## Supplemental Table 1 for "Genome-wide association study in Brazil identifies genetic susceptibility to tuberculosis with single-cell gene effects": TableS1_hpWGS_concordance_subset.csv (part 301 of 377)

snpID	total_call	percent_concordance	impute_score	MAF
14:65155380:G:C	50	100	0.87	0.01471
14:65155381:C:T	50	100	0.93	0.1705
14:65155436:G:A	50	100	1	0.01398
14:65155481:G:A	50	96	0.93	0.1402
14:65155643:A:G	50	100	0.94	0.01961
14:65155835:G:A	50	98	0.92	0.02887
14:65156074:G:A	50	100	0.71	0.01107
14:65156123:C:T	50	100	0.98	0.4882
14:65156185:G:T	50	100	0.96	0.02633
14:65156945:C:T	50	100	0.93	0.08061
14:65157091:A:G	50	98	0.95	0.1447
14:65157354:C:T	50	98	0.98	0.14
14:65157459:A:G	50	98	0.98	0.1382
14:65157462:A:G	50	100	0.99	0.4909
14:65157603:T:C	50	100	0.99	0.4909
14:65157801:C:T	50	100	0.98	0.01616
14:65157897:A:G	50	98	0.97	0.14
14:65157899:A:C	50	98	0.98	0.14
14:65157925:T:C	50	96	0.98	0.1394
14:65157928:T:C	50	98	0.98	0.138
14:65158089:T:C	50	100	0.89	0.01525
14:65158641:A:G	50	98	0.98	0.2631
14:65159194:G:A	50	100	1	0.01525
14:65159248:G:C	50	100	0.98	0.2629
14:65159483:T:A	50	100	0.99	0.02487
14:65159484:C:G	50	100	0.99	0.02487
14:65159832:A:T	50	98	0.77	0.01325
14:65160257:G:C	50	100	1	0.02596
14:65160515:G:A	50	100	1	0.01216
14:65160748:G:A	50	100	0.98	0.4675
14:65160776:C:T	50	100	0.68	0.04285
14:65160823:G:A	50	100	0.98	0.2869
14:65160951:G:C	50	100	0.98	0.4826
14:65160993:T:C	50	100	0.98	0.165
14:65161408:C:A	50	100	0.92	0.01489
14:65161562:A:T	50	98	0.98	0.4748
14:65161824:A:G	50	100	1	0.02524
14:65162427:G:T	50	94	0.79	0.08442
14:65162430:C:T	50	100	0.98	0.169
14:65162431:G:A	50	100	0.93	0.01198
14:65162605:A:G	50	100	1	0.01525
14:65162716:T:C	50	100	0.98	0.1578
14:65162719:G:A	50	100	0.98	0.3244
14:65162842:C:A	50	98	0.97	0.4677
14:65162921:A:T	50	100	0.96	0.1476
14:65163019:C:T	50	100	0.95	0.1707
14:65163399:A:G	50	98	0.98	0.1058
14:65163727:A:G	50	100	0.91	0.01525
14:65163744:G:A	50	100	1	0.0158
14:65163913:C:A	50	92	0.76	0.06972
14:65164223:G:A	50	100	0.95	0.01924
14:65164588:G:A	50	100	0.94	0.01707
14:65164801:G:A	50	100	0.89	0.0187
14:65165111:A:G	50	100	0.96	0.1954
14:65165154:C:T	50	100	0.96	0.165
14:65165160:G:A	50	100	0.93	0.02469
14:65165641:G:A	50	100	0.96	0.1639
14:65165764:C:T	50	100	0.96	0.169
14:65166076:G:A	50	100	0.95	0.169
14:65166154:A:G	50	100	0.87	0.01598
14:65166843:G:A	50	100	0.96	0.1006
14:65167299:T:C	50	100	0.95	0.3513
14:65167384:A:T	50	94	0.77	0.02832
14:65167600:A:G	50	98	0.97	0.156
14:65167606:C:T	50	100	0.98	0.406
14:65167658:C:T	50	100	0.98	0.4399
14:65168079:A:G	50	98	0.97	0.134
14:65168216:G:C	50	98	0.98	0.2485
14:65168372:C:G	50	100	0.99	0.03395
14:65168377:C:G	50	98	0.97	0.1489
14:65168624:C:A	50	98	0.98	0.2378
14:65168722:A:G	50	98	0.97	0.1491
14:65168945:T:A	50	98	0.97	0.1491
14:65169033:C:T	50	98	0.97	0.1184
14:65169037:T:C	50	98	0.97	0.2475
14:65169061:G:C	50	100	0.89	0.03268
14:65169077:G:A	50	98	0.97	0.1523
14:65169263:C:T	50	98	0.97	0.1345
14:65169380:A:G	50	100	1	0.1055
14:65169882:T:C	46	100	0.99	0.02796
14:65170000:G:A	50	98	0.97	0.1189
14:65170138:C:A	50	98	0.99	0.2999
14:65170324:C:A	50	98	0.61	0.03105
14:65170327:C:A	50	90	0.95	0.2113
14:65170339:C:A	50	98	0.98	0.3105
14:65170345:G:T	50	100	0.98	0.01452
14:65171147:G:A	50	100	0.91	0.03831
14:65171559:T:C	50	100	0.99	0.405
14:65171721:C:A	50	100	0.99	0.3858
14:65171725:T:G	50	100	1	0.3769
14:65171770:A:G	49	100	0.81	0.02778
14:65171855:A:G	50	98	0.98	0.1382
14:65172167:T:G	50	100	0.97	0.01162
14:65172169:T:G	50	100	0.97	0.01162
14:65172314:A:T	50	100	0.97	0.1427
14:65172538:C:T	50	100	0.99	0.4842
14:65172555:C:T	50	100	1	0.1
14:65172864:C:T	50	100	0.99	0.3863
14:65173004:G:A	46	100	0.98	0.1097
14:65173072:G:A	50	98	0.98	0.1095
14:65173125:T:C	50	98	0.98	0.1507
14:65173492:G:A	50	100	1	0.1035
14:65173716:C:T	50	100	0.99	0.1663
14:65174231:C:T	50	100	0.99	0.3522
14:65174239:G:T	50	100	0.99	0.4561
14:65174526:G:A	50	100	1	0.1028
14:65174539:G:A	50	100	1	0.1024
14:65174793:G:A	50	100	1	0.1015
14:65174794:G:T	50	100	0.99	0.02814
14:65174968:C:G	50	98	1	0.3951
14:65175024:G:A	50	100	1	0.1013
14:65175372:A:G	50	100	0.98	0.0138
14:65175491:G:A	50	100	1	0.1013
14:65175507:C:A	50	100	0.98	0.1509
14:65175621:G:C	50	100	1	0.2894
14:65176015:A:G	50	100	1	0.1013
14:65176098:C:A	50	100	1	0.1013
14:65176169:G:A	50	100	0.99	0.1013
14:65176282:A:G	50	100	0.99	0.2616
14:65176284:G:A	50	100	0.98	0.1013
14:65176323:C:T	50	100	0.98	0.1013
14:65176358:G:C	50	100	0.98	0.1013
14:65176399:A:T	50	100	0.98	0.1013
14:65176446:A:G	50	100	0.97	0.1095
14:65176463:G:A	50	100	0.98	0.1015
14:65176529:T:G	50	100	0.98	0.1013
14:65176591:T:C	50	100	0.94	0.0118
14:65176629:A:C	50	98	0.99	0.2901
14:65176870:A:G	50	100	1	0.289
14:65176930:G:A	50	100	1	0.1015
14:65177095:T:C	50	100	1	0.1048
14:65177334:A:C	50	100	1	0.1013
14:65177381:T:C	50	100	1	0.1013
14:65177486:C:T	50	100	0.99	0.4686
14:65177504:G:A	50	100	1	0.09459
14:65178025:A:G	50	100	0.99	0.2845
14:65178279:C:G	50	100	0.96	0.1423
14:65178389:G:A	50	100	0.98	0.4679
14:65178397:T:G	50	100	0.98	0.4679
14:65178411:T:C	50	100	0.98	0.4679
14:65178532:T:C	50	100	0.98	0.4679
14:65179667:T:C	50	98	0.98	0.2965
14:65179727:C:T	50	100	0.98	0.2965
14:65179818:A:G	50	100	0.98	0.2965
14:65180071:C:G	50	100	1	0.0276
14:65180427:C:T	50	100	0.97	0.2981
14:65181026:T:G	49	100	1	0.02741
14:65181255:G:A	50	100	0.96	0.03522
14:65181826:T:C	50	100	0.98	0.2587
14:65182199:A:T	50	100	0.96	0.03613
14:65182282:A:G	50	100	0.95	0.1552
14:65182288:G:A	50	100	0.9	0.02324
14:65182547:A:G	50	100	0.96	0.1821
14:65182567:A:G	50	100	0.95	0.1549
14:65182647:A:G	50	100	0.88	0.02887
14:65182700:T:C	50	100	0.93	0.0158
14:65183167:C:G	50	100	1	0.02723
14:65183224:A:G	50	100	0.93	0.1545
14:65183252:C:T	50	100	1	0.02723
14:65183747:G:A	50	96	0.92	0.1028
14:65183773:G:T	50	100	1	0.02723
14:65183835:C:A	50	100	0.8	0.05664
14:65184503:T:C	50	100	0.9	0.0423
14:65184711:C:T	50	100	0.99	0.02669
14:65184836:G:A	50	100	0.99	0.02669
14:65185265:C:T	50	100	0.99	0.01344
14:65185333:A:C	50	98	0.83	0.09168
14:65185382:G:A	50	96	0.83	0.1661
14:65185525:G:T	50	100	0.89	0.02542
14:65185650:C:T	50	82	0.75	0.3987
14:65186094:T:C	50	88	0.68	0.09695
14:65186168:G:A	50	84	0.69	0.1031
14:65186705:T:C	50	100	0.84	0.01144
14:65186908:C:G	50	96	0.84	0.4766
14:65187047:C:T	50	100	0.9	0.1603
14:65187072:A:G	50	100	0.94	0.03903
14:65187177:T:G	50	98	0.93	0.195
14:65187290:T:C	50	100	0.93	0.1037
14:65187459:G:A	50	98	0.94	0.1928
14:65187465:T:C	50	100	0.86	0.0276
14:65187483:A:G	50	98	0.92	0.4938
14:65187628:T:C	50	100	0.96	0.03613
14:65187816:C:T	50	100	0.94	0.04121
14:65187872:A:T	50	96	0.9	0.07861
14:65188258:G:C	50	100	0.93	0.2146
14:65188314:C:T	50	100	0.96	0.156
14:65188346:C:G	50	98	0.98	0.1024
14:65188406:G:A	50	100	0.96	0.1797
14:65188717:A:G	50	100	0.97	0.1774
14:65188842:G:T	50	100	0.93	0.0305
14:65188971:A:G	50	100	0.83	0.02033
14:65189071:G:T	50	96	0.78	0.01561
14:65189866:G:A	50	100	0.99	0.03885
14:65190328:C:A	50	100	0.99	0.03686
14:65190946:C:T	50	100	0.98	0.03595
14:65191044:C:T	50	100	0.93	0.06917
14:65191324:A:G	50	100	0.97	0.02505
14:65191477:G:A	50	94	0.95	0.2059
14:65191523:A:G	50	100	0.94	0.08261
14:65191606:G:C	50	100	0.99	0.1674
14:65191686:A:G	50	100	0.79	0.02614
14:65192101:G:A	50	100	0.96	0.1638
14:65192946:C:T	50	96	0.99	0.173
14:65193074:A:G	50	98	0.99	0.1707
14:65193143:C:T	50	98	0.96	0.0276
14:65193273:G:A	50	96	0.95	0.02124
14:65193309:A:G	50	100	0.99	0.1707
14:65193433:A:G	50	100	0.99	0.0236
14:65193582:C:T	50	100	0.99	0.1676
14:65193784:C:T	50	98	0.9	0.08932
14:65193850:G:A	50	100	0.98	0.4946
14:65193926:T:C	50	100	0.96	0.1069
14:65194205:C:A	50	100	0.98	0.3206
14:65195085:C:T	50	100	0.97	0.0728
14:65195180:G:A	50	100	0.98	0.2914
14:65195435:A:G	50	100	1	0.1705
14:65195773:G:A	50	100	0.96	0.1505
14:65195991:A:C	49	100	0.97	0.1934
14:65196000:A:G	50	100	0.98	0.03177
14:65196657:A:G	50	100	0.99	0.1828
14:65196879:C:T	50	100	0.9	0.02723
14:65197204:A:G	50	100	0.96	0.07807
14:65197340:C:T	50	100	1	0.0354
14:65197553:C:G	50	100	0.91	0.07589
14:65198658:C:G	50	100	0.99	0.0866
14:65198757:G:A	50	100	0.99	0.08569
14:65198818:T:C	50	100	1	0.01089
14:65198855:A:G	50	100	0.97	0.02451
14:65200206:C:T	50	100	1	0.01089
14:65200432:A:G	50	100	1	0.08914
14:65200538:T:A	50	100	0.99	0.03177
14:65200601:C:T	50	100	0.98	0.03667
14:65200828:G:A	50	100	0.97	0.1387
14:65201629:G:A	50	100	0.98	0.03649
14:65201786:T:G	49	100	0.99	0.1912
14:65201843:C:T	50	100	0.96	0.06518
14:65201862:T:C	50	100	0.95	0.01997
14:65202527:T:G	50	100	0.66	0.01126
14:65202634:A:G	50	98	0.99	0.1803
14:65202670:C:G	50	100	0.99	0.1707
14:65202853:T:C	50	100	0.88	0.01489
14:65203061:A:G	50	100	0.98	0.2534
14:65203455:T:C	50	100	0.92	0.2714
14:65203622:A:G	50	100	0.99	0.03123
14:65204937:G:A	50	100	0.99	0.03214
14:65204986:C:T	50	100	0.93	0.02451
14:65205194:A:G	50	100	0.97	0.4087
14:65205229:G:A	50	100	0.97	0.3039
14:65205280:C:T	50	100	0.99	0.03214
14:65205634:C:T	48	97.9	0.96	0.1603
14:65205636:C:T	48	97.9	0.81	0.03649
14:65205871:G:C	50	100	0.99	0.03214
14:65206058:G:T	50	100	0.98	0.3145
14:65206105:G:A	50	100	0.99	0.03286
14:65207548:T:C	50	98	0.97	0.3651
14:65208008:C:T	49	100	0.99	0.0472
14:65208074:T:C	50	100	1	0.07916
14:65208468:C:G	50	100	0.84	0.02378
14:65208579:G:A	50	100	0.99	0.02487
14:65208850:G:A	50	100	0.98	0.04412
14:65209235:A:G	50	100	0.98	0.2318
14:65209288:G:A	50	100	0.98	0.1463
14:65209577:C:T	50	100	0.98	0.3972
14:65210552:T:C	50	100	1	0.02977
14:65210638:G:A	50	100	0.98	0.1801
14:65210767:T:G	50	98	0.99	0.03577
14:65211535:G:A	50	98	0.92	0.05283
14:65211567:C:T	50	100	0.98	0.1514
14:65211650:T:C	50	100	0.98	0.1523
14:65212550:T:C	50	100	0.99	0.01707
14:65212610:C:A	50	98	1	0.05011
14:65212689:G:T	50	100	0.98	0.1512
14:65212705:G:A	50	100	0.99	0.0158
14:65213047:G:A	50	100	0.97	0.1171
14:65213078:G:A	50	100	1	0.04757
14:65213489:C:T	50	100	0.98	0.2177
14:65214138:G:A	50	100	0.96	0.02324
14:65214167:T:G	50	100	0.98	0.3838
14:65214193:C:A	50	100	0.99	0.1218
14:65214623:G:C	50	100	0.99	0.2669
14:65215069:T:C	50	98	0.98	0.4394
14:65215080:G:A	50	100	1	0.02524
14:65215083:G:T	50	100	1	0.03849
14:65215090:A:G	50	100	0.97	0.3836
14:65215281:C:T	50	100	1	0.07008
14:65215418:T:A	50	100	1	0.07026
14:65215483:G:T	50	100	0.98	0.2702
14:65215511:C:G	50	100	1	0.01725
14:65215671:G:T	50	100	0.98	0.1186
14:65216039:C:G	50	100	1	0.01725
14:65216821:C:T	50	98	1	0.07081
14:65217121:A:T	50	100	0.98	0.1552
14:65217259:C:A	50	100	1	0.02524
14:65217316:A:T	50	100	0.86	0.01434
14:65218652:T:A	50	100	1	0.07062
14:65218738:T:C	50	100	0.97	0.0374
14:65218848:C:A	50	100	0.97	0.03758
14:65219185:C:G	50	100	1	0.01688
14:65219817:C:G	50	100	1	0.0167
14:65220263:G:T	50	100	0.98	0.02977
14:65220579:A:G	50	100	1	0.01688
14:65220594:A:G	49	100	1	0.01688
14:65220818:T:G	50	100	1	0.06826
14:65220830:T:A	50	100	0.99	0.04158
14:65221267:C:A	50	100	0.98	0.05991
14:65221620:C:T	50	100	1	0.06808
14:65221795:G:A	50	100	0.98	0.05283
14:65222008:A:T	50	98	0.94	0.05937
14:65222218:C:T	50	100	1	0.06808
14:65222287:A:C	50	100	0.99	0.191
14:65223768:T:C	50	100	0.99	0.2723
14:65223984:C:A	50	100	1	0.01688
14:65224317:C:T	50	98	1	0.1527
14:65224541:T:C	50	100	1	0.337
14:65224762:C:T	50	100	1	0.01688
14:65224827:A:G	50	100	0.99	0.0837
14:65224929:G:A	50	100	0.99	0.06046
14:65224946:T:C	50	96	0.98	0.4168
14:65225216:A:C	50	100	1	0.2732
14:65225376:T:G	50	100	1	0.1521
14:65225495:A:C	50	100	1	0.04521
14:65225624:A:C	50	100	1	0.2928
14:65225634:G:T	50	100	0.99	0.02015
14:65225786:C:A	50	100	0.99	0.061
14:65226342:C:G	50	100	0.99	0.061
14:65226923:C:T	50	100	0.98	0.02015
14:65227043:G:A	50	100	0.98	0.05174
14:65227077:T:C	50	100	0.99	0.07716
14:65227918:A:G	50	98	0.96	0.1846
14:65228078:C:T	50	100	0.99	0.06336
14:65228196:C:T	50	100	0.99	0.01634
14:65228300:A:G	50	100	0.94	0.05792
14:65228629:G:A	50	100	0.98	0.05864
14:65228688:G:C	50	100	0.97	0.1661
14:65228744:A:G	50	100	1	0.01634
14:65228784:G:A	50	100	1	0.01634
14:65229015:T:C	50	100	0.93	0.0187
14:65229080:A:C	50	100	0.99	0.1609
14:65229231:C:T	50	100	0.9	0.04248
14:65230029:G:A	50	100	0.99	0.02487
14:65230178:C:A	50	100	0.97	0.04829
14:65230218:T:C	50	100	0.93	0.04067
14:65230422:T:C	50	100	0.99	0.06627
14:65230438:T:C	50	100	0.97	0.03522
14:65230870:T:C	50	100	0.99	0.06627
14:65231093:C:G	50	100	0.98	0.02451
14:65231215:A:G	50	100	0.99	0.06645
14:65231234:T:C	50	100	0.99	0.1565
14:65231377:C:T	50	100	0.99	0.1565
14:65231403:G:A	50	98	0.98	0.43120000000000003
14:65231622:A:G	50	100	0.98	0.02451
14:65231843:A:G	50	100	0.99	0.1567
14:65232110:G:A	50	98	0.97	0.4739
14:65232446:T:C	50	100	0.99	0.06663
14:65232489:G:A	50	100	0.97	0.02451
14:65232522:A:G	50	96	0.98	0.1636
14:65232934:A:T	49	100	1	0.1576
14:65232950:C:A	50	100	0.94	0.02433
14:65233035:G:A	50	100	0.83	0.01235
14:65233075:A:G	50	98	0.96	0.2709
14:65233149:C:T	50	98	0.9	0.04847
14:65233512:A:G	50	100	0.95	0.1124
14:65233667:G:T	50	100	0.96	0.2529
14:65233773:T:A	50	100	0.97	0.2818
14:65234204:G:A	50	100	0.98	0.4428
14:65234208:C:T	50	100	0.99	0.4432
14:65234550:G:T	50	100	1	0.02887
14:65234567:T:C	50	100	0.99	0.4448
14:65234568:G:A	50	100	0.99	0.1042
14:65234588:G:T	50	100	0.99	0.1206
14:65234903:T:C	50	100	0.99	0.4437
14:65234979:G:A	50	100	0.96	0.02633
14:65235655:C:T	50	98	0.92	0.0216
14:65235876:T:G	50	100	0.99	0.2825
14:65235911:C:T	50	100	0.91	0.01816
14:65235927:C:T	50	100	0.99	0.1191
14:65236223:T:C	50	100	0.99	0.211
14:65236241:A:G	50	100	0.99	0.2943
14:65236333:C:T	50	100	0.99	0.4288
14:65236446:G:T	50	100	0.98	0.0699
14:65236917:G:A	50	100	0.99	0.4306
14:65237109:A:C	50	100	1	0.03014
14:65237284:C:G	50	100	1	0.1191
14:65237426:T:C	50	100	1	0.2106
14:65237579:T:C	50	100	0.96	0.0187
14:65237715:C:T	50	100	0.99	0.2137
14:65238401:A:C	50	100	1	0.03032
14:65238540:G:A	50	100	0.98	0.07244
14:65238644:T:C	50	100	1	0.03032
14:65238674:C:T	50	100	0.99	0.07371
14:65238754:A:G	50	100	0.97	0.04248
14:65238959:G:C	50	100	0.99	0.1202
14:65239156:A:G	50	100	1	0.4488
14:65239297:T:C	50	100	1	0.1327
14:65239556:G:C	50	100	1	0.03032
14:65239601:T:A	50	100	0.96	0.04539
14:65239607:C:T	50	100	1	0.4592
14:65239968:C:G	50	100	0.99	0.0719
14:65240040:A:G	50	100	1	0.3802
14:65240043:C:T	50	100	1	0.1325
14:65240307:T:C	50	100	0.88	0.01198
14:65240335:G:A	50	100	1	0.02342
14:65240396:T:G	50	100	1	0.02342
14:65240584:G:A	50	98	0.88	0.02614
14:65240731:T:G	50	100	0.99	0.2095
14:65240904:T:G	50	100	1	0.02669
14:65241232:A:T	50	100	1	0.02342
14:65241235:A:T	50	98	0.86	0.06736
14:65241238:T:A	49	85.7	0.94	0.3845
14:65241381:G:T	50	100	0.83	0.03649
14:65241980:A:C	49	100	1	0.1186
14:65241984:T:C	50	100	1	0.3611
14:65242137:T:C	50	100	0.97	0.04158
14:65242193:G:A	50	100	1	0.1158
14:65242279:T:C	50	100	1	0.4562
14:65242301:G:A	50	100	1	0.07171
14:65242352:G:A	50	100	1	0.07171
14:65242498:C:T	50	100	0.99	0.108
14:65242880:G:A	50	100	1	0.3339
14:65243059:G:A	50	100	1	0.136
14:65243108:T:G	50	98	1	0.4659
14:65243221:G:A	50	100	0.99	0.01634
14:65243404:A:G	50	100	1	0.3315
14:65243493:C:T	50	100	1	0.1356
14:65243583:C:G	50	98	1	0.4352
14:65243584:G:T	50	98	0.89	0.01344
14:65243681:G:A	50	100	0.99	0.1398
14:65243862:T:G	50	98	1	0.4274
14:65243989:A:T	50	100	0.84	0.02869
14:65244038:C:A	50	100	1	0.1387
14:65244430:T:C	50	100	0.99	0.3459
14:65244462:A:G	50	100	0.99	0.3279
14:65244474:A:G	50	100	0.99	0.3279
14:65244572:A:G	50	100	0.99	0.3281
14:65244618:G:A	50	100	0.92	0.09441
14:65244669:C:T	50	100	0.99	0.3275
14:65244721:T:G	50	100	0.99	0.3281
14:65244861:G:A	50	98	0.98	0.4688
14:65245037:A:G	50	100	0.99	0.3281
14:65245119:G:A	50	100	0.98	0.01743
14:65245195:C:A	50	100	0.99	0.3281
14:65245266:C:G	50	100	0.99	0.3279
14:65245408:G:A	50	92	0.99	0.2384
14:65245702:T:C	50	100	0.99	0.07734
14:65245861:C:T	50	100	0.96	0.0158
14:65246171:G:A	50	100	0.99	0.3281
14:65246589:A:G	50	98	1	0.0187
14:65246596:T:C	50	100	1	0.2495
14:65246615:G:A	50	100	1	0.4248
14:65246649:G:C	50	100	1	0.02524
14:65246695:G:C	50	100	1	0.2495
14:65246702:G:A	50	100	1	0.2493
14:65246712:A:G	50	100	1	0.2495
14:65246719:A:G	50	100	1	0.2496
14:65246845:T:G	50	100	1	0.2496
14:65246846:T:C	50	100	1	0.2496
14:65247480:C:T	50	100	1	0.163
14:65247554:A:T	50	88	0.75	0.09641
14:65247555:T:A	50	88	0.75	0.09568
14:65247557:T:C	50	92	0.92	0.1244
14:65247685:G:A	50	100	0.98	0.04775
14:65247932:G:A	50	100	0.93	0.03758
14:65247937:C:T	50	100	1	0.02923
14:65247938:G:A	50	100	0.97	0.03758
14:65247940:G:A	50	100	1	0.04702
14:65247982:A:G	50	100	1	0.0345
14:65248120:A:G	50	100	1	0.06718
14:65248264:G:T	50	100	0.99	0.2498
14:65248272:A:G	50	100	1	0.01634
14:65248312:G:T	50	96	0.98	0.1556
14:65248320:G:T	50	94	0.99	0.2495
14:65248675:G:A	50	100	1	0.2476
14:65248703:T:C	50	100	1	0.2115
14:65248706:A:G	50	100	1	0.3809
14:65248723:G:A	50	100	1	0.0325
14:65248822:C:A	50	100	1	0.2476
14:65249066:C:T	50	100	1	0.03232
14:65249080:A:G	50	100	0.99	0.2476
14:65249135:T:C	50	100	1	0.2476
14:65249295:T:C	49	95.9	1	0.2469
14:65249330:T:C	49	100	1	0.2469
14:65249449:C:T	50	100	1	0.1305
14:65249805:A:G	50	100	1	0.01761
14:65249920:T:C	50	100	1	0.2476
14:65249932:A:G	50	100	1	0.2476
14:65250028:G:A	50	100	1	0.142
14:65250127:G:T	50	100	0.99	0.1376
14:65250249:A:G	50	100	0.99	0.4274
14:65250705:G:A	50	100	0.96	0.02542
14:65250781:C:T	50	100	1	0.01652
14:65250885:C:T	50	100	0.99	0.3827
14:65251153:C:T	50	100	0.99	0.1496
14:65251349:G:A	50	100	1	0.1345
14:65251365:C:T	50	100	0.97	0.08206
14:65251893:A:G	50	100	1	0.02415
14:65251914:A:G	50	100	1	0.02433
14:65251956:G:A	50	100	1	0.2037
14:65252272:G:A	50	100	1	0.01979
14:65252391:C:G	50	100	0.99	0.01761
14:65252413:A:G	50	100	0.99	0.4742
14:65252444:T:A	50	100	0.98	0.01888
14:65252497:G:T	50	100	0.99	0.3121
14:65252522:C:T	50	100	0.99	0.3871
14:65252781:C:T	50	100	1	0.04829
14:65252952:A:C	50	100	1	0.07789
14:65252970:T:C	50	100	1	0.02397
14:65253012:C:T	50	100	1	0.01761
14:65253087:C:T	50	100	1	0.01761
14:65253338:T:C	50	100	0.99	0.4998
14:65253347:G:A	50	100	0.98	0.2821
14:65253838:G:A	50	100	1	0.1302
14:65253861:G:A	50	100	0.97	0.1244
14:65254165:G:A	50	100	0.97	0.126
14:65254444:A:G	50	100	0.98	0.08224
14:65254502:G:A	50	100	0.98	0.1088
14:65254707:A:G	50	94	0.93	0.0305
14:65254791:T:C	49	100	0.99	0.3544
14:65254848:G:C	50	100	1	0.02524
14:65254923:G:A	49	100	1	0.1273
14:65255165:G:A	50	100	0.99	0.03214
14:65255485:T:G	50	100	1	0.03831
14:65256386:G:A	50	100	1	0.03631
14:65256498:G:A	50	100	1	0.03631
14:65256546:C:T	50	100	1	0.03413
14:65256823:A:C	50	100	1	0.03667
14:65257100:G:A	50	98	0.91	0.04557
14:65257203:C:T	50	100	1	0.03722
14:65257244:A:G	50	100	0.98	0.07371
14:65257291:G:A	50	100	1	0.03595
14:65257307:T:C	50	100	1	0.03613
14:65257345:G:A	49	100	1	0.03595
14:65257365:G:A	50	96	1	0.03268
14:65257377:T:A	50	96	1	0.03595
14:65257389:C:T	50	98	0.97	0.4515
14:65257504:C:T	50	100	1	0.03595
14:65257599:T:C	50	100	1	0.03613
14:65257602:C:T	50	100	1	0.03613
14:65257614:A:G	50	100	0.98	0.03867
14:65257632:C:T	50	100	1	0.01289
14:65257669:C:T	50	100	1	0.03595
14:65257931:C:T	50	100	1	0.03613
14:65257981:C:A	50	100	1	0.03613
14:65258234:T:G	50	100	0.97	0.1255
14:65258236:T:C	50	100	0.98	0.0354
14:65258263:C:T	50	100	0.98	0.03522
14:65258303:T:A	50	100	0.94	0.09804
14:65258308:A:T	50	92	0.99	0.4512
14:65258313:A:T	50	100	0.97	0.0354
14:65258452:A:G	50	100	0.99	0.2776
14:65258499:T:G	50	100	0.98	0.232
14:65258719:T:C	50	100	0.96	0.03159
14:65258846:G:A	50	100	1	0.02142
14:65258861:T:C	50	100	0.99	0.2544
14:65258896:A:G	50	100	0.99	0.2544
14:65258946:G:A	50	100	0.83	0.01961
14:65259033:T:C	50	100	0.98	0.4276
14:65260126:A:C	50	100	0.98	0.2298
14:65260859:C:T	50	100	1	0.01888
14:65261170:T:G	50	100	0.98	0.2513
14:65261598:T:G	50	100	0.97	0.03558
14:65261693:T:G	50	100	0.97	0.1262
14:65262256:T:C	50	96	0.93	0.1022
14:65262646:G:A	49	100	1	0.01289
14:65262759:C:T	50	100	0.96	0.03413
14:65262787:C:T	50	98	0.79	0.03286
14:65262819:C:T	50	92	0.88	0.1432
14:65262839:T:G	50	100	0.93	0.04811
14:65262968:T:C	50	100	0.97	0.01688
14:65263056:T:C	50	100	1	0.01289
14:65263210:T:C	50	100	0.78	0.01053
14:65263281:A:C	50	100	0.98	0.07335
14:65263415:A:G	50	100	0.97	0.03395
14:65263488:G:A	50	100	0.99	0.0846
14:65263571:G:C	50	100	0.99	0.0846
14:65263803:G:A	50	100	0.97	0.03413
14:65263879:A:T	50	100	0.97	0.01688
14:65264479:A:T	50	100	0.99	0.03377
14:65264779:A:G	50	100	1	0.1667
14:65265069:A:C	50	100	0.99	0.106
14:65265314:C:T	50	100	0.98	0.04521
14:65266004:G:T	50	100	0.99	0.2182
14:65266013:G:T	50	100	1	0.1382
14:65266350:C:A	47	100	0.99	0.2044
14:65266404:A:T	45	82.2	0.68	0.0443
14:65266427:G:A	47	87.2	0.95	0.04975
14:65266472:T:A	48	93.8	0.9	0.06627
14:65266637:A:G	50	100	1	0.1382
14:65266875:G:T	50	100	0.98	0.04466
14:65267244:T:C	47	100	0.95	0.01307
14:65267327:T:G	48	85.4	0.96	0.1227
14:65267335:C:T	47	85.1	0.99	0.2357
14:65267336:G:A	46	87	0.97	0.2357
14:65267392:C:G	50	98	0.99	0.238
14:65267422:T:C	50	100	0.98	0.10780000000000001
14:65267463:C:G	50	100	0.98	0.236
14:65267622:T:C	50	100	0.9	0.02269
14:65267773:T:A	50	100	0.99	0.2358
14:65267882:G:A	50	98	0.95	0.2914
14:65267987:A:G	50	100	0.98	0.2358
14:65268153:A:G	50	100	0.99	0.236
14:65268332:C:G	50	100	1	0.1026
14:65268417:T:A	50	100	0.99	0.2362
14:65268478:T:C	50	100	1	0.03214
14:65268639:C:T	50	98	0.99	0.2364
14:65268719:T:A	50	100	1	0.1026
14:65268821:C:T	50	100	0.99	0.236
14:65268907:A:G	50	100	0.98	0.07171
14:65268966:T:C	50	100	0.97	0.244
14:65269214:T:G	50	98	0.98	0.3927
14:65269460:A:C	50	100	0.99	0.1184
14:65269464:C:T	50	100	0.99	0.1182
14:65269519:T:A	50	100	1	0.01089
14:65269606:G:A	50	96	0.96	0.2678
14:65269979:A:C	50	100	0.99	0.03322
14:65270397:C:G	50	98	0.9	0.03304
14:65270475:C:A	50	98	0.99	0.4771
14:65270780:G:A	50	100	0.99	0.0443
14:65270862:C:G	50	96	0.98	0.2573
14:65270888:G:A	50	100	1	0.1015
14:65270890:T:C	50	98	0.99	0.4775
14:65271311:C:T	50	100	0.99	0.4651
14:65271408:A:G	50	100	0.99	0.465
14:65271682:G:A	50	100	1	0.02433
14:65271717:T:C	50	100	0.99	0.4651
14:65271832:G:C	50	100	0.99	0.468
14:65272389:C:T	50	100	1	0.1048
14:65273084:A:C	50	100	1	0.01071
14:65273187:T:G	50	100	0.99	0.4677
14:65273578:A:G	50	98	0.97	0.266
14:65274048:C:T	50	100	1	0.1216
14:65274248:A:G	50	100	0.99	0.1009
14:65274793:A:G	50	100	0.99	0.05919
14:65274846:G:A	50	100	1	0.02433
14:65275015:C:G	50	98	0.99	0.4717
14:65275709:A:G	50	100	0.94	0.05065
14:65275745:C:T	50	98	0.97	0.2551
14:65276013:C:T	50	100	0.97	0.02778
14:65276082:C:T	50	98	0.98	0.04902
14:65276116:G:C	50	100	0.81	0.02269
14:65276141:C:T	50	96	0.96	0.124
14:65276151:T:C	50	96	0.95	0.1258
14:65276261:C:T	50	100	0.76	0.02197
14:65276289:C:G	50	100	1	0.02033
14:65276291:T:C	50	100	0.93	0.03377
14:65276647:T:C	50	100	0.97	0.1009
14:65276792:T:C	50	100	0.99	0.09913
14:65277732:T:C	50	100	0.99	0.0984
14:65277752:T:G	49	100	1	0.06772
14:65278262:G:C	50	100	0.98	0.09804
14:65278431:G:T	50	100	1	0.01035
14:65278438:A:G	50	100	1	0.01888
14:65278459:G:A	50	100	0.9	0.01725
14:65278566:G:C	50	100	0.98	0.02633
14:65278777:C:T	50	100	0.98	0.09804
14:65278929:C:T	50	100	0.98	0.09804
14:65279181:C:T	50	100	0.98	0.09804
14:65279247:A:G	50	100	0.98	0.09804
14:65279520:T:C	49	100	0.98	0.09804
14:65279848:C:T	50	100	0.98	0.09822
14:65280151:G:A	50	100	0.98	0.09822
14:65280244:T:C	50	100	0.98	0.09822
14:65280642:C:T	50	100	1	0.1338
14:65280652:G:A	50	100	1	0.01035
14:65280658:C:T	50	100	0.97	0.02633
14:65280727:C:T	50	100	0.98	0.09822
14:65280873:C:T	50	100	1	0.06064
14:65281011:A:G	50	100	0.98	0.09895
14:65281036:A:G	50	100	0.94	0.01779
14:65281041:A:G	50	100	0.98	0.2854
14:65281051:T:C	50	100	1	0.01035
14:65281119:A:G	50	100	0.98	0.09822
14:65281291:T:C	50	92	0.98	0.09677
14:65281570:A:G	50	100	0.98	0.09822
14:65281631:T:A	50	100	0.87	0.01797
14:65282327:C:G	50	100	0.97	0.2544
14:65282422:G:C	50	100	0.96	0.02633
14:65282576:T:A	50	100	0.99	0.09822
14:65282577:C:A	50	100	0.99	0.09822
14:65282679:G:A	50	100	0.99	0.09822
14:65283066:C:A	50	100	0.94	0.02633
14:65283127:A:G	50	100	0.99	0.0984
14:65283130:G:A	50	100	0.99	0.09822
14:65283254:C:G	50	100	1	0.09822
14:65283496:C:T	50	100	1	0.09822
14:65283508:T:C	50	100	1	0.09786
14:65283622:C:T	50	100	1	0.01325
14:65283941:A:T	50	100	1	0.09786
14:65284156:T:C	50	100	1	0.1324
14:65284264:C:T	50	100	1	0.1004
14:65284347:G:A	50	100	1	0.09913
14:65284708:C:T	50	100	0.97	0.1213
14:65284804:C:T	50	98	1	0.09895
14:65284909:C:A	50	100	0.98	0.2556
14:65285753:G:A	50	98	0.97	0.01979
14:65286338:T:G	50	100	0.79	0.02469
14:65287224:G:A	50	100	0.97	0.05755
14:65287302:C:G	50	100	1	0.09768
14:65287557:C:T	50	100	1	0.09477
14:65288550:G:A	50	100	0.88	0.01779
14:65288627:C:T	50	100	0.96	0.03976
14:65288654:G:A	50	100	0.96	0.0394
14:65289563:A:T	50	100	0.99	0.08388
14:65289880:G:A	50	100	1	0.0118
14:65290313:C:T	49	100	0.99	0.01416
14:65290435:A:G	50	100	0.95	0.1496
14:65290825:C:A	37	83.8	0.6	0.06772
14:65290850:T:A	40	85	0.85	0.1465
14:65290852:T:A	42	95.2	0.88	0.07698
14:65290854:T:A	45	97.8	0.94	0.01253
14:65291030:C:T	50	100	1	0.06572
14:65291157:C:T	50	100	1	0.0138
14:65291195:G:A	50	100	1	0.01162
14:65291379:G:A	50	100	0.98	0.08569
14:65291395:T:C	50	100	1	0.0138
14:65291430:C:T	50	100	0.97	0.2832
14:65291518:G:A	50	100	0.96	0.2398
14:65291809:A:G	50	100	1	0.0138
14:65291924:G:A	50	100	0.97	0.4317
14:65292305:G:C	50	100	0.99	0.08388
14:65292318:C:T	50	100	1	0.09368
14:65292527:A:G	50	100	1	0.07117
14:65292589:A:G	50	98	0.99	0.1169
14:65292598:G:A	48	79.2	0.92	0.2607
14:65292976:C:T	50	100	0.98	0.1235
14:65293546:G:A	50	100	1	0.01126
14:65293825:C:A	50	100	1	0.4308
14:65294214:C:T	50	100	1	0.01126
14:65294278:C:T	50	100	1	0.1436
14:65294491:T:C	50	100	1	0.01126
14:65294573:T:A	49	100	1	0.1242
14:65294600:C:T	50	100	1	0.1434
14:65295222:T:C	50	100	1	0.01126
14:65295574:C:G	50	100	1	0.05773
14:65295675:T:C	50	100	0.99	0.1394
14:65295758:A:G	50	100	1	0.4374
14:65295908:T:C	50	100	0.99	0.09967
14:65296063:T:C	50	100	0.99	0.1407
14:65296206:T:C	50	98	1	0.1082
14:65296308:G:A	50	92	0.97	0.4895
14:65296315:C:T	50	94	0.95	0.3395
14:65296317:C:T	48	89.6	0.95	0.08715
14:65296319:C:T	49	93.9	0.96	0.01089
14:65296618:C:A	50	100	1	0.01126
14:65296974:G:A	50	100	1	0.01126
14:65297033:G:A	50	100	0.91	0.01961
14:65297351:T:C	50	100	1	0.4317
14:65297771:G:T	50	100	1	0.01126
14:65297806:C:T	50	100	1	0.01126
14:65297839:T:C	50	100	0.99	0.1425
14:65297855:G:C	50	98	0.99	0.3535
14:65297960:A:G	50	100	1	0.01325
14:65298016:G:T	50	100	0.99	0.1068
14:65298852:T:C	50	100	0.99	0.1069
14:65299117:C:T	50	100	1	0.03522
14:65300196:T:C	50	100	1	0.01126
14:65300615:C:T	50	100	0.99	0.4386
14:65301061:G:A	50	100	0.98	0.08297
14:65301244:A:G	49	100	1	0.1262
14:65301355:A:G	50	100	0.94	0.01162
14:65301567:G:A	50	100	0.95	0.04212
14:65301872:T:A	50	100	1	0.1265
14:65302014:A:G	50	100	0.9	0.0423
14:65302264:T:C	50	100	1	0.01144
14:65302552:T:A	50	100	1	0.1146
14:65302699:A:T	50	100	1	0.1146
14:65303256:A:G	50	100	0.96	0.02033
14:65303335:C:T	50	100	0.87	0.02651
14:65303411:C:T	50	100	0.96	0.0207
14:65304195:C:T	50	100	1	0.01144
14:65304229:A:G	50	100	0.96	0.04975
14:65304260:C:T	50	100	0.98	0.1313
14:65304329:T:G	50	100	0.98	0.4279
14:65304392:G:A	50	100	0.99	0.2642
14:65304621:T:C	50	100	0.92	0.03776
14:65305890:C:T	50	100	1	0.01162
14:65305981:G:A	50	100	1	0.01507
14:65306131:G:A	50	100	0.99	0.02142
14:65306218:C:T	49	87.8	0.82	0.06118
14:65306534:T:A	50	100	1	0.0679
14:65306837:T:C	50	100	0.97	0.1387
14:65306953:G:T	50	100	1	0.3308
14:65307264:C:T	50	100	1	0.3304
14:65307759:T:C	50	100	1	0.3306
14:65307768:C:G	50	100	0.99	0.04049
14:65308013:G:A	50	98	1	0.191
14:65308044:A:C	50	100	1	0.3306
14:65308157:T:A	50	100	1	0.3306
14:65308301:C:T	50	100	1	0.01198
14:65308469:T:C	50	100	1	0.3304
14:65308500:C:T	50	100	1	0.03686
14:65308977:T:G	50	100	0.99	0.4288
14:65309124:G:A	50	100	1	0.0118
14:65309247:A:G	50	100	0.99	0.01053
14:65309608:G:A	49	98	1	0.01253
14:65309697:G:C	50	100	0.99	0.1253
14:65309868:A:G	50	100	0.99	0.0561
14:65310406:G:A	50	100	0.99	0.08315
14:65310842:A:G	50	100	0.99	0.1265
14:65311386:A:G	50	100	1	0.09296
14:65311432:G:A	50	100	1	0.03686
14:65311461:A:G	50	100	1	0.3853
14:65311502:T:A	50	96	0.97	0.3164
14:65311547:A:T	50	100	1	0.03686
14:65311556:G:A	50	100	1	0.01162
14:65311572:A:C	50	100	1	0.386
14:65311766:T:C	50	100	1	0.04829
14:65312115:T:C	50	100	1	0.1387
14:65312410:G:A	50	100	1	0.3306
14:65312420:G:A	50	100	0.98	0.0817
14:65312764:A:G	50	100	1	0.3306
14:65313186:T:C	50	100	1	0.2308
14:65313625:T:A	50	88	0.94	0.1247
14:65313626:A:T	50	90	0.93	0.1251
14:65313785:C:T	50	100	1	0.07389
14:65313904:G:A	49	100	1	0.01144
14:65314279:G:T	50	100	0.91	0.01362
14:65314516:A:T	50	100	1	0.2916
14:65314778:G:A	50	100	0.99	0.331
14:65314877:C:T	50	98	0.96	0.06409
14:65314904:C:G	50	100	1	0.3302
14:65315148:C:T	50	100	0.71	0.02905
14:65315264:G:A	50	100	0.99	0.132
14:65315994:G:A	50	100	1	0.3299
14:65316067:G:T	50	100	1	0.3293
14:65316301:T:C	50	100	1	0.3299
14:65316409:C:A	50	100	1	0.3299
14:65316552:T:G	50	100	1	0.3299
14:65316627:T:C	50	100	1	0.04902
14:65316668:A:C	50	100	1	0.1322
14:65316676:G:A	50	100	1	0.09858
14:65316742:A:G	50	100	1	0.3301
14:65316805:G:A	50	98	1	0.4444
14:65317086:C:G	50	100	1	0.01398
14:65317391:G:A	50	100	1	0.1382
14:65317841:G:A	50	100	1	0.1258
14:65317892:G:C	50	100	1	0.3299
14:65318010:G:A	50	100	1	0.03686
14:65318142:G:T	50	100	1	0.3301
14:65318476:G:A	50	100	1	0.1383
14:65319013:C:T	50	100	0.89	0.04049
14:65319067:G:A	50	100	1	0.09877
14:65319111:T:C	50	100	1	0.3301
14:65319340:G:A	50	100	1	0.02033
14:65319412:C:T	50	100	1	0.01162
14:65319589:G:C	50	100	1	0.01071
14:65319923:T:G	50	100	1	0.05537
14:65320397:A:T	50	100	1	0.3304
14:65320699:C:T	50	100	1	0.03686
14:65321223:T:C	50	100	1	0.3304
14:65321719:C:T	50	100	1	0.3304
14:65321772:A:G	50	100	1	0.1836
14:65322359:G:A	50	100	1	0.4299
14:65322483:A:T	50	98	1	0.3457
14:65322539:C:T	50	100	0.93	0.04702
14:65322776:T:G	50	100	1	0.01253
14:65322853:A:C	50	100	1	0.08188
14:65322866:A:T	50	100	1	0.08188
14:65323011:C:T	50	98	0.99	0.1362
14:65323144:G:A	50	100	1	0.01198
14:65323189:A:G	50	100	0.99	0.01507
14:65323273:C:G	50	100	1	0.1231
14:65323697:A:G	50	100	1	0.1836
14:65324531:G:A	50	100	1	0.1349
14:65324573:G:A	50	100	1	0.0118
14:65325066:A:G	50	100	1	0.03704
14:65325134:C:T	50	100	1	0.01398
14:65325210:A:G	50	98	1	0.4268
14:65325433:G:T	50	100	1	0.1035
14:65325551:A:C	50	100	1	0.1351
14:65325617:C:G	50	100	0.99	0.04375
14:65326121:C:T	50	100	1	0.3208
14:65326134:A:G	50	100	1	0.3208
14:65326450:T:C	50	100	1	0.3206
14:65326506:A:G	50	100	1	0.3206
14:65326814:G:A	50	100	1	0.0118
14:65326830:C:T	50	100	1	0.01235
14:65326856:G:A	50	100	1	0.01216
14:65327154:A:G	50	88	0.8	0.05556
14:65327325:T:C	50	100	0.97	0.03377
14:65327609:G:A	50	100	1	0.3223
14:65327634:T:C	50	100	1	0.4374
14:65327647:A:C	50	100	0.92	0.01035
14:65327974:C:T	50	100	1	0.1236
14:65328045:G:T	50	100	0.99	0.1256
14:65328363:C:T	50	100	1	0.08206
14:65328414:G:A	50	100	1	0.01362
14:65328491:T:C	49	100	1	0.0118
14:65330128:G:C	50	100	1	0.2732
14:65330283:G:A	50	100	1	0.1035
14:65330696:T:C	50	100	1	0.0118
14:65330975:A:T	50	100	1	0.08188
14:65331048:G:T	50	100	1	0.4254
14:65331066:A:G	50	100	1	0.3219
14:65332110:G:C	50	100	1	0.02415
14:65332230:G:T	50	100	1	0.01452
14:65332630:A:T	50	100	1	0.1354
14:65333087:G:A	50	100	1	0.4276
14:65333111:G:T	50	100	1	0.04031
14:65333158:G:A	50	100	1	0.3315
14:65333168:C:G	50	100	1	0.1133
14:65333586:C:T	50	100	1	0.01434
14:65333603:A:C	50	100	1	0.4363
14:65334306:G:A	50	100	1	0.4292
14:65334767:G:C	50	100	1	0.01053
14:65334840:G:C	50	98	0.91	0.0512
14:65335093:A:G	50	96	1	0.4613
14:65335231:C:T	50	100	0.91	0.01053
14:65335604:A:G	50	98	0.98	0.2531
14:65335620:T:G	50	100	0.97	0.08224
14:65336004:A:C	50	100	1	0.03159
14:65336499:G:A	50	100	1	0.01053
14:65336589:T:C	49	100	1	0.1046
14:65336855:C:T	50	100	1	0.02941
14:65337610:G:A	50	100	0.98	0.1028
14:65337947:G:A	50	100	1	0.4237
14:65338692:C:A	50	100	1	0.4221
14:65338807:A:G	50	100	1	0.1046
14:65338991:T:A	50	100	1	0.4234
14:65339119:C:T	50	100	1	0.01416
14:65339299:C:T	50	100	1	0.0325
14:65339397:A:G	50	100	1	0.0325
14:65339423:T:G	50	100	1	0.03268
14:65339713:G:A	50	100	1	0.03159
14:65339771:G:A	50	100	1	0.01507
14:65339772:T:G	50	100	1	0.01888
14:65339919:C:T	50	100	1	0.1038
14:65340159:T:C	50	100	1	0.3134
14:65340200:G:A	50	100	1	0.03159
14:65340449:C:G	50	100	1	0.0256
14:65340724:C:T	50	100	1	0.4722
14:65340976:G:A	50	100	1	0.1182
14:65341063:G:A	50	98	1	0.1026
14:65341082:C:A	50	100	0.98	0.08315
14:65341209:T:C	50	100	0.94	0.02415
14:65341750:C:T	50	96	1	0.1029
14:65341896:A:G	50	100	1	0.08969
14:65342529:C:T	50	100	1	0.4237
14:65342568:C:A	50	100	1	0.4225
14:65342813:G:T	50	100	1	0.01525
14:65342877:C:T	50	100	1	0.03159
14:65343259:A:C	50	98	1	0.4717
14:65343971:G:A	50	98	1	0.0138
14:65344634:G:A	50	100	1	0.1275
14:65344682:A:T	50	100	1	0.4243
14:65344756:G:C	50	100	1	0.1038
14:65344819:T:C	50	100	1	0.4715
14:65344954:C:T	50	100	1	0.1038
14:65345208:T:C	50	100	1	0.03268
14:65345753:C:T	46	95.7	0.79	0.0659
14:65345755:C:T	47	100	1	0.0325
14:65345760:G:A	49	98	1	0.1038
14:65345870:T:C	50	100	0.89	0.01525
14:65346677:C:T	50	100	0.87	0.01126
14:65346678:G:A	50	100	1	0.02469
14:65347287:G:A	50	100	1	0.01507
14:65347544:A:T	50	100	1	0.02887
14:65347563:T:A	47	100	1	0.01416
14:65348036:T:C	50	100	1	0.02996
14:65348174:G:T	50	100	1	0.104
14:65348389:G:C	50	100	1	0.1049
14:65349028:T:C	50	100	1	0.01235
14:65349261:G:T	50	100	1	0.4218
14:65349268:A:G	50	100	1	0.104
14:65349483:C:T	50	100	1	0.05828
14:65349590:G:A	50	100	1	0.02124
14:65349675:G:A	50	100	1	0.01325
14:65349769:A:G	50	100	1	0.1048
14:65349877:T:C	50	100	1	0.03159
14:65350469:A:G	50	98	1	0.1721
14:65350518:G:C	50	100	1	0.104
14:65350585:A:G	50	100	1	0.01489
14:65350857:G:A	50	100	1	0.02142
14:65351087:T:C	50	100	1	0.09604
14:65351225:C:T	50	100	1	0.01489
14:65351521:T:C	50	100	1	0.02124
14:65351783:G:T	50	100	1	0.01434
14:65352013:T:G	50	100	1	0.02124
14:65352357:C:T	49	100	0.93	0.01416
14:65352358:G:A	49	100	0.94	0.01089
14:65352596:A:C	49	100	1	0.4223
14:65352775:T:A	50	100	1	0.0325
14:65353157:A:G	50	100	1	0.01489
14:65353197:C:T	50	100	1	0.01325
14:65353773:A:G	50	100	1	0.01071
14:65353874:A:C	50	100	0.99	0.1038
14:65354217:A:C	50	100	1	0.01307
14:65354422:G:T	50	98	1	0.1529
14:65354508:G:A	50	100	1	0.04847
14:65355263:C:T	50	100	1	0.04829
14:65355276:G:A	50	98	1	0.1387
14:65355503:T:G	50	100	0.99	0.02433
14:65355775:C:T	50	100	1	0.4168
14:65355937:A:G	50	100	0.98	0.06064
14:65356205:G:T	50	98	0.99	0.2344
14:65356218:G:A	50	100	1	0.01416
14:65356844:G:A	50	100	1	0.01489
14:65357477:A:T	50	98	0.98	0.116
14:65357578:C:T	50	100	1	0.01071
14:65358149:G:A	50	100	1	0.02996
14:65358269:C:T	50	100	1	0.01071
14:65358410:A:C	50	100	1	0.01289
14:65359136:C:A	50	96	0.99	0.2148
14:65359545:T:A	50	100	1	0.01289
14:65359715:A:G	50	98	1	0.1156
14:65359819:C:T	50	100	1	0.01325
14:65359860:C:G	50	100	0.97	0.03958
14:65359862:A:G	50	98	1	0.1156
14:65359912:G:T	50	100	1	0.0325
14:65361184:C:T	50	100	1	0.01071
14:65361185:G:A	50	100	0.98	0.3001
14:65361489:C:T	50	100	1	0.4283
14:65361536:C:T	50	100	1	0.01489
14:65361657:A:G	50	100	1	0.04902
14:65361803:C:T	50	100	0.97	0.01017
14:65361807:C:T	50	94	0.95	0.4481
14:65361903:C:T	50	100	1	0.01489
14:65362237:C:T	50	100	1	0.4268
14:65362685:G:A	50	100	1	0.0325
14:65362834:T:C	50	100	1	0.08805
14:65362880:C:T	50	100	1	0.05574
14:65363279:G:A	50	100	1	0.08896
14:65363313:G:T	50	94	1	0.4337
14:65363357:G:A	42	100	1	0.01126
14:65363504:G:A	50	100	0.96	0.03268
14:65363641:C:T	50	100	0.99	0.05955
14:65363843:A:T	50	100	0.89	0.01816
14:65363987:T:C	50	100	1	0.1592
14:65364036:G:A	50	100	1	0.01107
14:65364216:T:C	50	100	1	0.0138
14:65364274:G:A	50	100	1	0.03105
14:65364326:C:G	50	100	1	0.01198
14:65364423:G:A	50	100	1	0.08642
14:65364503:T:C	50	100	1	0.4346
14:65364868:A:C	50	100	1	0.03123
14:65365200:C:T	50	100	1	0.03123
14:65365288:A:G	50	100	1	0.05065
14:65365689:A:G	50	100	1	0.03177
14:65365753:A:C	50	100	0.94	0.03177
14:65365773:A:T	50	100	1	0.08878
14:65365812:A:G	50	100	1	0.08878
14:65365986:C:T	50	100	1	0.03123
14:65366068:C:T	50	100	1	0.1113
14:65366654:C:G	50	98	1	0.2155
14:65366656:A:G	50	100	1	0.01307
14:65366693:C:T	50	100	1	0.02142
14:65366722:T:C	50	98	1	0.2157
14:65366774:T:G	50	100	1	0.01071
14:65366781:C:T	50	98	1	0.3497
14:65366821:T:C	50	98	1	0.2311
14:65367272:C:T	50	100	1	0.01489
14:65367334:A:G	50	100	1	0.01507
14:65367614:A:G	50	100	0.99	0.05011
14:65367658:G:A	50	100	1	0.01289
14:65367808:A:G	50	100	0.97	0.04375
14:65368018:A:T	50	98	0.99	0.0472
14:65368165:T:C	50	100	1	0.01271
14:65368180:G:A	50	100	1	0.01489
14:65368274:T:C	48	89.6	0.82	0.1757
14:65368277:C:T	49	87.8	0.82	0.1752
14:65369377:T:A	50	100	1	0.09513
14:65369513:A:T	50	100	0.89	0.0325
14:65369563:C:T	50	100	1	0.1235
14:65369648:A:T	50	100	0.97	0.01216
14:65369659:C:T	50	100	0.87	0.03831
14:65369859:A:C	50	100	1	0.01071
14:65369867:A:G	50	100	1	0.04757
14:65369995:C:T	50	100	0.99	0.01107
14:65370293:C:T	50	100	1	0.02142
14:65370301:G:A	50	100	1	0.1104
14:65370503:C:T	50	100	1	0.01071
14:65370785:C:T	50	100	1	0.1088
14:65371100:G:C	50	100	1	0.01325
14:65372092:T:G	50	100	1	0.0216
14:65372233:G:A	50	100	0.89	0.01489
14:65372460:A:G	50	100	0.99	0.03468
14:65372694:G:A	50	100	0.83	0.03214
14:65372771:A:C	50	96	0.99	0.2137
14:65372796:G:C	50	98	1	0.4332
14:65372920:A:T	50	100	1	0.01107
14:65372943:T:C	50	100	1	0.01271
14:65372956:A:G	50	98	1	0.05102
14:65373714:A:G	50	100	1	0.01198
14:65373788:T:G	50	98	0.99	0.04739
14:65373801:G:C	50	98	1	0.04757
14:65373848:A:G	50	100	0.99	0.0955
14:65373941:T:C	50	100	1	0.01198
14:65374056:A:G	50	98	1	0.4898
14:65374345:T:G	50	100	1	0.03214
14:65374604:T:G	49	95.9	0.99	0.4297
14:65374835:C:T	50	100	1	0.03123
14:65375300:T:A	50	100	1	0.03214
14:65376641:A:G	49	95.9	0.98	0.2106
14:65376654:C:T	49	98	0.97	0.2108
14:65376655:A:G	49	95.9	0.98	0.2106
14:65377101:G:A	50	100	1	0.01271
14:65377116:A:G	50	100	0.83	0.03123
14:65377277:G:C	50	100	0.83	0.03214
14:65377414:A:T	50	100	1	0.01035
14:65378006:A:G	50	100	1	0.01779
14:65378044:C:T	50	100	0.83	0.03123
14:65378635:T:A	50	100	1	0.01743
14:65378727:C:T	50	100	1	0.01471
14:65379066:C:T	50	100	1	0.01107
14:65379175:A:G	50	100	1	0.02124
14:65379238:T:C	50	100	1	0.09096
14:65379421:T:G	50	100	1	0.02124
14:65379548:A:C	50	100	0.83	0.03214
14:65380063:C:A	50	100	0.83	0.03123
14:65380090:T:A	50	100	0.99	0.1053
14:65380106:G:A	50	98	0.99	0.1258
14:65380108:G:A	50	100	1	0.05102
14:65380123:G:T	50	98	0.99	0.4272
14:65380143:T:G	50	100	0.88	0.01489
14:65380147:T:C	50	100	0.99	0.1057
14:65380177:C:T	50	100	0.98	0.1224
14:65380340:C:T	50	100	0.96	0.05592
14:65380426:T:G	50	98	1	0.433
14:65380482:A:C	50	100	1	0.01271
14:65380633:C:T	50	100	1	0.01452
14:65380655:A:G	50	100	1	0.02324
14:65380732:T:C	50	100	1	0.02324
14:65380736:C:G	50	100	1	0.09187
14:65381067:T:C	50	100	1	0.02342
14:65381082:G:A	50	100	1	0.01452
14:65381141:G:A	50	100	1	0.01253
14:65381400:C:G	50	100	0.99	0.124
14:65381405:T:C	50	100	0.99	0.1222
14:65381427:T:A	50	100	0.99	0.1387
14:65381788:G:A	50	100	1	0.01216
14:65382057:C:T	50	100	1	0.02124
14:65382483:A:G	50	100	1	0.01198
14:65382524:A:G	50	100	0.99	0.1382
14:65383535:G:A	49	100	1	0.1621
14:65383730:G:T	50	100	1	0.01271
14:65384250:G:T	50	100	0.99	0.1449
14:65384440:T:C	50	100	0.99	0.1358
14:65384838:A:C	50	100	0.99	0.1358
14:65385151:G:A	50	100	1	0.02106
14:65385190:C:T	50	100	1	0.02106
14:65385299:G:A	50	100	0.99	0.1363
14:65385390:A:T	50	100	1	0.05029
14:65385421:C:G	50	100	0.99	0.1211
14:65385452:G:T	50	100	0.99	0.1358
14:65386109:G:A	50	100	0.99	0.1358
14:65386243:C:T	50	100	1	0.01271
14:65386253:G:A	50	100	1	0.02106
14:65386396:T:C	50	100	0.99	0.1358
14:65386415:C:G	50	100	0.99	0.1358
14:65386484:A:G	50	100	1	0.01198
14:65386498:C:T	48	97.9	0.97	0.1512
14:65386555:C:T	49	100	0.99	0.1351
14:65386628:T:C	50	100	0.99	0.1358
14:65386683:G:C	50	100	1	0.1358
14:65387457:G:T	50	100	1	0.1362
14:65387519:G:C	50	100	1	0.1358
14:65387542:T:C	50	100	1	0.01216
14:65387837:G:T	50	100	1	0.136
14:65387890:G:C	50	100	1	0.01271
14:65387893:C:G	50	100	1	0.1358
14:65387958:A:G	50	100	1	0.1365
14:65388184:G:A	50	100	1	0.01198
14:65388240:A:G	50	100	1	0.1358
14:65388514:C:T	50	100	1	0.4343
14:65388630:T:C	50	100	1	0.1358
14:65388670:G:A	50	100	1	0.1358
14:65388757:A:G	50	100	1	0.1358
14:65389036:C:G	50	100	1	0.1358
14:65389044:C:T	49	100	0.99	0.4929
14:65389103:C:T	50	100	1	0.01216
14:65389188:A:T	50	100	1	0.1358
14:65389253:G:A	50	100	1	0.0906
14:65389297:T:C	50	100	1	0.1358
14:65389359:G:A	50	100	1	0.1358
14:65389375:A:G	50	98	1	0.1233
14:65389393:C:T	50	100	1	0.1358
14:65389415:A:G	50	100	0.97	0.02451
14:65389472:C:T	50	100	1	0.03631
14:65389533:G:A	48	100	1	0.1358
14:65389537:C:T	48	100	1	0.1358
14:65389675:G:A	50	100	0.99	0.1031
14:65389718:G:C	50	100	1	0.1358
14:65389833:A:C	49	100	1	0.1358
14:65389912:G:A	49	98	0.97	0.02487
14:65389918:G:A	50	100	1	0.1358
14:65389951:G:A	50	100	1	0.02106
14:65390106:A:G	50	100	1	0.1358
14:65390265:T:G	50	100	1	0.1358
14:65390406:A:G	50	100	1	0.1512
14:65390428:A:G	50	100	1	0.1211
14:65390573:A:C	50	100	0.87	0.0276
14:65390694:A:G	50	100	1	0.1353
14:65390763:A:G	50	100	1	0.2317
14:65391278:G:C	50	100	1	0.01198
14:65391539:A:G	50	100	1	0.1353
14:65391590:G:A	50	100	0.99	0.1211
14:65391623:G:A	50	100	1	0.02106
14:65391996:G:A	50	100	1	0.1353
14:65392020:C:A	50	100	1	0.1353
14:65392221:C:T	50	100	1	0.1507
14:65392246:A:G	50	100	1	0.1084
14:65392591:C:T	50	100	1	0.01598
14:65392685:C:T	50	100	1	0.01289
14:65392762:C:T	50	100	1	0.1353
14:65393250:G:T	50	100	0.99	0.435
14:65393266:G:A	50	100	0.99	0.435
14:65393320:A:G	50	100	0.99	0.4221
14:65393374:A:G	50	100	0.99	0.4548
14:65393521:A:G	50	100	1	0.1465
14:65394099:C:T	50	100	1	0.02088
14:65394177:T:C	50	100	0.93	0.02796
14:65394410:G:A	50	98	1	0.04793
14:65394684:A:C	50	100	0.99	0.4446
14:65394975:C:T	50	100	0.99	0.1031
14:65395005:G:T	50	100	1	0.03686
14:65395030:C:T	50	100	0.94	0.01452
14:65395411:C:T	50	100	1	0.01271
14:65395438:C:T	50	100	0.99	0.08678
14:65395556:C:A	50	100	0.99	0.09532
14:65396269:C:T	50	98	1	0.4731
14:65396843:G:A	50	100	0.98	0.08969
14:65397030:T:C	50	100	1	0.4708
14:65397066:T:A	50	100	1	0.4452
14:65397090:C:T	50	100	1	0.03468
14:65397499:T:A	49	100	0.99	0.04267
14:65397607:C:T	50	100	0.94	0.03958
14:65397629:C:T	50	100	0.98	0.02124
14:65397734:A:G	50	100	1	0.09532
14:65397891:T:C	50	100	1	0.01271
14:65398348:C:T	50	100	1	0.4475
14:65398410:C:A	50	100	1	0.0207
14:65398537:G:T	50	100	1	0.4475
14:65398907:T:G	50	100	0.99	0.2282
14:65398953:A:C	50	100	1	0.1425
14:65399512:G:A	50	100	1	0.05737
14:65400029:G:A	49	100	1	0.01434
14:65400099:G:T	50	100	1	0.05737
14:65400163:T:C	50	100	1	0.01852
14:65401229:T:G	50	100	0.99	0.3342
14:65401751:T:A	50	98	0.98	0.06082
14:65402269:C:T	50	100	0.81	0.02887
14:65402464:C:T	50	100	1	0.0207
14:65402519:T:A	50	100	1	0.02778
14:65402548:A:G	50	100	0.99	0.2088
14:65402823:C:T	50	100	0.91	0.09967
14:65403410:G:C	50	100	1	0.1338
14:65403643:T:A	50	100	1	0.01235
14:65403675:T:C	50	100	1	0.0158
14:65403876:G:T	50	100	1	0.3192
14:65404569:G:A	50	100	1	0.1057
14:65404659:G:C	50	100	1	0.1367
14:65404664:G:A	50	100	1	0.1367
14:65404784:C:T	50	100	1	0.317
14:65405143:A:G	50	100	0.99	0.3203
14:65405367:T:C	50	100	1	0.01307
14:65405847:C:A	50	100	1	0.01198
14:65406092:T:C	50	100	0.88	0.01797
14:65406142:T:C	50	100	1	0.01235
14:65406693:G:A	50	100	1	0.05084
14:65406729:A:G	50	100	0.99	0.3048
14:65406799:A:C	50	100	1	0.0207
14:65406889:T:G	50	100	1	0.01235
14:65407203:T:C	50	100	1	0.1015
14:65407412:T:G	50	100	1	0.1367
14:65407612:C:T	50	100	1	0.1367
14:65407980:C:T	50	100	1	0.3529
14:65408209:G:T	50	100	0.98	0.06264
14:65409402:C:G	50	100	1	0.0207
14:65409710:C:T	50	100	1	0.02778
14:65410775:T:A	50	100	0.99	0.08424
14:65410919:A:G	50	100	0.95	0.01688
14:65411677:A:G	50	98	1	0.2968
14:65412089:C:T	50	100	1	0.2938
14:65412191:C:T	50	100	1	0.1344
14:65412559:T:A	50	100	1	0.01271
14:65412636:T:G	50	100	1	0.3086
14:65412838:C:A	50	100	1	0.08751
14:65412854:C:G	50	100	1	0.01307
14:65413647:C:T	50	100	1	0.0207
14:65413903:C:A	50	100	1	0.2961
14:65414222:A:G	50	100	1	0.299
14:65414684:G:A	50	100	1	0.01325
14:65417082:G:A	50	100	1	0.01289
14:65417405:A:T	50	100	1	0.0207
14:65417432:A:G	50	100	0.99	0.0207
14:65417494:G:A	50	100	1	0.3364
14:65417684:C:T	50	100	1	0.1344
14:65417819:C:A	50	100	1	0.3117
14:65418173:G:C	50	100	0.9	0.01035
14:65418557:T:C	50	100	1	0.05047
14:65418682:A:T	50	100	1	0.01289
14:65419400:A:G	50	100	0.95	0.03867
14:65421658:G:A	50	100	1	0.01126
14:65422612:C:A	50	100	1	0.01271
14:65422848:C:T	50	98	1	0.1347
14:65423235:C:T	50	100	0.74	0.02996
14:65423296:C:T	50	100	0.96	0.01344
14:65423412:T:C	50	100	1	0.3092
14:65423540:G:C	50	100	1	0.1058
14:65423885:T:C	50	100	1	0.3549
14:65423932:A:G	50	100	0.97	0.01471
14:65424263:G:A	50	100	1	0.02596
14:65424321:T:C	50	100	1	0.02778
14:65424523:A:G	49	98	1	0.2992
14:65425117:T:C	50	100	1	0.01289
14:65425155:A:G	50	100	0.92	0.01344
14:65425226:C:T	50	100	1	0.1342
14:65425306:A:C	50	100	1	0.2062
14:65425349:G:A	50	100	1	0.01289
14:65425421:C:G	50	100	1	0.3095
14:65425453:C:T	49	100	1	0.3624
14:65426006:C:G	50	98	1	0.3114
14:65426207:A:C	50	100	0.99	0.08715
14:65426240:T:A	50	100	1	0.0118
14:65426951:C:T	50	100	1	0.01344
14:65427068:T:C	50	100	1	0.01979
14:65427097:C:T	50	100	1	0.01198
14:65427299:A:G	50	100	1	0.0207
14:65427993:A:C	50	100	1	0.01144
14:65428602:A:G	50	100	1	0.1062
14:65428605:A:C	50	100	0.99	0.1084
14:65428988:G:T	50	100	1	0.1349
14:65429043:T:C	50	100	1	0.2938
14:65429516:A:G	50	100	1	0.1345
14:65429605:T:C	50	100	1	0.05029
14:65430196:G:T	50	84	0.99	0.2377
14:65430252:A:C	50	100	1	0.04666
14:65430613:A:T	50	100	1	0.1064
14:65430650:T:A	50	100	1	0.315
14:65430674:T:A	50	100	1	0.01325
14:65430729:A:C	50	100	1	0.03141
14:65431120:G:T	50	100	1	0.0207
14:65431180:A:T	49	98	1	0.2934
14:65431249:T:C	49	100	0.99	0.2932
14:65431295:C:T	46	97.8	1	0.01289
14:65431524:G:T	50	98	1	0.0207
14:65431903:A:G	50	100	1	0.02215
14:65432667:A:C	50	100	1	0.03141
14:65432736:A:G	50	100	1	0.2963
14:65432808:G:T	50	100	1	0.1004
14:65433086:A:G	50	100	1	0.2963
14:65433477:C:T	50	100	1	0.01216
14:65433565:T:C	50	100	1	0.4381
14:65433715:C:G	50	100	1	0.3152
14:65434296:G:T	50	100	1	0.01307
14:65434606:A:G	50	100	1	0.01271
14:65434886:G:A	50	100	1	0.2961
14:65435531:C:G	50	100	1	0.02814
14:65435838:T:A	50	100	1	0.01325
14:65436096:A:G	50	100	1	0.08733
14:65436723:T:C	50	100	1	0.2927
14:65437519:G:A	50	100	1	0.3653
14:65438513:T:C	50	100	1	0.01107
14:65438652:G:A	50	100	1	0.0325
14:65438693:C:T	50	100	1	0.0158
14:65438742:T:G	50	100	0.99	0.01344
14:65439651:A:G	50	100	1	0.3139
14:65439962:A:G	41	100	0.88	0.01543
14:65440760:A:G	50	100	1	0.08733
14:65441311:C:A	50	100	1	0.03123
14:65441517:A:G	50	100	1	0.3114
14:65441594:A:C	50	100	0.98	0.4575
14:65441596:A:C	50	100	1	0.08969
14:65441677:C:T	50	100	1	0.01216
14:65441811:A:T	48	97.9	0.99	0.1258
14:65442018:G:T	50	100	1	0.1015
14:65442287:T:G	50	100	1	0.08733
14:65442636:A:G	50	100	1	0.04648
14:65442698:T:C	50	100	1	0.01452
14:65443215:C:T	50	100	1	0.01561
14:65444014:G:T	50	100	1	0.01017
14:65444126:G:C	50	98	1	0.309
14:65444819:A:G	50	100	1	0.0207
14:65444976:C:T	50	100	0.99	0.01271
14:65445257:T:A	50	100	1	0.2959
14:65445745:G:A	50	100	1	0.03922
14:65446111:G:A	50	100	1	0.309
14:65446818:T:G	50	100	1	0.2259
14:65446856:G:C	50	100	1	0.05828
14:65447059:A:T	50	100	1	0.01325
14:65447229:C:T	50	100	1	0.2229
14:65448149:A:G	50	100	0.97	0.08497
14:65448508:G:A	50	100	1	0.3119
14:65448544:A:C	50	100	1	0.1347
14:65448579:A:C	50	100	0.98	0.03468
14:65448954:A:G	50	100	1	0.1353
14:65449054:C:A	50	100	0.87	0.01126
14:65449060:T:C	50	100	1	0.1064
14:65449332:G:A	50	100	1	0.01271
14:65449669:A:G	50	100	1	0.01126
14:65449758:A:G	50	100	0.98	0.0118
14:65450032:T:C	50	100	1	0.05029
14:65450073:C:T	50	100	1	0.3155
14:65450246:T:C	50	100	1	0.01452
14:65450251:C:T	50	100	1	0.08733
14:65450699:G:A	50	100	1	0.02832
14:65450822:C:T	50	100	1	0.01144
14:65450942:C:T	50	100	1	0.06754
14:65451152:T:G	50	100	1	0.01452
14:65451359:C:T	50	100	1	0.05047
14:65451511:C:T	50	98	1	0.02578
14:65451873:C:T	50	100	1	0.08733
14:65451934:C:T	50	100	1	0.3593
14:65452328:T:C	50	100	0.98	0.08733
14:65452395:C:T	50	100	1	0.01216
14:65453300:A:G	49	100	1	0.05029
14:65453717:G:A	50	100	1	0.2925
14:65453945:A:G	50	100	1	0.02124
14:65455513:T:C	50	100	1	0.05846
14:65455956:T:C	50	100	1	0.01598
14:65456407:A:G	50	100	1	0.05828
14:65456525:T:C	50	100	1	0.05029
14:65456649:C:T	50	100	1	0.2923
14:65456771:G:A	50	100	1	0.0285
14:65456847:T:C	50	100	1	0.01325
14:65456909:G:A	50	100	1	0.1146
14:65457020:A:G	50	100	1	0.4096
14:65457182:C:T	50	100	1	0.02596
14:65457638:A:G	50	100	1	0.01216
14:65457681:C:T	50	100	1	0.1523
14:65458075:A:G	48	100	1	0.155
14:65459713:G:A	50	100	1	0.0118
14:65460030:T:G	50	100	1	0.2956
14:65460051:G:C	50	100	1	0.05029
14:65460366:T:C	50	100	1	0.02505
14:65460644:A:G	50	100	1	0.0207
14:65460804:G:A	50	100	1	0.02832
14:65461387:T:C	49	100	1	0.01452
14:65461750:T:C	50	100	1	0.1354
14:65461908:C:T	50	100	1	0.01452
14:65462414:T:C	50	100	1	0.3212
14:65462618:C:T	50	100	0.94	0.03014
14:65462919:C:G	50	100	1	0.02832
14:65463090:A:G	50	100	1	0.1013
14:65463201:C:T	50	100	1	0.05029
14:65463292:G:A	50	100	1	0.0207
14:65463401:C:T	50	100	1	0.01452
14:65463507:G:A	50	100	1	0.01452
14:65463518:C:T	50	100	1	0.0207
14:65463535:G:C	50	100	1	0.01289
14:65463559:G:C	50	100	1	0.0207
14:65463952:A:C	50	100	1	0.2987
14:65464259:G:T	49	100	1	0.0207
14:65464598:T:A	50	100	1	0.01452
14:65464940:T:A	50	100	1	0.05846
14:65465003:T:C	50	100	1	0.05846
14:65465549:A:G	50	100	1	0.01452
14:65465879:G:A	50	100	1	0.3233
14:65466383:T:C	50	100	1	0.1146
14:65466426:G:A	50	100	1	0.1019
14:65466481:T:G	50	100	1	0.3121
14:65466487:T:C	50	100	1	0.01452
14:65466753:A:G	50	100	1	0.08406
14:65467015:A:G	50	100	1	0.01307
14:65467080:C:G	50	100	1	0.1064
14:65467353:A:G	50	100	1	0.01198
14:65467445:G:A	50	100	0.93	0.02106
14:65467579:C:T	50	100	1	0.1013
14:65467880:T:G	50	100	1	0.0207
14:65468187:A:C	50	100	1	0.06826
14:65468203:T:C	50	100	1	0.01743
14:65468292:G:A	50	100	1	0.01235
14:65468526:T:C	50	100	1	0.01216
14:65469168:C:A	50	100	1	0.02596
14:65469643:A:G	50	100	1	0.3074
14:65469755:G:A	50	100	0.98	0.1058
14:65469947:G:C	50	100	1	0.2253
14:65470218:G:A	50	100	1	0.1349
14:65471233:C:G	50	100	1	0.01325
14:65471650:A:G	50	100	1	0.1374
14:65471743:T:G	50	100	0.98	0.0216
14:65471923:C:T	50	100	1	0.2257
14:65472540:T:C	50	100	1	0.01561
14:65473971:G:A	50	100	1	0.3239
14:65474372:G:A	50	100	1	0.02832
14:65474508:C:T	49	98	0.99	0.07571
14:65474775:T:C	50	100	1	0.01198
14:65474825:T:C	50	100	0.98	0.0699
14:65474829:T:C	50	100	1	0.01743
14:65474860:A:G	50	100	1	0.01126
14:65474906:C:T	50	100	1	0.05864
14:65475424:C:A	50	100	1	0.08406
14:65475791:A:G	50	100	1	0.01325
14:65475993:G:C	50	100	1	0.3103
14:65476052:T:A	50	100	1	0.01325
14:65476122:A:G	50	100	1	0.1354
14:65476206:G:C	50	100	1	0.3112
14:65476658:T:A	49	98	0.83	0.03794
14:65477061:A:C	50	100	1	0.01271
14:65477674:T:G	49	100	1	0.08787
14:65478159:A:G	50	100	1	0.0167
14:65478760:T:C	50	100	1	0.01216
14:65479333:T:G	50	100	1	0.311
14:65479894:A:T	50	100	1	0.1376
14:65480026:C:T	50	100	1	0.3135
14:65480155:T:C	50	100	1	0.05029
14:65480230:A:G	50	100	0.99	0.07008
14:65480688:T:G	50	100	1	0.05029
14:65481606:C:G	50	100	1	0.03794
14:65481689:T:C	50	100	1	0.0207
14:65482214:C:T	50	100	1	0.05029
14:65482220:C:T	50	100	1	0.05029
14:65482244:T:C	50	100	1	0.01216
14:65482599:C:G	50	100	0.96	0.0216
14:65482710:A:G	50	100	1	0.01216
14:65482802:A:G	50	100	0.87	0.01688
14:65484062:T:C	50	100	1	0.0118
14:65484277:T:G	50	100	1	0.01452
14:65484518:T:A	50	100	1	0.01289
14:65485137:G:A	50	100	1	0.01325
14:65485163:T:C	50	100	1	0.01561
14:65485183:T:A	50	98	0.99	0.404
14:65485186:T:A	50	100	1	0.01561
14:65485253:T:A	50	100	1	0.01289
14:65485386:G:C	50	100	1	0.0118
14:65485913:A:C	50	100	0.93	0.01816
14:65486607:T:C	50	100	1	0.01289
14:65487283:G:T	50	100	0.93	0.02796
14:65488014:G:A	50	100	0.99	0.01743
14:65488022:A:G	50	98	1	0.3332
14:65488171:C:T	50	100	0.87	0.01107
14:65488925:T:G	50	100	1	0.01126
14:65489079:A:G	50	100	1	0.0207
14:65489732:A:C	50	98	0.99	0.07771
14:65489738:A:T	50	100	1	0.3484
14:65489813:A:G	50	98	1	0.1015
14:65490179:A:G	50	100	1	0.3074
14:65490397:A:G	50	100	1	0.2954
14:65490736:A:G	50	100	1	0.01561
14:65491985:G:A	50	100	0.99	0.3217
14:65492121:C:T	50	100	1	0.1144
14:65492684:G:A	50	100	0.86	0.02142
14:65492725:G:C	50	100	1	0.138
14:65493308:C:G	50	100	1	0.04757
14:65493587:T:C	50	100	1	0.05029
14:65493687:G:C	50	100	1	0.1353
14:65494486:C:G	50	98	1	0.2939
14:65494725:A:G	50	100	1	0.02869
14:65494825:G:T	50	100	1	0.0207
14:65495371:A:G	50	100	1	0.08406
14:65495627:G:A	50	100	0.84	0.01452
14:65496457:C:T	50	100	1	0.01271
14:65496606:C:T	50	100	1	0.01362
14:65496800:G:A	50	100	1	0.01289
14:65496818:G:T	50	100	1	0.0207
14:65497106:T:C	50	100	1	0.01289
14:65497670:T:A	50	100	1	0.01561
14:65498637:C:T	50	100	1	0.1013
14:65499378:A:G	50	100	0.98	0.05973
14:65499674:G:T	50	100	1	0.1006
14:65499837:C:T	50	100	1	0.3635
14:65500222:G:A	50	100	1	0.01235
14:65500912:A:G	50	100	1	0.01743
14:65501414:A:G	50	100	1	0.08642
14:65501955:G:A	50	100	1	0.05029
14:65502237:T:G	50	100	1	0.1429
14:65502418:T:G	50	100	0.74	0.02941
14:65502455:C:A	50	100	1	0.01307
14:65502952:T:A	50	100	1	0.3499
14:65503063:C:T	50	100	1	0.01271
14:65503652:G:C	50	100	1	0.2259
14:65504457:G:A	50	100	1	0.01452
14:65504686:G:C	50	98	1	0.02088
14:65505171:C:T	50	100	1	0.02487
14:65505227:T:C	50	100	1	0.01561
14:65505497:A:G	50	100	1	0.01271
14:65505711:G:A	50	100	1	0.1038
14:65505866:G:C	50	100	1	0.317
14:65505923:T:C	50	100	1	0.01289
14:65506664:G:A	50	100	1	0.01743
14:65506690:G:A	50	100	0.97	0.0207
14:65507238:G:A	50	100	1	0.1058
14:65508420:G:T	50	100	1	0.01289
14:65508478:T:C	49	100	1	0.01216
14:65509441:T:A	50	100	0.94	0.02469
14:65510075:G:T	50	96	1	0.2878
14:65510086:T:A	50	100	1	0.0118
14:65510464:C:T	50	98	1	0.2918
14:65510498:A:G	50	100	1	0.01271
14:65510881:A:G	50	100	1	0.03958
14:65510911:G:T	50	98	0.95	0.03831
14:65511067:A:T	50	100	1	0.01325
14:65511109:A:G	50	100	1	0.05029
14:65511387:T:C	50	100	1	0.01289
14:65511496:A:C	50	100	1	0.08315
14:65512118:T:G	50	100	1	0.2972
14:65512227:G:A	50	100	1	0.01271
14:65512455:G:A	50	100	0.98	0.102
14:65512711:G:A	50	100	1	0.2082
14:65512738:G:A	50	100	1	0.05029
14:65512840:G:A	50	100	1	0.03268
14:65513184:A:G	50	100	1	0.01307
14:65513452:T:C	50	100	1	0.2968
14:65513655:C:T	50	88	0.64	0.0512
14:65513851:C:T	50	100	1	0.05029
14:65514284:A:G	48	100	1	0.03268
14:65514705:A:T	50	100	1	0.04702
14:65514721:G:T	50	100	1	0.3121
14:65515119:T:A	50	100	1	0.01561
14:65515401:G:C	50	100	1	0.05029
14:65515627:C:T	50	100	1	0.2239
14:65516172:C:T	50	98	1	0.2938
14:65516730:G:A	50	100	1	0.317
14:65517205:T:C	50	98	1	0.1173
14:65518453:T:C	50	100	0.98	0.04757
14:65518764:C:T	50	100	1	0.02596
14:65518783:G:A	50	100	1	0.02869
14:65519154:A:C	50	100	1	0.01216
14:65519187:C:G	50	100	1	0.02869
14:65519231:A:C	50	100	1	0.05029
14:65519744:A:T	50	100	1	0.01561
14:65520082:C:A	50	100	1	0.01362
14:65520482:C:T	50	100	1	0.1353
14:65520594:T:A	50	100	1	0.3183
14:65521026:G:A	50	100	1	0.01289
14:65521316:A:G	50	98	1	0.3092
14:65521660:T:C	50	100	1	0.01289
14:65521747:A:G	50	100	1	0.01289
14:65522340:A:G	50	100	1	0.01561
14:65522822:A:C	50	100	1	0.0207
14:65522872:T:G	50	100	1	0.03813
14:65523025:A:G	50	100	1	0.01126
14:65523058:G:A	50	100	1	0.1008
14:65523671:C:T	50	100	1	0.2101
14:65523753:A:T	50	100	1	0.1038
14:65524247:A:C	50	100	0.83	0.02959
14:65524603:A:G	50	100	1	0.01126
14:65524629:C:A	50	100	0.99	0.01761
14:65524642:G:C	50	100	1	0.01126
14:65525019:A:G	50	100	1	0.4497
14:65525214:G:A	50	100	1	0.01289
14:65525816:C:T	50	100	1	0.01253
14:65525982:T:C	50	100	1	0.01017
14:65526134:A:G	50	100	1	0.01235
14:65526372:G:C	50	100	1	0.3479
14:65526448:A:G	50	100	1	0.02524
14:65526449:C:T	50	100	1	0.01216
14:65526661:T:G	50	100	0.81	0.02959
14:65526922:T:C	50	100	1	0.05029
14:65527139:A:G	50	100	1	0.136
14:65527363:T:C	50	100	1	0.01235
14:65527861:A:G	50	100	1	0.01561
14:65528063:C:T	50	100	1	0.01452
14:65528162:G:A	50	100	1	0.2947
14:65528231:C:T	50	100	0.95	0.04031
14:65528638:G:A	50	100	0.92	0.04739
14:65528673:A:G	50	100	1	0.1009
14:65529079:C:T	50	100	1	0.01452
14:65529901:T:C	50	100	1	0.1173
14:65529924:A:G	50	100	1	0.01198
14:65530282:A:G	50	100	1	0.01253
14:65530506:G:A	50	98	1	0.01307
14:65530791:C:T	50	100	1	0.0207
14:65530920:G:A	50	100	1	0.3154
14:65531213:G:A	50	100	1	0.08805
14:65531351:C:T	50	100	0.99	0.2889
14:65531697:A:G	50	96	1	0.222
14:65531815:G:A	50	100	0.99	0.0906
14:65532370:T:C	50	100	1	0.3371
14:65532408:C:T	50	100	1	0.01289
14:65533377:G:A	50	100	1	0.0158
14:65533471:A:G	50	100	1	0.01198
14:65534358:T:G	50	100	1	0.154
14:65534524:A:G	50	100	1	0.05029
14:65534532:G:A	50	100	1	0.05029
14:65536157:A:G	50	100	1	0.05864
14:65536627:A:T	50	100	1	0.1044
14:65536708:T:C	50	100	1	0.01561
14:65536748:T:A	50	100	1	0.2916
14:65537569:A:G	50	100	1	0.01235
14:65538863:G:T	50	100	1	0.1171
14:65539080:C:T	50	100	1	0.3152
14:65539864:T:A	50	100	1	0.0305
14:65539884:T:G	50	100	1	0.08878
14:65540384:G:C	50	100	1	0.02687
14:65540951:G:A	50	100	1	0.0207
14:65541442:T:C	50	100	1	0.2213
14:65542076:G:A	50	98	0.97	0.1017
14:65542218:T:C	50	100	1	0.01235
14:65543001:C:T	50	100	1	0.02524
14:65543002:A:G	50	100	1	0.02524
14:65543006:C:T	50	100	1	0.02524
14:65543028:C:T	49	100	1	0.05047
14:65543057:C:T	50	100	1	0.05828
14:65543071:C:T	50	100	1	0.1369
14:65543077:T:C	50	100	1	0.02687
14:65543601:C:T	49	100	1	0.2936
14:65543638:G:A	50	100	1	0.02869
14:65543640:G:A	50	100	1	0.01144
14:65543641:C:A	50	100	0.99	0.01144
14:65544366:T:C	50	100	0.88	0.01216
14:65544466:T:C	50	100	1	0.3642
14:65545750:A:G	50	100	1	0.01253
14:65545896:A:G	50	100	1	0.01235
14:65545906:G:A	50	100	1	0.08279
14:65546236:A:G	50	100	1	0.1514
14:65546305:C:T	50	100	1	0.05901
14:65546327:A:G	50	100	1	0.0207
14:65547202:G:T	50	100	0.9	0.01253
14:65547489:A:T	50	98	1	0.108
14:65547841:A:G	50	100	1	0.01235
14:65547879:A:T	50	100	1	0.05901
14:65547963:T:G	50	98	0.99	0.3344
14:65547998:A:C	50	100	1	0.03758
14:65548827:T:C	50	100	1	0.03377
14:65549130:A:T	50	100	1	0.05901
14:65549494:A:G	50	100	1	0.1358
14:65549504:A:G	50	100	0.98	0.01053
14:65549529:A:G	50	100	1	0.08243
14:65549631:G:A	50	100	1	0.05901
14:65549666:G:A	50	98	1	0.2954
14:65550082:A:G	50	100	1	0.1224
14:65550386:T:C	50	100	1	0.01307
14:65550709:C:T	50	100	1	0.01253
14:65550729:A:G	50	100	0.99	0.0207
14:65550799:T:C	50	100	1	0.0955
14:65551168:A:G	50	100	1	0.09277
14:65551941:C:T	50	100	1	0.1358
14:65553304:T:G	50	100	1	0.1409
14:65553353:A:T	50	100	1	0.3175
14:65553382:A:G	50	100	1	0.05901
14:65554474:T:G	49	100	1	0.4299
14:65554606:T:C	50	100	1	0.06736
14:65554851:A:T	50	98	0.99	0.1113
14:65555329:C:T	50	100	1	0.138
14:65556114:T:A	50	100	1	0.2271
14:65556413:A:T	50	98	1	0.4417
14:65556472:G:A	50	100	1	0.05901
14:65556779:G:A	50	100	0.99	0.1109
14:65557188:G:A	50	100	1	0.1556
14:65557243:T:C	50	100	1	0.3106
14:65557382:G:C	50	100	1	0.01816
14:65557435:G:C	50	100	1	0.2262
14:65557862:T:A	50	100	1	0.1062
14:65558645:A:G	50	100	1	0.2972
14:65559222:G:A	49	100	0.99	0.1046
14:65559705:C:T	50	100	1	0.01216
14:65559760:A:G	50	100	1	0.01216
14:65560080:A:G	50	100	1	0.01216
14:65560515:A:G	50	100	0.98	0.09532
14:65561038:C:T	50	100	1	0.01289
14:65561347:G:A	50	100	1	0.01688
14:65561728:A:G	50	98	0.99	0.3076
14:65561787:T:C	50	98	1	0.3072
14:65562129:T:C	50	98	1	0.307
14:65562150:G:A	50	100	1	0.0158
14:65562421:T:C	50	100	0.88	0.01834
14:65562901:G:C	50	100	1	0.0118
14:65562960:G:A	50	100	1	0.01216
14:65563043:C:T	50	98	1	0.05846
14:65563781:G:A	50	100	1	0.01289
14:65564296:G:T	50	100	1	0.01235
14:65564347:T:G	50	98	1	0.03068
14:65564687:T:C	50	98	1	0.3068
14:65564920:T:G	50	100	0.98	0.09296
14:65565384:T:C	47	100	1	0.01198
14:65565828:T:C	50	98	1	0.3068
14:65565989:A:G	50	100	1	0.04702
14:65565990:A:G	50	100	1	0.04702
14:65566084:A:C	50	100	1	0.03922
14:65566136:A:G	50	100	1	0.02687
14:65566216:G:A	50	100	1	0.4526
14:65566517:A:G	50	100	1	0.01235
14:65567112:T:C	50	98	0.98	0.08606
14:65567868:C:A	50	100	1	0.3105
14:65568048:G:C	50	100	0.99	0.09205
14:65568103:A:G	50	100	1	0.1098
14:65568253:A:G	50	100	1	0.0207
14:65568711:T:C	50	98	1	0.307
14:65568712:G:A	50	100	1	0.01235
14:65569036:A:C	50	100	1	0.02687
14:65569395:T:C	50	100	1	0.01198
14:65569745:G:A	50	100	1	0.02124
14:65570043:T:G	50	100	1	0.2974
14:65570077:G:A	50	100	1	0.4755
14:65570886:T:C	50	100	1	0.01271
14:65571016:C:T	50	100	1	0.1062
14:65571797:G:A	50	100	1	0.01271
14:65573795:A:G	50	100	1	0.01271
14:65573911:C:G	50	100	1	0.02487
14:65574575:G:A	50	100	1	0.01271
14:65574927:C:T	50	98	1	0.2941
14:65575132:A:G	50	100	1	0.01271
14:65575462:G:A	50	100	1	0.01271
14:65575711:C:T	50	100	1	0.01761
14:65575741:C:T	50	100	1	0.08696
14:65575835:A:T	50	100	1	0.01271
14:65576939:G:A	50	98	0.9	0.01126
14:65577008:C:T	50	100	1	0.04611
14:65577327:A:G	50	100	1	0.03577
14:65577411:G:A	50	100	1	0.3137
14:65577514:G:A	50	100	1	0.03577
14:65577758:T:C	50	100	1	0.3346
14:65577909:A:G	50	100	1	0.02869
14:65578522:C:A	50	100	1	0.09223
14:65578825:G:C	50	98	1	0.2941
14:65579205:G:A	50	100	1	0.01198
14:65579524:G:C	50	100	1	0.2941
14:65579816:G:A	50	100	1	0.4334
14:65580098:A:G	50	98	1	0.3077
14:65580304:T:C	50	100	1	0.3157
14:65580543:A:G	50	100	1	0.01452
14:65580716:A:T	50	100	1	0.3081
14:65581077:T:C	50	100	1	0.2972
14:65581118:T:C	50	100	0.97	0.01452
14:65581188:T:G	50	100	1	0.0207
14:65581301:G:A	50	100	1	0.09078
14:65581940:A:G	50	100	1	0.01271
14:65582154:C:T	50	100	1	0.3085
14:65582383:T:C	50	100	1	0.01271
14:65584298:A:T	50	100	1	0.02542
14:65584380:A:G	50	100	1	0.02088
14:65584382:G:T	50	100	1	0.2968
14:65584400:G:A	50	100	1	0.01253
14:65584818:G:A	50	100	1	0.4036
14:65585323:G:A	50	100	1	0.01816
14:65585337:C:T	50	100	1	0.488
14:65585742:G:A	50	100	0.99	0.2264
14:65585754:G:A	50	100	1	0.1057
14:65585995:G:T	50	100	0.99	0.4185
14:65586066:A:G	50	100	1	0.05846
14:65586183:G:A	50	100	0.99	0.2965
14:65586288:G:A	50	100	1	0.08388
14:65586373:G:A	50	100	1	0.08388
14:65586443:G:A	50	98	1	0.404
14:65586628:C:G	50	100	1	0.03068
14:65587113:C:T	50	100	1	0.01235
14:65587251:A:G	50	100	1	0.01271
14:65587865:T:G	50	100	1	0.01126
14:65588060:T:C	50	100	0.98	0.09241
14:65588445:T:C	50	100	1	0.0207
14:65588578:G:C	50	100	1	0.01198
14:65588892:G:A	50	100	1	0.1062
14:65589152:A:T	50	100	1	0.01452
14:65589225:C:A	50	100	0.99	0.2963
14:65589593:G:A	50	100	1	0.02124
14:65589690:C:T	50	98	1	0.3493
14:65589695:C:G	50	100	1	0.01452
14:65589734:A:G	50	100	1	0.311
14:65589790:T:A	50	100	1	0.1353
14:65590734:A:G	50	100	1	0.08315
14:65590908:A:G	50	100	1	0.136
14:65591076:G:T	50	100	1	0.01743
14:65591320:T:C	50	100	1	0.06155
14:65591946:T:A	50	100	0.99	0.2967
14:65592120:A:G	50	100	1	0.02106
14:65592362:G:C	50	100	1	0.01235
14:65592664:C:T	50	100	0.98	0.06772
14:65593979:G:A	50	100	0.96	0.09241
14:65593989:C:A	50	100	1	0.297
14:65594006:G:A	50	100	1	0.05864
14:65594842:T:C	50	100	1	0.3119
14:65595377:T:C	50	100	1	0.01253
14:65595414:T:C	50	98	1	0.2268
14:65595758:G:A	50	100	0.88	0.01126
14:65595903:G:A	50	100	0.99	0.09786
14:65596307:T:C	50	100	1	0.01271
14:65596677:A:G	50	98	0.98	0.09223
14:65596864:C:G	49	98	0.99	0.297
14:65597181:T:C	50	100	1	0.07008
14:65597187:G:A	50	100	1	0.02487
14:65597402:G:A	50	98	0.99	0.2994
14:65597438:C:G	50	100	1	0.06173
14:65597515:C:T	50	100	0.97	0.01489
14:65597582:C:T	50	100	1	0.01307
14:65597610:G:A	50	100	0.99	0.09277
14:65598109:G:A	50	98	0.99	0.498
14:65598513:G:T	50	100	1	0.08442
14:65598916:C:G	50	100	1	0.3188
14:65598948:G:A	50	100	1	0.297
14:65599283:A:G	50	100	1	0.08333
14:65599657:C:T	50	100	1	0.3114
14:65600288:T:C	50	100	1	0.0846
14:65600370:T:G	50	100	1	0.4926
14:65600598:T:G	50	100	1	0.06173
14:65600771:A:C	50	100	1	0.01307
14:65600906:C:T	50	100	1	0.01307
14:65600999:G:A	50	100	1	0.02052
14:65601089:A:G	50	100	1	0.06899
14:65601415:A:G	50	100	1	0.2972
14:65601484:T:G	50	100	1	0.0699
14:65601497:A:G	50	100	0.99	0.01253
14:65601567:A:G	50	98	1	0.156
14:65601602:G:C	50	98	1	0.1621
14:65601984:T:A	50	100	0.85	0.01271
14:65602231:G:C	50	100	1	0.1558
14:65602233:T:C	50	100	1	0.01271
14:65602343:T:A	38	84.2	0.77	0.05338
14:65602345:A:T	29	93.1	0.82	0.02179
14:65602864:C:T	50	100	1	0.01344
14:65602949:G:A	50	100	1	0.09259
14:65603051:G:T	50	98	0.99	0.1658
14:65603416:C:G	50	100	1	0.01307
14:65603699:C:G	50	100	0.99	0.3119
14:65604013:C:T	50	100	0.99	0.3188
14:65604014:C:G	50	100	0.99	0.3186
14:65604015:A:G	50	100	0.99	0.3184
14:65604294:G:A	50	100	1	0.05864
14:65605015:T:G	50	100	0.99	0.3034
14:65605208:C:T	50	100	1	0.06681
14:65605322:C:T	50	100	0.99	0.3128
14:65606155:C:G	50	100	1	0.0285
14:65606340:G:A	50	100	1	0.01289
14:65606993:A:G	50	100	1	0.06173
14:65607392:G:A	50	100	1	0.01743
14:65607917:T:G	50	100	0.99	0.3034
14:65608286:C:T	50	100	0.99	0.3123
14:65608609:G:A	50	98	0.99	0.1587
14:65608936:T:C	50	100	1	0.06191
14:65609311:T:A	50	96	0.99	0.339
14:65609634:A:G	50	98	0.98	0.09495
14:65609812:T:C	50	100	1	0.0394
14:65609885:A:C	50	98	0.98	0.1107
14:65610070:T:C	50	98	0.98	0.09314
14:65611199:G:A	23	82.6	0.8	0.0463
14:65611307:C:T	25	80	0.97	0.4248
14:65611730:G:A	50	100	1	0.1347
14:65611953:A:T	50	100	1	0.01198
14:65612330:T:C	50	100	1	0.01271
14:65612397:C:T	50	100	1	0.382
14:65612822:G:C	50	100	1	0.1547
14:65613069:A:C	50	100	1	0.0285
14:65613412:A:T	50	100	1	0.1402
14:65613553:G:C	50	100	1	0.09205
14:65614387:A:G	50	100	1	0.03086
14:65615484:T:C	50	100	1	0.169
14:65615775:C:T	49	100	1	0.1438
14:65615777:A:G	50	100	1	0.01924
14:65615855:A:G	50	100	1	0.297
14:65616452:A:G	50	100	1	0.08787
14:65616485:A:G	50	100	1	0.09931
14:65616496:G:A	50	100	1	0.03014
14:65617777:C:T	50	100	1	0.0285
14:65617782:A:C	50	100	0.99	0.06173
14:65618047:A:G	47	100	0.92	0.03141
14:65618165:T:A	50	100	0.98	0.01834
14:65618265:G:A	50	100	1	0.0285
14:65618711:G:T	50	100	1	0.2111
14:65618818:T:A	50	100	1	0.01017
14:65619003:G:A	50	100	1	0.01924
14:65619355:C:G	50	100	1	0.07625
14:65620238:A:G	50	100	0.99	0.06173
14:65620460:A:G	50	100	1	0.311
14:65620546:G:A	50	100	1	0.01216
14:65620623:G:C	50	100	1	0.08333
14:65621172:T:C	50	100	1	0.01271
14:65621257:G:T	50	100	1	0.05846
14:65621855:C:T	50	100	1	0.05864
14:65622187:C:T	50	98	1	0.1549
14:65622341:C:G	50	100	1	0.01216
14:65623009:G:C	50	100	1	0.0118
14:65623221:C:T	50	98	0.96	0.0955
14:65623291:T:A	50	98	1	0.4849
14:65623427:G:A	50	98	1	0.311
14:65623900:C:T	50	100	0.93	0.03776
14:65624819:A:G	50	100	1	0.0955
14:65625386:C:A	50	100	1	0.1057
14:65625752:T:G	50	100	1	0.01017
14:65626525:T:G	50	100	1	0.1353
14:65627131:A:G	50	100	1	0.01216
14:65627154:G:A	50	100	1	0.1055
14:65627345:A:G	50	100	1	0.08406
14:65627732:G:A	50	100	1	0.3108
14:65627953:T:G	50	100	1	0.2977
14:65628927:T:C	50	100	0.93	0.01216
14:65629579:G:A	50	100	0.97	0.05792
14:65629815:A:G	50	100	1	0.1478
14:65630964:T:G	50	100	1	0.06137
14:65631307:A:G	50	100	1	0.1487
14:65632216:C:T	50	100	1	0.06155
14:65632567:G:A	50	100	1	0.01725
14:65633444:G:A	50	100	1	0.01235
14:65633553:A:G	50	100	0.95	0.03558
14:65633637:G:A	50	100	0.84	0.01289
14:65633677:G:A	50	100	1	0.02887
14:65633705:G:A	50	100	1	0.01162
14:65633772:C:G	50	100	1	0.01216
14:65633773:C:T	50	100	1	0.01216
14:65633822:G:A	50	100	1	0.01017
14:65633885:A:G	49	100	1	0.02505
14:65633926:C:T	48	100	0.95	0.01235
14:65633943:G:A	50	100	1	0.02687
14:65633960:C:T	50	100	1	0.06137
14:65633973:C:T	50	100	1	0.01216
14:65633974:A:G	50	94	0.99	0.3744
14:65633980:G:A	50	100	0.99	0.2972
14:65633987:G:C	50	100	1	0.01271
14:65634164:C:T	46	91.3	1	0.2331
14:65634501:A:G	50	100	1	0.2972
14:65634577:A:G	50	98	0.98	0.07444
14:65634876:C:T	50	100	1	0.1358
14:65635281:C:T	50	100	1	0.01253
14:65635546:G:A	50	100	1	0.09314
14:65636098:C:T	50	100	1	0.08406
14:65636121:G:A	50	100	1	0.2268
14:65636181:T:C	50	100	1	0.02869
14:65636273:A:T	50	100	0.96	0.03831
14:65636545:G:A	50	100	1	0.05828
14:65636709:G:A	50	100	1	0.1478
14:65637063:G:A	50	100	1	0.01216
14:65637469:T:C	50	100	1	0.1634
14:65637985:A:T	50	100	1	0.3106
14:65638046:A:G	50	98	1	0.09332
14:65638102:T:G	50	100	1	0.01452
14:65638251:G:A	50	98	1	0.2972
14:65638361:T:C	50	98	0.98	0.0955
14:65638556:A:C	50	100	1	0.01924
14:65638615:A:G	50	98	1	0.0955
14:65638748:A:G	50	100	1	0.02052
14:65639105:A:G	50	100	1	0.01924
14:65639884:G:A	50	100	1	0.02505
14:65640009:T:C	50	100	1	0.1403
14:65640493:G:A	50	100	1	0.05828
14:65640918:A:G	50	100	1	0.1064
14:65640954:A:G	50	100	1	0.0935
14:65641068:T:A	50	100	1	0.0167
14:65641123:A:G	50	100	1	0.02052
14:65641202:T:A	50	100	1	0.3713
14:65641300:C:T	50	98	1	0.297
14:65641497:A:G	50	100	1	0.05828
14:65642084:G:A	50	100	1	0.0118
14:65642413:G:A	50	100	1	0.05846
14:65642787:T:G	50	100	1	0.01943
14:65643045:C:G	50	100	1	0.08769
14:65643432:G:A	50	98	1	0.3108
14:65643610:T:C	49	100	1	0.03504
14:65643654:T:A	47	97.9	1	0.05901
14:65643910:T:C	50	100	1	0.3152
14:65643935:A:G	50	100	1	0.2119
14:65644079:T:G	50	100	1	0.3711
14:65644299:T:A	50	96	0.93	0.07716
14:65644301:T:A	49	98	0.96	0.2845
14:65645123:G:C	50	98	1	0.3106
14:65645183:T:A	50	100	1	0.2268
14:65646035:G:A	50	100	1	0.01707
14:65646453:T:G	50	100	1	0.08624
14:65646515:C:T	50	100	1	0.1405
14:65647119:G:A	50	100	1	0.1405
14:65647536:A:C	50	98	1	0.0866
14:65648323:T:A	50	100	1	0.02052
14:65649061:T:G	50	98	0.97	0.06972
14:65649085:T:C	50	100	1	0.06627
14:65649309:A:T	50	100	1	0.02052
14:65649330:G:A	50	100	0.98	0.0581
14:65649904:T:A	50	100	1	0.2972
14:65649916:A:G	50	100	0.97	0.01779
14:65650025:G:A	50	100	1	0.222
14:65650072:G:A	50	100	1	0.08351
14:65650078:C:T	50	100	0.99	0.02052
14:65650255:T:C	48	100	1	0.02052
14:65650722:A:C	50	100	1	0.1411
14:65650723:A:C	50	100	1	0.08751
14:65650738:A:C	50	100	0.99	0.1452
14:65651294:C:T	50	100	1	0.04666
14:65651687:G:A	50	100	1	0.01216
14:65652800:A:G	50	100	1	0.02669
14:65653082:A:G	50	100	1	0.311
14:65653297:G:C	50	100	1	0.297
14:65653344:A:G	50	100	1	0.01924
14:65653932:G:A	50	100	0.98	0.311
14:65653957:C:T	50	100	1	0.311
14:65654327:G:A	50	100	1	0.08297
14:65654404:C:T	50	100	1	0.02669
14:65654650:C:T	50	100	1	0.04739
14:65654725:C:T	50	100	1	0.3023
14:65654750:C:A	50	100	1	0.1507
14:65654774:A:G	50	100	1	0.3021
14:65654835:T:G	50	100	1	0.1445
14:65654895:G:T	50	100	0.99	0.1325
14:65655576:A:G	50	100	1	0.02869
14:65655738:G:A	50	100	1	0.01888
14:65656081:A:C	50	100	1	0.01289
14:65657386:A:C	49	100	1	0.2968
14:65657867:T:G	50	100	1	0.3048
14:65657923:A:G	50	100	1	0.01289
14:65658118:G:T	50	100	1	0.02052
14:65658119:T:C	50	100	1	0.02052
14:65658453:G:A	50	100	0.98	0.05864
14:65658672:T:C	50	100	0.99	0.02052
14:65658932:A:G	50	100	1	0.09277
14:65659193:T:G	50	100	1	0.05828
14:65659512:A:G	50	100	1	0.1356
14:65659708:C:T	50	100	0.89	0.01162
14:65660061:T:C	50	100	1	0.05828
14:65660374:A:G	50	100	1	0.06064
14:65660536:C:G	50	100	1	0.02052
14:65660952:T:C	50	100	0.95	0.02052
14:65661299:A:G	50	100	1	0.01053
14:65661520:A:T	50	100	1	0.1028
14:65662423:C:A	50	100	1	0.03504
14:65662436:G:T	50	100	1	0.1373
14:65662526:A:C	50	100	1	0.01943
14:65664673:T:A	50	100	1	0.08787
14:65665190:C:T	50	100	1	0.01452
14:65665562:C:T	50	100	1	0.08333
14:65665730:C:T	50	100	1	0.09205
14:65666003:C:G	50	98	1	0.2968
14:65666050:A:G	50	100	1	0.01289
14:65666247:A:G	50	100	1	0.0167
14:65666468:C:G	50	100	1	0.09205
14:65666890:G:A	50	98	0.96	0.1445
14:65667004:C:T	50	100	1	0.06046
14:65667187:A:G	50	100	1	0.09513
14:65667833:T:C	50	100	1	0.08333
14:65668753:G:C	50	100	1	0.02052
14:65669445:C:A	50	100	1	0.08351
14:65671375:C:G	50	100	1	0.02869
14:65671481:G:C	50	98	1	0.3021
14:65671556:C:T	50	100	1	0.01816
14:65671965:A:C	50	100	0.99	0.01943
14:65672799:T:G	50	100	1	0.05882
14:65673833:A:C	50	100	1	0.01943
14:65674728:A:G	50	98	0.99	0.09641
14:65675782:A:G	50	100	1	0.2108
14:65675806:A:G	50	100	0.99	0.1505
14:65676397:A:G	50	98	1	0.09277
14:65677037:C:T	50	98	0.98	0.116
14:65677062:A:G	50	100	0.98	0.05737
14:65677149:T:C	43	90.7	1	0.02505
14:65677151:T:C	41	90.2	0.96	0.03268
14:65677155:C:T	37	91.9	0.72	0.01107
14:65677176:A:G	44	88.6	0.65	0.03032
14:65677434:T:C	50	100	1	0.02052
14:65677774:A:G	50	100	1	0.05773
14:65677912:A:C	50	98	1	0.09495
14:65678304:T:G	50	98	1	0.3063
14:65678363:C:T	50	100	1	0.05701
14:65678600:C:A	50	100	1	0.08315
14:65678656:G:A	50	100	1	0.01216
14:65678678:C:T	50	98	1	0.2967
14:65678782:A:G	50	100	1	0.15
14:65679574:A:G	50	100	1	0.07771
14:65680047:T:C	50	98	1	0.2968
14:65680437:T:C	50	100	1	0.01216
14:65680555:A:G	50	100	1	0.2976
14:65680834:T:C	50	100	1	0.01017
14:65680976:A:C	50	100	1	0.1518
14:65681043:A:G	50	100	1	0.1062
14:65681528:G:T	50	98	1	0.2967
14:65681631:C:G	50	100	1	0.05755
14:65681872:T:C	50	100	1	0.02088
14:65682347:A:T	50	98	1	0.2972
14:65683158:C:T	49	100	1	0.02941
14:65683538:G:A	50	100	1	0.02487
14:65683924:C:T	50	100	0.96	0.02941
14:65684165:A:G	50	100	0.93	0.01307
14:65684372:G:A	50	100	1	0.4074
14:65684901:G:A	50	100	0.98	0.09223
14:65685286:A:G	50	100	0.99	0.02052
14:65685300:T:C	50	98	1	0.04793
14:65685316:A:G	50	100	1	0.01779
14:65685319:A:C	50	100	1	0.01325
14:65686004:G:T	50	100	1	0.01307
14:65686229:G:A	50	100	1	0.04575
14:65686402:G:A	50	100	1	0.04158
14:65686509:T:C	50	100	1	0.02923
14:65687093:C:T	49	100	1	0.05755
14:65688469:T:C	50	100	1	0.0207
14:65688877:T:G	50	100	1	0.01307
14:65688885:G:A	50	100	1	0.01289
14:65689255:A:G	50	100	1	0.02052
14:65689546:T:G	50	100	0.97	0.06318
14:65690150:A:G	50	100	1	0.04648
14:65690196:A:G	50	100	1	0.3157
14:65690570:T:C	50	100	1	0.01198
14:65690655:T:C	50	100	1	0.3898
14:65691043:A:G	50	100	1	0.01344
14:65691143:C:A	50	98	1	0.2968
14:65691746:C:T	50	100	1	0.01271
14:65691747:G:A	50	98	0.98	0.04158
14:65691754:T:C	50	92	1	0.3912
14:65691816:C:T	50	100	1	0.02869
14:65691868:T:G	50	100	1	0.0207
14:65692059:C:A	50	100	0.92	0.01216
14:65692065:A:G	50	100	1	0.01235
14:65692072:A:G	50	100	1	0.1438
14:65692097:G:A	50	98	1	0.01089
14:65692189:T:C	50	98	1	0.02469
14:65692334:C:A	44	97.7	1	0.02033
14:65692361:A:T	44	95.5	0.96	0.08007
14:65692362:C:T	42	95.2	0.94	0.08115
14:65692396:C:T	30	86.7	0.89	0.2647
14:65692614:C:G	50	100	1	0.01216
14:65692687:G:A	48	100	1	0.0837
14:65692727:G:A	49	98	1	0.02179
14:65692875:C:T	48	100	1	0.1376
14:65693055:C:G	50	100	1	0.01271
14:65693069:G:C	50	100	1	0.02923
14:65693263:G:A	50	100	1	0.09223
14:65693314:A:G	49	100	1	0.02596
14:65693334:G:A	49	100	0.81	0.03068
14:65694109:C:A	50	98	1	0.4751
14:65694256:T:G	50	100	1	0.01362
14:65694801:C:T	49	100	0.94	0.03486
14:65694875:A:G	43	97.7	1	0.02052
14:65695081:C:T	50	98	1	0.2968
14:65695365:T:A	50	100	1	0.01452
14:65695553:A:G	50	100	1	0.01325
14:65695920:G:T	50	98	1	0.2967
14:65696031:C:A	50	100	1	0.02088
14:65696175:C:T	50	100	1	0.01271
14:65697062:G:A	50	100	1	0.08442
14:65697512:T:G	50	100	1	0.02052
14:65697554:T:C	50	100	1	0.01235
14:65697660:G:C	50	100	1	0.01017
14:65697899:C:T	50	98	1	0.09477
14:65698068:G:A	50	100	1	0.102
14:65698082:C:T	50	98	0.97	0.09495
14:65698151:G:A	50	100	1	0.03867
14:65699183:C:T	50	98	1	0.01652
14:65699513:A:G	50	100	1	0.09568
14:65701392:T:G	50	100	1	0.1436
14:65701527:G:A	50	100	1	0.02869
14:65701731:T:C	50	100	1	0.2977
14:65702259:C:T	50	100	1	0.01289
14:65702437:C:T	50	100	1	0.03086
14:65703305:C:T	50	100	1	0.07571
14:65703650:C:G	50	100	1	0.01307
14:65703779:A:G	50	100	1	0.01307
14:65704276:C:T	50	100	0.9	0.01307
14:65704277:G:A	50	100	1	0.04158
14:65704415:G:A	50	100	0.99	0.05773
14:65704823:T:C	50	100	1	0.3045
14:65704970:T:C	50	100	1	0.01235
14:65705582:A:T	50	100	1	0.1469
14:65706032:C:G	50	100	1	0.1498
14:65706603:A:G	50	100	1	0.0207
14:65707113:T:C	50	100	1	0.01289
14:65707262:C:T	50	100	1	0.04375
14:65709675:T:G	50	98	1	0.2462
14:65709772:A:G	50	100	0.81	0.0305
14:65710332:G:C	50	98	1	0.2903
14:65710434:T:C	50	100	1	0.01307
14:65710727:G:A	50	100	1	0.01307
14:65710767:A:G	50	100	0.81	0.03032
14:65711362:T:G	50	100	1	0.0207
14:65711613:G:A	50	100	1	0.0207
14:65711627:A:T	50	100	1	0.0207
14:65712049:G:T	50	100	1	0.09296
14:65712128:T:A	50	100	1	0.03922
14:65713351:G:T	50	100	1	0.01271
14:65713370:A:G	50	98	1	0.2963
14:65714261:G:T	50	100	1	0.07589
14:65714277:C:T	50	100	0.84	0.02142
14:65714670:G:A	49	98	1	0.1409
14:65715302:A:G	50	100	1	0.07807
14:65715365:A:G	50	100	1	0.02215
14:65715660:A:G	50	98	0.99	0.09277
14:65715718:T:C	50	98	1	0.1015
14:65716235:T:G	50	98	1	0.3005
14:65716579:A:G	50	100	1	0.02905
14:65716631:T:G	50	100	1	0.09532
14:65716942:A:G	45	93.3	0.96	0.1409
14:65717080:G:A	45	100	1	0.09604
14:65717088:G:T	50	100	1	0.02869
14:65717263:G:A	49	95.9	0.71	0.01035
14:65717277:G:A	47	100	0.75	0.04194
14:65717382:G:A	50	100	0.96	0.01307
14:65717454:T:C	47	100	1	0.4156
14:65717501:C:T	46	100	0.91	0.01216
14:65717520:G:A	44	100	1	0.01289
14:65717579:C:T	46	100	1	0.02651
14:65717653:C:T	49	100	1	0.02687
14:65717790:C:T	50	100	1	0.01071
14:65719209:T:C	50	100	1	0.01198
14:65719431:A:C	50	98	1	0.1409
14:65719937:A:G	50	100	1	0.01235
14:65720349:T:C	50	100	1	0.4492
14:65720373:T:C	50	100	1	0.2264
14:65720393:G:A	50	100	1	0.09277
14:65720610:C:T	50	100	1	0.01235
14:65720726:G:A	50	100	1	0.07734
14:65720876:C:T	50	100	1	0.01543
14:65721192:G:A	50	100	1	0.02451
14:65721491:C:T	50	100	1	0.05719
14:65722164:T:A	50	100	1	0.4946
14:65722649:C:G	50	100	1	0.01271
14:65722739:A:G	50	100	1	0.0285
14:65722900:G:A	50	100	1	0.1481
14:65723044:T:C	50	100	1	0.01235
14:65724488:T:C	50	98	1	0.1407
14:65725064:T:A	50	100	1	0.3034
14:65726009:T:C	50	100	1	0.1405
14:65726036:G:A	50	100	1	0.09586
14:65726197:G:T	50	100	1	0.07916
14:65726940:C:T	50	100	1	0.05719
14:65727137:C:T	50	100	1	0.01307
14:65727301:T:C	50	98	1	0.1409
14:65727704:A:G	50	98	1	0.1407
14:65727813:T:C	50	98	1	0.3008
14:65728485:C:T	50	100	1	0.0207
14:65728728:T:A	50	100	1	0.03903
14:65728865:G:A	50	100	1	0.09622
14:65729238:G:A	50	100	0.99	0.0285
14:65729419:A:G	50	100	1	0.3401
14:65729444:A:G	50	98	0.69	0.01979
14:65731207:G:A	50	100	0.99	0.05683
14:65731412:C:T	50	100	1	0.01235
14:65731417:A:G	50	100	1	0.0285
14:65731669:T:A	50	100	1	0.07734
14:65731710:G:T	50	100	1	0.03722
14:65731967:C:T	50	100	0.97	0.01289
14:65732138:C:G	50	100	1	0.09332
14:65732335:T:G	50	100	1	0.0207
14:65732357:T:C	50	100	1	0.01235
14:65732421:C:G	50	100	1	0.3061
14:65732492:C:T	50	100	0.99	0.04684
14:65732567:C:T	50	100	1	0.01271
14:65732636:T:A	50	100	1	0.01235
14:65732944:G:A	50	100	0.98	0.2262
14:65733018:A:G	50	100	1	0.03722
14:65733114:A:C	50	100	1	0.04339
14:65733459:A:G	50	100	1	0.1859
14:65733740:T:C	50	100	1	0.307
14:65733959:G:A	50	100	1	0.03794
14:65733974:A:G	50	100	1	0.01235
14:65734050:G:A	50	100	1	0.2262
14:65734098:A:G	50	100	1	0.2097
14:65734193:G:C	50	98	0.98	0.3065
14:65734493:C:T	50	100	1	0.03794
14:65734655:G:C	50	100	1	0.1396
14:65735039:C:T	50	100	1	0.1857
14:65735158:A:G	50	100	0.99	0.1438
14:65736288:T:C	50	100	1	0.0207
14:65736671:T:C	50	100	1	0.03794
14:65737089:C:T	50	98	1	0.11
14:65737754:T:C	50	100	1	0.01235
14:65737871:C:T	50	98	1	0.11
14:65737971:G:A	50	100	1	0.03831
14:65738632:A:G	50	100	0.99	0.0207
14:65738931:G:A	50	100	1	0.02814
14:65738953:C:T	50	100	1	0.07771
14:65739235:A:G	50	100	1	0.02814
14:65739250:A:G	50	98	0.99	0.1383
14:65739561:C:T	50	100	0.94	0.01906
14:65739707:A:G	50	100	1	0.02814
14:65740258:A:G	50	100	1	0.3021
14:65740332:G:T	50	100	1	0.2251
14:65740562:T:C	50	100	1	0.08025
14:65740595:G:T	50	100	1	0.0581
14:65740774:C:G	50	100	1	0.01235
14:65741035:T:C	50	98	1	0.1396
14:65741395:A:G	50	100	1	0.03794
14:65741590:G:C	50	100	1	0.02814
14:65742472:C:G	50	100	1	0.455
14:65742968:T:A	50	100	1	0.01289
14:65743065:A:G	50	100	1	0.02142
14:65744532:C:T	50	100	1	0.4163
14:65745272:G:C	50	98	1	0.09459
14:65745653:A:G	50	100	1	0.2148
14:65746268:G:A	50	100	1	0.4159
14:65746747:G:A	50	100	1	0.1616
14:65747502:C:T	50	100	1	0.1031
14:65747593:C:A	50	100	0.96	0.01634
14:65747708:T:C	50	100	1	0.2284
14:65747816:G:A	50	100	1	0.0118
14:65748050:T:A	50	100	0.98	0.1389
14:65748093:A:G	50	100	1	0.2288
14:65748095:T:G	50	100	0.93	0.04702
14:65748124:A:T	50	100	1	0.1093
14:65748132:C:T	50	100	0.99	0.1865
14:65749115:G:T	50	100	1	0.1095
14:65749219:G:A	50	100	0.95	0.01126
14:65749338:G:A	50	100	0.9	0.01452
14:65749560:C:T	50	100	1	0.09405
14:65750108:G:C	50	100	1	0.1031
14:65751877:C:T	50	100	1	0.1861
14:65752364:G:C	50	100	1	0.1155
14:65752799:G:A	50	100	1	0.3092
14:65752976:A:G	50	100	1	0.1505
14:65753198:G:A	50	100	1	0.1623
14:65753448:A:G	50	100	1	0.01235
14:65754139:C:T	50	100	0.95	0.06609
14:65754343:C:G	50	100	1	0.1155
14:65755053:T:C	50	100	1	0.3017
14:65755062:G:T	50	100	1	0.1033
14:65755298:C:T	50	100	1	0.0276
14:65755299:G:T	50	96	0.95	0.07498
14:65755720:T:C	50	100	1	0.05901
14:65756373:C:T	50	100	0.92	0.01997
14:65756495:A:G	50	100	0.99	0.187
14:65756582:C:T	50	100	1	0.1167
14:65756642:G:A	50	100	0.89	0.01779
14:65756674:C:G	50	100	1	0.04503
14:65756778:C:T	49	100	1	0.05701
14:65756942:G:C	50	100	1	0.1155
14:65756957:C:G	50	100	1	0.1031
14:65757161:G:A	50	100	1	0.01235
14:65757314:G:T	50	100	1	0.0118
14:65757437:G:C	50	100	1	0.01235
14:65757504:G:A	50	100	1	0.03849
14:65757519:T:A	50	100	1	0.03849
14:65757528:C:A	50	100	1	0.03849
14:65757814:G:A	50	100	1	0.01235
14:65758434:T:A	50	100	1	0.1162
14:65758579:T:C	50	100	1	0.01362
14:65759382:C:T	50	100	1	0.1151
14:65759743:C:G	50	100	1	0.1164
14:65760167:G:A	50	98	0.99	0.3014
14:65760241:G:A	50	100	1	0.01216
14:65760262:C:T	50	100	0.98	0.05719
14:65760496:A:G	50	100	0.96	0.01725
14:65760787:G:T	50	100	0.99	0.1058
14:65761035:G:A	50	98	1	0.09296
14:65761065:T:G	50	100	1	0.01216
14:65761074:T:G	50	98	1	0.1427
14:65761115:T:C	50	100	1	0.02778
14:65761372:T:G	50	100	1	0.01344
14:65761674:T:C	50	100	1	0.01362
14:65762147:A:G	50	100	0.99	0.02814
14:65762269:A:G	50	100	1	0.0118
14:65762641:T:C	50	100	1	0.09023
14:65763314:C:A	50	100	1	0.498
14:65763430:C:T	50	100	1	0.01307
14:65763696:A:G	50	100	1	0.3074
14:65763724:C:T	50	100	1	0.06046
14:65763938:T:C	50	100	1	0.01289
14:65764247:T:C	50	100	1	0.03722
14:65764299:G:C	50	100	1	0.2235
14:65764558:A:T	50	100	1	0.01144
14:65764742:A:G	50	100	1	0.01325
14:65765368:A:G	50	100	1	0.3557
14:65765756:A:G	50	100	1	0.02669
14:65765807:A:G	50	100	1	0.15310000000000001
14:65765884:T:C	50	100	1	0.3359
14:65766076:T:C	50	100	1	0.1981
14:65766151:G:A	50	100	1	0.3359
14:65766550:A:C	50	100	0.99	0.1599
14:65766772:T:C	50	100	1	0.4174
14:65767570:A:G	50	100	1	0.02814
14:65767595:G:A	50	100	1	0.3152
14:65767730:C:T	50	100	1	0.3275
14:65768125:C:T	50	100	1	0.02142
14:65768298:T:C	50	100	1	0.3558
14:65768356:G:A	50	100	1	0.3557
14:65768444:T:C	50	100	1	0.03286
14:65768924:A:G	50	100	1	0.356
14:65768972:T:C	50	100	1	0.356
14:65769217:C:T	50	98	0.94	0.07516
14:65769453:G:A	50	100	1	0.01144
14:65770050:G:A	50	100	1	0.05864
14:65770099:T:C	50	100	1	0.01325
14:65770235:A:C	50	100	1	0.1599
14:65770541:G:A	50	100	0.96	0.05537
14:65770729:C:G	50	100	1	0.02796
14:65771002:G:A	50	100	1	0.4815
14:65771248:C:T	50	96	0.84	0.02941
14:65771372:G:C	49	100	1	0.3197
14:65771983:G:A	50	100	1	0.4806
14:65772045:T:C	50	100	1	0.3468
14:65772539:G:C	50	100	1	0.4837
14:65772572:C:T	50	100	1	0.3448
14:65772587:C:T	50	100	0.95	0.01398
14:65772652:T:C	50	100	1	0.3041
14:65772683:C:G	50	100	1	0.3335
14:65772739:C:T	50	100	1	0.3451
14:65773123:T:C	50	100	1	0.02905
14:65773321:A:G	50	100	1	0.02977
14:65773419:T:G	50	100	1	0.3464
14:65773565:G:A	50	100	1	0.1598
14:65773860:G:T	50	100	0.95	0.01779
14:65773916:T:C	50	100	1	0.4537
14:65773977:G:C	50	100	1	0.3186
14:65774011:T:A	50	98	1	0.4539
14:65774049:G:A	50	100	1	0.3045
14:65774065:A:G	50	100	1	0.0285
14:65774079:G:A	50	100	1	0.1523
14:65774163:C:T	50	100	1	0.0207
14:65774350:T:C	50	100	1	0.02923
14:65774800:T:G	50	100	1	0.02796
14:65774861:G:A	50	98	0.99	0.1892
14:65774955:G:T	50	98	1	0.3041
14:65775063:G:A	50	100	1	0.3045
14:65775290:A:T	50	100	1	0.0276
14:65775596:A:G	50	100	1	0.199
14:65776081:A:G	50	98	1	0.0207
14:65776186:T:C	50	100	1	0.02905
14:65776256:G:A	50	100	1	0.197
14:65776362:C:T	50	100	1	0.3061
14:65777296:A:G	50	100	1	0.01144
14:65777466:A:G	50	100	1	0.01144
14:65777937:T:G	50	100	1	0.3043
14:65778027:T:C	49	100	1	0.2057
14:65778245:T:C	50	100	0.97	0.0207
14:65778359:T:C	50	100	1	0.2057
14:65778481:G:A	50	100	1	0.3045
14:65778508:A:G	50	100	0.99	0.0276
14:65778632:G:A	50	100	1	0.1988
14:65778644:C:T	50	100	0.87	0.01961
14:65778667:G:A	50	100	1	0.01144
14:65779599:A:G	50	100	1	0.02796
14:65779874:G:A	50	100	0.99	0.3041
14:65779964:C:T	50	100	1	0.1567
14:65780636:G:A	50	100	1	0.01525
14:65781294:A:G	50	100	1	0.4755
14:65781602:C:T	50	100	1	0.02796
14:65781743:A:G	50	100	1	0.02832
14:65782012:G:C	50	100	0.99	0.04139
14:65782096:C:T	50	100	1	0.02778
14:65782346:G:T	50	100	1	0.4472
14:65782818:G:C	50	100	1	0.02796
14:65783439:A:G	50	100	0.99	0.1897
14:65783514:G:A	50	100	1	0.3048
14:65783556:T:G	50	100	1	0.1894
14:65783693:C:G	50	100	1	0.08442
14:65783820:A:T	50	100	1	0.02796
14:65783961:A:G	50	98	0.99	0.1895
14:65784238:A:G	50	94	0.99	0.4092
14:65784281:G:T	50	98	0.99	0.1866
14:65784332:T:C	50	96	0.95	0.4399
14:65784477:A:C	50	100	0.96	0.02106
14:65785273:T:C	50	100	1	0.01271
14:65785608:C:T	50	98	0.99	0.303
14:65785661:A:G	50	100	1	0.02397
14:65785794:T:G	50	100	0.98	0.01471
14:65785872:A:G	50	100	0.9	0.01852
14:65786164:C:A	50	100	0.96	0.01289
14:65786219:A:G	50	98	0.99	0.2264
14:65786719:G:A	50	100	0.99	0.3339
14:65786731:T:C	50	100	1	0.03595
14:65786739:G:A	50	100	0.97	0.05283
14:65787097:A:T	50	100	0.98	0.04829
14:65787303:C:G	50	100	0.99	0.02469
14:65787477:G:T	50	100	0.98	0.2039
14:65787860:A:C	50	100	0.99	0.3028
14:65787863:T:C	50	100	0.98	0.08315
14:65787957:C:T	50	100	1	0.02814
14:65788679:A:C	50	100	0.99	0.4346
14:65788690:G:A	50	100	0.99	0.06082
14:65788758:T:G	50	100	0.97	0.01253
14:65788763:C:T	50	100	1	0.03522
14:65789063:C:G	50	100	1	0.3125
14:65789327:C:T	50	100	1	0.01089
14:65789446:G:C	50	100	0.98	0.02197
14:65789505:G:A	50	100	0.98	0.08025
14:65789618:C:T	50	100	1	0.3206
14:65789754:A:T	50	100	1	0.3489
14:65789771:T:C	50	100	0.99	0.3597
14:65789945:G:T	50	100	0.96	0.01961
14:65790250:C:T	50	100	0.98	0.43120000000000003
14:65790576:G:A	50	100	0.99	0.3549
14:65790701:C:T	50	100	0.99	0.3551
14:65790749:A:G	50	100	0.99	0.3537
14:65791093:A:C	50	100	1	0.01743
14:65791314:C:A	50	98	0.98	0.309
14:65791381:G:T	50	100	1	0.01743
14:65791393:T:C	50	100	0.98	0.3751
14:65791509:G:A	46	100	0.98	0.2142
14:65791810:T:C	50	100	0.99	0.3012
14:65791817:C:G	50	100	0.98	0.2119
14:65791862:T:C	50	100	1	0.01761
14:65791965:C:T	50	100	0.99	0.3079
14:65792428:A:G	50	100	1	0.01979
14:65792447:G:C	50	100	0.98	0.2024
14:65792676:T:C	50	100	0.99	0.435
14:65792710:A:G	50	100	0.99	0.3862
14:65792719:G:A	50	100	0.99	0.4666
14:65792812:G:A	50	100	0.99	0.3081
14:65793001:G:A	50	100	1	0.08061
14:65793076:C:T	50	100	1	0.01198
14:65793147:G:A	50	100	0.99	0.4668
14:65793352:A:C	50	100	1	0.08079
14:65793497:C:T	50	100	1	0.1006
14:65793661:T:C	50	100	0.99	0.4325
14:65793844:G:A	50	100	1	0.01107
14:65793884:C:A	50	100	0.99	0.421
14:65793936:C:T	50	100	0.98	0.2106
14:65794343:G:A	50	100	1	0.08043
14:65794555:A:G	50	100	0.93	0.01289
14:65794617:G:A	50	100	0.99	0.08951
14:65794650:C:T	50	100	0.99	0.0886
14:65794802:G:A	50	100	1	0.06354
14:65794902:A:G	50	100	0.98	0.03776
14:65794994:T:C	50	100	0.96	0.04448
14:65795219:C:G	50	98	0.97	0.4519
14:65795400:C:T	50	100	0.92	0.02288
14:65795523:G:A	50	100	1	0.05574
14:65796076:C:G	50	100	0.84	0.02633
14:65796245:A:G	50	100	0.97	0.4336
14:65796318:G:A	50	100	0.83	0.02614
14:65796477:C:G	50	100	0.83	0.02614
14:65796537:A:G	50	100	0.83	0.02651
14:65796565:A:C	50	100	1	0.01688
14:65796689:C:T	50	100	0.99	0.05991
14:65797142:T:C	50	100	0.96	0.02614
14:65797289:T:C	50	100	0.98	0.02669
14:65797303:T:C	50	100	0.99	0.02669
14:65797347:G:A	50	100	0.99	0.02614
14:65797369:T:C	50	100	0.97	0.1903
14:65797400:A:G	50	100	1	0.02614
14:65797468:A:G	50	100	1	0.02614
14:65797512:G:A	50	100	0.95	0.02614
14:65797629:C:T	50	98	0.67	0.02651
14:65797683:T:A	49	87.8	0.86	0.1313
14:65797685:T:A	46	93.5	0.89	0.1616
14:65797687:T:A	50	100	0.96	0.02633
14:65797703:C:T	50	100	0.97	0.02977
14:65798175:A:G	50	100	0.98	0.1903
14:65798284:C:G	50	100	1	0.02633
14:65798472:T:G	50	100	1	0.02633
14:65798558:T:C	50	100	0.98	0.1906
14:65798678:G:T	50	100	1	0.02633
14:65798681:T:C	50	100	1	0.02633
14:65798695:C:T	50	100	1	0.01071
14:65798810:G:A	50	100	0.99	0.02996
14:65798835:C:T	50	100	0.98	0.1636
14:65798851:T:C	50	100	1	0.02633
14:65799055:A:C	50	100	0.99	0.0443
14:65799064:C:T	50	100	1	0.02669
14:65799211:A:G	50	98	0.96	0.4719
14:65799362:T:A	50	100	1	0.02633
14:65799478:T:C	50	100	0.98	0.01852
14:65799959:G:T	50	100	0.96	0.3942
14:65800106:G:T	50	100	0.99	0.02596
14:65800148:C:G	50	100	0.97	0.01616
14:65800642:C:T	50	100	1	0.0581
14:65801358:A:G	50	100	0.94	0.1353
14:65801866:C:T	49	100	1	0.05029
14:65802859:A:G	50	100	1	0.02251
14:65802930:A:C	50	98	0.96	0.2418
14:65803154:A:G	50	100	0.94	0.1407
14:65803255:G:A	50	100	0.88	0.01198
14:65803524:G:A	50	100	0.99	0.03867
14:65803559:C:A	50	100	0.99	0.02288
14:65803756:G:C	50	100	1	0.08206
14:65804149:G:A	50	100	0.98	0.02378
14:65804794:T:C	50	100	1	0.05102
14:65804931:C:G	50	100	1	0.05737
14:65805638:T:C	50	100	1	0.0167
14:65805842:A:G	50	100	0.97	0.05792
14:65805929:A:G	50	100	0.97	0.4947
14:65805946:G:A	50	100	0.97	0.4884
14:65806116:A:G	50	98	0.96	0.3059
14:65807020:C:T	50	100	0.98	0.4918
14:65808373:C:T	50	100	0.98	0.4047
14:65808689:G:T	50	100	0.95	0.02905
14:65808802:C:G	50	100	0.87	0.02288
14:65809037:A:G	50	100	0.96	0.4025
14:65810559:C:T	50	100	0.97	0.4635
14:65810567:T:G	50	100	0.97	0.4617
14:65810649:G:A	50	100	0.96	0.4635
14:65810730:G:A	50	100	0.63	0.01216
14:65810939:G:A	50	100	0.97	0.2812
14:65811235:A:G	50	100	0.96	0.05592
14:65811478:A:G	50	98	0.95	0.2774
14:65811751:T:A	50	100	0.97	0.2776
14:65811802:C:T	50	100	0.97	0.2776
14:65812274:T:A	50	100	0.97	0.276
14:65812570:G:A	50	100	0.94	0.02651
14:65812733:C:T	50	100	0.93	0.0512
14:65812818:C:T	50	100	0.96	0.2723
14:65813057:C:T	50	100	0.78	0.01924
14:65813085:C:T	50	98	0.88	0.07353
14:65813123:C:A	50	100	0.84	0.01235
14:65813715:T:G	50	96	0.92	0.4007
14:65814474:A:C	50	96	0.92	0.2952
14:65814857:A:G	50	100	0.89	0.09477
14:65815717:G:A	50	100	0.93	0.04067
14:65816583:G:A	50	96	0.94	0.4272
14:65817036:T:C	50	94	0.93	0.4096
14:65817319:T:G	50	96	0.92	0.4078
14:65817450:T:C	50	100	0.72	0.0463
14:65817820:T:C	50	100	0.81	0.02451
14:65818045:C:A	50	96	0.92	0.4074
14:65818272:G:A	49	100	0.69	0.02633
14:65818548:T:C	49	100	0.92	0.0443
14:65818817:C:T	50	100	0.71	0.03649
14:65819643:G:A	50	100	0.92	0.02288
14:65820148:C:T	50	100	0.86	0.05011
14:65820613:G:T	50	96	0.92	0.3437
14:65820987:T:C	50	100	0.89	0.07607
14:65821023:C:G	50	100	0.67	0.02288
14:65821054:G:T	50	100	0.91	0.03958
14:65821071:T:G	50	98	0.9	0.1944
14:65821192:C:T	50	100	0.89	0.07898
14:65821203:C:A	50	96	0.75	0.06318
14:65821256:T:C	50	96	0.91	0.4735
14:65821656:A:G	50	94	0.84	0.3782
14:65821852:A:G	50	100	0.88	0.01979
14:65821912:G:T	50	96	0.83	0.3154
14:65822023:A:G	50	100	0.81	0.065
14:65822095:G:C	50	94	0.78	0.4882
14:65822180:T:C	50	98	0.76	0.03177
14:65822394:A:G	50	98	0.73	0.02959
14:65822606:G:A	50	88	0.62	0.02832
14:65822863:C:T	50	94	0.62	0.02977
14:65823408:G:T	50	92	0.68	0.06373
14:65823437:T:C	50	96	0.83	0.02469
14:65824248:A:G	50	82	0.81	0.35
14:65825267:A:C	50	84	0.85	0.4964
14:65825275:G:A	50	82	0.85	0.2919
14:65825848:C:T	50	98	0.82	0.05792
14:65826102:C:T	50	98	0.84	0.08224
14:65826199:A:G	50	90	0.87	0.2431
14:65826202:A:G	50	92	0.88	0.4548
14:65826410:G:A	50	98	0.85	0.03522
14:65826556:C:T	50	100	0.96	0.0158
14:65826782:G:A	50	98	0.85	0.05864
14:65827349:T:C	50	96	0.88	0.1607
14:65827425:T:C	50	90	0.91	0.4101
14:65827563:G:A	50	100	0.98	0.01543
14:65827669:C:T	50	100	0.97	0.01271
14:65828059:G:A	50	100	0.98	0.01543
14:65829360:T:C	50	92	0.91	0.3542
14:65829369:A:G	50	98	0.92	0.06336
14:65829489:T:C	50	90	0.92	0.3607
14:65829906:C:T	50	98	0.92	0.06082
14:65830277:T:C	50	94	0.91	0.126
14:65830326:T:G	50	92	0.93	0.2235
14:65830408:C:T	50	100	0.78	0.06009
14:65830413:G:A	50	100	0.91	0.03395
14:65830422:G:A	50	92	0.81	0.2433
14:65830501:T:C	50	90	0.89	0.2683
14:65830649:C:T	50	100	0.9	0.02324
14:65831020:G:A	50	98	0.92	0.01743
14:65831322:G:A	50	98	0.94	0.06245
14:65831388:G:T	50	98	0.94	0.06245
14:65831462:C:T	50	98	0.92	0.07353
14:65831659:G:A	50	100	0.96	0.04956
14:65831768:C:T	50	88	0.91	0.3181
14:65832117:A:G	50	100	0.9	0.01107
14:65832124:G:T	50	94	0.93	0.2344
14:65832176:G:A	50	98	0.92	0.06627
14:65832277:C:A	50	92	0.93	0.2237
14:65832293:A:C	50	96	0.93	0.02397
14:65832315:G:A	50	96	0.88	0.1008
14:65832718:T:A	50	100	0.93	0.122
14:65832877:G:A	49	89.8	0.92	0.2533
14:65833263:G:A	50	100	0.96	0.05973
14:65833435:G:A	50	98	0.94	0.2084
14:65833828:C:T	50	100	0.88	0.04684
14:65833829:G:A	50	100	0.96	0.05664
14:65833947:A:T	50	94	0.94	0.3377
14:65833989:T:C	50	94	0.94	0.3401
14:65834380:C:T	50	100	0.94	0.05719
14:65834982:C:T	50	100	0.89	0.04702
14:65835048:A:G	50	100	0.88	0.04702
14:65835058:A:G	50	94	0.93	0.4121
14:65835674:G:C	50	100	0.89	0.03395
14:65835806:G:A	50	98	0.92	0.1329
14:65836101:C:T	50	100	0.91	0.02814
14:65836211:C:G	50	94	0.9	0.1924
14:65836234:A:C	50	94	0.92	0.3696
14:65837092:A:T	50	98	0.86	0.01834
14:65837331:C:T	50	84	0.92	0.2444
14:65837656:A:T	50	94	0.92	0.1293
14:65837752:C:T	50	100	0.97	0.05574
14:65838035:G:A	50	98	0.9	0.01216
14:65838428:G:T	50	100	0.88	0.02633
14:65838702:G:C	50	98	0.91	0.07752
14:65839399:C:T	50	92	0.91	0.2004
14:65839638:C:G	50	100	0.99	0.02542
14:65840231:A:G	50	92	0.94	0.48
14:65840343:G:A	50	100	0.97	0.08188
14:65840393:C:T	50	98	0.94	0.08243
14:65840840:C:T	50	98	0.94	0.01162
14:65840885:C:T	50	100	0.89	0.01198
14:65841095:T:C	50	96	0.9	0.2502
14:65841713:T:C	50	100	0.96	0.01162
14:65841742:G:A	50	100	0.94	0.04902
14:65841836:T:C	50	100	0.94	0.02814
14:65841875:A:G	50	100	1	0.0187
14:65842066:T:C	50	100	0.98	0.2144
14:65842116:A:T	50	100	1	0.04557
14:65842202:T:C	50	98	0.94	0.05737
14:65842384:G:A	50	100	0.98	0.1745
14:65842885:T:C	50	98	0.97	0.1832
14:65842897:A:C	50	100	1	0.07335
14:65843614:A:G	50	100	0.98	0.1124
14:65843667:T:C	50	98	0.94	0.3155
14:65843832:G:A	50	100	0.98	0.1629
14:65844159:G:C	50	100	0.99	0.07371
14:65844273:T:A	50	100	1	0.05901
14:65844304:A:C	50	100	1	0.02487
14:65844631:T:C	50	100	1	0.01852
14:65845491:C:T	50	98	0.88	0.01162
14:65845777:A:C	50	100	0.97	0.01198
14:65845797:A:G	50	98	0.93	0.09532
14:65845976:G:A	50	100	0.97	0.01235
14:65846849:A:G	50	100	0.99	0.1621
14:65846857:A:G	50	100	0.89	0.01216
14:65847390:A:G	50	100	0.99	0.4996
14:65847837:G:A	50	100	0.79	0.02324
14:65848060:C:T	50	82	0.81	0.1196
14:65848467:C:A	50	100	1	0.04993
14:65848473:A:C	50	100	0.98	0.01362
14:65848536:A:T	50	100	1	0.06463
14:65848541:G:T	50	100	1	0.06609
14:65848890:C:T	50	100	0.99	0.1757
14:65849165:G:A	50	100	0.99	0.4513
14:65849348:C:G	50	100	0.98	0.01235
14:65849851:T:A	50	100	1	0.0541
14:65850394:G:T	50	100	1	0.04775
14:65850894:T:C	50	100	1	0.05537
14:65851140:A:T	50	100	0.99	0.4684
14:65851683:G:A	50	100	0.99	0.2057
14:65851911:G:A	50	98	0.99	0.1645
14:65853321:C:T	50	96	0.99	0.1663
14:65853397:A:T	50	100	1	0.01271
14:65853571:A:G	50	100	0.99	0.2055
14:65854659:A:G	50	100	0.99	0.2128
14:65854871:C:T	50	100	0.99	0.2215
14:65854956:C:T	50	98	0.98	0.3299
14:65854957:G:A	50	100	0.99	0.1663
14:65855034:T:C	50	100	0.99	0.0659
14:65855367:T:C	50	100	1	0.06609
14:65855595:A:G	50	100	0.96	0.04648
14:65855666:G:A	50	100	1	0.061
14:65855917:G:T	49	89.8	1	0.175
14:65856192:C:G	50	98	1	0.01906
14:65856234:C:T	50	98	1	0.07335
14:65856243:T:C	50	98	1	0.07335
14:65856422:G:T	50	98	0.98	0.3704
14:65856435:C:G	50	100	1	0.01852
14:65856839:T:G	50	100	1	0.07952
14:65857471:C:T	50	94	1	0.4441
14:65857795:T:C	50	100	1	0.06681
14:65857796:G:C	50	100	1	0.06627
14:65858070:C:T	50	100	0.98	0.01253
14:65858431:C:T	47	85.1	1	0.1732
14:65858775:C:T	50	98	0.99	0.4259
14:65859229:C:A	50	100	1	0.06645
14:65859594:G:A	50	100	0.99	0.1705
14:65859760:G:A	50	100	0.98	0.0187
14:65859858:C:T	50	90	0.99	0.4223
14:65859952:A:G	49	100	1	0.05338
14:65859962:C:T	49	93.9	0.99	0.2033
14:65860154:C:T	50	100	1	0.05919
14:65860188:C:T	50	100	0.85	0.01434
14:65860431:C:T	50	98	0.99	0.1707
14:65860572:C:G	50	100	1	0.08569
14:65860757:C:G	50	100	1	0.01071
14:65861042:G:A	50	100	1	0.02251
14:65861237:C:A	50	100	1	0.06009
14:65861282:C:T	50	100	1	0.06009
14:65861283:A:G	50	100	1	0.01852
14:65861497:G:T	50	100	1	0.06028
14:65861572:G:A	50	100	1	0.06028
14:65861836:G:A	43	93	0.97	0.06409
14:65861840:G:A	42	81	0.9	0.1589
14:65861844:A:G	47	95.7	0.82	0.0285
14:65861871:G:C	35	80	0.88	0.04593
14:65862039:G:C	50	100	1	0.06736
14:65862173:C:T	50	100	0.99	0.4247
14:65862204:C:T	50	100	1	0.02251
14:65862279:T:C	50	100	1	0.2057
14:65862615:G:A	50	100	1	0.06064
14:65862989:G:A	50	100	1	0.06046
14:65863201:C:G	50	100	1	0.06046
14:65863608:C:T	50	100	1	0.06064
14:65863844:G:C	50	98	0.97	0.3128
14:65863858:A:G	50	100	1	0.06046
14:65863885:G:A	50	100	1	0.01852
14:65864003:T:G	50	100	0.96	0.09768
14:65864849:C:T	50	100	0.97	0.3299
14:65864850:A:G	50	100	1	0.01543
14:65865182:G:A	50	100	0.98	0.1688
14:65865289:T:C	50	100	0.99	0.4849
14:65865685:C:T	50	100	0.99	0.1638
14:65865688:G:A	50	100	0.99	0.161
14:65865830:C:T	50	100	1	0.06028
14:65865964:C:A	50	98	0.99	0.4985
14:65865986:C:T	50	100	1	0.07534
14:65866047:C:T	50	100	1	0.01852
14:65866297:A:G	50	100	0.97	0.02179
14:65866401:G:A	50	100	1	0.01852
14:65866549:A:G	50	100	0.9	0.06826
14:65866952:G:A	50	100	0.99	0.494
14:65867181:G:A	50	98	0.99	0.2522
14:65867593:C:T	50	100	0.99	0.1639
14:65867820:A:G	50	100	1	0.01852
14:65867869:G:T	50	100	1	0.01852
14:65868043:T:C	50	100	1	0.01852
14:65868170:G:A	50	100	1	0.0846
14:65868192:G:T	50	100	0.99	0.4675
14:65868316:G:T	50	100	1	0.02124
14:65868323:A:T	50	100	0.98	0.1625
14:65868423:A:G	50	100	1	0.01543
14:65868441:T:C	50	100	0.99	0.09023
14:65868884:T:G	50	96	0.99	0.02796
14:65869175:G:A	50	100	0.91	0.0463
14:65869244:C:T	50	100	0.99	0.2502
14:65869532:C:T	50	100	0.93	0.08533
14:65869705:C:T	50	100	0.99	0.2502
14:65869882:C:T	50	100	0.99	0.02124
14:65869897:G:A	50	100	1	0.06082
14:65870149:T:G	50	100	0.99	0.4931
14:65870209:G:A	50	100	0.99	0.08007
14:65870395:C:G	50	100	1	0.07625
14:65870492:T:C	50	100	1	0.05683
14:65870599:G:A	50	100	0.87	0.0187
14:65870840:C:T	50	100	0.96	0.05138
14:65871264:C:A	50	100	0.98	0.2536
14:65871526:A:G	50	100	0.99	0.1095
14:65871547:C:G	50	100	0.97	0.1788
14:65871781:A:G	50	100	1	0.05265
14:65871786:A:C	50	100	0.98	0.3384
14:65871853:T:C	50	100	0.98	0.11
14:65872300:A:G	50	100	0.99	0.3395
14:65873507:T:A	50	100	1	0.07807
14:65873703:C:T	50	98	0.86	0.0354
14:65873785:C:T	50	100	0.98	0.01325
14:65873850:C:T	50	100	1	0.01253
14:65873871:C:T	50	100	0.99	0.3684
14:65874401:C:G	50	100	1	0.01017
14:65875385:A:G	50	100	0.93	0.02324
14:65876205:C:G	50	100	1	0.01017
14:65876450:G:T	50	100	0.99	0.3393
14:65876491:G:A	50	100	1	0.05301
14:65876529:G:A	50	100	0.97	0.1507
14:65877073:C:G	50	100	1	0.01253
14:65877092:G:T	50	100	1	0.01053
14:65877297:G:A	50	98	0.86	0.02215
14:65877479:C:A	50	100	0.98	0.3005
14:65878190:C:A	50	100	0.99	0.2329
14:65878651:G:C	50	98	0.98	0.1805
14:65878679:A:G	50	100	1	0.0158
14:65878793:A:G	50	100	1	0.01561
14:65879553:G:T	50	100	0.87	0.04757
14:65880224:A:G	50	100	0.98	0.3831
14:65880400:G:A	50	100	0.98	0.1805
14:65880694:G:A	50	100	0.98	0.4751
14:65880798:C:T	50	100	0.98	0.1006
14:65881658:G:A	50	100	0.99	0.08297
14:65881742:T:C	50	100	1	0.06845
14:65882014:T:G	50	100	0.98	0.3778
14:65882513:G:A	50	100	0.99	0.1578
14:65882549:C:T	50	100	1	0.06826
14:65882870:G:T	50	100	1	0.07099
14:65883370:A:G	50	100	0.97	0.04412
14:65884015:C:T	50	100	0.99	0.1569
14:65884265:T:G	50	100	1	0.08007
14:65884600:C:T	50	100	1	0.01017
14:65884833:C:T	50	100	1	0.0138
14:65884949:A:C	50	100	0.98	0.08279
14:65885563:A:G	50	100	0.99	0.07771
14:65885616:A:T	50	100	1	0.07099
14:65885903:A:G	50	100	0.96	0.03849
14:65886419:C:T	50	100	0.99	0.06173
14:65886608:C:A	50	100	0.99	0.05192
14:65886839:C:T	50	98	0.96	0.3695
14:65887030:C:T	50	100	0.97	0.06609
14:65887532:A:G	50	100	1	0.01216
14:65887749:A:G	50	100	0.99	0.0138
14:65887759:C:T	50	92	0.9	0.2852
14:65887762:C:T	50	90	0.92	0.1512
14:65887888:T:C	50	90	0.88	0.4849
14:65888162:T:A	50	96	0.87	0.02342
14:65888435:A:G	50	100	0.92	0.02288
14:65888514:T:C	50	100	1	0.0216
14:65888718:C:T	49	93.9	0.95	0.4488
14:65888764:A:G	50	98	0.94	0.04539
14:65889029:T:C	50	100	1	0.02741
14:65889161:A:T	50	100	0.97	0.4653
14:65889287:T:C	50	100	0.86	0.01107
14:65889336:A:C	50	98	0.98	0.05011
14:65889446:C:T	50	100	1	0.02015
14:65889549:A:G	50	96	0.98	0.114
14:65889744:C:T	50	100	0.99	0.1903
14:65890761:C:T	50	100	0.98	0.04521
14:65890937:T:C	50	100	0.92	0.05156
14:65891453:G:T	50	100	1	0.02124
14:65891544:G:A	50	100	0.98	0.04539
14:65891969:G:A	50	100	0.99	0.3384
14:65892126:G:A	50	100	0.99	0.1977
14:65892187:C:T	50	100	1	0.1077
14:65892367:G:A	50	100	1	0.01906
14:65892566:A:G	50	100	1	0.09822
14:65893394:G:C	50	96	0.97	0.3586
14:65893457:T:A	50	98	0.92	0.1006
14:65894140:G:A	50	100	0.98	0.07625
14:65894214:G:T	50	100	0.99	0.04539
14:65894575:T:C	50	98	0.97	0.3535
14:65895545:C:T	50	100	0.91	0.01707
14:65895942:A:G	45	82.2	0.96	0.3326
14:65895943:A:G	39	87.2	0.94	0.1324
14:65896014:G:A	50	100	0.96	0.02015
14:65896181:A:G	50	100	0.99	0.04539
14:65896344:T:A	50	100	1	0.1071
14:65896511:G:A	50	100	1	0.1071
14:65897279:T:C	50	100	1	0.01888
14:65897472:T:C	50	100	0.96	0.04666
14:65897473:T:A	50	100	0.96	0.04666
14:65897480:T:C	50	100	0.96	0.0216
14:65897604:G:C	50	100	0.99	0.04466
14:65897618:C:T	50	100	1	0.01888
14:65897787:C:T	50	100	1	0.09804
14:65898041:C:T	50	100	0.99	0.05283
14:65898627:C:T	50	100	0.92	0.01162
14:65898845:C:G	50	100	1	0.01797
14:65899126:G:C	50	100	0.98	0.1344
14:65899593:C:T	50	100	0.99	0.4031
14:65899824:G:C	50	100	0.98	0.04575
14:65899961:T:G	50	100	1	0.01961
14:65900146:C:T	50	98	1	0.2066
14:65900574:A:G	50	100	0.99	0.04593
14:65900675:T:G	50	100	1	0.1106
14:65900969:C:T	50	100	0.99	0.4457
14:65901173:A:G	50	100	1	0.1106
14:65901267:G:C	50	100	1	0.1064
14:65901379:G:A	50	98	0.97	0.04702
14:65901400:T:C	50	100	1	0.1106
14:65901760:C:T	50	100	0.99	0.3693
14:65902136:C:T	50	100	0.99	0.04339
14:65902209:T:C	50	100	0.88	0.03468
14:65902350:C:T	50	80	0.67	0.04503
14:65902417:G:A	50	100	0.99	0.1269
14:65902564:C:G	50	100	0.99	0.1307
14:65902644:A:T	50	100	1	0.02778
14:65902706:A:C	50	100	0.99	0.04575
14:65903757:A:G	50	100	0.99	0.1592
14:65904544:G:A	50	98	1	0.1939
14:65904917:T:G	50	100	0.99	0.4991
14:65904977:G:C	50	100	1	0.01797
14:65905122:G:A	50	98	1	0.4975
14:65905711:C:A	50	100	0.96	0.03704
14:65905957:A:G	50	100	0.97	0.1066
14:65906089:C:T	50	100	1	0.1071
14:65906277:A:G	49	100	1	0.1073
14:65906881:A:T	50	100	0.99	0.4808
14:65906968:G:A	50	100	1	0.1069
14:65906970:A:G	50	100	0.88	0.03486
14:65907226:C:G	50	98	0.99	0.4227
14:65907443:G:T	50	100	1	0.4953
14:65907646:C:T	50	100	0.98	0.04593
14:65908505:A:G	50	100	0.99	0.04539
14:65908736:G:A	50	100	0.99	0.1944
14:65908783:G:A	50	100	0.99	0.04539
14:65908952:G:A	50	100	0.98	0.04521
14:65908960:T:C	50	100	1	0.05356
14:65909076:T:C	50	100	1	0.03068
14:65909142:C:A	50	100	1	0.1943
14:65909168:C:T	50	100	0.99	0.04539
14:65909347:A:G	50	100	0.98	0.07934
14:65910020:T:G	38	84.2	0.8	0.05901
14:65910021:T:G	41	82.9	0.78	0.1405
14:65910041:T:G	47	100	0.99	0.02814
14:65910620:G:A	50	100	0.99	0.1668
14:65911135:G:T	50	100	0.99	0.1654
14:65911613:A:G	50	100	1	0.0305
14:65912160:A:G	50	100	1	0.05356
14:65912482:T:C	50	100	0.99	0.02215
14:65912631:G:C	50	100	1	0.0187
14:65912733:T:C	50	100	1	0.2249
14:65912753:G:A	50	100	1	0.1948
14:65913005:C:T	50	96	1	0.1981
14:65913042:C:T	50	100	0.97	0.01906
14:65913333:C:G	50	98	1	0.1946
14:65913346:G:C	50	100	0.99	0.04539
14:65914017:T:A	50	100	0.99	0.4706
14:65914128:T:C	50	100	0.99	0.04557
14:65914482:T:C	50	100	0.97	0.02233
14:65914851:T:C	50	100	0.96	0.02651
14:65915343:C:T	50	100	1	0.1946
14:65915438:A:G	50	98	0.99	0.4708
14:65915694:C:A	50	98	0.94	0.1333
14:65916177:A:G	50	100	0.88	0.03486
14:65916633:T:G	50	100	0.99	0.4435
14:65916682:T:G	50	98	0.94	0.03395
14:65917034:T:G	50	98	1	0.2035
14:65917097:G:C	50	100	0.92	0.04793
14:65917197:A:G	50	100	1	0.2037
14:65919172:G:A	50	100	0.98	0.04448
14:65920400:C:T	50	100	0.99	0.4927
14:65920763:A:G	50	100	0.99	0.3065
14:65920974:C:T	50	100	0.99	0.04375
14:65923683:T:G	50	100	0.98	0.04521
14:65923985:T:G	50	96	0.96	0.1151
14:65924203:A:G	50	98	0.98	0.4172
14:65924381:G:A	50	98	0.98	0.388
14:65924648:C:G	50	98	0.98	0.3874
14:65924704:C:T	50	100	0.98	0.01344
14:65925065:C:T	50	100	0.98	0.3893
14:65925229:T:A	50	100	0.99	0.1944
14:65925431:C:T	50	100	0.99	0.04321
14:65925526:C:T	50	100	0.98	0.04575
14:65925680:T:G	50	98	0.96	0.1999
14:65926208:C:G	50	100	1	0.01471
14:65926433:A:G	50	100	1	0.02251
14:65926705:G:A	50	100	0.98	0.1894
14:65926810:A:G	50	100	1	0.02215
14:65926859:G:A	50	100	1	0.0216
14:65928110:G:A	50	100	0.98	0.04884
14:65928230:G:C	50	98	0.98	0.169
14:65928510:A:C	50	100	0.99	0.04593
14:65928515:T:C	50	100	0.97	0.2117
14:65928622:T:C	50	100	0.97	0.04593
14:65929450:C:T	50	100	0.96	0.06881
14:65929562:C:T	50	100	1	0.02233
14:65929798:G:A	50	100	0.95	0.05991
14:65929833:T:C	50	100	1	0.02215
14:65930167:A:T	50	96	0.92	0.04194
14:65930291:T:C	50	100	0.95	0.1732
14:65930468:C:T	50	100	0.94	0.3589
14:65930651:A:G	50	90	0.92	0.3713
14:65930664:G:C	50	96	0.96	0.03286
14:65931310:C:A	50	98	0.95	0.1309
14:65931317:T:C	50	100	0.99	0.02033
14:65931674:A:T	50	100	1	0.03813
14:65931840:C:T	50	100	1	0.02542
14:65932527:C:T	50	100	0.89	0.03322
14:65932574:C:T	50	100	0.99	0.02596
14:65932659:G:A	50	100	0.99	0.02796
14:65932937:A:G	50	96	0.97	0.3775
14:65933279:G:A	50	98	0.96	0.3992
14:65933914:G:A	50	100	0.98	0.02578
14:65933942:G:T	50	96	0.95	0.2193
14:65934020:C:A	50	96	0.95	0.331
14:65934214:G:A	50	100	1	0.01017
14:65934255:T:C	50	100	0.96	0.02941
14:65934549:C:T	50	100	0.97	0.01271
14:65935107:C:A	50	92	0.88	0.1378
14:65935542:A:G	50	96	0.94	0.439
14:65935641:G:C	50	100	0.98	0.1022
14:65935831:T:C	50	100	0.93	0.0118
14:65935933:C:T	50	100	0.84	0.04121
14:65936201:T:C	50	100	0.99	0.06318
14:65936215:C:A	49	95.9	0.98	0.3885
14:65936267:C:T	50	100	0.98	0.3882
14:65936318:T:A	50	100	0.98	0.1245
14:65936324:T:A	50	100	0.98	0.388
14:65936430:G:A	50	100	0.98	0.4995
14:65936739:T:C	50	100	0.93	0.02124
14:65937281:A:C	50	100	0.9	0.02705
14:65937715:T:C	50	100	0.98	0.1452
14:65937774:T:C	50	100	0.98	0.1454
14:65938712:T:A	50	100	0.99	0.4862
14:65939197:A:G	50	100	0.99	0.04557
14:65940156:C:T	50	98	0.83	0.01525
14:65940344:A:C	50	100	0.99	0.1284
14:65940422:T:A	50	100	0.99	0.08842
14:65940465:C:T	50	100	0.99	0.07044
14:65940528:G:A	50	100	0.98	0.1529
14:65940621:T:C	50	100	0.98	0.4786
14:65940697:T:A	50	100	1	0.07407
14:65940970:A:G	50	100	0.99	0.07407
14:65941759:A:G	50	100	0.99	0.1305
14:65941887:G:T	50	100	0.99	0.02651
14:65942303:T:A	50	100	0.99	0.48
14:65942610:T:C	50	100	0.98	0.1462
14:65942870:T:C	50	100	0.97	0.01398
14:65944436:G:A	50	100	0.99	0.05229
14:65944608:A:G	50	100	0.99	0.05683
14:65944833:G:A	50	100	0.98	0.1155
14:65945211:T:C	50	100	0.98	0.02887
14:65945517:G:A	50	100	0.96	0.1153
14:65945581:G:C	50	98	0.98	0.4837
14:65945728:A:G	50	100	0.98	0.1569
14:65946518:C:T	50	100	0.99	0.04267
14:65946672:T:C	49	100	0.98	0.4528
14:65946685:G:A	50	100	0.95	0.1158
14:65946764:G:A	50	100	0.99	0.04212
14:65946942:C:T	50	100	0.98	0.1792
14:65946943:C:T	50	100	0.98	0.04212
14:65947572:A:G	50	98	0.98	0.4748
14:65947725:G:A	50	100	0.93	0.03867
14:65947886:C:A	50	96	0.97	0.4873
14:65948243:G:A	50	98	0.89	0.05937
14:65948761:C:T	50	100	0.83	0.01979
14:65949316:G:A	50	100	0.93	0.04303
14:65949508:T:C	50	98	0.9	0.07825
14:65949659:G:T	50	100	0.99	0.01035
14:65949660:A:T	50	100	0.99	0.01035
14:65950152:G:C	50	98	0.81	0.0443
14:65950526:C:A	50	100	0.96	0.02814
14:65950570:C:T	50	100	0.89	0.07662
14:65950851:C:T	50	86	0.96	0.4987
14:65951005:T:C	50	100	0.95	0.1937
14:65951009:A:G	50	100	0.95	0.1937
14:65951033:A:G	50	100	0.96	0.1251
14:65951242:C:T	50	98	0.96	0.1153
14:65951314:C:T	50	100	0.96	0.1538
14:65951372:G:A	50	100	0.93	0.1229
14:65951750:T:A	50	100	0.95	0.1242
14:65951932:A:C	50	100	0.98	0.2455
14:65952124:A:G	50	98	0.97	0.3626
14:65952237:G:A	50	98	0.9	0.07625
14:65952381:G:C	50	96	0.97	0.447
14:65953034:C:T	50	98	0.97	0.4637
14:65953429:G:T	50	98	0.94	0.02614
14:65953481:C:G	50	98	0.93	0.2665
14:65953500:A:G	50	100	0.93	0.01325
14:65954377:A:C	50	100	0.97	0.1431
14:65954405:G:A	50	96	0.89	0.07426
14:65954691:A:G	50	100	0.99	0.01325
14:65955372:G:C	50	94	0.79	0.02215
14:65956128:T:C	50	98	0.9	0.07879
14:65956344:A:C	50	98	0.96	0.3043
14:65956352:G:A	50	100	0.99	0.01071
14:65956946:G:C	50	100	0.96	0.136
14:65957059:A:G	50	100	0.96	0.02433
14:65957454:T:C	50	100	0.98	0.05919
14:65957887:C:A	50	100	0.95	0.4503
14:65957992:C:G	50	94	0.83	0.0374
14:65958052:T:C	50	100	0.96	0.04103
14:65958100:T:C	50	96	0.82	0.04793
14:65958118:G:T	50	94	0.84	0.07825
14:65958121:T:G	50	90	0.85	0.07734
14:65958135:C:G	50	98	0.88	0.0374
14:65958151:A:G	50	98	0.86	0.06754
14:65958177:C:T	50	96	0.92	0.2308
14:65958224:T:C	50	98	0.95	0.4239
14:65958409:T:C	50	96	0.94	0.1623
14:65958441:A:C	50	98	0.99	0.09604
14:65958565:A:G	50	98	0.96	0.207
14:65958715:T:C	50	98	0.96	0.01162
14:65958769:T:C	50	100	0.98	0.1885
14:65958900:G:A	50	100	0.98	0.06899
14:65958937:G:C	50	100	1	0.01107
14:65959044:G:A	50	100	1	0.01416
14:65959156:T:C	50	100	0.99	0.05374
14:65959160:T:G	50	100	0.95	0.03468
14:65959856:C:T	50	100	1	0.02578
14:65959993:G:A	50	100	1	0.02433
14:65960108:C:T	50	100	1	0.05047
14:65960162:C:T	50	100	0.9	0.04158
14:65960496:G:T	50	100	0.96	0.1532
14:65960524:G:A	50	100	0.98	0.3126
14:65961051:A:G	50	98	0.98	0.1038
14:65961107:A:G	50	98	0.98	0.3903
14:65961193:C:T	50	100	0.98	0.4976
14:65961304:G:A	50	98	0.98	0.1042
14:65961619:A:G	50	100	1	0.02269
14:65961920:A:G	50	100	0.98	0.3266
14:65961994:G:A	50	100	0.99	0.01943
14:65962319:G:A	50	100	1	0.02124
14:65962603:G:A	50	100	0.98	0.1256
14:65962629:A:G	50	100	0.93	0.0256
14:65962691:T:C	50	98	0.98	0.1033
14:65962788:G:A	50	98	0.98	0.1031
14:65962951:C:T	50	100	1	0.01471
14:65963605:G:A	50	100	0.98	0.07298
14:65963924:G:A	50	100	0.92	0.0345
14:65963972:C:T	50	100	0.98	0.1409
14:65964121:C:T	50	100	1	0.01216
14:65964676:C:T	50	98	0.98	0.2166
14:65965217:T:C	50	98	0.99	0.08224
14:65965577:A:C	50	98	0.99	0.07898
14:65965628:G:A	50	100	1	0.01253
14:65965843:A:G	50	100	0.99	0.3212
14:65966026:C:A	50	100	0.95	0.04575
14:65966042:G:A	50	100	0.95	0.04539
14:65966253:G:T	50	100	0.98	0.1356
14:65966481:C:T	50	100	0.9	0.02487
14:65967167:T:A	50	100	0.93	0.04557
14:65967318:T:C	50	98	0.99	0.3174
14:65967475:C:T	50	100	1	0.01434
14:65967520:T:A	50	98	0.99	0.3622
14:65968274:G:T	50	100	0.97	0.2983
14:65969111:C:A	50	100	0.99	0.1324
14:65969231:A:G	50	100	0.99	0.2627
14:65969453:A:G	50	100	0.99	0.02124
14:65969644:T:C	50	98	0.99	0.1843
14:65969823:C:T	50	100	1	0.02487
14:65969974:G:A	50	100	0.99	0.09096
14:65970017:T:C	50	98	0.99	0.07898
14:65970443:G:C	50	100	1	0.01271
14:65970544:A:G	50	100	1	0.0256
14:65970845:A:G	50	98	0.99	0.3179
14:65970907:A:G	50	100	0.98	0.02778
14:65971154:T:C	50	100	1	0.01398
14:65971471:T:G	50	100	0.99	0.1975
14:65971477:A:T	50	100	1	0.04176
14:65971574:T:C	50	100	1	0.01852
14:65971663:C:A	50	98	0.96	0.06209
14:65971948:A:G	50	100	0.95	0.07317
14:65972131:A:G	50	100	0.99	0.07244
14:65972204:C:G	50	100	1	0.3873
14:65972205:T:C	50	100	1	0.3871
14:65972673:C:T	50	100	1	0.06681
14:65972681:C:T	50	98	0.98	0.01126
14:65973019:A:C	50	100	1	0.04212
14:65973181:C:T	50	98	0.99	0.01017
14:65973193:A:G	50	100	0.99	0.1015
14:65973259:C:T	50	100	1	0.01797
14:65974829:C:T	50	98	0.99	0.06264
14:65975099:T:C	50	100	0.99	0.05955
14:65975128:T:G	50	100	0.99	0.2692
14:65975206:C:T	50	100	1	0.0679
14:65975221:G:A	50	100	1	0.1541
14:65975255:G:A	50	100	0.9	0.02306
14:65975288:A:G	50	100	0.99	0.2015
14:65975349:T:C	50	100	0.99	0.492
14:65975390:A:G	50	100	0.99	0.01089
14:65975724:T:C	50	100	1	0.06681
14:65976188:T:C	50	100	1	0.06699
14:65976700:C:T	50	100	1	0.06663
14:65976778:A:G	50	100	0.99	0.4933
14:65977626:C:T	50	100	0.99	0.4399
14:65977792:T:C	50	100	0.99	0.1948
14:65978113:G:C	50	100	1	0.02923
14:65978574:A:C	50	100	1	0.03958
14:65978711:C:T	50	98	0.94	0.01271
14:65979118:G:A	50	100	0.77	0.0158
14:65979133:T:A	50	100	0.99	0.4857
14:65979626:G:A	50	100	1	0.2451
14:65979879:C:T	50	100	0.99	0.09096
14:65979928:C:G	50	100	1	0.02451
14:65980541:C:T	50	100	0.99	0.01852
14:65980860:T:G	50	100	0.99	0.04521
14:65981050:G:A	50	100	0.99	0.09114
14:65981225:C:T	50	100	0.98	0.09078
14:65981630:A:G	50	100	0.99	0.2711
14:65981966:T:C	50	100	0.99	0.2678
14:65983272:G:T	50	100	1	0.01307
14:65983372:C:A	50	100	0.97	0.04194
14:65983373:C:T	50	100	0.99	0.2427
14:65983974:T:C	50	98	0.99	0.4708
14:65984535:C:T	50	100	0.99	0.4439
14:65985696:A:G	50	100	0.99	0.07008
14:65985811:T:C	50	100	0.97	0.09949
14:65985814:G:A	50	100	0.98	0.3794
14:65986148:C:A	50	100	1	0.01997
14:65986456:T:G	50	100	0.99	0.2028
14:65986751:A:C	50	100	1	0.0423
14:65988345:G:T	50	100	0.97	0.09296
14:65988706:G:C	50	100	1	0.04012
14:65988784:A:G	50	100	0.98	0.4337
14:65989308:T:C	50	100	0.99	0.04557
14:65989774:C:T	50	100	1	0.02505
14:65989833:A:G	50	100	1	0.01943
14:65989947:C:A	50	100	1	0.06935
14:65990149:G:A	50	100	0.9	0.02088
14:65990154:A:T	50	100	1	0.06917
14:65990549:T:C	50	100	1	0.06917
14:65990995:A:G	50	100	1	0.02451
14:65991356:C:A	50	100	1	0.03976
14:65991533:C:T	50	98	0.96	0.03958
14:65991569:G:T	50	100	1	0.01452
14:65992245:C:G	50	100	0.98	0.4916
14:65992365:G:A	50	100	0.91	0.03341
14:65992675:A:C	50	100	1	0.06554
14:65992894:C:A	50	100	1	0.06554
14:65992976:A:G	50	98	0.98	0.2023
14:65993042:G:A	50	98	0.98	0.2881
14:65993119:A:C	50	98	0.99	0.04993
14:65993401:G:C	50	98	0.97	0.04811
14:65993742:T:C	50	100	0.98	0.04503
14:65994024:A:G	49	100	0.97	0.3844
14:65994041:A:G	50	100	1	0.06917
14:65994169:G:T	50	98	1	0.2171
14:65994276:A:G	50	100	1	0.02324
14:65995142:A:G	50	100	0.99	0.06481
14:65995260:G:T	50	98	0.98	0.2878
14:65995397:T:C	50	100	1	0.08333
14:65995904:G:T	50	100	1	0.04684
14:65996666:G:A	50	98	0.97	0.2111
14:65996958:C:G	50	100	0.98	0.03903
14:65997136:C:T	50	100	1	0.06409
14:65997351:G:A	50	100	0.97	0.05592
14:65997397:C:T	50	98	0.98	0.04484
14:65997710:C:G	50	100	0.98	0.4706
14:65998094:A:G	50	100	1	0.06899
14:65998670:A:G	50	100	1	0.06536
14:65999730:T:G	50	100	1	0.06554
14:65999989:C:T	50	100	0.99	0.4695
14:66000850:T:C	50	100	1	0.05556
14:66001135:C:T	50	98	0.98	0.2574
14:66001409:G:A	50	100	0.92	0.04212
14:66001624:A:C	50	100	1	0.06645
14:66001718:C:T	50	100	1	0.06518
14:66002043:C:T	50	100	0.99	0.2544
14:66002278:C:G	50	100	0.99	0.472
14:66002327:G:A	50	100	1	0.06518
14:66002545:T:C	50	100	0.99	0.1476
14:66002582:T:C	50	100	0.99	0.2671
14:66002876:C:A	50	100	0.99	0.4194
14:66003647:A:G	50	98	0.97	0.3448
14:66004104:T:C	50	100	0.99	0.08188
14:66004185:G:A	50	100	0.99	0.3348
14:66004948:C:T	50	100	0.99	0.3571
14:66004971:G:C	50	100	0.97	0.06935
14:66005397:G:T	50	100	0.98	0.1204
14:66005469:G:A	50	100	0.99	0.2613
14:66005527:C:G	50	100	0.99	0.346
14:66005585:G:T	50	100	0.98	0.05301
14:66006058:A:G	50	100	0.99	0.2654
14:66006202:T:A	50	100	0.98	0.1422
14:66006377:G:A	50	100	0.93	0.03776
14:66006432:T:A	50	100	0.99	0.3433
14:66006564:T:A	50	100	0.99	0.07916
14:66006817:C:T	50	100	1	0.01216
14:66007634:A:C	50	98	0.98	0.4379
14:66008276:T:C	50	100	0.99	0.08261
14:66008296:T:G	50	98	0.86	0.05955
14:66008321:G:A	50	100	0.83	0.03504
14:66008367:T:C	50	98	0.98	0.2785
14:66008449:T:C	50	100	0.99	0.08224
14:66008656:C:T	50	98	0.98	0.3991
14:66008724:C:T	50	100	1	0.0463
14:66008992:A:C	50	98	0.96	0.0846
14:66009534:T:C	50	98	0.99	0.3341
14:66009586:T:C	50	98	0.99	0.3341
14:66009686:G:A	50	98	0.98	0.3308
14:66009727:T:C	50	100	0.98	0.1082
14:66009778:C:T	50	100	0.98	0.08243
14:66009787:T:C	50	98	0.98	0.4987
14:66009819:G:T	50	100	0.95	0.07044
14:66009901:C:T	50	98	0.98	0.2511
14:66009903:C:A	50	98	0.98	0.2511
14:66009998:C:T	50	100	0.96	0.01561
14:66010030:C:G	50	100	0.89	0.02451
14:66010367:T:C	50	100	0.91	0.01344
14:66010450:C:T	50	100	1	0.01344
14:66010749:G:A	50	100	0.98	0.07952
14:66011015:G:A	49	98	0.98	0.4942
14:66011034:T:C	50	100	0.98	0.07934
14:66011603:G:C	50	98	0.99	0.4252
14:66011646:C:T	50	98	0.98	0.2424
14:66011765:C:T	50	98	0.98	0.2556
14:66011800:G:A	50	100	0.98	0.06373
14:66011938:T:C	50	100	1	0.02633
14:66012100:C:T	50	100	0.97	0.211
14:66012110:C:G	50	100	0.98	0.1592
14:66012149:G:A	50	98	0.98	0.2522
14:66012190:C:A	50	100	0.98	0.07934
14:66012537:A:G	50	100	0.98	0.2117
14:66012668:C:T	50	100	0.96	0.01489
14:66012792:A:G	50	100	0.92	0.02542
14:66012934:G:T	49	95.9	0.97	0.4942
14:66013050:A:C	50	96	0.97	0.4944
14:66013053:G:A	50	98	0.96	0.08043
14:66013071:C:T	50	100	1	0.01344
14:66013310:A:G	50	100	0.94	0.03214
14:66013479:G:A	50	96	0.97	0.3368
14:66013529:C:T	50	96	0.97	0.378
14:66013530:A:C	50	98	0.97	0.3776
14:66013568:G:A	50	100	0.97	0.07135
14:66013576:G:T	50	100	0.94	0.1489
14:66013602:T:C	50	100	0.97	0.01834
14:66013616:C:T	50	98	0.94	0.02687
14:66013633:T:C	50	100	0.91	0.05483
14:66013787:C:T	50	100	0.96	0.05084
14:66013810:C:T	50	100	0.96	0.1162
14:66013956:G:A	50	94	0.95	0.3462
14:66014047:G:A	50	100	0.89	0.07335
14:66014094:G:T	50	98	0.94	0.1469
14:66014421:C:G	50	100	1	0.02269
14:66014595:C:G	49	100	0.96	0.06137
14:66014661:G:A	50	100	0.97	0.061
14:66015030:G:A	50	100	0.81	0.02614
14:66015358:G:A	50	98	0.97	0.4054
14:66015621:G:A	50	100	0.98	0.05719
14:66015852:C:T	50	100	0.98	0.04158
14:66016430:C:G	50	100	1	0.01943
14:66016474:A:G	50	100	0.97	0.11
14:66016499:A:G	50	100	1	0.02941
14:66016575:C:T	50	100	0.92	0.0285
14:66016576:G:A	50	100	0.96	0.09695
14:66016600:C:T	50	98	0.98	0.4798
14:66016686:A:G	50	100	0.98	0.3446
14:66016741:G:A	50	100	1	0.05755
14:66016863:C:T	50	100	1	0.05755
14:66017218:C:T	50	100	0.98	0.309
14:66017219:A:G	50	100	0.99	0.4401
14:66017256:G:T	50	100	0.76	0.01416
14:66017282:A:T	50	100	0.96	0.01471
14:66017399:C:A	50	100	1	0.05773
14:66017401:C:T	50	100	0.98	0.3106
14:66017534:C:G	50	100	1	0.05773
14:66017561:A:G	50	100	0.95	0.05901
14:66017618:A:T	50	100	1	0.05773
14:66018067:C:T	50	100	1	0.05773
14:66018122:C:A	50	100	0.99	0.4241
14:66018350:C:T	50	100	1	0.05773
14:66018498:C:T	50	100	1	0.05773
14:66018523:T:C	50	100	1	0.05773
14:66018626:A:G	50	100	1	0.0216
14:66018740:A:G	50	100	0.76	0.01489
14:66018864:T:G	50	100	1	0.09895
14:66018882:G:T	50	100	1	0.09895
14:66018885:G:A	50	100	1	0.09895
14:66018942:G:A	50	100	1	0.09804
14:66019124:A:T	50	100	1	0.04012
14:66019229:C:T	50	98	1	0.09804
14:66019678:G:A	50	100	1	0.09804
14:66019828:C:T	50	100	1	0.02977
14:66019886:G:A	50	100	1	0.09822
14:66019893:G:A	50	100	1	0.02142
14:66019922:T:C	50	100	1	0.04031
14:66020373:G:T	50	100	1	0.09804
14:66020457:G:C	50	100	1	0.09822
14:66020616:G:A	50	100	1	0.09804
14:66020913:C:T	50	100	1	0.02397
14:66021142:A:G	50	100	0.99	0.2985
14:66021178:G:A	50	100	1	0.03958
14:66021201:G:A	50	100	1	0.09804
14:66021475:C:G	50	100	1	0.03849
14:66021689:G:A	50	100	1	0.4272
14:66021743:A:G	50	100	1	0.03976
14:66021744:T:C	50	100	0.99	0.1349
14:66022099:C:T	50	98	1	0.4268
14:66022110:T:C	50	100	1	0.4268
14:66022520:A:G	50	100	0.99	0.4334
14:66022652:G:A	49	100	1	0.3653
14:66022653:C:T	49	100	1	0.4277
14:66022689:C:T	50	100	0.96	0.02324
14:66022704:T:G	50	100	1	0.0216
14:66022739:G:A	50	100	1	0.4319
14:66023611:T:G	50	100	0.92	0.01071
14:66023662:T:C	50	100	1	0.1198
14:66023732:T:C	50	100	1	0.02869
14:66023838:C:G	50	100	0.99	0.1331
14:66024006:C:T	50	100	0.98	0.06118
14:66024023:T:C	50	100	1	0.02941
14:66024166:C:G	50	100	0.99	0.1307
14:66024396:G:A	50	100	0.99	0.1058
14:66024589:T:A	50	100	0.98	0.1058
14:66024780:G:A	50	100	0.99	0.1055
14:66025389:G:A	50	100	1	0.455
14:66025803:T:G	50	100	0.99	0.1178
14:66026334:C:T	50	100	1	0.0118
14:66026339:T:C	50	100	0.96	0.01616
14:66026389:G:A	50	100	1	0.3137
14:66026406:C:T	50	100	0.98	0.03649
14:66026674:G:C	50	98	0.99	0.1175
14:66026961:A:T	50	100	0.99	0.1166
14:66027015:A:T	50	100	0.99	0.1166
14:66027495:C:T	50	94	0.99	0.2093
14:66027576:G:T	50	100	0.99	0.1049
14:66027800:G:A	50	98	0.96	0.08279
14:66027911:G:A	50	100	0.95	0.01507
14:66027916:A:G	50	100	1	0.4524
14:66028019:C:T	50	100	1	0.02106
14:66028385:G:A	50	96	0.99	0.1051
14:66028582:C:T	50	100	0.99	0.1051
14:66028695:G:A	50	100	0.99	0.2141
14:66029192:C:T	50	100	0.98	0.06064
14:66029306:G:A	50	100	0.99	0.1057
14:66029318:C:T	50	100	1	0.02106
14:66029666:C:A	50	100	0.95	0.0472
14:66030324:C:T	50	100	1	0.02941
14:66030338:A:G	50	100	0.99	0.05683
14:66030478:T:A	50	98	1	0.03667
14:66030509:C:T	50	100	0.9	0.02869
14:66030592:G:A	50	100	0.96	0.01144
14:66030813:C:G	50	100	0.99	0.1049
14:66030848:G:A	50	100	1	0.0285
14:66030965:C:T	50	100	1	0.07026
14:66031148:G:A	50	100	0.98	0.09223
14:66031327:C:T	50	100	1	0.02197
14:66031335:T:A	50	100	1	0.2269
14:66031745:A:C	50	100	0.99	0.1048
14:66031753:C:T	50	100	1	0.0285
14:66031788:C:T	50	100	1	0.0285
14:66031870:A:T	50	100	1	0.02142
14:66031952:C:G	50	100	0.93	0.01507
14:66031975:T:C	50	100	1	0.02905
14:66032082:G:A	50	100	1	0.3137
14:66032091:C:A	50	100	0.99	0.1048
14:66032182:C:T	50	100	0.99	0.1761
14:66032201:C:G	50	100	0.99	0.205
14:66032213:C:A	50	100	1	0.02905
14:66032267:G:A	50	98	0.96	0.09931
14:66032387:T:C	50	100	1	0.4944
14:66032429:C:G	50	100	1	0.02905
14:66032453:G:T	50	100	0.98	0.07643
14:66032581:C:T	50	100	0.95	0.0472
14:66032609:C:T	50	100	0.97	0.03649
14:66032772:C:T	50	100	0.99	0.1048
14:66032985:G:A	49	100	0.95	0.01489
14:66033076:C:A	50	100	0.92	0.01107
14:66033127:G:A	50	100	0.99	0.1756
14:66033464:C:T	50	100	0.97	0.04085
14:66033531:C:G	50	100	1	0.0285
14:66033551:A:G	50	100	1	0.0285
14:66033588:A:T	50	100	1	0.0285
14:66034082:G:C	50	100	0.99	0.1166
14:66034145:G:T	50	100	0.99	0.08061
14:66034676:G:A	49	100	1	0.02941
14:66035037:G:A	50	100	0.99	0.2141
14:66036420:T:C	50	100	0.99	0.1037
14:66037054:C:T	50	100	0.98	0.07444
14:66037280:T:C	50	100	1	0.02941
14:66037394:G:A	50	100	0.98	0.07426
14:66037525:G:A	50	100	0.93	0.02197
14:66037808:T:A	50	100	1	0.05447
14:66037894:G:T	50	100	0.98	0.07462
14:66038008:T:C	50	100	0.98	0.061
14:66038050:T:C	50	100	1	0.0285
14:66038072:G:A	49	100	0.99	0.358
14:66038230:C:T	50	100	1	0.01198
14:66038369:G:T	50	100	1	0.4194
14:66038405:G:A	50	100	1	0.02052
14:66038435:C:T	50	100	0.99	0.0866
14:66038478:T:C	50	100	1	0.0285
14:66038533:G:A	50	100	0.98	0.209
14:66038546:T:C	50	100	0.99	0.08696
14:66038670:C:T	50	100	0.92	0.01071
14:66038717:G:A	50	100	0.99	0.0866
14:66039228:G:C	50	100	0.99	0.4056
14:66039523:A:G	50	100	0.98	0.09441
14:66039811:G:A	50	100	0.95	0.04648
14:66039994:A:G	50	100	0.98	0.0216
14:66040172:C:T	50	100	1	0.02505
14:66040358:T:C	50	100	0.99	0.06463
14:66040492:T:C	50	100	1	0.01198
14:66040843:C:A	50	100	1	0.09749
14:66041413:A:G	50	100	0.99	0.2948
14:66041881:C:A	50	98	0.94	0.02905
14:66041947:G:T	50	98	1	0.0158
14:66042556:G:T	50	100	1	0.03431
14:66042667:A:G	39	100	1	0.03431
14:66042795:C:A	50	100	1	0.0345
14:66043080:G:A	50	100	0.99	0.2079
14:66043128:G:T	50	100	1	0.03922
14:66043265:C:T	50	100	0.9	0.03431
14:66043429:G:A	50	100	1	0.03758
14:66044232:G:A	50	100	1	0.03431
14:66044419:C:G	50	100	1	0.0345
14:66044465:C:G	50	100	0.98	0.03431
14:66044547:T:G	50	100	1	0.04049
14:66044613:T:C	50	100	1	0.0345
14:66044791:T:C	50	100	0.83	0.01307
14:66044805:T:C	50	100	1	0.03431
14:66044886:T:C	50	100	1	0.04067
14:66044939:G:A	50	100	0.98	0.07244
14:66044947:G:A	50	100	1	0.09695
14:66045022:C:T	50	100	1	0.01198
14:66045192:G:T	50	100	1	0.02869
14:66045291:C:A	50	100	1	0.0325
14:66045348:C:G	50	100	1	0.2456
14:66045527:A:C	50	100	1	0.02869
14:66045545:T:C	50	100	1	0.2424
14:66045723:G:A	50	100	1	0.07353
14:66045745:G:A	50	100	1	0.04031
14:66045746:T:C	50	100	1	0.1585
14:66045882:C:T	50	100	1	0.02923
14:66046165:A:G	50	100	1	0.03322
14:66046224:C:T	50	100	1	0.04684
14:66046225:G:A	50	98	1	0.08842
14:66046270:C:T	50	100	1	0.09023
14:66046332:G:A	50	100	1	0.48
14:66046345:A:G	50	100	1	0.4421
14:66046382:T:C	50	100	1	0.1153
14:66046466:C:T	50	100	1	0.02106
14:66046645:T:C	50	100	1	0.1156
14:66046728:C:T	50	100	1	0.06155
14:66046729:A:G	50	100	0.99	0.1756
14:66046730:G:C	50	100	1	0.02869
14:66046922:A:G	50	100	1	0.04031
14:66046970:C:T	50	100	1	0.1024
14:66047075:C:T	50	100	1	0.1024
14:66047078:T:G	50	100	1	0.06899
14:66047103:G:A	50	100	1	0.02905
14:66047222:T:C	50	100	0.98	0.1024
14:66047317:T:C	50	100	1	0.06391
14:66047531:C:T	50	100	1	0.06754
14:66047542:G:T	50	100	1	0.1026
14:66047723:G:C	50	100	1	0.03613
14:66047774:T:C	50	100	1	0.03304
14:66047803:A:C	50	100	1	0.1026
14:66047813:T:G	50	100	1	0.0935
14:66047837:A:G	50	100	1	0.1026
14:66047848:C:T	50	100	1	0.4595
14:66047884:T:G	50	100	1	0.1026
14:66047971:C:A	50	100	1	0.1024
14:66048075:T:G	49	100	0.99	0.09132
14:66048121:A:G	50	98	1	0.4415
14:66048840:C:G	50	100	1	0.02869
14:66049442:A:G	50	100	1	0.2487
14:66049522:C:T	50	100	1	0.09495
14:66049836:T:C	50	100	0.98	0.01561
14:66049854:A:G	50	100	1	0.4757
14:66049950:G:A	50	100	1	0.2324
14:66050333:C:G	50	100	1	0.07117
14:66050504:A:G	50	100	0.73	0.01616
14:66050531:C:G	50	100	1	0.4421
14:66050611:A:G	50	100	1	0.03304
14:66050720:C:T	50	100	1	0.1144
14:66050788:A:G	50	100	1	0.07625
14:66050800:G:A	50	100	1	0.05755
14:66051055:T:C	50	100	1	0.1144
14:66051058:C:T	50	100	0.98	0.1144
14:66051060:A:C	50	100	1	0.1144
14:66051106:C:T	50	100	1	0.01235
14:66051373:C:T	50	100	1	0.4432
14:66051549:A:G	50	100	1	0.02088
14:66051789:G:C	50	100	1	0.07262
14:66051857:G:A	50	100	1	0.1146
14:66052165:C:T	50	100	1	0.02869
14:66052308:T:A	50	100	1	0.4521
14:66052344:A:G	50	100	1	0.1147
14:66052407:C:T	50	100	1	0.07262
14:66052419:C:T	50	100	1	0.05737
14:66052539:T:G	50	100	1	0.0728
14:66052781:A:T	50	100	0.97	0.09477
14:66052802:A:G	50	100	0.98	0.152
14:66052819:C:T	50	100	1	0.09459
14:66052820:A:T	50	100	1	0.09459
14:66053056:T:C	50	100	1	0.1354
14:66053105:G:A	50	100	0.97	0.03885
14:66053123:T:G	50	100	1	0.07353
14:66053152:A:G	50	100	1	0.1311
14:66053365:G:C	50	100	1	0.1347
14:66053421:C:T	50	100	1	0.1155
14:66053455:G:A	50	100	0.97	0.04448
14:66053574:A:G	50	100	1	0.03304
14:66053809:G:A	50	100	1	0.4457
14:66053960:C:A	50	100	1	0.01561
14:66054021:G:T	50	100	1	0.1144
14:66054025:C:T	50	100	1	0.4515
14:66054128:C:G	50	100	1	0.1051
14:66054275:A:G	50	100	1	0.06409
14:66054380:A:G	50	100	1	0.02869
14:66054426:C:T	50	100	1	0.05701
14:66054427:C:T	50	100	1	0.01561
14:66054505:C:T	50	98	1	0.07153
14:66054943:A:G	50	100	1	0.02088
14:66054982:A:C	50	100	0.99	0.4336
14:66055429:C:T	50	100	0.94	0.02415
14:66055768:T:C	50	100	1	0.03304
14:66055962:G:T	50	100	0.99	0.1418
14:66056021:G:A	50	100	0.99	0.1402
14:66056096:A:C	50	100	1	0.1645
14:66056177:C:T	50	100	1	0.1449
14:66056663:T:C	50	100	1	0.0561
14:66057577:A:G	50	100	1	0.01561
14:66057588:G:A	50	100	1	0.01561
14:66057745:T:A	50	100	1	0.02832
14:66058554:C:T	50	98	1	0.2603
14:66058618:G:A	50	100	1	0.0325
14:66059136:A:C	50	100	0.85	0.01307
14:66059170:C:T	50	100	0.87	0.02215
14:66059612:A:G	50	100	1	0.02088
14:66059771:C:A	50	100	0.9	0.01452
14:66060220:A:G	50	100	1	0.04757
14:66060844:G:A	50	100	1	0.02397
14:66060948:C:G	50	100	1	0.02215
14:66061090:C:T	50	100	1	0.02215
14:66061094:T:C	50	100	1	0.02215
14:66061368:G:A	50	100	1	0.02397
14:66061745:T:A	50	100	1	0.01017
14:66061750:T:G	50	100	1	0.01017
14:66061870:T:C	50	100	1	0.03159
14:66061923:T:C	50	100	1	0.295
14:66062582:T:C	50	98	0.92	0.01053
14:66062673:A:G	46	97.8	0.99	0.461
14:66062801:A:T	50	100	0.99	0.2938
14:66063027:G:A	50	100	0.99	0.01561
14:66063091:A:G	50	100	1	0.03377
14:66063804:A:G	50	100	1	0.114
14:66064959:C:A	50	100	1	0.03976
14:66065173:C:A	50	100	0.95	0.03649
14:66065176:C:A	50	94	0.97	0.4239
14:66065226:T:C	50	100	1	0.07153
14:66066049:T:C	50	98	0.99	0.4615
14:66066084:G:A	50	98	0.99	0.4032
14:66066387:G:C	49	98	1	0.1467
14:66066425:G:A	50	100	0.99	0.124
14:66066426:A:G	50	100	1	0.06173
14:66066509:G:T	50	100	1	0.2645
14:66066514:G:A	50	98	0.98	0.1634
14:66066739:G:A	50	100	1	0.02106
14:66066796:C:T	50	100	0.99	0.08497
14:66066816:C:T	50	100	0.95	0.04938
14:66066946:C:T	50	100	1	0.04993
14:66067126:C:T	50	100	1	0.03903
14:66067339:G:A	50	100	1	0.01543
14:66067466:A:G	50	100	1	0.03849
14:66067870:C:T	50	100	1	0.01035
14:66067882:G:A	50	100	0.96	0.08315
14:66068428:C:G	50	100	1	0.4682
14:66069157:T:A	50	100	1	0.4677
14:66069472:T:C	50	100	1	0.01053
14:66069584:T:C	50	100	0.99	0.2304
14:66069918:G:A	50	100	1	0.468
14:66069943:A:G	50	100	1	0.4679
14:66070196:A:G	50	100	0.99	0.4444
14:66070402:T:C	50	100	1	0.02469
14:66070981:G:T	50	100	1	0.4746
14:66071043:C:G	50	100	1	0.04975
14:66071414:T:C	50	100	1	0.02469
14:66071836:A:G	50	92	0.98	0.1126
14:66072063:T:C	50	100	0.97	0.04739
14:66072069:T:A	50	98	0.98	0.1124
14:66072090:G:A	50	98	0.99	0.3624
14:66072397:C:A	50	96	0.99	0.4753
14:66072744:T:C	50	100	0.95	0.01253
14:66072869:A:C	50	98	0.97	0.3395
14:66073130:G:T	50	100	1	0.04394
14:66073432:T:C	50	100	0.92	0.01943
14:66073433:G:A	50	100	0.92	0.01761
14:66073619:A:C	50	100	1	0.09259
14:66073668:G:A	50	100	1	0.01071
14:66073784:T:A	50	100	1	0.02397
14:66074048:C:A	50	100	0.99	0.09622
14:66074096:A:C	50	100	0.99	0.4829
14:66074221:C:T	50	100	0.98	0.2731
14:66074341:C:A	50	100	0.99	0.1004
14:66074454:C:T	50	100	0.98	0.04375
14:66074584:C:G	50	100	0.99	0.4695
14:66075555:A:G	50	100	0.92	0.01144
14:66076057:G:A	50	100	0.98	0.0216
14:66076249:T:C	50	100	0.98	0.1674
14:66076251:G:C	50	100	0.96	0.02215
14:66076355:A:G	50	98	0.98	0.3293
14:66076912:G:T	50	100	1	0.02015
14:66077547:C:G	50	100	0.96	0.1227
14:66077562:T:C	50	100	1	0.4619
14:66077851:G:C	50	100	0.98	0.01979
14:66078217:A:G	50	100	1	0.0158
14:66078281:G:A	50	100	1	0.02015
14:66078431:T:C	50	100	0.99	0.1166
14:66078449:G:A	50	100	1	0.02033
14:66078548:G:A	50	100	1	0.02015
14:66078563:G:C	50	100	1	0.01979
14:66078611:G:A	50	100	1	0.02015
14:66078686:T:G	50	100	1	0.03994
14:66078733:A:C	50	100	0.99	0.3789
14:66078754:C:T	50	100	0.96	0.01779
14:66079279:G:A	50	100	0.98	0.1117
14:66079340:A:G	50	100	1	0.04085
14:66079455:A:C	50	100	1	0.01979
14:66080138:A:G	50	100	1	0.01979
14:66080220:C:T	50	100	1	0.02015
14:66080302:G:A	50	100	1	0.01979
14:66080415:A:G	50	100	0.99	0.3633
14:66080652:T:A	50	100	1	0.02015
14:66080748:C:G	49	100	1	0.01979
14:66080907:A:G	50	100	0.99	0.3439
14:66081249:C:A	50	100	1	0.01852
14:66081649:G:A	50	100	0.99	0.1592
14:66081797:A:G	50	100	1	0.02451
14:66081931:G:A	50	100	1	0.01779
14:66082041:G:A	50	100	1	0.01144
14:66082163:A:G	50	100	0.97	0.04702
14:66082434:A:T	50	100	1	0.4577
14:66082435:T:C	50	100	1	0.4577
14:66082436:A:C	50	100	1	0.4575
14:66083051:T:G	50	100	1	0.01779
14:66083317:C:T	50	100	0.97	0.1089
14:66084498:T:C	49	100	0.99	0.05301
14:66084698:T:C	50	100	1	0.02524
14:66085244:G:A	50	100	1	0.02033
14:66085577:C:A	50	100	1	0.02033
14:66085657:C:T	50	100	1	0.01979
14:66085675:T:C	50	100	0.98	0.2402
14:66086195:T:A	48	95.8	1	0.0354
14:66086237:T:A	43	100	0.89	0.03395
14:66086509:T:A	50	100	0.99	0.171
14:66086515:C:A	50	100	0.94	0.02033
14:66086671:C:T	50	100	1	0.02033
14:66086855:C:T	50	100	0.98	0.2879
14:66086875:A:G	50	100	1	0.01997
14:66086947:C:A	50	100	0.95	0.01834
14:66086965:G:A	50	100	0.98	0.03486
14:66087067:A:G	50	100	0.97	0.2406
14:66087163:G:A	50	100	1	0.01997
14:66087362:A:G	50	100	1	0.03195
14:66087566:T:C	50	100	0.95	0.01834
14:66088828:T:C	50	100	0.98	0.02487
14:66089753:T:G	50	100	0.98	0.1231
14:66090691:G:A	50	98	0.9	0.03232
14:66090875:C:T	50	100	1	0.01198
14:66091163:A:G	50	98	0.96	0.1505
14:66091167:T:C	50	100	0.94	0.01126
14:66091241:G:A	50	100	0.98	0.1405
14:66091365:A:T	50	100	1	0.4592
14:66091745:T:C	50	100	1	0.02015
14:66091797:A:G	50	100	1	0.4595
14:66092143:A:G	50	100	0.99	0.04357
14:66092460:T:G	50	100	0.96	0.02669
14:66092552:T:C	50	100	0.99	0.06681
14:66092737:G:A	50	100	0.99	0.2803
14:66093024:C:T	50	100	1	0.02705
14:66093031:C:T	50	100	0.99	0.2427
14:66093643:A:G	50	100	0.97	0.02033
14:66094050:C:A	50	100	1	0.01126
14:66094144:G:A	50	100	0.99	0.03849
14:66094195:G:A	50	100	0.99	0.3397
14:66094394:G:C	50	100	1	0.06845
14:66094853:C:T	50	98	1	0.1115
14:66095015:G:A	50	100	1	0.07317
14:66095146:A:C	50	100	0.99	0.1102
14:66095437:T:C	50	100	1	0.06336
14:66095626:A:C	50	100	1	0.01126
14:66096018:G:A	50	100	1	0.01126
14:66096234:C:T	50	100	1	0.1322
14:66096246:C:T	50	100	0.98	0.0118
14:66096338:G:C	50	100	1	0.06318
14:66096538:T:C	50	100	0.99	0.1138
14:66096818:A:G	50	100	1	0.1322
14:66096918:T:C	50	100	1	0.06227
14:66096935:C:T	50	100	0.97	0.124
14:66096936:T:C	50	100	0.99	0.05592
14:66097026:A:G	50	100	1	0.04339
14:66097288:A:G	50	100	1	0.01126
14:66097294:C:G	50	100	1	0.01198
14:66097916:C:A	50	100	0.99	0.02015
14:66097931:C:G	50	98	0.98	0.467
14:66098339:C:A	50	98	1	0.06318
14:66098520:T:C	49	100	1	0.03867
14:66099171:C:T	50	100	0.98	0.0118
14:66100442:C:G	50	100	1	0.1037
14:66100897:G:C	50	100	1	0.01035
14:66100981:C:G	50	100	1	0.05628
14:66101107:T:C	50	98	1	0.4592
14:66101603:C:G	50	100	1	0.0167
14:66101852:G:T	50	100	1	0.03958
14:66101987:G:A	50	100	1	0.0118
14:66102690:C:G	50	100	1	0.01017
14:66102769:T:C	50	100	1	0.01017
14:66102822:C:T	50	100	1	0.01017
14:66103681:A:G	50	100	0.99	0.1703
14:66104102:T:A	50	100	1	0.01017
14:66104291:T:C	50	100	1	0.1705
14:66104367:G:A	50	100	1	0.01107
14:66104458:T:C	50	100	1	0.01017
14:66104739:C:T	50	100	1	0.4564
14:66105074:G:A	50	100	1	0.4562
14:66105239:A:G	50	100	1	0.1705
14:66105543:C:T	50	100	1	0.3355
14:66105729:C:T	50	100	1	0.01162
14:66106432:C:T	50	100	1	0.01035
14:66106441:A:G	50	100	1	0.4973
14:66107380:A:C	50	100	1	0.2834
14:66108065:C:T	50	100	1	0.4817
14:66108090:C:T	50	100	1	0.167
14:66108129:T:A	50	100	1	0.1663
14:66108173:A:T	50	100	1	0.167
14:66108552:A:G	50	100	1	0.02378
14:66108694:T:C	50	100	1	0.2714
14:66109453:C:G	50	100	0.89	0.02378
14:66110096:C:T	50	100	1	0.0118
14:66111484:C:T	50	100	1	0.4446
14:66111771:G:A	50	100	1	0.4546
14:66111815:T:C	50	100	1	0.01017
14:66112128:C:T	50	100	1	0.2754
14:66113424:G:A	50	100	1	0.01071
14:66114721:T:C	50	100	1	0.1028
14:66115296:G:T	50	100	1	0.2941
14:66115631:A:G	50	100	1	0.1331
14:66115697:G:C	50	100	1	0.0138
14:66116224:G:T	50	100	1	0.1391
14:66116322:T:A	50	100	1	0.1028
14:66116969:C:T	50	100	1	0.02269
14:66117623:C:G	50	100	1	0.01924
14:66117989:C:T	50	100	1	0.0138
14:66118934:C:T	50	100	1	0.1331
14:66119383:G:A	50	98	1	0.4532
14:66119688:A:G	50	100	1	0.4472
14:66120320:G:T	50	92	0.81	0.02306
14:66121117:A:G	50	100	1	0.4973
14:66121445:T:C	50	100	1	0.4047
14:66121461:C:A	50	100	1	0.463
14:66121613:C:G	50	100	1	0.1146
14:66121877:G:T	50	100	1	0.2616
14:66122522:A:G	50	100	1	0.1146
14:66122755:G:A	50	100	1	0.02288
14:66123171:C:T	50	100	1	0.4526
14:66123332:T:A	50	100	1	0.4528
14:66123811:C:G	50	100	1	0.05283
14:66123893:T:C	50	100	1	0.1322
14:66124548:C:T	50	100	1	0.1311
14:66124763:C:T	50	98	1	0.1028
14:66124912:C:T	50	100	1	0.05338
14:66125188:T:C	50	100	1	0.01035
14:66125332:C:T	50	100	1	0.1028
14:66125621:T:G	50	100	1	0.1029
14:66125834:G:A	50	100	1	0.05283
14:66125876:C:T	50	100	1	0.303
14:66126071:A:G	50	100	1	0.1035
14:66126332:A:G	50	100	1	0.4472
14:66126843:A:G	50	100	1	0.01071
14:66126950:T:A	50	100	1	0.2999
14:66126951:T:A	48	100	0.99	0.01452
14:66127401:A:T	50	100	1	0.01017
14:66127469:C:G	50	100	1	0.1311
14:66128397:G:C	50	100	1	0.01017
14:66128606:C:T	50	100	1	0.02269
14:66128768:T:G	50	98	1	0.1053
14:66129824:G:A	50	100	1	0.02197
14:66129836:A:C	50	100	1	0.4515
14:66129863:G:A	50	100	0.97	0.04267
14:66130567:C:T	50	100	1	0.4579
14:66131174:A:G	50	100	0.98	0.01071
14:66131267:G:A	50	100	1	0.2584
14:66131942:C:T	50	100	1	0.04139
14:66132588:G:A	50	98	1	0.4579
14:66133092:C:T	50	100	1	0.4679
14:66133168:C:A	50	100	0.99	0.04375
14:66133197:C:G	50	100	1	0.05846
14:66133979:A:G	50	100	1	0.1285
14:66134012:T:C	50	100	1	0.1009
14:66134041:T:C	50	100	1	0.1011
14:66134203:C:T	50	100	1	0.1278
14:66134491:G:C	50	100	1	0.1276
14:66135253:T:C	50	100	0.99	0.1278
14:66135420:G:C	50	100	1	0.1182
14:66135712:T:C	50	100	1	0.01198
14:66136554:T:C	50	100	1	0.01107
14:66136999:C:G	50	100	1	0.01017
14:66137080:T:C	50	100	1	0.459
14:66137650:T:C	50	100	1	0.128
14:66137714:T:G	50	100	1	0.4484
14:66138389:C:T	50	100	1	0.01017
14:66138617:T:C	50	100	1	0.01162
14:66138699:A:G	50	100	1	0.01888
14:66138832:A:G	50	100	1	0.4592
14:66139248:G:T	50	100	1	0.01035
14:66139837:T:C	50	100	0.99	0.2725
14:66140008:A:G	50	100	1	0.4592
14:66140153:G:T	50	100	1	0.1276
14:66140458:T:C	50	100	1	0.09895
14:66140923:G:A	50	100	0.9	0.04884
14:66141021:A:C	50	100	1	0.01017
14:66141265:T:C	50	100	0.98	0.05265
14:66141573:C:T	50	100	1	0.4593
14:66141727:G:C	50	100	0.95	0.04757
14:66141838:G:T	50	100	0.75	0.01017
14:66142066:G:A	50	100	0.99	0.128
14:66142320:A:T	50	100	1	0.128
14:66143524:G:A	50	100	1	0.1282
14:66143615:C:T	50	98	0.91	0.05229
14:66144648:C:A	50	100	0.93	0.01071
14:66144898:T:C	50	100	0.99	0.1276
14:66145475:C:T	50	100	0.98	0.1275
14:66145542:T:C	50	100	1	0.0118
14:66145751:C:A	50	98	0.98	0.1269
14:66145822:G:A	50	96	0.98	0.1265
14:66145920:T:C	50	92	0.98	0.4953
14:66145925:C:T	50	98	0.89	0.01852
14:66145936:T:C	50	96	0.98	0.2567
14:66145957:T:C	50	94	0.98	0.4452
14:66146387:G:A	50	100	1	0.01634
14:66146502:A:G	50	98	0.97	0.02288
14:66146788:G:A	50	98	0.97	0.4488
14:66147335:C:G	50	98	0.98	0.1273
14:66147926:G:T	50	98	0.99	0.1278
14:66148102:T:C	50	100	1	0.01017
14:66148110:A:G	50	98	0.99	0.128
14:66148323:G:T	50	98	0.98	0.4281
14:66148646:C:T	50	98	1	0.1276
14:66148803:C:G	50	100	0.94	0.05374
14:66149432:C:A	50	98	0.98	0.1271
14:66149575:A:G	50	98	0.98	0.1276
14:66149628:A:G	50	98	0.97	0.1269
14:66149677:T:C	50	98	0.98	0.1269
14:66149806:C:T	50	98	0.98	0.1269
14:66150072:T:G	50	100	1	0.02905
14:66150661:T:C	50	98	0.95	0.02033
14:66150970:A:T	50	100	0.92	0.01035
14:66151390:G:A	50	98	0.97	0.1267
14:66151967:C:T	50	100	1	0.02015
14:66152010:C:G	50	100	0.93	0.03794
14:66152336:A:G	50	96	0.96	0.4877
14:66152865:C:T	50	100	0.95	0.03086
14:66153040:A:T	50	98	0.97	0.2059
14:66153152:G:A	50	100	0.99	0.2179
14:66153410:A:G	50	100	0.99	0.4797
14:66153459:A:G	50	100	1	0.01979
14:66153515:A:G	50	100	1	0.2086
14:66153527:A:T	50	100	0.97	0.03105
14:66153874:G:A	50	100	1	0.218
14:66154169:C:T	50	100	1	0.2012
14:66154277:C:G	50	100	1	0.2082
14:66154281:T:C	50	100	1	0.2179
14:66154466:C:T	50	100	1	0.02033
14:66154509:G:A	50	100	0.98	0.01344
14:66154575:A:C	50	100	1	0.4256
14:66154733:T:G	50	100	0.99	0.01289
14:66154824:G:T	50	100	1	0.2064
14:66155046:T:G	50	100	1	0.2035
14:66155101:C:T	50	100	1	0.2179
14:66155488:C:T	50	100	0.99	0.4301
14:66155622:C:A	50	100	0.99	0.2004
14:66156091:A:G	50	100	0.96	0.03704
14:66156313:G:T	50	100	0.99	0.4775
14:66156632:T:C	50	100	0.99	0.4263
14:66156753:C:G	50	100	0.97	0.01652
14:66156811:A:T	46	100	0.99	0.3335
14:66157276:T:C	50	100	0.78	0.01017
14:66157484:T:C	50	100	1	0.2375
14:66157534:T:C	50	100	1	0.07698
14:66157654:A:G	50	100	1	0.2373
14:66157882:C:T	50	100	1	0.07698
14:66158069:G:A	50	100	1	0.315
14:66158074:C:T	50	100	1	0.315
14:66158272:C:G	49	83.7	0.89	0.1541
14:66158273:T:G	44	79.5	0.81	0.08987
14:66158274:T:G	44	95.5	0.8	0.01979
14:66158277:T:G	50	98	1	0.01489
14:66158278:T:G	50	100	0.88	0.02106
14:66158284:T:G	50	100	0.95	0.02106
14:66158439:C:T	50	100	1	0.3246
14:66158737:C:T	50	100	0.99	0.1641
14:66158961:C:T	50	100	1	0.3377
14:66159689:T:C	50	98	1	0.2377
14:66160590:G:C	50	100	1	0.315
14:66160699:G:A	50	100	0.97	0.01017
14:66160771:A:G	50	100	1	0.315
14:66160991:G:A	50	100	1	0.0768
14:66161768:G:A	50	100	1	0.0236
14:66161847:A:G	50	100	1	0.3248
14:66162227:A:T	50	100	1	0.3148
14:66162237:T:C	50	100	1	0.3243
14:66162333:G:A	50	100	1	0.2373
14:66162420:A:G	50	100	0.93	0.04575
14:66162487:T:C	50	98	1	0.2375
14:66162738:T:C	50	100	1	0.3244
14:66162791:T:C	50	100	1	0.02342
14:66162994:C:A	50	98	0.99	0.04321
14:66163187:G:C	50	100	1	0.315
14:66163445:C:A	50	100	1	0.3145
14:66163648:A:G	50	100	1	0.3152
14:66164012:G:C	50	100	0.98	0.315
14:66164368:C:G	50	100	1	0.3146
14:66164378:A:G	50	100	0.99	0.01198
14:66164582:C:G	50	100	1	0.2375
14:66164816:T:C	50	100	1	0.3248
14:66165021:T:C	50	100	0.99	0.2375
14:66165025:T:C	50	100	1	0.3154
14:66165104:A:C	50	100	1	0.3155
14:66165161:T:C	50	100	1	0.3154
14:66165463:C:T	50	100	0.98	0.2001
14:66165555:C:A	50	100	0.99	0.3148
14:66166138:T:C	50	100	1	0.01126
14:66166179:G:C	50	100	0.94	0.01035
14:66166863:T:C	50	100	1	0.3174
14:66167205:C:T	50	100	1	0.3172
14:66167248:T:C	50	100	0.97	0.02814
14:66168557:C:T	50	98	0.99	0.2122
14:66169556:C:T	50	100	1	0.3293
14:66170125:T:C	50	100	1	0.07298
14:66170261:C:T	50	100	1	0.01089
14:66170306:A:G	50	100	1	0.07244
14:66170516:C:T	50	100	1	0.07262
14:66170622:A:G	50	100	0.94	0.02397
14:66170717:C:T	50	100	1	0.07262
14:66170722:A:G	50	100	1	0.07934
14:66172286:G:A	50	100	1	0.01107
14:66172450:C:T	50	100	1	0.0532
14:66172831:T:G	50	100	0.99	0.01144
14:66172838:G:A	50	100	0.99	0.2211
14:66173131:A:G	50	100	1	0.01162
14:66173289:G:A	50	100	0.99	0.2206
14:66173477:G:A	50	100	0.99	0.2208
14:66174305:C:T	50	100	1	0.01253
14:66175585:G:A	50	100	1	0.01924
14:66176003:G:A	50	100	1	0.04702
14:66176074:A:G	50	100	1	0.01216
14:66176166:G:A	50	100	1	0.03268
14:66176362:T:A	50	100	0.99	0.02306
14:66177199:A:G	50	100	0.99	0.2106
14:66177283:T:C	50	100	1	0.02451
14:66177310:G:T	50	100	1	0.03232
14:66177564:G:A	50	100	1	0.02397
14:66178413:T:C	50	100	0.96	0.01797
14:66178483:C:T	50	100	1	0.01235
14:66179276:G:A	50	100	0.99	0.2369
14:66179454:C:T	50	100	1	0.04702
14:66179471:T:C	50	100	0.99	0.01979
14:66180245:G:A	50	100	1	0.02741
14:66180324:C:G	50	100	1	0.01216
14:66180349:T:C	50	100	0.99	0.1265
14:66181056:C:T	50	100	0.99	0.1267
14:66181465:T:C	50	100	1	0.02959
14:66181568:G:A	50	100	1	0.01216
14:66181599:A:G	50	100	1	0.01489
14:66182042:G:A	50	100	1	0.01489
14:66182067:T:C	50	100	1	0.01489
14:66182072:A:G	50	100	1	0.01489
14:66182086:G:A	50	100	1	0.01489
14:66182088:T:C	50	100	1	0.01489
14:66182213:C:T	50	100	1	0.03195
14:66182492:T:G	50	100	1	0.01216
14:66182702:C:G	50	100	1	0.03195
14:66182760:A:G	50	100	1	0.03195
14:66182992:A:G	50	100	1	0.02015
14:66183302:G:T	50	100	1	0.207
14:66183709:A:G	50	100	1	0.05338
14:66183860:A:G	50	100	1	0.05501
14:66184143:T:G	50	100	0.92	0.01906
14:66184255:G:T	49	100	1	0.01216
14:66184394:C:T	49	100	1	0.05646
14:66184417:C:T	49	98	1	0.2391
14:66184419:C:A	49	98	1	0.236
14:66184826:G:T	50	100	1	0.01216
14:66185071:T:C	50	100	1	0.03195
14:66185171:C:T	50	100	1	0.03195
14:66185300:T:C	50	100	1	0.03177
14:66185549:C:T	50	100	1	0.02306
14:66185868:G:A	50	100	1	0.207
14:66185926:G:C	50	100	1	0.03177
14:66185967:C:T	50	100	1	0.02433
14:66186146:C:T	50	96	1	0.05483
14:66186261:G:A	50	98	0.97	0.03359
14:66186722:T:C	50	100	1	0.01253
14:66186829:G:A	50	100	1	0.04194
14:66186907:G:C	50	98	1	0.05501
14:66186909:A:C	50	98	1	0.05519
14:66187010:A:T	50	100	1	0.02959
14:66187137:C:A	50	100	1	0.01126
14:66187290:T:C	50	100	1	0.02324
14:66187311:T:C	50	100	1	0.01107
14:66187330:C:T	50	100	1	0.2912
14:66187486:C:T	50	100	0.99	0.0167
14:66187741:C:A	50	98	1	0.05501
14:66187796:A:C	50	100	1	0.01216
14:66187867:C:T	50	100	1	0.01525
14:66187957:G:A	50	100	1	0.01216
14:66188028:A:C	49	85.7	0.99	0.3293
14:66188089:G:A	48	97.9	1	0.02959
14:66188242:G:A	50	100	0.91	0.01525
14:66188704:T:C	50	100	1	0.03177
14:66188763:T:A	50	100	1	0.2064
14:66188925:C:T	50	98	1	0.2064
14:66188926:G:A	50	100	0.97	0.02996
14:66189301:T:G	50	100	1	0.03177
14:66189510:A:G	50	100	1	0.05483
14:66189533:A:G	50	100	1	0.05483
14:66189534:C:T	50	100	1	0.2064
14:66189595:G:A	50	100	1	0.01416
14:66189716:G:T	50	98	0.93	0.0394
14:66189762:G:T	50	100	1	0.02397
14:66189902:T:C	50	100	0.99	0.2442
14:66190121:A:G	50	100	1	0.07534
14:66190272:G:T	50	100	1	0.03195
14:66190325:C:T	50	100	1	0.05483
14:66190410:T:A	50	100	1	0.01216
14:66190514:A:C	50	100	1	0.02397
14:66190748:G:A	50	100	1	0.03813
14:66190750:G:A	49	98	0.98	0.08134
14:66190752:G:A	50	90	0.97	0.4089
14:66190767:T:C	50	100	0.95	0.1046
14:66190769:C:T	50	100	0.99	0.2444
14:66190885:G:A	50	100	0.99	0.01216
14:66191037:G:C	50	100	1	0.05483
14:66191789:G:T	50	100	1	0.01216
14:66191829:A:G	50	100	1	0.03105
14:66191937:A:G	50	100	1	0.01216
14:66192168:A:G	50	100	1	0.03105
14:66192506:A:C	50	100	1	0.3232
14:66192768:T:C	50	100	0.99	0.03177
14:66192967:A:G	50	100	1	0.02941
14:66192971:G:A	50	100	1	0.02397
14:66193172:C:A	50	100	0.95	0.01216
14:66193240:G:A	50	100	1	0.02015
14:66193243:G:T	50	100	1	0.3232
14:66193484:C:A	50	100	1	0.01216
14:66194180:C:T	50	100	1	0.03177
14:66194677:T:C	50	100	1	0.2366
14:66195608:C:T	50	100	1	0.02015
14:66195609:G:T	50	100	1	0.05483
14:66196065:G:A	50	100	1	0.01253
14:66196090:A:T	50	100	1	0.03849
14:66196116:G:A	50	98	1	0.2072
14:66196356:T:A	50	100	1	0.03232
14:66196378:A:G	50	100	1	0.2366
14:66196618:G:T	50	100	1	0.03177
14:66197351:C:G	50	100	1	0.01216
14:66197521:T:C	50	100	1	0.03177
14:66197826:T:C	50	100	1	0.03558
14:66198003:G:A	50	100	1	0.01216
14:66198570:G:A	50	100	1	0.0354
14:66198841:A:G	50	100	1	0.3233
14:66198859:T:C	50	100	1	0.3233
14:66199046:C:T	50	100	1	0.02832
14:66199220:C:G	50	100	1	0.02251
14:66199279:T:C	50	100	1	0.01216
14:66199699:G:A	50	100	1	0.02941
14:66199843:C:T	50	100	1	0.3228
14:66199892:A:C	50	100	1	0.0354
14:66199964:C:T	50	100	0.99	0.3825
14:66200604:C:T	50	100	1	0.05483
14:66200678:T:A	50	100	1	0.02959
14:66200779:G:A	50	100	1	0.05483
14:66201081:C:T	50	100	1	0.2066
14:66201278:A:C	50	100	1	0.05483
14:66201603:G:A	50	100	1	0.01489
14:66201777:A:G	50	100	1	0.2988
14:66201902:C:G	50	98	1	0.05828
14:66201951:G:C	50	98	0.95	0.05428
14:66201983:G:T	50	100	1	0.05483
14:66202029:T:C	50	98	0.95	0.06082
14:66202081:A:G	50	100	1	0.01216
14:66202384:C:T	50	88	0.73	0.04503
14:66202495:G:C	49	89.8	0.98	0.3604
14:66202523:T:C	49	91.8	0.94	0.08969
14:66202524:G:A	49	91.8	0.93	0.08969
14:66202526:T:G	49	91.8	0.94	0.09023
14:66202545:C:T	50	100	1	0.01216
14:66202601:A:T	50	92	0.96	0.0984
14:66202637:C:G	50	100	1	0.02941
14:66202703:A:G	50	100	1	0.0354
14:66202863:C:T	50	100	1	0.01216
14:66203423:C:A	50	100	1	0.02941
14:66203446:A:T	50	100	1	0.01216
14:66203456:C:T	50	100	0.99	0.321
14:66203510:C:G	49	89.8	1	0.3313
14:66203881:C:T	47	100	1	0.2144
14:66204251:T:C	50	100	1	0.03177
14:66204371:T:C	50	100	1	0.2144
14:66204437:G:A	50	100	1	0.03177
14:66204474:C:G	50	100	1	0.2144
14:66204802:T:C	50	100	1	0.01216
14:66205128:A:G	50	100	1	0.03177
14:66205259:G:T	50	100	0.99	0.01725
14:66205326:C:T	50	100	1	0.03177
14:66205353:G:A	50	100	1	0.03177
14:66205420:A:T	50	100	1	0.2146
14:66205498:A:G	50	100	1	0.01797
14:66205510:T:C	50	100	1	0.01489
14:66205846:A:T	50	100	0.99	0.01216
14:66206350:A:G	50	100	1	0.3106
14:66206513:T:A	50	100	1	0.2992
14:66207624:G:A	50	100	1	0.03177
14:66208395:T:C	50	100	1	0.02741
14:66208430:T:C	50	100	1	0.02941
14:66208711:A:C	50	100	1	0.03177
14:66209351:T:G	50	100	1	0.01216
14:66210068:C:T	50	100	1	0.03195
14:66210393:G:T	50	100	1	0.3233
14:66210581:G:A	50	100	1	0.03214
14:66210819:T:C	50	100	1	0.05501
14:66211065:C:G	50	100	1	0.0216
14:66211813:C:T	50	100	1	0.01053
14:66211891:T:C	50	100	1	0.03141
14:66212246:G:C	50	100	1	0.03032
14:66212461:T:C	50	98	1	0.05428
14:66212648:C:T	50	100	1	0.01797
14:66214426:G:A	50	100	1	0.01216
14:66214440:G:C	50	100	1	0.03141
14:66214447:C:T	50	100	1	0.03159
14:66214512:T:C	50	98	0.99	0.2456
14:66214672:G:A	50	100	0.97	0.0354
14:66214908:A:C	50	100	1	0.0285
14:66215152:C:T	50	98	0.99	0.2151
14:66215173:G:C	50	98	1	0.3237
14:66215233:C:G	50	100	1	0.01162
14:66215391:T:G	50	100	1	0.05428
14:66215494:G:A	50	98	0.94	0.03631
14:66215809:G:C	50	98	0.99	0.3237
14:66215886:G:A	50	100	1	0.01489
14:66215896:C:G	50	100	0.99	0.3239
14:66216570:T:G	50	100	1	0.01216
14:66216854:G:A	50	98	1	0.0305
14:66217490:C:A	50	100	1	0.01216
14:66217574:T:C	50	100	1	0.01489
14:66217630:T:C	50	100	1	0.02251
14:66217873:C:T	50	100	1	0.03123
14:66217955:C:A	50	100	1	0.03032
14:66218022:A:G	50	100	1	0.05428
14:66218063:T:C	50	100	1	0.01216
14:66218136:A:C	50	100	1	0.3237
14:66218450:C:A	50	100	1	0.03123
14:66218508:A:T	50	100	0.98	0.2151
14:66218783:T:C	50	100	1	0.3241
14:66218784:G:A	50	100	1	0.2769
14:66219096:A:G	50	100	1	0.2999
14:66220210:T:A	50	100	0.98	0.0187
14:66220309:C:T	50	100	1	0.01634
14:66220464:C:T	50	100	1	0.01216
14:66220761:A:C	50	100	1	0.05428
14:66221075:C:T	50	100	1	0.01216
14:66221458:A:T	50	100	1	0.3235
14:66222105:C:T	50	100	1	0.01216
14:66222442:T:C	50	100	1	0.3235
14:66223693:A:G	50	100	1	0.04139
14:66224054:A:C	50	100	1	0.0285
14:66224167:A:G	50	100	1	0.02215
14:66224196:A:C	50	100	1	0.405
14:66224310:A:G	50	100	1	0.4052
14:66224541:G:A	50	100	1	0.01997
14:66224652:A:G	50	100	0.99	0.4056
14:66224744:G:C	50	100	1	0.01198
14:66224859:C:G	50	100	1	0.03486
14:66225036:G:A	50	100	1	0.03395
14:66225063:C:T	50	100	1	0.01198
14:66226408:G:A	50	100	1	0.4052
14:66226509:C:T	50	100	1	0.01198
14:66227487:G:C	50	100	1	0.3791
14:66227537:T:C	50	100	1	0.01198
14:66228399:G:A	50	100	1	0.2938
14:66228409:G:A	50	100	1	0.2938
14:66228425:T:C	50	100	1	0.03395
14:66228574:T:C	50	100	1	0.01216
14:66228715:G:C	50	100	1	0.01198
14:66228898:A:C	50	100	1	0.01198
14:66229049:G:A	50	100	0.86	0.01198
14:66229554:G:T	50	100	1	0.01198
14:66229897:A:T	50	100	1	0.03123
14:66229979:T:C	50	100	1	0.0167
14:66230927:C:T	50	100	1	0.03123
14:66230951:T:G	50	100	1	0.3457
14:66230994:A:G	50	100	1	0.03359
14:66231247:G:A	50	100	0.99	0.01198
14:66231285:G:T	50	100	1	0.01198
14:66231714:C:T	50	100	1	0.02941
14:66231734:C:A	50	100	1	0.01198
14:66232085:T:C	50	100	1	0.02215
14:66232156:A:G	50	100	1	0.03359
14:66232227:C:T	50	100	1	0.01198
14:66232350:G:A	50	100	1	0.01216
14:66232366:A:G	49	85.7	0.98	0.2883
14:66232452:T:C	50	100	1	0.3117
14:66232598:G:T	50	100	1	0.03105
14:66232734:A:G	50	100	1	0.2936
14:66233033:G:A	50	100	1	0.01198
14:66233147:C:T	50	100	1	0.3782
14:66233398:A:C	50	100	1	0.4047
14:66233882:G:C	50	100	1	0.1992
14:66235068:T:G	50	100	1	0.4052
14:66235119:G:A	50	100	1	0.01216
14:66235675:C:T	50	100	0.93	0.01834
14:66236138:G:T	50	100	1	0.2947
14:66236167:C:G	50	100	1	0.01216
14:66236174:C:T	50	100	0.93	0.03141
14:66236851:A:C	50	100	1	0.3119
14:66237119:G:A	50	100	1	0.03758
14:66237236:T:C	50	100	0.99	0.2943
14:66237736:A:G	50	100	1	0.04539
14:66237764:G:C	50	100	1	0.2941
14:66238737:G:A	50	100	1	0.2941
14:66238754:A:G	50	100	1	0.1107
14:66239047:A:G	50	100	1	0.2943
14:66239339:A:G	50	100	1	0.2941
14:66239752:T:C	50	100	1	0.2939
14:66240391:G:T	50	100	1	0.2767
14:66240416:T:G	50	100	1	0.2767
14:66240472:A:G	50	100	1	0.2767
14:66241557:T:G	50	100	1	0.01216
14:66241581:A:G	50	100	1	0.2765
14:66241811:A:G	50	100	1	0.2765
14:66242006:T:C	50	100	1	0.01216
14:66243385:A:G	50	100	1	0.2947
14:66243445:G:C	50	100	1	0.2948
14:66244365:G:A	50	100	1	0.2948
14:66244522:G:C	50	100	1	0.01834
14:66245286:G:A	50	100	1	0.01216
14:66245410:A:C	50	100	1	0.1569
14:66245522:C:T	50	100	1	0.01216
14:66245624:T:C	50	98	1	0.2633
14:66245708:C:T	50	100	1	0.01561
14:66245910:C:G	50	100	1	0.01216
14:66246239:A:T	50	100	1	0.01216
14:66246367:C:T	50	100	1	0.01144
14:66246600:T:C	50	100	1	0.2832
14:66246910:G:T	50	100	1	0.03794
14:66247365:T:C	50	100	1	0.3985
14:66247869:C:T	50	100	1	0.4001
14:66248416:A:G	50	98	1	0.01089
14:66249154:T:G	50	98	1	0.02941
14:66249184:G:A	50	98	1	0.2634
14:66249441:G:C	50	100	1	0.2634
14:66249985:A:T	50	100	1	0.01089
14:66250020:A:G	50	100	1	0.2852
14:66250581:G:A	50	100	0.99	0.2683
14:66250907:C:T	50	100	1	0.3972
14:66251426:T:G	50	100	1	0.2881
14:66251679:T:C	50	100	1	0.01961
14:66251782:C:G	50	100	1	0.3629
14:66252123:T:C	50	100	1	0.01162
14:66252285:G:A	50	100	1	0.01688
14:66253028:A:G	50	100	1	0.06082
14:66253031:C:T	50	100	1	0.2854
14:66253336:T:C	50	100	1	0.06118
14:66253778:T:C	50	100	1	0.2881
14:66254227:T:C	50	100	1	0.02397
14:66254340:G:C	50	100	1	0.01107
14:66254591:T:C	50	100	1	0.3618
14:66255301:C:A	50	100	1	0.03686
14:66255630:G:A	50	100	1	0.02433
14:66255902:G:C	50	100	1	0.2689
14:66256107:C:T	50	100	1	0.03032
14:66256443:T:G	50	100	1	0.06917
14:66256691:A:G	50	100	0.91	0.01107
14:66257255:T:C	50	100	1	0.0581
14:66257592:A:C	50	100	1	0.02397
14:66257746:C:A	50	100	1	0.02905
14:66257932:C:T	50	100	1	0.0581
14:66258241:C:T	50	100	1	0.02415
14:66258499:G:C	50	100	1	0.01107
14:66258801:T:C	50	100	1	0.2883
14:66259057:C:T	50	100	1	0.2923
14:66259592:G:A	50	98	1	0.02923
14:66259629:G:A	50	100	1	0.3048
14:66259723:A:C	50	100	1	0.364
14:66259951:A:G	50	100	1	0.3618
14:66260061:C:T	50	100	1	0.2923
14:66260978:G:A	50	100	1	0.2923
14:66261165:G:C	50	100	1	0.2883
14:66261453:T:G	50	100	1	0.01089
14:66261947:T:G	50	100	1	0.01943
14:66262559:C:T	50	96	0.97	0.287
14:66262576:C:T	50	100	1	0.02814
14:66262613:T:C	50	100	1	0.0581
14:66262816:A:G	50	100	1	0.0581
14:66263120:T:G	50	100	1	0.01107
14:66263673:A:T	50	100	1	0.01107
14:66263954:T:A	50	100	1	0.06899
14:66265035:T:C	50	100	1	0.2923
14:66265263:A:C	50	100	1	0.02905
14:66265840:T:G	50	100	1	0.05792
14:66266511:C:T	50	100	1	0.4009
14:66266808:C:T	50	98	1	0.2896
14:66267172:G:A	50	100	1	0.01924
14:66267316:G:A	50	100	0.99	0.01489
14:66267537:T:C	50	100	1	0.3617
14:66268383:C:A	50	100	1	0.01107
14:66269118:G:A	50	100	1	0.01943
14:66269450:C:T	50	100	1	0.3034
14:66269684:G:A	50	100	1	0.0581
14:66269829:G:A	50	100	1	0.05792
14:66270100:C:T	50	100	1	0.05556
14:66270533:G:A	50	100	1	0.3617
14:66270736:T:C	50	100	1	0.05792
14:66271307:T:C	50	100	1	0.02814
14:66271538:C:T	50	100	1	0.4001
14:66273476:C:A	50	100	1	0.01107
14:66273747:G:T	50	100	1	0.2908
14:66274007:A:G	50	100	1	0.05937
14:66274046:C:G	50	100	1	0.05955
14:66274320:A:G	50	100	1	0.2908
14:66274460:C:G	50	100	1	0.05937
14:66274524:G:A	50	100	1	0.05937
14:66274778:G:C	50	100	1	0.01707
14:66275515:C:T	50	100	1	0.3617
14:66276044:T:A	50	100	1	0.05792
14:66276289:A:G	50	100	1	0.05792
14:66276680:A:G	50	100	1	0.2634
14:66277117:A:G	50	100	1	0.0581
14:66277910:C:T	50	100	1	0.2923
14:66278608:A:T	50	98	1	0.05792
14:66278912:G:A	50	100	1	0.01652
14:66279125:G:A	50	100	1	0.01107
14:66279315:C:T	50	100	1	0.2881
14:66280152:T:C	50	100	0.99	0.3034
14:66280177:C:T	50	100	1	0.01616
14:66280841:T:C	50	100	1	0.01725
14:66281188:C:T	50	100	1	0.01325
14:66281375:G:A	50	100	1	0.05792
14:66281526:G:A	50	100	1	0.01107
14:66281789:A:G	50	100	1	0.3617
14:66282391:C:T	50	100	1	0.4005
14:66282698:C:T	50	100	1	0.02397
14:66282920:T:G	50	100	1	0.03105
14:66283039:G:C	50	100	1	0.02524
14:66283129:A:C	50	100	0.95	0.03105
14:66283269:C:T	50	98	0.95	0.02106
14:66284354:T:C	50	100	0.86	0.01089
14:66284815:A:G	50	100	1	0.01707
14:66284985:A:G	50	100	1	0.02796
14:66285159:G:A	50	100	1	0.01107
14:66285409:A:G	50	100	1	0.3195
14:66285768:C:T	50	100	1	0.3617
14:66286138:C:G	50	100	1	0.3617
14:66286213:T:C	50	100	1	0.02687
14:66286261:T:C	50	100	1	0.03105
14:66286335:C:T	50	100	1	0.01107
14:66286947:C:G	50	100	0.98	0.02433
14:66287094:T:C	50	100	1	0.362
14:66287611:C:T	49	100	1	0.01126
14:66288285:G:C	50	100	1	0.04811
14:66288329:G:A	50	100	1	0.3019
14:66288409:T:C	50	100	1	0.04811
14:66288519:T:C	50	100	1	0.3618
14:66288591:A:G	50	100	1	0.4007
14:66288938:G:A	50	100	0.94	0.01289
14:66289168:G:C	50	100	1	0.3526
14:66289301:A:G	50	100	1	0.01707
14:66289305:C:T	49	98	1	0.2712
14:66289306:A:G	50	98	1	0.3618
14:66289648:A:C	48	95.8	1	0.2712
14:66289703:G:A	50	96	1	0.3019
14:66289756:G:A	50	100	0.98	0.1229
14:66289857:T:C	50	100	1	0.2711
14:66289883:A:G	50	100	1	0.01162
14:66290037:T:C	49	91.8	1	0.4009
14:66290160:A:G	49	93.9	1	0.3618
14:66290838:T:C	50	100	1	0.03958
14:66290864:G:A	50	100	1	0.2711
14:66290913:C:G	50	100	1	0.04811
14:66291554:G:A	50	100	1	0.02415
14:66291664:G:A	50	100	0.99	0.4011
14:66291818:A:G	50	98	0.99	0.3822
14:66292459:C:T	49	100	1	0.04811
14:66293192:G:T	50	100	1	0.01107
14:66293198:C:T	50	100	1	0.2687
14:66293283:T:C	50	100	1	0.2711
14:66293682:A:C	50	100	1	0.04811
14:66293934:C:T	50	100	1	0.4009
14:66293972:T:C	50	100	1	0.04811
14:66294030:T:C	50	100	1	0.03105
14:66294228:G:T	49	100	1	0.04811
14:66294284:A:C	50	98	0.99	0.04811
14:66294811:T:A	50	100	1	0.05973
14:66294891:C:T	50	100	1	0.02796
14:66294892:A:G	50	100	1	0.02814
14:66294988:C:T	50	100	1	0.3017
14:66295066:C:T	50	100	1	0.04811
14:66295087:C:G	50	100	0.83	0.01162
14:66295222:C:A	50	100	1	0.03922
14:66295370:G:A	50	100	0.96	0.04212
14:66295462:C:T	50	100	1	0.04811
14:66295474:C:T	50	100	1	0.04811
14:66295506:A:G	50	100	1	0.01616
14:66295716:A:T	50	100	1	0.04811
14:66295767:T:C	50	100	1	0.01943
14:66295924:G:C	50	100	0.99	0.02088
14:66296138:T:G	50	100	1	0.04811
14:66296794:C:A	50	100	1	0.04811
14:66297207:T:C	50	100	1	0.05973
14:66297840:A:G	50	100	1	0.04811
14:66297986:A:G	50	100	1	0.3019
14:66298452:A:G	50	100	1	0.04811
14:66298639:G:T	50	100	1	0.2711
14:66298678:G:A	50	100	1	0.02687
14:66299033:A:G	50	100	1	0.3622
14:66299475:A:G	50	100	1	0.01162
14:66300468:C:G	49	100	1	0.05973
14:66300533:G:C	50	98	1	0.04811
14:66300626:A:G	50	100	0.95	0.0768
14:66300657:G:A	50	100	1	0.01017
14:66301664:T:A	50	100	1	0.2712
14:66301770:C:T	50	100	1	0.04811
14:66302112:T:C	50	100	1	0.3622
14:66302367:C:T	50	98	1	0.04811
14:66302461:G:A	50	100	1	0.01162
14:66302506:C:T	50	100	1	0.01561
14:66302594:C:T	50	98	1	0.04811
14:66302691:C:A	50	100	1	0.4016
14:66302749:C:A	50	100	1	0.04811
14:66303214:T:C	50	100	1	0.04811
14:66303570:T:C	50	100	1	0.3021
14:66304165:T:C	50	98	1	0.02433
14:66304252:G:C	50	100	1	0.01107
14:66304492:C:G	50	100	1	0.05556
14:66304694:G:A	50	100	1	0.01271
14:66304789:T:A	50	100	1	0.3077
14:66304864:T:C	50	100	1	0.3775
14:66305184:T:C	50	100	1	0.0118
14:66305863:G:A	50	100	1	0.3048
14:66306203:C:G	50	100	1	0.02977
14:66306323:G:A	50	100	1	0.02015
14:66306411:T:G	50	100	1	0.05556
14:66306631:C:A	50	100	1	0.3077
14:66307507:A:T	50	100	1	0.04539
14:66307922:T:C	50	100	1	0.02814
14:66308212:A:G	50	100	0.95	0.05556
14:66308237:T:C	50	100	1	0.05556
14:66309175:G:T	50	100	1	0.01162
14:66309679:C:T	50	100	0.99	0.3745
14:66309794:G:T	50	100	1	0.05556
14:66309981:T:C	50	100	1	0.4099
14:66309991:G:A	50	100	1	0.3074
14:66310164:G:T	50	100	1	0.0167
14:66310303:A:G	50	100	1	0.05556
14:66310473:C:G	50	100	1	0.3077
14:66310784:G:A	50	100	1	0.05556
14:66311077:T:C	50	100	1	0.3074
14:66311231:C:G	50	100	1	0.05556
14:66311354:G:A	50	100	1	0.3041
14:66311586:T:C	50	100	1	0.01743
14:66311912:G:T	50	100	1	0.05556
14:66312362:A:G	50	100	1	0.02397
14:66312555:C:T	50	100	1	0.01725
14:66312713:G:A	50	100	1	0.0167
14:66312773:G:A	50	100	1	0.05556
14:66313191:G:A	50	100	1	0.4098
14:66313754:T:A	50	100	1	0.05556
14:66313814:A:G	50	100	1	0.05556
14:66313845:C:T	50	100	1	0.3751
14:66314014:A:G	50	100	1	0.3751
14:66314308:C:A	50	100	1	0.01089
14:66314533:A:G	50	100	1	0.05556
14:66314563:G:C	50	100	1	0.02977
14:66314665:T:C	50	100	1	0.374
14:66314703:G:T	50	100	1	0.05556
14:66314996:A:G	50	100	1	0.01253
14:66315776:A:G	50	100	1	0.05556
14:66316106:C:T	50	100	1	0.0118
14:66316137:A:C	50	100	1	0.05556
14:66316380:C:A	50	100	1	0.3749
14:66316578:T:C	50	100	1	0.3749
14:66316593:G:C	50	100	1	0.3751
14:66316848:C:T	50	100	1	0.3072
14:66317107:T:A	50	100	1	0.05556
14:66317311:T:A	50	100	1	0.05574
14:66317809:T:C	50	100	1	0.05556
14:66318252:A:C	50	100	1	0.3751
14:66319641:G:A	50	100	1	0.3072
14:66320084:G:A	50	100	1	0.05574
14:66320972:C:T	50	100	1	0.01162
14:66320984:A:T	50	98	1	0.3039
14:66321380:T:G	49	100	1	0.05556
14:66321398:A:G	49	100	0.96	0.02233
14:66321400:A:G	49	100	1	0.05556
14:66321489:A:G	50	100	1	0.3749
14:66322126:G:A	50	100	1	0.01162
14:66322249:A:G	50	100	1	0.4098
14:66323117:A:G	50	100	1	0.3749
14:66323768:T:A	50	100	1	0.0118
14:66323802:T:C	50	100	1	0.3072
14:66324291:G:A	50	100	1	0.05556
14:66324419:C:A	50	100	1	0.307
14:66324446:C:T	50	100	1	0.02397
14:66324469:G:A	50	98	1	0.05556
14:66324590:A:C	50	100	1	0.02814
14:66324811:T:C	50	100	1	0.05556
14:66324886:G:C	50	100	1	0.05556
14:66324974:C:T	50	98	0.99	0.4098
14:66325425:C:T	50	100	0.98	0.02251
14:66326262:G:C	50	100	1	0.02977
14:66326333:T:A	50	100	1	0.05556
14:66326636:T:C	50	100	1	0.01507
14:66326645:C:T	50	100	0.96	0.03341
14:66327062:G:C	50	100	1	0.05574
14:66327967:G:T	50	100	1	0.02578
14:66327968:C:T	50	100	0.93	0.02578
14:66328207:C:T	50	100	1	0.05556
14:66328525:C:T	50	100	1	0.01289
14:66329072:T:G	50	100	1	0.05556
14:66329232:G:C	50	100	1	0.01652
14:66329234:A:C	50	100	1	0.3769
14:66329473:C:A	50	100	1	0.05556
14:66330961:G:A	50	100	1	0.01162
14:66331021:G:A	50	100	1	0.01271
14:66332286:C:T	50	100	1	0.05556
14:66333093:T:C	50	100	1	0.02977
14:66333103:C:T	50	100	1	0.3631
14:66333132:A:G	50	100	1	0.3631
14:66333191:T:C	50	100	1	0.05556
14:66333356:A:G	50	100	1	0.3045
14:66333524:A:T	50	100	1	0.3046
14:66333546:C:T	50	100	0.98	0.1993
14:66333565:T:C	50	100	1	0.3629
14:66333616:A:G	50	100	1	0.362
14:66333708:A:C	50	100	1	0.3041
14:66333902:C:T	50	100	1	0.3631
14:66333970:T:C	50	100	0.98	0.01107
14:66334161:C:T	50	100	1	0.3631
14:66334507:C:T	50	100	1	0.05556
14:66334903:A:T	50	100	1	0.4098
14:66335074:A:T	50	100	1	0.02578
14:66335161:C:T	50	100	1	0.3631
14:66335169:T:G	50	100	1	0.4096
14:66335730:C:A	50	100	1	0.05556
14:66335794:T:C	50	100	1	0.3046
14:66335848:A:G	50	100	0.98	0.01852
14:66335910:A:G	50	100	1	0.0118
14:66335995:G:A	50	100	1	0.3633
14:66336322:C:G	50	100	1	0.3633
14:66336333:T:G	50	100	1	0.04375
14:66336339:A:G	50	100	1	0.01616
14:66336351:A:G	50	100	1	0.01198
14:66336407:A:C	50	100	1	0.3633
14:66336653:G:A	50	100	1	0.02977
14:66336744:A:C	50	100	0.98	0.03903
14:66336766:A:G	50	100	1	0.0118
14:66336943:A:G	50	100	1	0.01089
14:66336967:G:T	50	100	1	0.3046
14:66337226:C:A	50	100	1	0.02578
14:66338162:C:A	50	100	1	0.3747
14:66339479:T:C	50	100	1	0.0187
14:66339974:C:T	50	100	1	0.3633
14:66340080:T:C	50	100	0.99	0.3782
14:66340248:A:G	50	100	1	0.3631
14:66340447:C:G	50	100	1	0.05556
14:66340879:T:C	50	100	1	0.3669
14:66340963:A:T	50	100	1	0.05556
14:66341345:G:A	50	100	1	0.03649
14:66341556:C:T	50	100	1	0.4096
14:66342179:T:A	50	100	1	0.4096
14:66342470:G:A	50	100	1	0.05556
14:66342623:A:C	50	100	1	0.05556
14:66343081:T:C	50	100	1	0.4076
14:66343116:A:G	50	100	1	0.05556
14:66343371:A:C	47	97.9	1	0.3633
14:66343626:G:T	48	89.6	0.96	0.3656
14:66343628:G:T	49	91.8	0.98	0.4094
14:66343630:G:T	50	96	0.98	0.07843
14:66343632:G:T	50	100	0.95	0.02197
14:66344443:T:C	50	100	1	0.3635
14:66344880:T:G	50	100	1	0.05556
14:66345091:C:T	50	100	1	0.02542
14:66346244:A:C	50	100	1	0.3945
14:66346482:C:T	50	100	1	0.01162
14:66346819:A:G	50	98	0.98	0.1957
14:66347204:A:G	50	100	1	0.05556
14:66347534:A:G	50	100	1	0.01144
14:66347606:C:T	49	98	1	0.3348
14:66347852:T:C	50	100	1	0.3313
14:66348032:T:C	50	100	1	0.3905
14:66348624:C:T	50	98	1	0.3322
14:66348836:A:T	50	100	1	0.3312
14:66348839:A:C	50	100	1	0.3313
14:66349471:G:C	50	100	1	0.01144
14:66349628:C:A	50	100	1	0.01725
14:66349745:T:C	50	100	1	0.406
14:66349857:A:C	50	100	1	0.406
14:66350674:C:G	50	100	1	0.3382
14:66350681:G:A	50	100	1	0.0167
14:66350801:C:G	50	100	1	0.03286
14:66350815:G:T	50	100	1	0.03268
14:66351356:A:G	50	100	1	0.4056
14:66351541:C:G	50	98	1	0.335
14:66351658:A:G	50	100	0.99	0.3942
14:66351989:G:C	50	100	1	0.3346
14:66352395:T:G	50	100	1	0.05556
14:66352846:G:A	50	100	1	0.3348
14:66352950:T:C	50	100	1	0.1603
14:66353373:A:G	50	92	1	0.346
14:66353875:C:T	50	100	0.99	0.05211
14:66354057:G:A	50	100	1	0.06954
14:66354249:G:A	50	100	1	0.01144
14:66355267:A:G	50	100	0.98	0.3655
14:66355456:T:C	50	100	0.99	0.4038
14:66355729:A:C	50	98	0.94	0.04248
14:66355821:T:C	50	100	1	0.01198
14:66355834:G:A	50	100	1	0.01071
14:66355853:A:C	49	100	1	0.04285
14:66356559:A:C	50	100	1	0.4125
14:66356602:T:C	50	98	1	0.4005
14:66356954:C:T	50	100	1	0.4279
14:66357499:C:G	50	100	1	0.4539
14:66358016:T:C	50	100	1	0.4495
14:66358269:G:A	50	98	1	0.03722
14:66358346:G:A	50	100	0.93	0.02796
14:66359320:C:T	50	100	1	0.4223
14:66359666:T:C	50	100	1	0.01053
14:66360647:T:C	50	100	1	0.01634
14:66360963:G:A	50	100	1	0.1264
14:66361121:G:T	50	100	1	0.01053
14:66362132:G:A	50	100	1	0.1106
14:66362488:A:G	50	100	1	0.01071
14:66363628:T:C	50	100	1	0.4477
14:66363959:C:T	49	87.8	0.9	0.07662
14:66364006:C:T	49	100	1	0.4346
14:66364707:G:T	50	100	0.89	0.01035
14:66365059:C:T	50	100	1	0.01035
14:66365174:G:A	50	100	1	0.3809
14:66365309:G:A	50	100	1	0.423
14:66366321:T:C	50	100	1	0.01253
14:66366323:T:C	50	100	1	0.4265
14:66366589:G:C	50	100	1	0.04303
14:66366853:C:T	50	100	1	0.01089
14:66367133:C:G	50	100	1	0.2295
14:66367275:A:T	50	100	1	0.01107
14:66367292:G:A	50	100	1	0.01198
14:66368629:A:G	50	100	1	0.4408
14:66368877:A:G	50	100	1	0.02451
14:66369437:A:G	50	100	1	0.4479
14:66370105:G:T	50	100	1	0.4236
14:66370484:C:A	50	100	1	0.01688
14:66371026:C:T	50	100	1	0.4479
14:66371197:A:G	50	100	1	0.01089
14:66371417:C:T	50	96	1	0.4232
14:66372121:G:A	50	100	1	0.4239
14:66372313:T:C	50	100	1	0.3611
14:66372369:A:G	50	100	1	0.4385
14:66372434:C:A	50	100	1	0.01035
14:66372446:C:T	50	100	1	0.4267
14:66372474:A:T	50	100	1	0.01035
14:66372898:T:C	50	100	1	0.01089
14:66372952:T:C	50	100	1	0.4533
14:66373941:C:G	50	100	1	0.423
14:66374014:G:A	50	96	0.97	0.03504
14:66374254:C:T	50	100	1	0.126
14:66374568:C:G	50	100	1	0.4348
14:66374710:A:G	50	100	1	0.01035
14:66375040:C:T	50	100	1	0.4501
14:66375876:T:C	50	100	1	0.01743
14:66375997:A:G	50	100	1	0.4268
14:66376360:T:C	50	100	1	0.01035
14:66377279:T:C	50	100	1	0.3847
14:66377461:A:G	50	100	1	0.01035
14:66377719:G:A	50	100	1	0.1316
14:66378025:A:G	50	100	0.98	0.02487
14:66378131:G:A	50	100	1	0.02451
14:66378436:T:A	50	100	1	0.01307
14:66378753:G:C	50	100	1	0.01089
14:66378762:C:T	50	100	1	0.01089
14:66379052:T:C	50	100	1	0.3613
14:66379241:A:C	50	100	1	0.4537
14:66379499:T:C	50	100	1	0.01307
14:66380131:G:A	50	100	0.98	0.02288
14:66380843:C:G	50	100	1	0.01035
14:66381378:C:A	50	100	1	0.02451
14:66382102:T:C	50	100	1	0.4593
14:66382300:A:G	50	100	1	0.459
14:66383207:T:C	50	100	0.98	0.04303
14:66383384:T:C	50	100	1	0.4326
14:66383551:A:G	50	100	1	0.4443
14:66384249:A:G	50	100	1	0.4484
14:66384292:A:G	50	100	1	0.4326
14:66384314:G:C	50	100	0.98	0.4443
14:66384467:T:C	50	100	0.99	0.1331
14:66384704:C:T	50	100	1	0.4488
14:66385155:T:C	50	100	1	0.1106
14:66385788:A:G	50	100	1	0.4441
14:66385827:G:A	50	100	1	0.4323
14:66386950:C:T	50	100	1	0.02451
14:66387285:G:A	50	100	0.98	0.3568
14:66387286:G:A	50	100	1	0.04394
14:66387967:T:C	50	100	1	0.3934
14:66389086:G:A	50	100	1	0.4359
14:66389269:G:A	50	100	1	0.2148
14:66390157:G:A	50	100	1	0.3938
14:66390641:G:A	50	100	1	0.01561
14:66390661:G:A	50	100	1	0.4359
14:66391196:T:C	49	100	1	0.4359
14:66391988:C:T	50	100	1	0.4528
14:66392047:C:T	50	100	1	0.1107
14:66392830:G:T	50	100	1	0.4279
14:66392862:C:T	50	100	1	0.4281
14:66393134:A:G	50	100	1	0.4526
14:66393345:C:T	50	100	1	0.02505
14:66393574:C:T	50	100	1	0.02723
14:66393937:T:C	50	100	1	0.01071
14:66394978:A:C	50	100	1	0.02451
14:66395147:A:C	50	100	1	0.4395
14:66395820:T:C	50	100	1	0.01071
14:66396025:C:T	50	100	1	0.4283
14:66396156:C:T	50	100	1	0.2295
14:66396211:G:A	50	100	1	0.1992
14:66396562:C:T	50	100	1	0.04448
14:66396904:G:T	50	96	1	0.4397
14:66397115:C:G	48	93.8	1	0.1349
14:66397118:T:C	48	95.8	1	0.1347
14:66397284:C:T	48	100	1	0.4283
14:66397289:T:C	50	100	1	0.02832
14:66397395:A:G	50	100	1	0.01434
14:66397695:G:A	50	98	0.99	0.1244
14:66397842:G:C	50	100	1	0.04212
14:66398054:A:T	50	100	1	0.3871
14:66398381:A:C	50	100	1	0.429
14:66398514:T:C	50	100	1	0.4395
14:66398574:C:G	50	100	1	0.3862
14:66399563:C:T	50	100	1	0.01688
14:66399724:G:A	50	100	1	0.01289
14:66400766:A:G	50	100	1	0.02451
14:66401439:T:C	50	100	1	0.04212
14:66401645:G:A	50	100	1	0.02451
14:66402719:G:C	50	100	1	0.4444
14:66403227:G:A	50	100	1	0.01089
14:66404023:T:A	50	100	1	0.2219
14:66404831:C:A	50	100	1	0.02451
14:66404854:A:G	50	100	1	0.4399
14:66405867:A:T	50	100	1	0.4423
14:66405903:A:C	50	100	1	0.02451
14:66406311:T:C	50	100	1	0.2295
14:66406572:C:T	50	98	1	0.01707
14:66406589:G:A	50	100	1	0.4399
14:66406767:G:A	50	100	1	0.02451
14:66407691:G:A	49	98	0.99	0.4285
14:66407825:G:C	50	100	1	0.429
14:66407909:A:G	50	100	1	0.03577
14:66407985:A:G	50	100	1	0.4399
14:66408036:A:G	50	100	1	0.02869
14:66408582:T:A	50	100	1	0.429
14:66409404:G:A	50	100	1	0.4399
14:66409416:C:T	50	100	1	0.4535
14:66409501:C:T	50	100	1	0.01035
14:66409586:G:T	50	100	0.9	0.02651
14:66409587:G:T	50	100	1	0.4292
14:66409615:C:T	50	100	1	0.4444
14:66409846:A:C	50	100	1	0.01089
14:66410146:A:G	50	100	1	0.4495
14:66410710:A:T	50	100	1	0.01035
14:66411252:G:A	50	100	1	0.01107
14:66411936:A:G	50	100	1	0.03686
14:66412050:A:G	50	100	1	0.1345
14:66412678:A:G	50	100	1	0.01144
14:66412868:T:A	50	100	1	0.4288
14:66413108:G:T	50	100	0.91	0.01543
14:66413191:G:A	50	100	1	0.01144
14:66413644:C:A	50	100	1	0.4288
14:66413759:G:A	50	100	1	0.01144
14:66413930:A:G	50	100	1	0.01035
14:66413944:C:T	50	100	1	0.4423
14:66414073:T:A	50	100	1	0.4286
14:66414129:T:C	50	100	1	0.01997
14:66414231:C:T	50	100	1	0.439
14:66414298:T:A	50	100	1	0.4288
14:66414614:C:T	50	100	1	0.01144
14:66414969:A:G	50	100	1	0.01035
14:66415022:A:G	50	100	1	0.04212
14:66415210:G:A	50	100	1	0.0256
14:66416117:C:T	50	100	1	0.01761
14:66416483:A:G	50	100	1	0.4405
14:66416693:A:G	50	100	1	0.443
14:66416725:T:C	50	100	1	0.05719
14:66417564:T:C	50	100	1	0.04394
14:66417774:G:A	50	100	1	0.4292
14:66417818:T:C	50	100	1	0.429
14:66418032:T:C	50	100	1	0.4541
14:66418135:G:A	50	100	1	0.4405
14:66418167:T:A	50	100	0.98	0.02977
14:66418371:G:T	50	100	1	0.01144
14:66418503:T:C	50	100	1	0.423
14:66419575:C:A	50	100	1	0.4256
14:66419655:G:A	50	100	0.97	0.05737
14:66419806:G:T	50	100	1	0.04303
14:66419875:A:G	50	100	1	0.04303
14:66419998:A:C	50	100	1	0.4256
14:66420929:T:C	50	100	1	0.01144
14:66421270:A:G	50	100	1	0.3943
14:66421576:T:G	50	100	1	0.4256
14:66421610:C:T	50	100	1	0.01035
14:66421993:C:T	50	100	1	0.0118
14:66422647:A:C	50	100	1	0.01144
14:66422951:C:T	50	100	1	0.3952
14:66422969:C:G	50	100	1	0.01525
14:66425076:G:A	50	98	1	0.01307
14:66425788:T:G	50	100	1	0.1258
14:66425956:C:G	50	100	1	0.04394
14:66426064:T:C	50	100	1	0.01144
14:66426300:C:T	50	100	1	0.01743
14:66426822:G:A	50	100	1	0.1311
14:66426873:G:C	50	100	1	0.01144
14:66427002:G:A	50	100	1	0.4254
14:66427291:G:A	50	100	1	0.4256
14:66428357:T:C	50	100	1	0.01144
14:66428484:G:T	50	100	1	0.01162
14:66428635:T:G	50	100	1	0.01144
14:66428671:T:G	50	100	1	0.01035
14:66428848:T:C	50	100	1	0.3611
14:66429006:G:A	50	100	1	0.4256
14:66429247:T:G	50	100	1	0.4256
14:66429908:T:C	50	100	1	0.4497
14:66430339:C:T	50	100	1	0.03686
14:66430524:C:G	50	98	1	0.437
14:66430971:G:C	50	100	1	0.01144
14:66431438:C:T	50	100	1	0.4256
14:66431494:C:T	50	100	1	0.04321
14:66431616:T:C	50	100	1	0.01035
14:66431692:G:C	50	100	1	0.01035
14:66432294:T:C	50	100	1	0.3825
14:66432395:C:T	50	100	1	0.01144
14:66433091:C:A	50	100	1	0.4501
14:66434117:C:T	50	100	1	0.3825
14:66434355:A:G	50	100	1	0.01144
14:66434491:G:A	50	100	1	0.01616
14:66434862:C:T	50	100	1	0.3609
14:66435002:C:T	50	100	1	0.01144
14:66435526:C:T	50	100	1	0.04303
14:66435634:T:C	50	100	1	0.1311
14:66436529:A:G	50	100	1	0.4256
14:66436703:A:G	50	100	1	0.01035
14:66437730:T:C	50	100	1	0.4254
14:66437764:A:G	50	100	1	0.4415
14:66438247:T:C	50	100	1	0.02451
14:66438908:A:C	50	100	1	0.4256
14:66439082:A:G	50	100	1	0.4501
14:66439086:A:C	50	100	1	0.01035
14:66439749:C:T	50	100	1	0.3822
14:66440201:G:A	50	100	1	0.437
14:66440869:C:T	50	100	1	0.437
14:66440876:G:A	50	100	1	0.01144
14:66440913:C:T	50	100	1	0.4497
14:66441288:C:T	49	95.9	0.87	0.05011
14:66441432:A:T	50	100	1	0.1258
14:66442261:C:T	50	100	1	0.01688
14:66442734:T:C	50	100	0.96	0.01652
14:66443126:T:C	50	100	1	0.04339
14:66443163:C:T	50	100	1	0.01144
14:66444209:T:C	50	100	1	0.01017
14:66444258:T:C	50	100	1	0.4503
14:66444411:T:C	50	100	1	0.3947
14:66444530:G:C	50	100	1	0.4506
14:66444974:G:A	50	100	1	0.01035
14:66445458:T:C	50	100	1	0.1258
14:66445556:A:G	50	100	1	0.01035
14:66445732:T:C	50	100	1	0.4366
14:66445797:A:C	49	89.8	0.93	0.1068
14:66446019:C:T	50	100	1	0.01235
14:66446617:C:T	50	100	1	0.1311
14:66446649:C:T	50	100	1	0.04303
14:66447310:C:G	50	100	1	0.437
14:66447724:A:T	50	100	1	0.02451
14:66447923:T:C	50	100	1	0.4256
14:66448148:T:C	50	100	0.98	0.02959
14:66448502:C:T	50	100	1	0.01107
14:66448745:T:C	50	100	1	0.4504
14:66449245:G:C	50	100	1	0.4256
14:66449635:C:T	50	100	1	0.3824
14:66449738:A:G	50	100	1	0.01198
14:66450227:A:G	50	100	1	0.3827
14:66450829:G:C	50	100	1	0.04339
14:66451417:C:T	50	100	1	0.0138
14:66451452:A:G	50	100	1	0.01144
14:66451981:G:C	50	100	1	0.4256
14:66452043:T:C	50	100	1	0.4267
14:66452048:A:G	50	100	1	0.01144
14:66452260:A:G	50	100	1	0.04321
14:66453661:G:A	50	100	1	0.4503
14:66454344:T:C	50	100	1	0.01035
14:66454863:T:C	50	100	1	0.4256
14:66455207:A:C	50	100	1	0.3827
14:66455268:C:A	50	100	1	0.3827
14:66455774:C:T	50	100	1	0.01144
14:66456153:C:T	50	100	1	0.4503
14:66456221:C:T	50	100	1	0.04285
14:66456294:C:T	50	100	1	0.01144
14:66457120:A:G	50	100	1	0.4385
14:66457410:A:T	50	100	1	0.2424
14:66457730:C:T	50	100	1	0.02451
14:66458423:C:A	50	100	1	0.04285
14:66460157:G:A	50	100	1	0.02451
14:66460246:G:A	50	100	1	0.01198
14:66460333:G:A	50	100	1	0.05719
14:66460368:C:T	50	98	1	0.3825
14:66460415:C:G	50	98	1	0.4417
14:66460760:C:T	50	100	1	0.4072
14:66460891:C:T	50	100	1	0.437
14:66461039:G:A	50	98	1	0.1175
14:66461545:A:G	50	100	1	0.02451
14:66461897:G:T	50	100	1	0.01144
14:66463110:T:A	50	100	1	0.01017
14:66463235:T:C	50	100	1	0.4359
14:66463450:A:C	50	100	1	0.4256
14:66463540:T:C	48	100	1	0.04285
14:66463646:G:A	49	95.9	1	0.3827
14:66463907:T:G	50	100	1	0.4414
14:66463952:C:T	50	100	1	0.3827
14:66463954:G:A	50	100	1	0.05737
14:66464062:T:C	50	100	1	0.01017
14:66464920:C:T	50	100	1	0.04285
14:66464923:C:T	50	100	1	0.01198
14:66465269:C:G	50	100	1	0.04285
14:66465650:T:C	50	100	0.99	0.07898
14:66465787:T:G	50	100	1	0.4392
14:66467225:T:A	50	100	1	0.4501
14:66467313:G:A	50	100	1	0.4368
14:66467424:C:T	50	100	1	0.4501
14:66467912:T:G	50	100	1	0.01017
14:66467985:G:A	50	100	1	0.07317
14:66468193:T:C	50	100	1	0.4368
14:66468683:C:T	50	100	1	0.4256
14:66469028:T:C	50	100	1	0.3827
14:66469673:C:G	50	100	1	0.02451
14:66470090:C:T	50	100	0.99	0.01198
14:66470433:C:T	50	100	1	0.01017
14:66470538:G:A	50	100	1	0.4414
14:66470790:C:T	50	100	1	0.04285
14:66471212:A:G	50	100	1	0.4499
14:66471322:T:C	50	100	1	0.4501
14:66471348:T:C	50	100	1	0.01144
14:66471520:C:T	50	100	1	0.3827
14:66471645:G:A	50	100	1	0.01688
14:66471872:C:T	50	100	1	0.02451
14:66472079:A:G	50	100	1	0.4368
14:66472721:C:G	50	100	1	0.04285
14:66473162:G:T	50	100	1	0.3827
14:66473185:C:A	50	100	1	0.4368
14:66473273:T:C	50	100	1	0.4256
14:66473465:G:A	50	100	1	0.4256
14:66473798:G:T	50	100	1	0.4256
14:66473982:T:C	50	100	1	0.4368
14:66474204:C:T	50	100	1	0.3834
14:66474205:A:G	50	100	1	0.4508
14:66474405:C:T	50	100	1	0.01017
14:66474596:A:G	50	90	1	0.3622
14:66474838:C:T	50	98	1	0.4368
14:66475001:C:T	50	98	1	0.4499
14:66475084:G:T	50	100	1	0.4368
14:66475118:C:T	50	100	1	0.3827
14:66475182:C:T	50	98	1	0.01688
14:66475485:A:G	50	100	1	0.4368
14:66475713:C:T	50	100	1	0.1311
14:66477611:T:C	50	100	1	0.03068
14:66478020:G:A	50	100	1	0.437
14:66478211:G:A	50	100	1	0.01035
14:66478468:A:C	50	100	1	0.01979
14:66479302:G:A	50	100	1	0.4256
14:66479745:C:T	50	98	1	0.4368
14:66480413:C:G	50	100	1	0.4368
14:66480477:G:T	50	100	1	0.4368
14:66480491:C:T	50	100	1	0.01126
14:66480943:A:C	50	100	1	0.01688
14:66481387:T:C	50	100	1	0.01017
14:66481632:T:G	50	100	1	0.01126
14:66482466:C:G	50	100	1	0.4357
14:66482665:T:C	50	100	1	0.01017
14:66483191:G:C	50	100	1	0.01198
14:66483247:C:A	50	100	1	0.4365
14:66483332:A:C	50	100	1	0.4392
14:66483631:C:T	50	100	0.99	0.4368
14:66483765:A:G	50	100	0.99	0.05029
14:66484134:A:G	46	82.6	1	0.3818
14:66484896:G:A	50	100	0.99	0.1329
14:66485077:C:T	50	100	1	0.4473
14:66485324:T:A	50	100	1	0.4501
14:66486816:G:A	50	100	1	0.4361
14:66489085:G:A	50	100	0.98	0.04285
14:66489110:C:T	50	100	0.97	0.09731
14:66489259:C:A	50	100	1	0.01035
14:66490478:T:C	50	100	1	0.04049
14:66491096:A:G	50	100	1	0.02179
14:66491169:T:C	50	100	1	0.01561
14:66491489:A:G	50	100	1	0.01688
14:66491888:C:T	50	100	1	0.4372
14:66491958:T:G	50	98	1	0.3831
14:66492387:G:A	50	100	1	0.3831
14:66492590:T:C	50	100	1	0.3831
14:66492899:A:T	50	100	1	0.4397
14:66493977:A:G	50	100	1	0.1127
14:66494377:C:A	50	100	1	0.4417
14:66494583:T:G	50	100	1	0.01198
14:66495623:T:G	50	100	1	0.01688
14:66496039:G:T	50	100	1	0.4372
14:66496531:T:G	50	100	0.99	0.4363
14:66496878:T:C	50	100	1	0.01126
14:66497299:G:C	50	100	1	0.4361
14:66497365:T:C	50	100	1	0.01017
14:66497426:G:A	50	100	1	0.01198
14:66497474:G:A	50	100	1	0.4372
14:66497820:T:C	50	100	1	0.4361
14:66498066:C:T	50	96	0.92	0.05664
14:66498104:C:T	50	100	1	0.01452
14:66498482:G:A	50	100	1	0.1285
14:66498754:C:T	50	98	1	0.3838
14:66498845:C:G	50	100	1	0.4248
14:66499284:T:C	50	100	1	0.01107
14:66499298:G:A	50	100	1	0.4405
14:66499345:A:G	50	98	1	0.01035
14:66499376:A:T	50	100	1	0.4503
14:66499447:T:A	50	100	1	0.4359
14:66499526:G:T	50	100	1	0.4359
14:66499538:T:C	50	100	1	0.02542
14:66499790:A:C	50	100	1	0.01107
14:66499799:G:T	50	100	1	0.4405
14:66500093:C:T	50	100	1	0.1182
14:66500723:T:C	50	100	1	0.01107
14:66501276:T:C	50	100	1	0.01107
14:66501578:C:T	50	100	1	0.1235
14:66501608:G:A	50	100	1	0.4248
14:66501748:T:C	50	100	1	0.1149
14:66501891:G:A	50	100	1	0.3811
14:66502377:A:T	50	100	0.99	0.425
14:66502421:C:T	50	100	1	0.01997
14:66502613:G:A	50	100	1	0.1236
14:66502974:G:A	50	100	1	0.01107
14:66503373:G:A	50	100	1	0.3811
14:66504213:T:C	50	100	1	0.03577
14:66504579:G:T	50	100	1	0.4357
14:66504620:A:G	50	96	1	0.4098
14:66504846:G:A	50	100	1	0.03159
14:66505174:G:C	50	100	1	0.01107
14:66505232:C:T	50	100	1	0.02433
14:66505446:A:T	50	100	1	0.2369
14:66505529:C:T	50	100	1	0.03159
14:66505530:C:G	50	100	1	0.4237
14:66505998:A:G	50	100	1	0.4241
14:66506258:C:T	50	100	0.99	0.4357
14:66506608:T:G	50	98	0.89	0.04593
14:66507125:C:T	50	100	1	0.4301
14:66507394:C:T	50	100	1	0.01198
14:66507756:T:C	50	100	1	0.4368
14:66508267:C:T	50	100	1	0.01107
14:66508910:G:A	50	100	1	0.01107
14:66510129:G:A	50	100	1	0.4308
14:66510203:C:G	50	100	1	0.4372
14:66510583:A:G	50	100	1	0.01198
14:66510670:T:G	50	100	0.99	0.4196
14:66510856:A:G	50	100	1	0.4196
14:66511094:A:G	50	100	1	0.4306
14:66512775:T:C	50	100	1	0.4372
14:66513185:G:A	50	100	1	0.01126
14:66513483:T:C	50	100	1	0.01107
14:66513934:C:A	50	100	1	0.1215
14:66514494:A:G	50	100	1	0.01761
14:66515307:A:G	50	100	1	0.1131
14:66515409:T:C	50	100	1	0.01198
14:66515499:T:C	50	100	1	0.4359
14:66515797:A:G	50	98	1	0.4503
14:66516032:G:A	50	100	1	0.4185
14:66516239:G:A	50	98	1	0.4359
14:66516316:C:T	50	100	1	0.3666
14:66516377:T:G	50	100	1	0.02505
14:66517839:T:C	50	100	1	0.0374
14:66518609:G:A	50	100	1	0.4092
14:66519426:A:G	50	100	1	0.4359
14:66519722:A:T	50	100	1	0.01107
14:66519895:A:C	50	100	1	0.4503
14:66520430:C:A	50	100	1	0.4503
14:66521541:G:C	50	100	1	0.4185
14:66521742:C:A	50	100	0.98	0.01235
14:66521968:A:G	50	100	1	0.01216
14:66523193:C:T	50	100	1	0.3666
14:66524449:C:A	50	100	1	0.1351
14:66524777:T:C	50	100	1	0.3813
14:66524821:C:A	50	100	1	0.4359
14:66525159:T:A	50	100	1	0.2288
14:66525170:T:A	50	100	1	0.2288
14:66525196:C:T	50	100	1	0.03722
14:66525335:G:A	50	100	1	0.4503
14:66525366:A:G	49	100	1	0.03322
14:66525447:G:C	49	100	1	0.01017
14:66525460:G:A	49	100	0.98	0.0345
14:66525864:T:A	50	100	1	0.01107
14:66525929:A:C	50	100	1	0.0374
14:66525930:G:C	50	100	1	0.0374
14:66526210:A:G	50	100	1	0.03722
14:66526247:C:G	50	100	1	0.4405
14:66526369:A:G	50	100	1	0.03722
14:66526538:T:G	50	98	1	0.4504
14:66526704:G:A	50	100	1	0.01017
14:66527414:C:A	50	100	0.89	0.01126
14:66527983:T:C	50	100	1	0.2289
14:66528200:C:G	50	100	1	0.4185
14:66528357:T:C	50	100	1	0.04412
14:66528362:A:G	50	100	1	0.3811
14:66528541:C:T	50	100	1	0.3809
14:66528694:G:A	50	100	1	0.01107
14:66528929:C:T	50	100	1	0.3813
14:66529595:T:C	50	100	1	0.4348
14:66529657:C:T	50	98	1	0.03794
14:66529806:T:C	50	100	1	0.4359
14:66529977:G:A	50	100	1	0.1353
14:66530267:A:G	50	100	1	0.4185
14:66530577:G:A	50	100	1	0.4185
14:66530809:A:G	50	100	1	0.4185
14:66531041:C:T	50	100	0.99	0.1176
14:66531358:C:G	50	100	1	0.03758
14:66531860:T:C	50	100	1	0.4185
14:66532555:A:G	50	100	0.99	0.4187
14:66533230:A:T	50	98	1	0.01398
14:66533758:A:G	50	100	1	0.01198
14:66534978:T:C	50	100	1	0.02179
14:66534988:T:C	50	100	1	0.4359
14:66535254:C:T	50	100	1	0.378
14:66535584:T:C	50	100	1	0.4405
14:66536538:C:T	50	100	1	0.4185
14:66536635:T:C	50	98	1	0.03595
14:66537155:T:C	50	98	1	0.3762
14:66537826:C:T	50	100	1	0.03758
14:66537981:T:C	50	100	1	0.4359
14:66538248:T:A	50	100	1	0.2426
14:66538353:T:A	50	100	1	0.4359
14:66540042:C:T	50	100	1	0.4359
14:66540062:A:G	50	100	1	0.4185
14:66540616:T:C	50	100	1	0.07081
14:66540624:A:C	50	100	1	0.3813
14:66540885:C:T	50	100	1	0.01089
14:66540886:G:A	50	100	1	0.01216
14:66541078:G:A	50	100	1	0.4185
14:66541645:C:A	50	100	1	0.1202
14:66541739:T:C	50	100	1	0.4357
14:66542033:G:C	50	100	1	0.01107
14:66542493:T:C	50	100	1	0.01107
14:66543057:G:T	50	100	1	0.4185
14:66543079:G:C	50	100	1	0.1233
14:66543171:C:A	50	100	1	0.0374
14:66543474:G:C	50	100	1	0.4492
14:66543688:G:A	50	100	1	0.4187
14:66543818:A:G	50	100	1	0.3813
14:66544016:C:T	50	100	1	0.1298
14:66544219:T:C	50	100	1	0.4361
14:66544596:T:A	50	98	0.94	0.01489
14:66544767:G:A	50	100	1	0.1202
14:66544894:C:A	49	100	1	0.2426
14:66544944:A:T	50	100	1	0.4363
14:66544952:G:C	50	100	1	0.1233
14:66544954:A:G	50	100	1	0.0374
14:66545003:C:T	50	100	1	0.01616
14:66545073:C:T	50	100	1	0.0374
14:66545229:C:T	32	93.8	0.99	0.4074
14:66545409:T:C	23	95.7	0.99	0.4519
14:66545725:C:T	48	100	1	0.01035
14:66545956:C:T	50	100	0.98	0.0345
14:66545957:G:A	50	100	1	0.04049
14:66545986:G:A	50	100	1	0.1202
14:66545988:G:T	50	100	1	0.0345
14:66546014:C:T	49	100	1	0.3782
14:66546149:C:T	50	100	0.98	0.02197
14:66546263:C:A	50	100	1	0.01107
14:66546442:T:C	50	100	1	0.4248
14:66546554:A:G	50	100	1	0.4408
14:66546987:T:C	50	100	1	0.1204
14:66547177:T:C	50	100	1	0.4359
14:66547558:T:C	50	100	1	0.01017
14:66547659:A:G	50	100	1	0.01107
14:66547750:G:A	50	100	1	0.02505
14:66548265:C:G	50	100	0.99	0.04031
14:66548566:C:T	50	100	1	0.01126
14:66548567:G:A	49	100	1	0.3782
14:66548630:T:C	50	100	0.98	0.03468
14:66548835:C:T	50	100	0.97	0.01525
14:66548836:A:G	50	100	1	0.4359
14:66548924:A:T	50	100	1	0.2426
14:66550714:C:T	50	100	1	0.01126
14:66550856:G:T	50	92	0.99	0.2672
14:66550868:T:G	50	100	0.99	0.4394
14:66551965:T:C	50	100	1	0.3782
14:66553020:C:T	50	100	1	0.02505
14:66553550:C:T	50	100	1	0.1126
14:66554794:A:T	50	100	1	0.4361
14:66555509:G:T	50	100	1	0.4504
14:66557122:T:C	50	100	1	0.4361
14:66557237:G:A	50	80	0.86	0.2444
14:66557282:T:A	50	90	0.95	0.2013
14:66557368:G:C	50	100	1	0.425
14:66557578:A:C	50	100	1	0.04049
14:66557583:T:C	50	100	1	0.02524
14:66557778:C:T	50	100	1	0.425
14:66557895:A:G	50	100	1	0.01107
14:66558246:A:G	50	100	1	0.3784
14:66558418:A:G	50	100	1	0.1202
14:66558504:A:G	50	100	1	0.3963
14:66558561:C:G	50	100	1	0.4187
14:66559006:C:T	50	100	1	0.02524
14:66559233:T:C	50	100	0.99	0.02306
14:66559306:A:G	49	98	1	0.02505
14:66559581:T:G	50	100	1	0.4481
14:66559608:T:C	50	100	1	0.01017
14:66559680:T:G	50	100	1	0.01107
14:66559882:G:T	50	100	1	0.01216
14:66559981:A:G	50	100	1	0.01216
14:66560061:G:A	50	98	1	0.4187
14:66560414:A:C	50	96	0.96	0.03649
14:66560856:C:A	50	100	1	0.02705
14:66561002:T:C	50	100	1	0.02505
14:66561224:C:A	50	100	1	0.02651
14:66561447:G:A	50	100	1	0.01017
14:66561810:C:G	50	100	1	0.04303
14:66561867:G:A	50	100	1	0.4355
14:66561923:A:G	50	100	1	0.01616
14:66562115:G:A	50	100	1	0.4361
14:66562315:G:A	50	100	1	0.04103
14:66562433:G:A	50	100	1	0.4508
14:66562682:A:C	50	100	1	0.01107
14:66562868:T:A	50	100	1	0.01107
14:66563078:C:T	50	100	1	0.01107
14:66563096:A:G	50	100	1	0.01543
14:66563207:G:A	50	100	1	0.01107
14:66563366:G:A	50	100	1	0.425
14:66563375:G:T	50	100	0.98	0.4361
14:66564085:G:A	50	100	1	0.01489
14:66564177:G:A	50	100	1	0.3782
14:66565044:A:G	50	100	1	0.04702
14:66565352:T:C	50	100	1	0.4187
14:66565456:A:T	50	100	1	0.1204
14:66565628:T:A	50	100	1	0.04049
14:66565632:C:T	50	100	1	0.01107
14:66565640:G:A	50	100	1	0.4092
14:66565869:G:T	50	100	1	0.04049
14:66565943:C:G	50	100	1	0.4187
14:66566395:T:A	50	98	0.99	0.4187
14:66566764:C:T	50	100	1	0.02524
14:66567890:G:A	50	100	1	0.01017
14:66568768:A:G	50	100	1	0.4361
14:66568928:G:T	50	100	1	0.4355
14:66569857:A:G	50	100	1	0.4286
14:66570032:A:C	50	100	1	0.4361
14:66570127:T:A	50	98	1	0.07789
14:66570474:T:C	50	100	1	0.4187
14:66570558:G:C	50	100	1	0.01688
14:66570631:C:A	50	100	1	0.3784
14:66571285:G:A	50	100	1	0.4188
14:66571670:G:A	50	100	1	0.1202
14:66571747:C:T	50	100	1	0.4361
14:66571763:A:G	50	100	1	0.1153
14:66571812:A:G	50	100	1	0.02505
14:66572039:C:T	50	100	1	0.01543
14:66572107:T:G	50	100	1	0.4406
14:66572359:G:A	50	100	1	0.4503
14:66572426:G:A	50	100	1	0.4185
14:66572427:T:A	50	100	1	0.3782
14:66572432:C:T	50	100	1	0.03504
14:66572465:T:C	50	100	1	0.4187
14:66572695:G:A	50	100	1	0.425
14:66572763:A:G	50	100	1	0.1202
14:66572912:T:C	50	100	1	0.4187
14:66573466:T:C	50	100	1	0.0118
14:66573602:G:A	49	98	1	0.3782
14:66573609:A:G	49	100	1	0.3782
14:66573613:C:T	50	100	1	0.01162
14:66573737:G:A	50	100	1	0.04049
14:66573801:T:C	50	100	1	0.02505
14:66573883:A:G	50	100	0.99	0.4188
14:66573925:T:G	50	100	1	0.13
14:66574499:T:C	50	100	1	0.4493
14:66574684:G:A	50	100	1	0.01471
14:66574722:T:C	50	100	1	0.4359
14:66574902:T:G	50	100	1	0.4248
14:66575695:C:A	50	100	1	0.4359
14:66575993:G:A	50	100	1	0.01126
14:66576154:G:T	50	100	1	0.4185
14:66576243:G:A	50	100	1	0.01362
14:66576896:A:G	50	100	1	0.01107
14:66577394:G:A	50	100	1	0.02451
14:66578925:A:G	50	100	1	0.01107
14:66579599:G:C	50	100	1	0.03976
14:66579655:G:A	50	100	0.96	0.02306
14:66579798:C:T	50	100	1	0.01543
14:66579842:T:C	50	100	1	0.419
14:66580036:G:A	50	100	1	0.4488
14:66580039:G:A	50	100	0.97	0.01924
14:66580242:A:G	50	98	1	0.4501
14:66580736:A:G	50	100	0.99	0.01107
14:66581370:C:A	50	100	1	0.3787
14:66581387:C:A	50	100	1	0.4248
14:66581740:T:C	50	100	1	0.03468
14:66582210:T:C	50	100	1	0.05447
14:66582725:T:C	50	100	1	0.03958
14:66582849:G:A	50	98	1	0.3785
14:66583070:T:C	48	97.9	1	0.4526
14:66583285:A:G	50	100	1	0.4357
14:66583511:G:A	50	100	0.99	0.05356
14:66583993:C:T	49	100	1	0.03958
14:66584109:G:C	50	100	1	0.03994
14:66584234:G:T	49	100	1	0.4248
14:66584682:G:C	50	100	1	0.01107
14:66584728:G:A	50	100	1	0.01489
14:66584751:G:T	50	100	1	0.02415
14:66584782:C:T	50	100	1	0.02415
14:66585632:C:T	50	100	0.97	0.1204
14:66585638:C:T	50	100	1	0.3785
14:66586157:C:T	50	100	1	0.4355
14:66586272:C:T	50	100	1	0.1204
14:66586276:T:C	50	100	1	0.02415
14:66586298:A:G	50	100	1	0.4245
14:66587466:G:T	50	100	1	0.03758
14:66587524:G:A	50	100	1	0.4355
14:66587875:A:G	50	100	1	0.4181
14:66587876:T:C	50	100	1	0.4355
14:66588407:T:G	50	100	1	0.4355
14:66588496:A:G	50	100	1	0.4355
14:66588621:G:A	50	100	1	0.4181
14:66588951:A:G	50	100	1	0.01107
14:66589250:A:G	50	100	1	0.4403
14:66589413:A:C	50	100	1	0.13
14:66589643:C:G	50	100	1	0.01107
14:66590315:A:G	50	100	1	0.4181
14:66590338:A:G	50	100	1	0.4245
14:66590924:C:T	50	100	1	0.01688
14:66591049:T:C	50	100	1	0.01543
14:66591050:G:A	50	100	1	0.01107
14:66591633:C:G	50	100	1	0.01107
14:66591710:C:T	50	100	1	0.03958
14:66591807:T:G	50	100	1	0.0374
14:66591838:A:G	50	100	1	0.03976
14:66592344:A:C	50	100	1	0.01107
14:66592470:A:C	50	100	1	0.01053
14:66592513:G:A	50	100	1	0.4397
14:66592771:C:T	50	100	1	0.01198
14:66592801:A:G	50	100	1	0.01107
14:66592859:T:C	50	100	1	0.01198
14:66592895:A:C	50	100	1	0.4245
14:66593114:C:G	50	100	1	0.01107
14:66593250:A:T	50	100	1	0.4172
14:66593310:A:C	50	100	1	0.4483
14:66593569:C:T	50	100	1	0.03903
14:66594271:G:A	50	100	1	0.0374
14:66594921:A:C	50	100	0.99	0.04267
14:66595292:A:G	50	100	1	0.4181
14:66595546:C:T	50	100	1	0.13
14:66596136:G:A	50	100	1	0.4245
14:66596478:T:C	50	100	1	0.4355
14:66596683:G:A	50	100	1	0.3785
14:66597579:C:T	50	100	1	0.01017
14:66597608:T:C	50	100	1	0.4245
14:66598575:G:A	50	100	1	0.02451
14:66598595:C:T	50	100	1	0.02415
14:66599297:G:A	50	100	0.99	0.01107
14:66599409:G:T	48	95.8	0.99	0.02324
14:66599451:C:G	49	98	1	0.4355
14:66600276:G:A	50	100	1	0.0374
14:66601120:G:T	50	100	1	0.3785
14:66601434:A:C	49	100	1	0.01688
14:66602075:C:T	50	100	1	0.01107
14:66602857:C:A	50	100	1	0.4355
14:66602931:C:T	50	100	1	0.4245
14:66603009:C:T	50	100	1	0.01543
14:66603601:T:C	50	100	1	0.2429
14:66604876:A:T	49	95.9	1	0.4241
14:66604921:G:A	50	100	1	0.01017
14:66605091:G:A	50	100	1	0.4181
14:66605774:T:C	50	100	1	0.03177
14:66606004:C:T	50	100	1	0.01198
14:66606693:T:C	50	100	1	0.01543
14:66606731:G:A	50	100	1	0.4181
14:66607657:T:C	50	100	1	0.3785
14:66607829:G:T	50	100	1	0.01489
14:66608204:G:A	50	100	1	0.4181
14:66608869:C:T	50	100	1	0.02451
14:66608947:C:T	50	100	1	0.2291
14:66609059:A:G	50	100	0.98	0.4397
14:66609793:G:A	50	100	1	0.4181
14:66610173:G:A	50	98	1	0.1151
14:66610321:G:A	50	100	1	0.4256
14:66610432:G:C	50	100	1	0.4292
14:66610684:G:A	50	100	1	0.0374
14:66610806:T:C	50	100	0.99	0.02142
14:66611319:G:T	50	100	1	0.01107
14:66611494:T:C	50	100	1	0.4181
14:66612802:G:A	50	100	1	0.03976
14:66613174:G:C	50	100	1	0.4181
14:66613462:C:T	50	98	1	0.01253
14:66614108:G:A	49	100	1	0.03958
14:66614447:G:T	50	100	1	0.4174
14:66614729:C:A	50	100	1	0.01017
14:66615011:C:G	50	100	1	0.01598
14:66615341:G:A	50	100	1	0.02778
14:66615465:G:A	50	100	1	0.4181
14:66615671:A:G	50	100	0.99	0.2293
14:66615914:G:C	50	100	1	0.03958
14:66617254:A:T	50	100	1	0.4179
14:66617381:G:A	50	100	1	0.1151
14:66617407:C:A	50	100	1	0.4178
14:66617606:A:G	50	100	1	0.4178
14:66617700:G:A	50	100	1	0.01107
14:66618059:T:C	50	100	1	0.4178
14:66618078:A:T	50	100	1	0.4241
14:66618170:T:C	50	100	1	0.4241
14:66618218:C:T	50	100	1	0.4354
14:66618786:C:T	50	100	1	0.4178
14:66619109:A:G	50	100	1	0.01053
14:66619299:G:T	50	98	1	0.4023
14:66619723:A:G	50	100	1	0.02415
14:66619789:A:G	50	100	1	0.4241
14:66619958:G:T	50	100	1	0.4178
14:66620085:G:A	50	100	1	0.4241
14:66620222:G:A	50	100	1	0.3782
14:66620636:A:G	50	100	1	0.4484
14:66620836:G:A	50	100	1	0.01107
14:66621004:G:A	50	100	0.99	0.03631
14:66621288:C:T	49	98	1	0.03958
14:66621544:T:C	50	100	1	0.4352
14:66621580:A:C	50	100	1	0.03976
14:66621613:C:T	50	100	0.89	0.04067
14:66621631:G:A	50	100	1	0.01543
14:66621673:C:T	50	100	1	0.02342
14:66621702:G:A	50	100	0.98	0.01852
14:66621885:C:G	50	100	1	0.4484
14:66622224:G:T	50	100	1	0.4178
14:66622477:G:A	50	100	1	0.01543
14:66622518:C:T	50	100	1	0.4178
14:66622705:G:T	50	100	1	0.4179
14:66623248:T:C	50	100	1	0.4399
14:66623271:A:C	50	100	1	0.4149
14:66623380:G:A	50	100	1	0.4497
14:66623919:G:T	50	100	1	0.04049
14:66623936:A:C	50	100	1	0.1204
14:66624033:T:C	50	100	1	0.4179
14:66624321:C:A	50	100	1	0.03958
14:66624330:G:A	50	100	1	0.4495
14:66624923:C:T	50	100	1	0.4179
14:66625137:G:A	50	100	1	0.4179
14:66625143:C:T	50	100	1	0.4179
14:66625593:A:G	50	100	1	0.01107
14:66625902:G:C	50	100	1	0.01561
14:66625981:C:T	50	100	1	0.4243
14:66626801:C:A	50	100	1	0.01017
14:66626884:T:C	50	100	1	0.4243
14:66627078:T:C	50	100	0.93	0.01289
14:66627694:C:G	50	100	1	0.02415
14:66627710:T:G	50	100	1	0.03958
14:66627765:T:G	50	100	1	0.4179
14:66627999:A:G	50	100	1	0.4241
14:66628504:A:G	50	100	1	0.4354
14:66628594:A:G	50	100	1	0.4181
14:66628637:T:A	50	100	1	0.4247
14:66628895:A:C	50	100	1	0.4031
14:66629181:A:G	32	87.5	1	0.3758
14:66629217:A:G	24	100	1	0.3764
14:66629446:T:A	50	100	1	0.4241
14:66629697:G:T	50	100	1	0.03958
14:66629980:T:C	50	100	1	0.4178
14:66629985:G:A	50	100	1	0.01688
14:66630020:A:G	50	100	1	0.4178
14:66630129:T:A	50	100	1	0.4178
14:66630486:G:A	50	100	1	0.01489
14:66630487:T:A	50	100	0.98	0.01489
14:66630488:T:C	50	100	1	0.01489
14:66630554:C:T	50	100	1	0.3782
14:66630629:A:G	50	100	1	0.4241
14:66630820:G:C	50	100	1	0.2426
14:66630919:T:C	50	100	1	0.01543
14:66631268:T:C	50	100	1	0.4352
14:66632421:T:C	50	100	1	0.4234
14:66632423:T:C	50	100	1	0.01162
14:66632499:T:A	50	98	1	0.417
14:66632503:T:A	50	96	1	0.4168
14:66632778:A:G	50	100	1	0.04031
14:66632903:T:C	50	100	1	0.4176
14:66633470:C:T	50	100	1	0.1149
14:66633492:T:G	50	100	1	0.02415
14:66633652:G:T	50	100	1	0.4241
14:66633675:C:T	50	100	1	0.03958
14:66633726:G:A	50	100	1	0.4352
14:66634426:G:A	50	100	1	0.02415
14:66634496:G:A	50	100	1	0.4178
14:66634600:C:T	50	100	1	0.01126
14:66634956:A:T	50	100	1	0.01126
14:66635070:C:A	50	100	1	0.03958
14:66635206:C:T	50	100	1	0.12
14:66635665:C:T	50	100	1	0.378
14:66635914:A:G	50	100	1	0.4176
14:66635963:T:C	50	100	1	0.4239
14:66636422:A:C	50	100	1	0.03958
14:66636756:A:C	50	100	1	0.01126
14:66636861:C:T	50	100	1	0.4207
14:66637003:G:A	50	100	1	0.02415
14:66637249:C:G	50	100	1	0.03958
14:66637587:A:G	50	100	1	0.01598
14:66637593:T:C	50	100	1	0.1202
14:66637763:T:C	50	100	1	0.03958
14:66638221:A:G	50	100	1	0.4375
14:66638458:A:G	50	100	1	0.4176
14:66638899:A:G	50	100	1	0.03958
14:66639041:G:C	50	100	1	0.3778
14:66639161:G:A	50	100	1	0.02415
14:66639347:A:G	50	100	1	0.4176
14:66639580:G:A	50	100	1	0.03958
14:66639810:T:C	50	100	1	0.2427
14:66639859:G:A	50	100	1	0.4354
14:66639916:T:C	50	100	1	0.378
14:66640311:G:A	50	98	1	0.4395
14:66640555:C:G	50	100	1	0.4352
14:66640565:C:A	50	100	1	0.4176
14:66640720:G:A	50	100	1	0.4239
14:66640808:A:C	50	100	1	0.437
14:66640873:C:G	50	100	1	0.378
14:66641065:C:T	50	100	1	0.2426
14:66641066:C:G	50	100	1	0.4176
14:66641181:G:C	50	100	1	0.4397
14:66641352:A:G	50	100	1	0.4178
14:66641385:A:G	50	100	1	0.01126
14:66641535:A:G	50	100	1	0.03958
14:66641668:G:A	50	86	1	0.3646
14:66641833:T:C	50	100	1	0.4239
14:66642732:T:A	50	100	1	0.4495
14:66643903:T:C	50	100	1	0.01543
14:66644113:T:C	50	100	1	0.01107
14:66644479:G:A	50	100	1	0.2426
14:66645164:A:C	50	100	1	0.4176
14:66645671:G:A	49	100	1	0.4188
14:66645703:A:G	50	100	1	0.01017
14:66645954:C:T	50	100	1	0.02705
14:66646178:A:G	50	100	0.99	0.4178
14:66646659:C:T	50	100	1	0.4176
14:66646696:A:G	50	100	1	0.435
14:66646918:A:G	50	98	1	0.378
14:66647024:G:A	50	100	1	0.378
14:66647085:T:C	48	95.8	1	0.435
14:66648953:G:T	50	100	1	0.378
14:66649012:G:A	50	100	1	0.4395
14:66649199:T:C	50	100	1	0.01107
14:66649295:C:G	50	100	1	0.02106
14:66649375:G:A	50	100	1	0.4241
14:66649485:C:T	50	100	1	0.435
14:66649880:C:A	50	100	0.99	0.4495
14:66650110:G:A	50	100	1	0.01634
14:66650277:A:G	50	100	0.99	0.378
14:66650359:A:G	50	100	1	0.01017
14:66650472:C:T	50	100	0.99	0.378
14:66650782:G:T	50	100	1	0.435
14:66650898:C:T	50	100	0.99	0.05047
14:66650955:A:G	50	100	1	0.02415
14:66651817:G:A	50	100	1	0.01126
14:66652037:G:A	50	100	1	0.1151
14:66652445:C:T	50	100	1	0.01107
14:66652576:A:C	50	100	1	0.03958
14:66652850:C:T	50	100	1	0.01725
14:66652880:A:G	50	100	1	0.03958
14:66653085:G:T	50	100	1	0.01144
14:66653136:C:T	50	100	1	0.4241
14:66653174:T:C	50	100	1	0.4178
14:66653215:A:G	50	100	1	0.4178
14:66653448:A:G	50	100	0.99	0.02578
14:66653586:C:T	50	100	1	0.01017
14:66653714:C:A	50	100	1	0.3751
14:66654617:C:T	50	100	1	0.4179
14:66654771:T:G	50	100	1	0.4354
14:66654798:A:C	50	100	1	0.4354
14:66655098:A:G	50	100	1	0.01797
14:66655304:C:A	50	100	0.99	0.4183
14:66655378:A:T	50	100	1	0.4168
14:66655655:A:G	50	100	1	0.01198
14:66655826:A:G	50	100	1	0.02433
14:66656053:T:G	50	100	1	0.03413
14:66656238:A:G	50	100	1	0.01198
14:66657105:T:C	50	100	1	0.01035
14:66657481:A:G	50	100	1	0.4303
14:66658067:C:T	50	98	1	0.4354
14:66658098:G:A	50	100	1	0.02796
14:66658469:A:G	50	100	1	0.12
14:66658768:T:C	50	100	1	0.1124
14:66658812:A:G	50	100	1	0.1242
14:66659080:A:G	50	100	1	0.2424
14:66659184:G:A	50	100	1	0.4355
14:66659456:C:T	50	100	1	0.4479
14:66659491:A:T	50	100	1	0.4355
14:66659878:C:T	50	100	1	0.435
14:66660086:T:A	50	100	1	0.4181
14:66660101:T:A	50	100	1	0.3764
14:66660496:C:T	50	100	1	0.01107
14:66660951:T:G	50	100	1	0.4183
14:66661063:T:C	50	100	0.98	0.01107
14:66661275:C:G	50	100	1	0.4247
14:66661628:A:G	50	100	1	0.12
14:66661772:G:C	50	100	1	0.4357
14:66661953:C:G	50	100	1	0.04049
14:66662086:T:C	50	100	1	0.4357
14:66662219:C:G	50	100	1	0.4403
14:66662221:C:T	50	100	0.99	0.04611
14:66662660:G:A	50	100	1	0.04049
14:66662720:G:A	50	100	1	0.4355
14:66662963:A:C	50	100	1	0.04049
14:66663115:A:G	50	100	1	0.01198
14:66663415:C:T	50	100	1	0.4183
14:66663628:A:T	50	100	1	0.3778
14:66663731:A:G	50	100	1	0.2284
14:66665098:A:G	50	100	1	0.4357
14:66665127:A:G	50	100	1	0.4183
14:66665417:G:A	50	100	1	0.4352
14:66665613:G:A	50	100	1	0.4247
14:66665799:C:A	50	100	1	0.02215
14:66666122:G:A	50	100	1	0.04049
14:66666378:T:C	50	100	1	0.4247
14:66666616:C:T	50	100	1	0.4357
14:66667005:A:G	50	100	1	0.01017
14:66667690:A:G	50	100	1	0.01017
14:66667937:A:G	50	100	1	0.4183
14:66668049:C:G	50	100	1	0.4183
14:66668356:A:G	50	100	1	0.01107
14:66668587:T:C	50	100	1	0.4359
14:66668619:C:T	50	100	1	0.04049
14:66669029:G:T	50	100	1	0.4183
14:66669128:C:A	50	100	1	0.01107
14:66669837:A:C	50	100	0.97	0.01344
14:66670271:T:A	50	100	1	0.4032
14:66670661:G:A	50	100	1	0.01107
14:66670740:C:T	50	100	1	0.01961
14:66670993:T:C	50	100	1	0.01126
14:66671307:T:A	50	100	1	0.01543
14:66672165:T:A	50	100	0.99	0.116
14:66672337:T:G	50	100	1	0.4501
14:66672414:G:C	50	100	1	0.04049
14:66673195:C:T	50	100	1	0.3778
14:66673239:C:T	50	100	1	0.4183
14:66673360:G:A	50	100	1	0.04285
14:66673684:C:G	50	100	1	0.04103
14:66673958:G:A	49	100	1	0.4357
14:66674556:C:T	50	100	1	0.01107
14:66674658:A:G	50	100	1	0.01126
14:66674688:C:T	50	100	1	0.4181
14:66674989:A:G	50	100	1	0.4497
14:66675213:G:A	50	100	1	0.04049
14:66675395:C:T	50	100	1	0.3776
14:66675444:C:T	50	100	1	0.4245
14:66675562:A:C	50	100	1	0.01126
14:66675915:G:C	50	100	1	0.01997
14:66676014:T:C	50	100	1	0.4183
14:66676055:C:T	50	98	1	0.3865
14:66676102:G:C	50	100	1	0.4359
14:66676219:C:T	50	100	1	0.4359
14:66676308:T:C	50	100	1	0.4183
14:66676618:T:C	50	100	1	0.4408
14:66676664:C:T	50	100	1	0.02505
14:66677582:G:A	50	100	1	0.01543
14:66677698:C:A	50	100	1	0.4181
14:66677701:G:A	50	100	1	0.04049
14:66677825:C:A	50	100	1	0.04067
14:66677870:G:A	50	100	1	0.4488
14:66678419:G:A	50	100	1	0.01344
14:66679040:C:T	50	100	0.99	0.415
14:66679135:G:A	50	100	1	0.01543
14:66679399:A:G	50	100	1	0.415
14:66679405:A:G	50	100	1	0.02977
14:66679457:C:T	50	100	1	0.04049
14:66679872:A:G	50	100	1	0.04049
14:66679962:C:G	50	100	1	0.4181
14:66680045:A:G	50	98	1	0.04049
14:66680153:C:G	50	100	1	0.4245
14:66680225:C:T	50	100	1	0.1304
14:66680227:C:G	50	100	1	0.4181
14:66680355:A:C	50	100	1	0.4405
14:66680430:C:G	50	100	1	0.01126
14:66680651:A:T	50	100	0.96	0.01126
14:66680724:A:G	50	100	1	0.04267
14:66681098:T:C	50	100	1	0.4357
14:66681275:T:C	50	100	1	0.1149
14:66681406:C:G	50	100	1	0.4181
14:66681417:A:T	50	100	1	0.2422
14:66681766:A:G	50	100	1	0.04593
14:66681768:A:T	50	100	1	0.4181
14:66682221:T:C	50	100	1	0.4181
14:66682860:T:C	50	100	1	0.02505
14:66682915:C:T	50	100	1	0.4357
14:66683204:C:T	50	100	1	0.01906
14:66683406:A:G	45	93.3	0.77	0.02052
14:66683446:G:T	46	100	1	0.04049
14:66683818:G:A	50	100	1	0.4181
14:66683931:G:A	50	100	1	0.3776
14:66683955:A:G	50	100	1	0.4355
14:66684046:T:A	50	100	1	0.4181
14:66684132:G:A	50	100	0.86	0.01126
14:66684671:A:G	50	100	1	0.4181
14:66684874:A:G	50	100	1	0.4069
14:66684987:A:T	50	100	1	0.01543
14:66685004:T:G	50	100	1	0.4245
14:66685526:T:C	50	100	1	0.2284
14:66685625:G:T	49	100	1	0.4403
14:66685662:A:G	50	98	1	0.3778
14:66686000:G:C	50	100	1	0.4141
14:66686123:A:C	50	100	1	0.03903
14:66686135:G:T	50	100	1	0.4181
14:66686519:A:G	50	100	1	0.4179
14:66686548:A:G	50	98	1	0.04049
14:66686582:A:G	50	100	1	0.4183
14:66686649:G:A	50	100	1	0.02505
14:66686711:G:C	50	100	1	0.4501
14:66686747:T:C	50	100	1	0.4181
14:66686840:A:G	49	100	1	0.4245
14:66686908:G:A	50	100	1	0.4403
14:66687114:T:G	50	100	1	0.4181
14:66687608:G:A	50	100	1	0.04412
14:66688009:A:G	50	100	1	0.4181
14:66688486:C:A	50	100	1	0.4181
14:66688601:T:A	50	100	1	0.01017
14:66688644:C:T	50	100	1	0.4181
14:66688717:G:A	50	100	1	0.4357
14:66689463:G:T	50	100	1	0.4357
14:66689483:A:G	50	100	0.92	0.01634
14:66689532:C:G	50	100	1	0.01126
14:66689606:A:G	50	100	1	0.4181
14:66689616:C:A	50	100	1	0.4357
14:66689676:C:T	50	100	1	0.3776
14:66689987:C:A	50	100	1	0.01126
14:66690430:C:T	50	100	1	0.01126
14:66690486:A:C	50	100	1	0.01126
14:66690806:G:T	50	100	1	0.03486
14:66690816:C:T	50	100	1	0.04049
14:66691189:T:A	50	100	1	0.03994
14:66691217:A:G	50	100	1	0.4061
14:66691474:C:T	50	100	1	0.01071
14:66691480:A:G	50	100	1	0.4355
14:66692277:A:G	50	100	1	0.4176
14:66693143:A:G	50	100	1	0.4245
14:66693204:C:T	50	100	1	0.4183
14:66693205:G:A	50	100	1	0.01126
14:66693491:C:A	50	100	1	0.3778
14:66693505:G:T	50	100	1	0.04049
14:66693506:G:T	50	100	1	0.04049
14:66694062:G:A	50	100	1	0.3778
14:66694562:G:A	50	100	1	0.4247
14:66694623:A:G	50	100	1	0.4183
14:66694656:A:G	50	100	1	0.02306
14:66694799:C:T	50	100	1	0.03722
14:66695107:C:T	50	100	1	0.01997
14:66695163:A:G	50	100	1	0.04049
14:66695210:G:A	50	100	1	0.4247
14:66696208:T:A	50	100	1	0.4359
14:66697365:A:C	50	100	1	0.4178
14:66697411:A:G	50	100	1	0.03722
14:66697773:T:C	50	100	1	0.4183
14:66697791:G:A	50	100	1	0.02505
14:66698042:C:T	50	100	1	0.4181
14:66698265:G:A	50	100	1	0.01543
14:66698593:G:A	50	100	1	0.378
14:66699172:G:C	50	100	1	0.3778
14:66699671:C:T	50	100	1	0.02215
14:66699782:A:G	50	100	1	0.1169
14:66699920:A:G	50	98	1	0.4179
14:66699983:C:T	50	100	1	0.4386
14:66700445:G:A	50	100	0.97	0.01271
14:66700650:A:G	50	100	1	0.04085
14:66700735:C:T	50	100	1	0.4183
14:66700871:A:G	50	100	1	0.4503
14:66701584:G:T	50	100	1	0.1171
14:66701850:G:C	50	100	1	0.3778
14:66702753:A:G	50	100	1	0.4181
14:66703228:G:A	50	100	1	0.01126
14:66703425:G:T	50	100	1	0.01017
14:66703531:A:T	50	100	1	0.4187
14:66703771:A:G	50	100	1	0.01616
14:66704119:A:T	50	100	1	0.01126
14:66704779:C:T	50	100	1	0.01126
14:66704902:G:A	50	100	1	0.4506
14:66704918:C:T	50	100	1	0.01198
14:66705008:A:G	50	100	1	0.01307
14:66705924:C:T	50	100	1	0.12
14:66706094:C:A	50	100	1	0.0256
14:66706217:G:A	50	100	0.98	0.03413
14:66706344:C:A	50	100	1	0.04103
14:66706349:A:G	50	100	1	0.02505
14:66706472:C:T	50	100	1	0.3776
14:66707362:G:A	50	100	1	0.4245
14:66707434:T:C	50	100	1	0.4357
14:66707498:G:A	50	100	1	0.3745
14:66707559:G:A	50	100	1	0.4181
14:66708000:T:A	50	100	1	0.4181
14:66708714:A:C	50	100	1	0.4181
14:66708716:G:T	50	100	1	0.01035
14:66708781:T:C	50	100	1	0.4357
14:66708807:A:C	50	100	1	0.4245
14:66708843:G:A	50	100	1	0.4181
14:66709079:T:C	50	100	1	0.4181
14:66709136:C:G	49	100	0.99	0.4181
14:66709636:T:C	50	100	1	0.4357
14:66709673:A:G	50	100	1	0.4357
14:66709713:A:G	50	100	1	0.12
14:66709781:T:C	50	100	1	0.1356
14:66709988:A:G	50	100	1	0.01543
14:66710968:A:G	50	100	1	0.4181
14:66711183:A:G	50	100	1	0.4181
14:66711465:T:C	50	100	1	0.01126
14:66711495:A:G	50	100	1	0.01126
14:66711503:G:A	50	100	1	0.4181
14:66711565:T:A	50	100	1	0.4245
14:66711605:T:A	50	100	0.87	0.04539
14:66711754:C:A	50	100	1	0.4183
14:66712117:G:T	50	100	1	0.4405
14:66712349:T:C	50	100	1	0.4181
14:66712389:C:T	50	100	1	0.4357
14:66712658:C:T	50	100	1	0.4245
14:66713824:A:G	50	100	0.99	0.3695
14:66714819:A:G	50	100	0.98	0.04539
14:66715015:G:T	50	100	1	0.4357
14:66715398:A:G	50	100	1	0.4181
14:66715413:C:T	50	100	1	0.01543
14:66715719:C:T	50	92	0.87	0.02996
14:66715873:G:T	50	100	1	0.4181
14:66716016:T:G	50	100	1	0.4181
14:66716309:C:T	50	100	1	0.4245
14:66716607:A:G	50	100	0.99	0.01144
14:66716637:A:G	50	100	1	0.4357
14:66716955:G:A	50	100	0.99	0.01053
14:66717791:T:C	50	100	1	0.4181
14:66717818:T:G	50	100	1	0.4181
14:66718346:C:T	50	100	1	0.01561
14:66718367:A:G	50	100	1	0.4245
14:66718409:C:T	50	100	1	0.04049
14:66718612:G:A	50	100	1	0.1122
14:66718889:G:A	50	100	1	0.04103
14:66719114:C:T	50	100	1	0.4181
14:66719319:G:T	50	100	1	0.4357
14:66719511:G:A	50	100	1	0.4406
14:66720420:T:G	50	100	1	0.4245
14:66720451:G:T	50	100	1	0.2404
14:66720460:A:G	50	100	1	0.1356
14:66720735:T:C	50	100	1	0.4245
14:66720846:T:C	50	100	1	0.4245
14:66720860:G:A	50	100	1	0.4181
14:66720883:A:G	50	100	1	0.4252
14:66721518:A:T	50	100	1	0.4181
14:66721702:A:G	50	100	1	0.4183
14:66721726:G:A	50	100	1	0.01017
14:66721822:C:T	50	100	1	0.04012
14:66721886:G:A	50	100	0.98	0.01561
14:66722502:G:A	50	100	1	0.01888
14:66723050:T:A	50	100	1	0.4181
14:66723074:A:G	50	100	1	0.4181
14:66723132:A:G	50	100	1	0.4181
14:66723950:G:A	50	100	0.98	0.03722
14:66723986:T:C	50	92	0.99	0.3237
14:66724499:A:G	50	100	1	0.01198
14:66724951:T:G	50	100	1	0.04049
14:66725985:T:A	50	100	1	0.4345
14:66726305:A:G	50	100	1	0.4245
14:66727014:A:G	50	100	1	0.01017
14:66727379:T:A	50	100	1	0.01307
14:66727849:C:T	50	100	1	0.4345
14:66727859:T:C	50	100	1	0.4179
14:66728288:A:G	50	100	1	0.4501
14:66728333:C:T	50	100	1	0.4179
14:66728450:G:A	50	100	1	0.4179
14:66729341:C:T	50	100	1	0.04049
14:66729458:G:A	50	100	1	0.1462
14:66730163:G:T	50	100	1	0.01543
14:66730509:G:C	50	98	1	0.03522
14:66730830:T:C	50	100	1	0.4501
14:66731232:T:A	50	100	1	0.4501
14:66731362:C:T	50	100	1	0.4488
14:66731915:C:T	50	100	1	0.4179
14:66732154:C:A	49	100	1	0.4179
14:66732605:C:T	50	100	1	0.4179
14:66732813:C:T	50	100	1	0.02306
14:66733024:T:A	50	100	1	0.4345
14:66733580:T:C	50	100	1	0.04049
14:66734458:C:T	50	100	1	0.4179
14:66734552:C:T	50	100	1	0.4345
14:66734980:A:T	50	100	1	0.4179
14:66735005:A:G	50	100	1	0.01616
14:66735098:G:A	50	100	1	0.12
14:66735184:G:A	50	100	1	0.4179
14:66735447:A:T	50	100	1	0.4181
14:66736747:G:A	50	100	1	0.04049
14:66736999:T:C	50	100	1	0.01144
14:66737255:T:C	50	100	1	0.4346
14:66738046:A:C	50	100	1	0.04049
14:66738708:A:G	50	100	0.98	0.0374
14:66739120:T:C	50	100	1	0.4103
14:66739286:G:A	50	100	1	0.02505
14:66739364:C:T	50	100	1	0.3627
14:66739710:C:T	50	100	1	0.4248
14:66739737:A:G	50	100	1	0.04049
14:66739769:T:A	50	100	1	0.4241
14:66739992:G:A	50	100	1	0.3776
14:66740144:T:C	50	100	1	0.4247
14:66740227:G:T	50	100	1	0.4181
14:66740517:A:G	50	100	1	0.01743
14:66741421:A:C	50	100	1	0.01888
14:66741880:C:T	50	100	1	0.02505
14:66741883:G:A	50	100	1	0.4176
14:66741930:T:C	50	100	1	0.4181
14:66742039:C:T	50	100	1	0.01198
14:66742845:C:T	50	100	1	0.4247
14:66742954:C:T	50	100	1	0.01017
14:66742955:G:A	50	100	1	0.4181
14:66743417:G:C	50	100	1	0.4245
14:66743450:A:T	50	100	1	0.4179
14:66743737:A:G	50	100	1	0.3905
14:66743842:G:A	50	100	1	0.02106
14:66744051:A:C	50	100	1	0.4179
14:66744125:C:A	50	100	1	0.4499
14:66744441:C:T	50	100	1	0.4345
14:66744599:T:A	50	100	1	0.4345
14:66744843:A:G	50	98	1	0.01017
14:66745369:C:T	50	100	1	0.4179
14:66745854:A:G	50	100	1	0.4368
14:66746250:G:A	50	100	1	0.2404
14:66746514:G:A	50	100	1	0.4181
14:66746743:A:G	50	100	1	0.4343
14:66746759:C:T	50	100	1	0.1138
14:66747051:A:G	50	100	1	0.4181
14:66747412:A:T	50	100	1	0.1109
14:66748093:C:T	50	100	1	0.4501
14:66748478:T:C	50	100	1	0.4247
14:66749392:G:A	50	100	1	0.4501
14:66750272:G:A	50	100	1	0.4181
14:66750373:A:G	50	100	1	0.04067
14:66751794:A:G	50	100	1	0.1211
14:66752516:G:A	50	100	1	0.04085
14:66753099:G:A	50	98	1	0.4183
14:66753246:C:T	50	100	1	0.4345
14:66753648:C:A	50	100	1	0.4187
14:66753728:T:C	50	100	1	0.4241
14:66754372:A:G	50	100	1	0.01834
14:66754977:C:T	50	100	1	0.4203
14:66756365:A:G	50	100	0.99	0.4203
14:66756769:A:G	50	100	1	0.4345
14:66758189:C:A	50	100	1	0.03014
14:66758297:C:G	50	100	1	0.05792
14:66758511:G:A	50	100	1	0.03014
14:66758679:T:C	50	100	1	0.02614
14:66759236:A:T	50	100	1	0.01688
14:66759259:T:C	50	100	1	0.01616
14:66759515:G:A	50	100	1	0.4207
14:66760081:G:A	50	100	0.99	0.10780000000000001
14:66760226:C:T	50	100	1	0.03922
14:66760670:C:T	50	100	1	0.4207
14:66761139:T:G	50	100	1	0.01507
14:66761381:C:T	50	100	0.99	0.0374
14:66761673:T:C	50	92	1	0.4208
14:66761682:T:C	50	98	1	0.439
14:66761785:C:G	50	100	1	0.4348
14:66761820:C:T	50	100	1	0.04339
14:66761953:C:T	50	100	1	0.4348
14:66762057:G:T	50	100	1	0.1169
14:66762642:T:G	49	100	1	0.01017
14:66762702:A:G	50	100	1	0.4208
14:66763117:A:G	50	100	1	0.4348
14:66763330:A:G	45	93.3	1	0.4248
14:66763837:C:T	50	100	1	0.04357
14:66764929:A:G	50	100	1	0.03014
14:66764964:T:C	50	100	1	0.1209
14:66765299:C:T	50	100	1	0.02215
14:66765409:C:T	50	100	1	0.03014
14:66765855:G:A	50	100	1	0.407
14:66766588:C:T	50	100	1	0.3769
14:66767739:G:A	50	100	1	0.4321
14:66767968:A:G	50	100	1	0.417
14:66767992:T:G	50	100	1	0.4221
14:66768145:T:C	50	100	1	0.4181
14:66768355:G:C	50	100	1	0.4181
14:66768751:G:C	50	100	1	0.01017
14:66769004:G:A	50	100	1	0.4176
14:66769363:A:G	50	100	1	0.4176
14:66769403:T:A	50	100	1	0.4176
14:66769476:C:T	50	98	1	0.04248
14:66769571:G:A	50	100	1	0.4138
14:66769743:G:A	50	98	1	0.03214
14:66770419:G:A	50	100	1	0.4178
14:66770498:C:A	50	100	1	0.4096
14:66771207:G:C	50	100	1	0.4363
14:66771537:G:T	50	100	1	0.01688
14:66771544:G:A	50	100	1	0.4218
14:66771800:G:C	49	98	1	0.4363
14:66772138:C:A	50	100	1	0.4178
14:66772474:G:A	50	100	0.97	0.01017
14:66772889:C:T	50	100	1	0.4339
14:66772914:C:T	50	98	1	0.4332
14:66773410:A:G	50	100	1	0.3776
14:66773702:C:T	50	100	1	0.01253
14:66773847:T:C	50	100	1	0.4261
14:66775350:C:T	50	100	1	0.01707
14:66775619:C:G	50	100	1	0.4261
14:66775730:G:A	50	100	1	0.01235
14:66776317:T:C	50	100	1	0.01271
14:66776406:T:G	50	100	1	0.04394
14:66776779:A:G	50	100	0.99	0.3637
14:66776935:G:A	50	100	0.99	0.1284
14:66777596:C:G	50	100	1	0.01253
14:66777626:C:T	50	100	0.91	0.01688
14:66777637:G:A	50	100	1	0.01253
14:66777669:T:A	50	100	1	0.01725
14:66777773:A:G	50	100	1	0.01017
14:66778505:G:A	50	100	1	0.01652
14:66778606:A:G	50	100	1	0.01253
14:66778870:G:A	50	100	1	0.3773
14:66778912:T:A	50	100	1	0.1245
14:66779322:T:G	50	100	1	0.01652
14:66779462:A:G	50	100	1	0.3775
14:66779991:C:G	50	100	1	0.01017
14:66780281:G:A	50	100	1	0.01634
14:66780318:T:C	50	100	1	0.3775
14:66780407:A:G	50	100	1	0.01634
14:66780710:T:G	50	100	1	0.01235
14:66781744:C:T	50	100	1	0.01235
14:66782703:A:G	50	100	1	0.01634
14:66782901:G:T	49	100	1	0.4096
14:66783491:T:G	50	100	1	0.01634
14:66783557:C:T	50	100	1	0.01253
14:66783674:A:C	50	100	0.99	0.4366
14:66784107:G:A	50	100	1	0.01707
14:66784778:A:C	50	100	1	0.01253
14:66784802:A:G	50	100	1	0.01253
14:66784937:A:G	50	100	1	0.02887
14:66785005:G:T	50	100	1	0.3775
14:66785066:T:A	49	100	1	0.01107
14:66785220:T:G	50	100	1	0.01652
14:66785389:A:C	50	100	1	0.03214
14:66785737:A:C	50	100	0.92	0.04194
14:66786317:G:A	50	100	1	0.4392
14:66786560:A:G	50	100	1	0.01652
14:66787250:A:G	49	100	0.97	0.01089
14:66787531:T:C	50	100	1	0.03214
14:66787991:T:G	50	100	1	0.01652
14:66789410:C:A	50	100	1	0.01652
14:66789601:A:G	50	100	1	0.01253
14:66790513:G:C	50	100	1	0.01652
14:66790634:T:C	50	100	1	0.03214
14:66792098:C:T	50	100	1	0.01253
14:66792828:T:C	50	100	1	0.01652
14:66793029:C:T	50	100	0.96	0.05792
14:66794403:T:G	50	100	0.97	0.01253
14:66794560:A:C	50	100	1	0.01071
14:66795103:G:A	50	98	1	0.3776
14:66795379:C:G	50	100	1	0.01598
14:66796045:C:T	50	100	1	0.05683
14:66796306:C:G	50	100	1	0.01598
14:66796441:A:G	50	100	1	0.02378
14:66796445:A:T	50	100	1	0.4343
14:66796737:G:A	50	100	1	0.4261
14:66797321:C:T	50	100	1	0.4363
14:66797373:A:G	50	100	1	0.01652
14:66797503:T:C	50	100	1	0.4096
14:66797835:G:T	50	100	1	0.4061
14:66797849:G:T	50	100	1	0.4069
14:66797858:A:G	50	100	1	0.01144
14:66797968:C:T	50	100	1	0.01652
14:66798872:C:T	50	100	1	0.1293
14:66799395:A:G	50	100	1	0.01707
14:66799444:C:A	50	100	1	0.01652
14:66799621:G:A	50	100	1	0.01652
14:66799810:G:A	50	100	1	0.4383
14:66800105:G:A	50	100	1	0.01725
14:66801290:T:G	50	100	0.98	0.1405
14:66801558:T:C	50	100	1	0.1211
14:66801739:A:G	49	100	0.85	0.01107
14:66802025:A:G	50	100	1	0.01652
14:66802075:G:T	50	100	1	0.01652
14:66802721:C:A	50	100	1	0.0167
14:66803265:A:G	50	100	0.99	0.01253
14:66803266:T:C	50	100	1	0.01652
14:66803405:A:G	50	100	1	0.4063
14:66803902:A:G	50	100	1	0.01688
14:66804005:G:T	50	100	1	0.376
14:66804352:A:G	50	100	1	0.01652
14:66804782:C:T	50	100	1	0.02215
14:66804864:C:T	50	100	1	0.03159
14:66805648:T:C	50	100	1	0.3775
14:66805852:G:A	50	100	0.98	0.01543
14:66805872:T:C	50	100	1	0.01035
14:66805924:T:C	50	100	1	0.01652
14:66806115:C:A	50	100	1	0.04412
14:66806192:G:A	50	100	1	0.0167
14:66806512:A:G	50	100	1	0.04085
14:66807010:C:G	50	100	1	0.01652
14:66807026:C:A	50	100	1	0.01652
14:66807188:G:A	50	100	1	0.03232
14:66807241:T:A	50	100	1	0.03159
14:66807264:C:G	50	100	1	0.03159
14:66807892:T:G	50	100	1	0.01216
14:66808041:G:A	50	100	1	0.01652
14:66808050:G:A	50	100	1	0.01652
14:66808127:T:G	50	100	1	0.01017
14:66808538:C:T	50	98	1	0.01017
14:66808856:G:A	50	100	0.99	0.03595
14:66808926:G:T	50	100	1	0.01253
14:66809592:A:G	50	100	1	0.1474
14:66809615:T:C	50	100	1	0.01253
14:66809741:T:C	50	100	1	0.01253
14:66810482:T:G	50	100	1	0.01652
14:66810592:G:A	50	100	1	0.2268
14:66810726:T:C	50	100	1	0.364
14:66811001:G:A	50	100	1	0.4383
14:66811044:T:G	50	100	0.99	0.05084
14:66811807:A:G	50	100	1	0.01652
14:66813141:C:T	50	100	1	0.01271
14:66813256:A:G	50	100	1	0.01017
14:66813936:G:A	50	100	1	0.01017
14:66813971:C:T	50	100	1	0.0167
14:66814969:C:A	50	100	1	0.04067
14:66815049:G:C	50	100	0.99	0.1235
14:66815132:G:A	50	100	1	0.01652
14:66815378:G:A	50	100	1	0.03232
14:66815465:A:G	50	100	1	0.4381
14:66815996:C:T	50	100	1	0.01652
14:66816311:T:A	50	100	1	0.01017
14:66816319:G:C	50	100	1	0.01253
14:66816429:A:G	50	100	1	0.01017
14:66816511:C:G	50	100	1	0.01652
14:66816580:A:G	50	100	0.98	0.0167
14:66817530:G:T	50	100	1	0.01652
14:66817731:C:A	50	100	1	0.24
14:66818814:C:T	50	100	1	0.01253
14:66819642:T:C	50	100	1	0.01253
14:66819658:C:T	50	100	1	0.1238
14:66819996:G:A	50	100	1	0.3179
14:66820365:A:G	50	100	1	0.01253
14:66820428:A:G	50	100	1	0.01017
14:66820473:C:G	50	100	1	0.01652
14:66821504:G:T	50	100	1	0.01253
14:66821974:C:A	50	100	1	0.1287
14:66822053:A:G	50	100	1	0.01652
14:66822132:A:G	50	100	1	0.01126
14:66822915:C:A	50	100	1	0.04394
14:66824396:A:G	50	100	1	0.01652
14:66824436:A:G	50	100	1	0.4381
14:66824468:T:C	50	100	1	0.3637
14:66824845:T:G	50	100	1	0.01017
14:66825283:A:C	50	100	1	0.04866
14:66825517:C:G	50	100	1	0.01362
14:66825585:C:A	50	100	1	0.01035
14:66825628:A:G	50	100	1	0.01017
14:66826219:T:G	50	100	1	0.4138
14:66826564:G:A	50	100	1	0.03486
14:66826575:G:A	50	100	1	0.03195
14:66826634:C:A	50	100	1	0.01707
14:66826856:C:G	50	100	1	0.01253
14:66827259:G:T	50	100	1	0.01035
14:66827276:C:T	50	98	1	0.3784
14:66827351:G:C	50	98	0.99	0.4405
14:66827751:G:A	50	100	1	0.01652
14:66828396:G:A	50	100	1	0.01652
14:66828498:C:G	50	100	1	0.2282
14:66828631:C:G	50	100	0.98	0.01652
14:66828997:A:G	50	100	1	0.01017
14:66829182:C:A	50	100	1	0.01652
14:66829196:C:T	50	100	1	0.01253
14:66829377:T:C	50	100	1	0.01652
14:66830334:T:C	50	100	1	0.01652
14:66830352:C:A	50	100	0.85	0.01652
14:66830716:T:C	50	100	1	0.02106
14:66831304:G:A	50	100	1	0.01652
14:66831452:C:T	50	100	1	0.03195
14:66831749:T:C	50	100	1	0.01271
14:66832286:T:C	50	100	1	0.03195
14:66832311:A:C	50	100	0.99	0.05447
14:66832813:G:A	50	100	1	0.01017
14:66832883:T:C	50	100	1	0.01652
14:66832909:A:T	50	100	0.91	0.0167
14:66832929:G:A	50	100	1	0.01253
14:66833095:A:G	50	100	1	0.01017
14:66833415:A:G	50	100	1	0.01652
14:66833825:A:C	50	100	1	0.01235
14:66833831:G:A	50	100	1	0.1231
14:66833953:T:A	50	100	1	0.4325
14:66834480:C:G	49	100	1	0.4359
14:66834500:G:A	50	100	1	0.05755
14:66834758:T:A	50	100	1	0.01253
14:66834923:C:G	48	97.9	1	0.02306
14:66834932:A:C	48	97.9	1	0.0256
14:66835170:C:T	49	100	1	0.1156
14:66835496:A:G	50	100	1	0.3773
14:66835520:C:G	50	100	1	0.03195
14:66835843:T:C	50	100	1	0.01652
14:66836704:C:G	50	100	1	0.01616
14:66836705:A:G	49	100	1	0.4365
14:66836877:A:C	50	100	1	0.01017
14:66836881:A:G	50	100	1	0.0167
14:66837088:T:G	49	100	1	0.01017
14:66837386:T:C	49	98	1	0.2413
14:66837829:T:C	50	100	1	0.01253
14:66837896:A:G	50	100	1	0.01017
14:66838091:G:A	50	100	1	0.01235
14:66838348:G:T	50	100	1	0.4383
14:66840098:G:A	50	100	1	0.3626
14:66841668:A:T	50	100	1	0.01017
14:66842182:A:G	50	100	1	0.1476
14:66843477:T:C	50	100	1	0.3907
14:66843690:C:T	50	100	1	0.01253
14:66843924:T:C	50	100	1	0.01253
14:66843972:A:C	50	100	1	0.01017
14:66845642:T:C	50	100	1	0.3775
14:66846897:A:G	50	100	1	0.01017
14:66848123:G:A	50	100	1	0.01253
14:66848720:C:T	50	100	1	0.4383
14:66848853:A:G	50	100	1	0.3773
14:66849470:A:G	50	100	1	0.03232
14:66850293:A:G	50	100	1	0.0138
14:66850505:G:A	50	100	0.99	0.05428
14:66850789:A:T	50	100	1	0.01416
14:66850850:G:A	50	100	1	0.1198
14:66850879:G:T	50	100	1	0.2449
14:66852007:A:C	50	100	1	0.01253
14:66852160:A:G	50	100	1	0.1147
14:66852806:A:G	50	98	1	0.2286
14:66853506:G:A	50	100	1	0.03214
14:66853546:G:C	50	100	1	0.01017
14:66854911:G:A	50	100	1	0.01035
14:66855443:G:T	50	100	1	0.01017
14:66855578:T:C	50	100	1	0.03232
14:66855901:T:C	50	100	1	0.01017
14:66856731:G:C	50	100	1	0.04394
14:66857035:A:T	50	100	1	0.01652
14:66857508:T:C	50	100	1	0.03214
14:66857742:G:A	50	100	1	0.4094
14:66857810:A:G	50	100	1	0.4359
14:66857877:G:A	50	100	1	0.01253
14:66858726:G:C	50	100	1	0.4257
14:66859958:G:T	50	100	1	0.01253
14:66860567:G:A	50	100	1	0.01017
14:66861714:G:A	50	100	1	0.02451
14:66862371:T:G	50	100	1	0.1111
14:66862559:A:G	50	100	1	0.01198
14:66863054:T:C	50	100	1	0.01688
14:66863489:G:A	50	100	0.99	0.4181
14:66864544:A:G	50	100	1	0.02469
14:66864666:G:A	50	100	1	0.01198
14:66864790:C:A	50	100	1	0.01652
14:66864938:T:A	50	100	1	0.02451
14:66865659:C:T	50	100	1	0.3627
14:66866192:A:G	50	100	1	0.01652
14:66866264:C:T	50	92	1	0.4116
14:66866316:C:T	50	100	1	0.01652
14:66866555:A:G	50	98	1	0.4245
14:66867921:G:A	50	100	1	0.03232
14:66868093:T:C	50	100	1	0.01652
14:66868354:T:C	50	100	1	0.01652
14:66868469:C:A	50	100	1	0.01017
14:66868620:C:T	50	100	1	0.01652
14:66868707:A:G	50	100	1	0.03214
14:66868988:A:G	50	100	1	0.01652
14:66869071:A:C	50	100	1	0.1209
14:66869279:G:A	50	100	1	0.01652
14:66871960:C:T	50	100	1	0.4279
14:66872054:G:A	50	100	1	0.1336
14:66872380:A:T	50	100	1	0.03486
14:66872617:A:G	50	100	1	0.01398
14:66872826:C:T	50	98	1	0.03214
14:66873114:C:T	50	100	1	0.01017
14:66873145:A:G	50	100	1	0.01398
14:66873227:C:T	50	100	1	0.05065
14:66873831:T:G	50	100	1	0.3248
14:66873895:A:G	50	100	1	0.01398
14:66874382:T:G	50	100	1	0.3088
14:66874428:G:A	50	100	1	0.1147
14:66874643:A:G	50	100	0.92	0.01398
14:66874709:A:G	50	100	1	0.1196
14:66874771:C:A	50	100	1	0.01688
14:66874839:G:A	50	100	1	0.01398
14:66874954:C:A	50	100	1	0.03286
14:66875513:T:G	50	100	1	0.01707
14:66875690:G:A	50	100	1	0.1485
14:66876025:C:G	49	100	1	0.1167
14:66876521:A:G	50	100	1	0.01398
14:66876919:G:A	50	100	1	0.01035
14:66876981:A:C	50	100	1	0.4096
14:66877152:C:T	50	100	1	0.01398
14:66877185:G:A	50	100	1	0.4301
14:66877391:A:G	50	100	1	0.1169
14:66877866:A:G	50	100	1	0.4096
14:66878169:C:T	50	100	1	0.01688
14:66878365:C:G	50	100	1	0.3775
14:66878908:A:G	50	100	1	0.2284
14:66879037:A:G	50	100	1	0.4096
14:66879346:A:G	50	100	1	0.2284
14:66880998:T:A	50	100	1	0.112
14:66881623:C:A	50	100	1	0.3775
14:66882429:G:A	50	100	1	0.4248
14:66883124:C:A	50	100	1	0.01398
14:66883451:T:C	50	100	1	0.01398
14:66884112:C:T	50	100	1	0.01652
14:66884301:T:C	50	100	1	0.3773
14:66884344:A:G	50	100	1	0.01398
14:66884820:A:G	49	100	1	0.08551
14:66885377:G:A	50	100	1	0.112
14:66885508:A:G	50	100	1	0.4096
14:66885739:A:G	50	100	1	0.01289
14:66886078:T:G	50	100	1	0.01525
14:66886108:A:G	50	100	1	0.01416
14:66886116:G:A	50	100	0.99	0.03214
14:66886358:A:G	50	100	1	0.01053
14:66886390:A:G	50	100	0.99	0.03395
14:66886459:G:A	50	100	1	0.112
14:66886877:G:A	50	100	1	0.01398
14:66887424:G:A	50	100	1	0.4234
14:66887490:G:A	50	98	0.98	0.142
14:66888073:T:G	50	100	1	0.01398
14:66888115:G:C	50	100	1	0.01634
14:66888922:C:T	50	100	1	0.4094
14:66889251:C:A	50	100	1	0.04031
14:66889344:T:C	50	100	1	0.4259
14:66889833:T:C	50	100	1	0.03831
14:66889845:A:T	50	100	1	0.4094
14:66890291:C:G	50	100	1	0.4094
14:66891394:G:A	50	100	0.98	0.2264
14:66891512:G:A	50	100	1	0.01398
14:66891762:A:T	50	96	0.99	0.14
14:66891764:T:A	50	96	1	0.3618
14:66892127:G:C	50	100	1	0.01017
14:66892587:A:C	50	100	0.99	0.242
14:66893722:G:A	50	98	0.99	0.4067
14:66893864:G:A	50	100	1	0.01398
14:66894143:G:C	50	100	0.92	0.01398
14:66894835:G:A	50	100	1	0.2478
14:66895059:A:G	50	100	1	0.4236
14:66895245:G:A	50	100	1	0.01398
14:66895444:A:G	50	100	1	0.4363
14:66895602:A:G	50	100	1	0.01235
14:66895724:A:G	50	100	1	0.01688
14:66896031:C:T	50	100	1	0.1293
14:66896761:A:G	50	100	1	0.01017
14:66896825:A:C	50	100	1	0.4395
14:66896826:C:T	50	100	1	0.3689
14:66896840:A:G	50	100	1	0.04085
14:66898046:T:C	50	100	0.99	0.1211
14:66898818:G:A	50	100	1	0.03214
14:66899433:A:G	50	100	1	0.01434
14:66899460:G:C	50	100	0.99	0.1211
14:66900212:A:T	50	100	1	0.4234
14:66901960:A:G	50	100	1	0.01017
14:66902571:C:A	50	100	1	0.266
14:66902587:G:A	50	100	1	0.01398
14:66902849:G:A	50	100	1	0.3778
14:66904131:C:G	50	100	1	0.01053
14:66904184:G:A	50	100	1	0.03123
14:66904266:G:A	50	100	1	0.04031
14:66904690:G:C	50	100	1	0.03086
14:66904787:G:A	50	100	1	0.3778
14:66905556:C:T	50	100	1	0.01797
14:66905687:G:A	50	100	1	0.03159
14:66905809:C:T	50	100	1	0.4395
14:66905922:C:G	50	100	1	0.3778
14:66907124:T:C	50	100	1	0.2271
14:66907339:T:C	50	100	1	0.02378
14:66907967:C:T	50	98	1	0.423
14:66908290:C:T	50	100	1	0.378
14:66908306:G:A	50	100	1	0.1449
14:66908624:T:G	50	100	1	0.4357
14:66908626:A:G	50	100	1	0.4038
14:66909514:G:A	50	100	1	0.01053
14:66910189:G:A	50	100	1	0.01398
14:66910488:A:C	50	100	1	0.01398
14:66910759:T:A	50	100	1	0.01398
14:66911214:G:A	50	100	1	0.03105
14:66911338:G:T	50	100	1	0.4381
14:66912298:A:C	50	100	1	0.4337
14:66912436:A:G	50	100	1	0.01652
14:66912718:T:C	50	100	1	0.03105
14:66914315:A:G	50	100	1	0.05011
14:66916321:C:G	50	100	1	0.1206
14:66916377:T:C	50	100	1	0.4279
14:66916618:T:C	50	100	1	0.4279
14:66916821:A:G	50	100	1	0.01688
14:66917426:C:A	50	100	1	0.3764
14:66918191:A:C	50	100	1	0.02324
14:66918523:A:G	50	100	1	0.01398
14:66918818:C:T	50	100	1	0.01398
14:66919011:T:G	50	100	1	0.3762
14:66919125:T:C	50	100	1	0.01398
14:66919450:C:T	50	100	1	0.01035
14:66920114:G:A	50	100	1	0.01416
14:66922557:T:C	50	100	1	0.01398
14:66922586:C:T	50	100	1	0.01688
14:66922629:C:G	50	100	1	0.01707
14:66923782:C:T	49	100	1	0.423
14:66924705:T:G	50	100	1	0.4096
14:66925186:T:C	50	100	1	0.4336
14:66925470:A:C	50	100	1	0.1418
14:66925540:T:C	50	100	1	0.4355
14:66925698:G:T	50	100	1	0.01198
14:66926363:T:G	50	100	1	0.01779
14:66927411:A:G	50	100	1	0.01017
14:66928045:C:T	50	100	1	0.2409
14:66928423:C:G	49	100	1	0.1204
14:66929170:T:C	50	100	1	0.01398
14:66929242:G:C	50	100	0.91	0.01398
14:66929505:G:A	50	100	1	0.01035
14:66929791:A:G	50	100	1	0.01507
14:66930049:G:A	50	100	1	0.3041
14:66930212:G:T	50	100	0.99	0.08043
14:66931452:A:T	50	100	1	0.01162
14:66931453:G:C	50	100	0.85	0.0118
14:66931771:T:A	50	100	0.97	0.04031
14:66932274:G:C	50	100	1	0.01398
14:66932331:C:A	50	100	1	0.01398
14:66932674:G:T	50	100	1	0.3097
14:66932696:A:C	50	100	1	0.03086
14:66932810:C:G	50	100	1	0.01398
14:66933118:A:C	50	100	1	0.01398
14:66933433:C:G	50	96	1	0.2898
14:66933998:A:T	50	100	1	0.01652
14:66934283:A:G	50	100	1	0.03105
14:66934458:T:C	50	100	1	0.01452
14:66934582:T:G	50	100	1	0.425
14:66935005:A:C	50	100	1	0.01398
14:66935553:G:A	50	98	1	0.3164
14:66938036:T:C	50	100	1	0.03086
14:66939010:A:G	50	100	1	0.01452
14:66939031:A:C	50	100	0.95	0.02288
14:66939560:C:T	50	100	1	0.01017
14:66939604:G:A	50	100	1	0.01416
14:66939985:G:A	50	98	1	0.05755
14:66941091:C:T	50	100	1	0.01416
14:66942334:G:A	50	100	1	0.3784
14:66943075:C:A	49	100	1	0.2268
14:66943177:A:G	50	100	1	0.01053
14:66943390:C:T	50	100	1	0.4386
14:66943480:T:A	50	100	1	0.4134
14:66943760:A:C	50	100	1	0.4343
14:66943878:A:G	50	100	1	0.01398
14:66944154:T:G	50	100	1	0.01398
14:66944395:C:T	50	98	1	0.03522
14:66944614:T:G	50	100	1	0.01398
14:66944985:A:G	50	100	1	0.01398
14:66945016:T:C	50	100	1	0.4283
14:66945031:T:C	50	100	1	0.3637
14:66945033:T:G	50	100	1	0.3778
14:66945095:A:G	50	100	1	0.01071
14:66945105:C:G	50	100	1	0.01398
14:66945606:C:T	50	100	1	0.01398
14:66945702:C:T	50	100	1	0.2502
14:66946803:A:G	50	100	1	0.01398
14:66947591:A:G	50	100	0.86	0.01398
14:66947731:A:G	50	100	1	0.01398
14:66949250:G:A	50	100	1	0.4188
14:66949553:G:T	50	100	1	0.01598
14:66949621:G:T	50	100	1	0.01398
14:66949926:A:G	50	100	1	0.01053
14:66950260:C:T	50	100	1	0.2427
14:66950366:T:C	50	100	1	0.2427
14:66950589:C:T	50	100	1	0.01216
14:66950932:T:G	50	100	0.91	0.01053
14:66952155:T:C	50	98	0.99	0.4408
14:66952313:A:G	50	100	1	0.01017
14:66952776:C:T	50	100	1	0.01725
14:66952910:G:A	50	100	1	0.03159
14:66953884:A:T	50	100	1	0.2407
14:66954030:G:C	50	100	1	0.01398
14:66954542:G:T	50	100	1	0.04357
14:66954692:T:C	50	100	1	0.1216
14:66955446:C:T	50	100	1	0.04031
14:66955698:T:C	50	100	1	0.01235
14:66955703:C:G	50	100	1	0.4098
14:66955728:T:C	50	100	1	0.01398
14:66955806:T:C	50	100	1	0.2427
14:66955919:T:A	50	100	1	0.4099
14:66956329:T:C	50	100	1	0.01398
14:66957179:C:A	47	97.9	1	0.0236
14:66957417:A:G	50	100	1	0.1307
14:66957485:C:T	50	100	1	0.01017
14:66957763:A:G	50	100	1	0.01398
14:66957783:G:C	50	100	1	0.4406
14:66958146:T:C	50	100	1	0.1187
14:66958261:C:T	50	100	1	0.01398
14:66959511:G:A	50	100	1	0.4267
14:66959603:G:A	50	100	1	0.2269
14:66959867:G:C	50	100	1	0.04339
14:66960293:C:T	50	100	1	0.4286
14:66960573:A:G	50	100	1	0.4003
14:66961628:A:G	50	100	1	0.01398
14:66961916:A:G	45	97.8	1	0.01017
14:66961949:C:T	43	88.4	0.75	0.02669
14:66962035:A:C	50	100	0.99	0.03159
14:66962337:G:T	50	100	1	0.01398
14:66964599:A:G	50	100	1	0.01398
14:66964979:A:G	50	100	1	0.09168
14:66966584:A:G	50	100	1	0.01398
14:66966586:C:G	50	100	1	0.05737
14:66967753:G:A	50	100	1	0.4285
14:66968175:G:A	50	100	1	0.01797
14:66968465:A:G	50	98	1	0.2427
14:66968850:T:G	50	100	1	0.4395
14:66969085:C:T	50	100	1	0.04103
14:66969391:G:T	50	100	1	0.03159
14:66969394:T:A	50	100	1	0.01017
14:66969723:G:C	49	100	1	0.4163
14:66970010:A:G	50	100	1	0.04357
14:66970087:T:G	49	100	1	0.03667
14:66970089:T:G	49	100	1	0.03667
14:66970328:G:A	50	100	1	0.01707
14:66970626:C:T	50	100	1	0.01707
14:66971218:C:G	50	100	1	0.04085
14:66972281:A:G	50	100	1	0.01017
14:66972358:A:G	50	100	1	0.01398
14:66972952:C:A	50	98	1	0.4187
14:66973150:T:A	50	100	1	0.4152
14:66973521:C:G	50	100	1	0.437
14:66973526:A:G	50	100	0.99	0.03486
14:66973615:T:C	50	100	1	0.01416
14:66973639:A:G	50	100	1	0.358
14:66974169:T:C	50	100	1	0.01398
14:66974690:A:T	50	100	1	0.4125
14:66976196:G:A	50	100	0.99	0.04666
14:66976442:T:A	50	100	0.99	0.4139
14:66976509:A:G	50	100	1	0.1147
14:66977147:A:G	50	100	1	0.1117
14:66977160:G:C	50	100	1	0.05719
14:66977168:A:T	50	100	1	0.01017
14:66978896:G:A	50	100	0.94	0.01416
14:66978971:C:T	50	100	1	0.01761
14:66979052:A:G	50	100	1	0.4212
14:66979844:T:C	50	100	1	0.3976
14:66980248:T:C	50	100	0.95	0.01416
14:66980267:C:T	50	100	1	0.0118
14:66981005:C:T	50	100	1	0.3992
14:66982627:T:C	50	100	0.99	0.03794
14:66982719:C:T	50	100	0.96	0.01416
14:66983177:A:G	50	100	0.95	0.01416
14:66984156:C:A	50	100	1	0.1146
14:66984185:T:C	50	100	0.97	0.01035
14:66984752:T:G	50	100	1	0.01053
14:66984791:C:T	50	100	0.99	0.04375
14:66986117:G:A	50	100	1	0.4439
14:66986470:A:T	50	100	1	0.01398
14:66986676:C:T	50	100	1	0.3889
14:66986906:G:A	50	100	1	0.01398
14:66987141:G:A	50	100	1	0.4622
14:66987481:G:A	50	100	1	0.01761
14:66987522:G:A	50	100	1	0.01507
14:66987641:T:C	50	100	1	0.4114
14:66988172:G:T	50	100	1	0.01779
14:66988488:C:G	50	100	1	0.01398
14:66989233:G:A	50	100	1	0.3893
14:66989244:T:A	50	100	0.98	0.1351
14:66989245:A:T	50	100	1	0.03232
14:66989896:T:C	50	100	0.96	0.02687
14:66990413:A:G	50	100	1	0.4334
14:66990474:C:T	50	100	1	0.01398
14:66990753:T:A	50	100	1	0.4256
14:66991038:A:T	50	100	1	0.1481
14:66991151:T:G	50	100	1	0.03159
14:66991278:A:G	50	100	1	0.3849
14:66991847:G:A	50	100	1	0.01398
14:66991883:A:G	50	100	1	0.01344
14:66991985:C:T	50	100	1	0.01235
14:66992837:A:C	50	100	1	0.4359
14:66994435:T:C	50	100	1	0.01398
14:66994499:G:T	50	100	0.95	0.01307
14:66994513:A:G	50	100	1	0.02033
14:66994631:C:G	50	100	1	0.4737
14:66995119:A:C	50	100	1	0.04339
14:66996295:C:T	50	100	1	0.3769
14:66998715:C:T	50	100	1	0.05138
14:66998888:A:T	50	80	0.86	0.1514
14:66998904:T:C	50	100	1	0.04611
14:66998910:T:C	50	76	0.96	0.06463
14:66999261:A:G	50	100	1	0.01325
14:66999447:C:T	50	100	1	0.04611
14:67000534:A:G	50	100	1	0.05084
14:67000783:T:G	50	100	0.96	0.04611
14:67001036:G:A	50	100	1	0.03214
14:67002223:A:G	50	100	1	0.04611
14:67002532:C:T	50	100	1	0.04611
14:67002625:C:T	50	100	1	0.04611
14:67002870:G:T	50	100	1	0.04611
14:67003074:A:G	50	100	1	0.3931
14:67003563:T:C	50	100	1	0.4119
14:67004145:A:T	50	100	1	0.3931
14:67004354:A:G	50	98	1	0.4119
14:67004378:C:A	50	100	1	0.3981
14:67004383:A:G	50	100	1	0.01017
14:67004768:G:A	50	100	1	0.4016
14:67004783:A:G	50	100	1	0.04611
14:67005390:C:T	50	100	1	0.04611
14:67005547:G:A	50	100	1	0.39
14:67005565:T:C	50	100	1	0.01271
14:67006035:A:T	50	100	1	0.04267
14:67006529:A:G	50	100	1	0.0512
14:67006981:C:G	50	100	1	0.3887
14:67007852:A:G	50	100	1	0.0463
14:67008411:G:A	50	100	0.99	0.05991
14:67008729:A:G	50	100	1	0.4116
14:67008987:T:A	50	100	1	0.04648
14:67009497:G:A	50	100	1	0.01017
14:67009780:C:G	50	100	1	0.4472
14:67010147:C:G	50	100	1	0.4472
14:67010566:A:G	50	100	1	0.04611
14:67010578:A:G	50	100	1	0.03613
14:67010686:A:G	50	100	1	0.01235
14:67010930:A:G	50	100	1	0.4475
14:67011691:T:A	50	100	1	0.4121
14:67011767:G:A	50	100	1	0.01761
14:67012290:A:G	50	100	1	0.01761
14:67012663:A:G	50	100	1	0.01525
14:67013635:G:T	50	100	0.98	0.03214
14:67014044:T:C	50	100	1	0.3755
14:67014115:G:A	50	100	1	0.43120000000000003
14:67014327:G:A	50	100	1	0.2211
14:67014413:T:G	50	100	1	0.03722
14:67014659:C:T	50	100	1	0.3758
14:67014801:A:G	50	100	1	0.01652
14:67014851:C:A	50	100	1	0.01652
14:67015436:A:C	50	100	1	0.01652
14:67015447:A:C	50	100	1	0.0167
14:67015494:T:C	50	100	1	0.01652
14:67015665:C:T	50	100	1	0.03722
14:67015846:T:A	50	100	1	0.3755
14:67015912:A:G	50	100	1	0.4508
14:67016123:A:G	50	100	1	0.03722
14:67016130:T:A	50	100	1	0.36
14:67016171:T:G	50	100	1	0.3764
14:67016349:T:A	50	100	0.98	0.01071
14:67016760:T:C	50	100	1	0.04357
14:67016804:C:T	50	100	1	0.3755
14:67016869:A:G	50	100	1	0.02869
14:67017105:G:C	50	100	1	0.01235
14:67017629:A:G	50	100	1	0.2455
14:67018923:G:A	50	100	1	0.3755
14:67019453:A:G	50	100	1	0.01852
14:67019614:C:T	50	100	1	0.04031
14:67020091:T:C	50	100	1	0.01779
14:67020233:C:T	50	100	1	0.01761
14:67020234:A:G	50	100	0.89	0.0374
14:67020871:A:T	50	100	1	0.01852
14:67020912:A:T	50	100	1	0.4506
14:67021513:C:G	50	100	1	0.4388
14:67023333:T:C	50	100	1	0.03722
14:67023599:A:G	50	100	1	0.01852
14:67024026:A:G	50	100	1	0.01852
14:67024406:T:C	50	100	1	0.01852
14:67024417:C:T	50	100	1	0.01779
14:67024797:T:C	50	100	1	0.01852
14:67026869:C:T	50	100	1	0.3782
14:67027061:G:T	50	100	1	0.4385
14:67027339:G:C	50	100	1	0.01852
14:67027476:T:A	50	100	1	0.01053
14:67027643:G:A	50	100	1	0.01852
14:67028601:T:C	50	100	1	0.01816
14:67028623:T:G	50	100	1	0.01017
14:67028731:T:G	50	100	1	0.4388
14:67028996:G:A	50	100	1	0.01035
14:67029058:G:A	50	100	1	0.03667
14:67029612:C:T	50	100	1	0.04031
14:67032617:A:G	50	100	1	0.03214
14:67032999:G:A	50	100	1	0.4553
14:67033818:T:C	50	100	1	0.03214
14:67034010:G:A	50	100	1	0.453
14:67034499:T:G	50	100	1	0.01852
14:67034838:G:A	50	100	1	0.3891
14:67035438:G:A	50	98	1	0.0187
14:67036182:G:A	50	100	1	0.05084
14:67036241:A:G	50	100	1	0.3943
14:67036321:A:G	50	100	1	0.01852
14:67036538:C:G	50	100	1	0.0158
14:67036540:C:G	50	100	1	0.01634
14:67036542:G:C	43	90.7	1	0.3586
14:67036868:C:A	50	100	1	0.01017
14:67036890:A:G	50	100	1	0.01688
14:67038892:G:A	50	100	1	0.4472
14:67039490:G:T	50	100	1	0.445
14:67039936:A:C	50	100	1	0.3945
14:67041873:G:T	50	100	1	0.3747
14:67042061:G:T	49	100	1	0.01634
14:67042662:T:A	50	100	0.98	0.01743
14:67043040:A:G	50	100	1	0.1146
14:67043631:A:T	50	100	0.99	0.3758
14:67043910:A:G	50	100	1	0.02015
14:67044690:G:T	50	100	1	0.01761
14:67045030:A:G	50	100	1	0.3747
14:67045356:C:T	50	100	1	0.04684
14:67045811:C:G	50	100	1	0.01707
14:67046005:A:T	50	100	1	0.08987
14:67046035:C:T	50	100	1	0.01761
14:67046070:A:G	50	100	1	0.4562
14:67046156:A:T	50	100	1	0.01761
14:67046277:G:A	50	100	1	0.01761
14:67046403:A:G	50	100	1	0.01688
14:67046560:A:G	50	100	1	0.01017
14:67046638:A:T	50	100	1	0.05029
14:67047277:T:C	49	100	1	0.0305
14:67047366:G:T	48	100	0.97	0.02033
14:67047371:T:G	48	100	0.97	0.1333
14:67047525:A:G	50	100	1	0.03976
14:67048019:C:T	50	100	1	0.3947
14:67048300:T:C	50	100	1	0.03268
14:67048563:C:G	50	100	1	0.03268
14:67048566:T:C	50	100	1	0.3894
14:67048614:A:G	50	100	1	0.02288
14:67048747:A:C	50	100	1	0.05556
14:67048785:G:T	50	100	1	0.02288
14:67049703:G:A	50	100	1	0.1135
14:67049754:G:A	50	100	1	0.04375
14:67050057:T:C	50	100	1	0.1418
14:67050074:G:A	50	100	1	0.3947
14:67050086:A:G	50	100	1	0.01053
14:67050493:A:G	50	100	1	0.01017
14:67050734:A:G	50	100	1	0.03831
14:67050838:C:T	50	100	1	0.04031
14:67051131:G:A	50	100	1	0.4557
14:67051903:A:G	50	100	1	0.05029
14:67053175:G:T	50	86	0.98	0.2542
14:67053299:A:G	50	100	1	0.02869
14:67053383:A:G	50	100	1	0.05556
14:67055097:A:G	50	100	1	0.457
14:67055201:G:A	50	100	1	0.3947
14:67055448:C:T	50	100	1	0.02433
14:67055749:C:T	50	100	1	0.01761
14:67056035:A:G	50	100	1	0.01035
14:67056279:A:G	50	100	1	0.03885
14:67056590:G:C	50	100	1	0.03831
14:67057198:T:C	50	100	1	0.445
14:67057411:T:G	50	88	0.98	0.4346
14:67057489:A:G	50	100	0.97	0.03831
14:67057770:A:G	50	100	1	0.453
14:67057808:T:C	50	100	1	0.4566
14:67058979:T:C	50	100	1	0.3949
14:67059563:G:A	50	100	1	0.04702
14:67059620:T:G	50	100	1	0.4439
14:67059743:C:T	50	100	1	0.04575
14:67059845:T:C	50	100	1	0.443
14:67059993:T:C	50	100	1	0.04375
14:67060108:C:T	50	100	0.99	0.04557
14:67060311:G:A	50	100	1	0.445
14:67060416:A:G	50	100	1	0.05556
14:67060518:A:G	50	100	1	0.4484
14:67060901:A:G	50	100	1	0.01743
14:67061118:G:A	50	100	1	0.01035
14:67061458:C:T	50	100	1	0.04012
14:67061464:T:A	50	100	1	0.03141
14:67061732:C:G	50	100	1	0.05011
14:67061740:A:G	50	100	1	0.4528
14:67062102:T:G	50	100	0.99	0.05011
14:67062925:A:G	50	100	1	0.04267
14:67063538:A:G	50	100	1	0.05556
14:67064066:G:A	50	100	1	0.02977
14:67064144:G:C	50	100	1	0.02179
14:67064249:T:A	50	100	1	0.05556
14:67064251:T:G	50	100	1	0.05556
14:67065017:A:G	50	100	1	0.02977
14:67065020:A:T	50	98	0.99	0.05664
14:67065375:C:T	50	100	1	0.02977
14:67065380:A:G	50	100	1	0.05556
14:67066493:A:G	50	100	1	0.02869
14:67066556:G:C	50	100	1	0.4452
14:67066654:C:T	50	100	1	0.04557
14:67067684:C:T	50	100	1	0.3896
14:67067913:G:A	50	100	1	0.02996
14:67068037:G:A	50	100	0.93	0.02578
14:67068038:G:A	50	100	1	0.05537
14:67068209:A:T	50	100	1	0.02996
14:67068327:C:A	50	100	1	0.05556
14:67068708:T:A	50	100	1	0.04357
14:67068812:A:G	50	100	1	0.05592
14:67069302:A:G	50	100	0.99	0.4537
14:67069428:A:G	50	100	1	0.03686
14:67070125:A:G	50	100	1	0.05537
14:67070472:C:T	50	98	1	0.0167
14:67070615:G:A	50	100	1	0.01198
14:67070618:C:A	50	100	1	0.01198
14:67070713:A:T	40	100	0.98	0.04666
14:67070778:C:T	49	100	1	0.05556
14:67071146:G:A	50	100	1	0.3896
14:67071258:A:G	50	100	1	0.05556
14:67071317:G:A	50	100	1	0.1389
14:67071598:G:A	50	100	1	0.3896
14:67072231:A:G	50	100	1	0.3894
14:67072247:G:A	50	100	1	0.02996
14:67072910:C:T	50	98	1	0.05556
14:67073061:T:A	50	100	1	0.01652
14:67073113:C:G	50	100	1	0.4568
14:67074336:A:G	50	100	1	0.05664
14:67074525:G:T	50	100	1	0.05556
14:67075625:G:A	50	100	1	0.04557
14:67075961:A:G	50	100	1	0.4452
14:67076140:T:C	50	100	1	0.05556
14:67076256:T:C	50	100	1	0.3896
14:67076707:A:G	50	100	1	0.07698
14:67077123:A:G	50	100	1	0.05556
14:67079171:T:C	50	100	1	0.04557
14:67079463:C:T	50	100	1	0.4454
14:67079472:A:G	50	100	1	0.01017
14:67079498:A:G	50	100	1	0.05592
14:67079582:C:G	50	100	1	0.04611
14:67079772:C:T	50	100	1	0.02996
14:67080496:G:A	50	100	1	0.0256
14:67080791:G:A	50	100	1	0.01634
14:67080926:A:G	50	100	0.96	0.01071
14:67082024:C:G	50	100	1	0.05556
14:67082399:C:A	50	100	1	0.01634
14:67083067:G:A	50	100	1	0.02179
14:67083086:A:G	50	100	1	0.3778
14:67083233:C:T	50	100	1	0.04357
14:67083710:G:A	50	100	1	0.04357
14:67086168:T:C	50	100	1	0.05556
14:67086403:G:A	50	98	1	0.05556
14:67086508:G:A	50	100	1	0.01035
14:67086552:A:G	50	98	1	0.05592
14:67087163:G:A	50	100	1	0.05556
14:67087403:A:G	50	100	1	0.04466
14:67087477:T:C	50	100	1	0.05556
14:67088063:A:G	50	100	1	0.01652
14:67088828:C:T	50	100	1	0.01017
14:67089293:T:C	50	100	1	0.04357
14:67089325:G:A	50	100	1	0.02869
14:67089548:C:T	50	100	1	0.3902
14:67091184:G:T	50	100	1	0.02015
14:67091910:A:G	50	100	1	0.1158
14:67091953:G:C	50	100	1	0.05592
14:67092354:C:G	50	100	0.96	0.04031
14:67092829:T:A	50	100	1	0.04357
14:67092900:A:T	50	100	1	0.04357
14:67092932:A:G	50	98	1	0.03577
14:67092953:A:C	50	100	1	0.05556
14:67092993:G:C	50	100	1	0.4459
14:67093129:T:C	50	100	0.98	0.04757
14:67093248:G:C	50	100	1	0.05556
14:67093559:T:C	50	100	1	0.05574
14:67094114:A:G	50	100	1	0.01743
14:67094604:T:C	49	100	1	0.3903
14:67094626:T:C	50	100	1	0.04357
14:67095408:G:A	50	98	1	0.03704
14:67095598:C:T	50	100	1	0.05084
14:67095621:C:T	50	100	0.99	0.03776
14:67096006:T:C	50	100	1	0.4446
14:67096052:G:C	50	100	1	0.4526
14:67096098:G:T	50	100	1	0.4446
14:67096212:T:G	50	100	1	0.4446
14:67096317:G:A	50	100	1	0.03922
14:67096451:G:A	50	100	1	0.01198
14:67096766:A:G	50	100	1	0.03704
14:67096840:T:G	50	100	1	0.05556
14:67097493:A:G	50	100	1	0.4477
14:67098187:C:A	50	100	1	0.04557
14:67098230:G:A	50	100	1	0.01616
14:67098266:G:A	50	100	1	0.05556
14:67098764:G:C	50	100	1	0.1463
14:67099021:T:C	50	100	1	0.3842
14:67099242:C:T	50	100	1	0.05556
14:67100453:A:T	50	100	1	0.3844
14:67101894:C:T	50	98	1	0.366
14:67103088:G:T	50	98	0.99	0.05664
14:67105108:G:A	50	100	1	0.04557
14:67105130:A:G	50	100	1	0.04557
14:67105379:G:A	50	100	1	0.03704
14:67105591:A:G	50	100	1	0.04357
14:67106394:T:C	50	100	1	0.04557
14:67106424:C:T	50	100	1	0.1046
14:67106538:A:G	50	100	0.99	0.04557
14:67109075:A:C	50	100	1	0.04357
14:67109110:A:T	50	100	1	0.02959
14:67111262:A:G	50	100	1	0.05556
14:67111511:T:C	50	100	1	0.01253
14:67112010:A:G	50	98	1	0.03577
14:67112138:T:A	50	100	1	0.04285
14:67112574:G:A	50	100	1	0.04557
14:67112637:G:A	50	100	1	0.04557
14:67112749:T:G	50	100	1	0.05556
14:67113362:A:G	50	100	1	0.01598
14:67113581:A:G	50	100	1	0.04557
14:67113733:T:A	50	100	1	0.4399
14:67113803:G:A	50	98	0.99	0.03504
14:67114076:A:C	50	100	1	0.4477
14:67115447:T:G	50	100	1	0.04357
14:67115471:A:G	50	100	1	0.04557
14:67115756:A:G	50	100	1	0.01598
14:67117364:A:G	50	100	1	0.03704
14:67117578:A:G	50	100	1	0.04357
14:67118219:A:T	50	100	1	0.01144
14:67118598:A:G	50	100	1	0.4479
14:67119150:T:C	50	100	1	0.04611
14:67119318:C:T	50	100	1	0.02033
14:67120021:G:A	50	100	1	0.04357
14:67120141:G:A	50	100	1	0.05356
14:67121161:C:T	50	100	1	0.4513
14:67121334:C:G	50	100	1	0.04321
14:67121589:C:T	50	100	0.9	0.01888
14:67122710:G:A	50	100	1	0.05556
14:67122781:A:T	50	100	0.98	0.01162
14:67123075:T:G	50	100	1	0.4479
14:67123447:G:A	50	100	1	0.04557
14:67123790:A:G	50	100	1	0.01017
14:67124410:C:A	50	98	0.99	0.05664
14:67125124:T:A	50	100	1	0.01017
14:67125409:C:T	50	100	1	0.04321
14:67126807:T:C	50	100	1	0.09259
14:67126844:C:G	50	100	1	0.04357
14:67126890:T:C	50	100	1	0.09277
14:67126989:C:T	50	100	0.88	0.0187
14:67127185:A:G	50	100	0.98	0.04067
14:67128097:C:T	50	100	0.97	0.1129
14:67128318:G:A	50	100	0.86	0.01543
14:67128627:A:C	50	100	1	0.1481
14:67128764:G:T	50	100	0.98	0.04067
14:67130497:T:A	50	100	1	0.04557
14:67130740:T:A	50	100	1	0.01253
14:67131583:A:G	50	100	1	0.05556
14:67132143:A:G	50	100	1	0.04557
14:67132611:G:C	50	100	1	0.02342
14:67133452:G:A	50	100	1	0.2544
14:67133673:T:C	50	100	1	0.04375
14:67133810:T:C	50	98	0.91	0.01271
14:67134119:T:C	50	100	1	0.03903
14:67134393:C:T	50	100	1	0.03704
14:67135117:A:G	49	100	1	0.4475
14:67135122:A:G	49	100	1	0.4477
14:67137172:T:G	50	100	1	0.05519
14:67137651:G:C	50	98	1	0.3829
14:67137920:T:G	50	100	1	0.3707
14:67138022:G:A	50	100	1	0.01017
14:67138179:C:G	50	100	1	0.01598
14:67138783:A:G	50	100	1	0.02905
14:67138850:T:C	49	100	1	0.05537
14:67139098:T:C	50	100	1	0.04484
14:67139876:T:A	50	100	1	0.04484
14:67140051:C:T	50	100	1	0.4379
14:67140085:C:T	50	100	1	0.4379
14:67140238:G:A	50	100	1	0.03431
14:67140448:T:C	50	100	1	0.05483
14:67140638:C:G	50	100	1	0.02887
14:67140906:G:T	50	100	1	0.4379
14:67141136:T:A	50	100	0.99	0.09187
14:67141400:C:T	50	100	1	0.4512
14:67141994:T:C	50	100	1	0.04375
14:67142191:C:A	50	100	1	0.05374
14:67142231:A:C	50	100	1	0.4001
14:67142276:G:A	50	100	1	0.05374
14:67142975:C:T	50	100	1	0.09223
14:67143210:G:T	50	100	1	0.01271
14:67144052:G:A	50	100	1	0.05374
14:67144252:T:A	34	94.1	0.72	0.03014
14:67144254:T:A	37	100	0.95	0.04121
14:67144436:C:A	50	100	1	0.01598
14:67144467:G:C	50	100	1	0.05374
14:67145312:T:C	50	98	1	0.0354
14:67145869:A:G	50	100	1	0.04375
14:67145887:C:A	50	100	1	0.01017
14:67146052:A:G	50	100	1	0.04375
14:67146591:T:C	50	100	1	0.01035
14:67146675:G:T	50	100	1	0.3854
14:67146771:T:C	50	100	1	0.05374
14:67146972:G:T	50	100	1	0.04176
14:67146987:G:C	50	100	1	0.4512
14:67147006:A:G	50	100	1	0.04375
14:67147109:T:C	50	100	1	0.05392
14:67147234:G:A	50	100	1	0.0719
14:67147364:C:T	50	100	1	0.05374
14:67147389:G:T	50	100	1	0.04375
14:67147390:G:A	50	100	1	0.3842
14:67147436:T:C	50	100	1	0.02887
14:67148223:G:T	50	100	1	0.03631
14:67148977:T:C	50	100	1	0.04375
14:67149429:T:G	50	100	1	0.04375
14:67149803:C:T	50	100	1	0.02832
14:67150020:A:G	50	100	1	0.3833
14:67150228:A:G	49	98	1	0.4506
14:67150250:G:A	50	100	1	0.1117
14:67150259:G:A	50	100	1	0.04448
14:67150453:C:A	42	81	0.81	0.02996
14:67150487:T:C	49	93.9	1	0.3842
14:67151221:C:G	50	100	1	0.04375
14:67151237:T:A	50	100	1	0.3842
14:67153567:T:C	50	100	1	0.03631
14:67154909:G:A	50	100	1	0.0158
14:67155622:G:A	50	100	1	0.3854
14:67155853:G:A	50	100	0.99	0.4492
14:67156099:G:A	50	100	1	0.4493
14:67156719:A:G	50	100	1	0.05374
14:67156724:C:A	50	100	1	0.01688
14:67157139:G:T	50	100	1	0.1469
14:67157358:T:C	50	100	1	0.04375
14:67157823:G:A	49	100	1	0.3833
14:67157866:C:T	50	100	1	0.3827
14:67158170:A:G	50	100	0.99	0.05374
14:67158244:A:T	50	100	1	0.4379
14:67158412:T:G	50	100	1	0.02179
14:67158534:A:G	50	100	1	0.01017
14:67158699:T:A	50	100	1	0.451
14:67159195:C:T	50	100	1	0.04375
14:67159822:T:A	50	100	1	0.04176
14:67159877:T:G	50	100	1	0.451
14:67159990:G:C	50	100	1	0.04375
14:67160294:A:G	50	100	1	0.04176
14:67160490:G:A	50	100	1	0.01779
14:67161293:A:C	50	100	1	0.04194
14:67161484:G:A	50	100	0.99	0.02487
14:67161996:G:A	50	100	0.91	0.01126
14:67162569:C:T	50	100	1	0.01688
14:67163444:G:A	50	100	1	0.04466
14:67163473:A:G	50	100	1	0.0423
14:67163840:A:G	50	100	1	0.0423
14:67163969:T:A	50	100	1	0.01017
14:67164161:G:C	50	100	1	0.0423
14:67164741:C:A	50	100	1	0.0423
14:67164956:A:G	50	100	1	0.04248
14:67165078:A:T	50	100	1	0.01017
14:67165863:G:A	50	100	1	0.3707
14:67166094:G:T	50	100	1	0.04248
14:67166114:G:A	50	100	1	0.04248
14:67166295:C:T	50	100	1	0.04248
14:67167245:G:A	50	100	1	0.01652
14:67167540:T:C	50	100	1	0.04248
14:67167601:T:G	50	100	1	0.3833
14:67168190:C:A	50	100	0.99	0.03395
14:67169092:A:G	50	100	1	0.01743
14:67169398:G:C	50	100	1	0.05447
14:67169457:T:A	50	100	1	0.04248
14:67169569:C:T	50	100	1	0.04466
14:67169812:G:C	50	100	1	0.04448
14:67169842:C:T	50	100	1	0.04248
14:67169938:C:T	50	100	1	0.03014
14:67170003:G:A	50	100	1	0.04248
14:67170010:G:A	50	100	0.99	0.03885
14:67170027:G:A	50	100	0.99	0.01198
14:67170589:A:G	50	100	1	0.04248
14:67170812:C:A	50	100	1	0.04248
14:67171155:C:T	50	100	1	0.04248
14:67171738:C:G	50	100	1	0.4519
14:67171932:A:G	49	100	1	0.04503
14:67172112:G:A	50	100	1	0.03704
14:67173176:A:G	50	100	1	0.4232
14:67173417:G:A	50	100	1	0.04448
14:67173454:G:T	50	100	1	0.4219
14:67173670:G:A	50	100	1	0.05465
14:67173854:T:A	50	100	1	0.362
14:67173949:G:A	50	100	1	0.4753
14:67173975:T:C	50	100	1	0.04448
14:67174101:C:T	50	98	1	0.0354
14:67174379:C:T	50	100	1	0.04248
14:67174515:G:A	50	98	1	0.4788
14:67174516:C:T	50	100	1	0.04448
14:67174528:T:C	50	100	1	0.05447
14:67174825:G:A	50	100	1	0.04248
14:67175177:T:C	50	100	1	0.01017
14:67175574:T:C	50	100	1	0.01743
14:67176611:A:C	50	100	1	0.04285
14:67176988:T:G	50	100	1	0.04267
14:67177178:G:A	50	100	1	0.04248
14:67177445:G:A	50	100	1	0.4208
14:67178747:A:G	50	100	1	0.04248
14:67179026:T:A	50	100	1	0.04448
14:67179113:G:T	50	100	1	0.01652
14:67179225:T:A	50	100	1	0.4412
14:67179540:G:T	50	100	1	0.04248
14:67179564:A:T	50	100	1	0.05465
14:67179783:T:C	50	100	1	0.04448
14:67180333:C:G	50	100	0.98	0.04775
14:67180753:C:A	50	100	1	0.05447
14:67181831:G:A	50	100	1	0.05447
14:67181911:A:G	50	100	1	0.01017
14:67183185:A:G	50	100	1	0.01652
14:67183398:C:T	50	100	1	0.4372
14:67183770:A:T	50	98	1	0.04248
14:67185382:T:G	50	100	1	0.05447
14:67185701:T:C	50	100	1	0.05447
14:67186205:G:A	50	100	1	0.3842
14:67186338:A:G	50	100	1	0.04267
14:67186921:C:T	50	100	1	0.04248
14:67187395:T:C	50	100	1	0.04248
14:67187759:T:G	50	100	1	0.3842
14:67189998:G:A	50	100	0.99	0.3853
14:67190050:G:A	50	100	1	0.01652
14:67190510:G:A	50	100	1	0.05719
14:67191228:C:T	50	100	1	0.04067
14:67191396:G:A	50	100	0.87	0.01543
14:67192004:G:A	50	100	1	0.04575
14:67192021:G:A	50	92	0.93	0.1939
14:67192047:A:G	50	96	0.88	0.0492
14:67192178:G:A	50	100	0.99	0.4592
14:67192245:G:A	50	100	0.99	0.01089
14:67193066:A:C	47	100	0.99	0.2654
14:67193137:G:A	45	100	1	0.248
14:67193531:C:A	50	100	1	0.04158
14:67193712:A:G	50	100	1	0.4346
14:67194117:C:T	50	98	1	0.2692
14:67194233:A:C	50	100	1	0.01107
14:67194591:C:T	50	100	1	0.0158
14:67194960:G:T	50	100	0.99	0.08805
14:67195139:G:T	50	100	0.93	0.01053
14:67195235:T:C	50	100	1	0.2725
14:67195727:G:A	50	100	1	0.01961
14:67195731:G:A	49	93.9	1	0.234
14:67196282:T:C	50	100	1	0.03867
14:67196715:A:T	50	100	1	0.2712
14:67197233:T:A	50	100	1	0.248
14:67197769:G:A	50	100	1	0.03486
14:67198251:A:G	50	100	1	0.01089
14:67199633:T:C	50	100	1	0.01289
14:67199725:A:G	50	100	1	0.01289
14:67200302:C:T	50	98	1	0.2674
14:67200685:C:G	50	100	1	0.4301
14:67200731:T:A	50	100	0.99	0.04194
14:67200793:T:C	50	100	1	0.3092
14:67201189:A:G	50	100	1	0.4317
14:67201725:A:G	50	100	1	0.01253
14:67202002:T:C	50	100	1	0.3095
14:67202057:G:A	50	100	1	0.0118
14:67202089:C:T	50	100	1	0.02215
14:67202909:T:C	50	100	1	0.09985
14:67203831:C:T	50	100	1	0.4283
14:67204068:C:G	50	100	1	0.01598
14:67204576:T:C	50	100	1	0.04176
14:67204766:A:C	50	100	1	0.01652
14:67204768:A:T	50	100	1	0.01707
14:67204984:C:T	50	100	1	0.2665
14:67205571:A:G	50	100	1	0.02596
14:67206314:A:G	50	100	1	0.1387
14:67207036:C:T	50	100	1	0.2669
14:67208204:A:G	50	100	0.99	0.08751
14:67208304:C:T	50	100	1	0.01598
14:67208507:A:G	50	100	1	0.3057
14:67208609:A:G	50	100	1	0.01598
14:67209538:G:C	50	100	1	0.01598
14:67209555:C:T	50	100	1	0.244
14:67209767:G:A	50	100	1	0.244
14:67210658:G:T	50	100	1	0.4267
14:67210882:T:C	50	100	1	0.01525
14:67211785:T:C	50	100	1	0.02124
14:67212226:G:T	50	100	1	0.2469
14:67212301:C:A	50	100	1	0.1004
14:67212452:A:C	50	100	0.9	0.0158
14:67212600:T:A	46	80.4	0.93	0.3894
14:67212602:T:A	49	98	0.87	0.01961
14:67212927:T:C	50	100	1	0.2859
14:67213338:T:C	37	86.5	1	0.2872
14:67213372:T:A	39	84.6	1	0.2442
14:67213698:T:C	50	100	1	0.02124
14:67213794:G:C	50	100	1	0.03867
14:67214144:T:G	50	100	1	0.2482
14:67214647:G:A	49	98	1	0.244
14:67214834:G:T	50	100	1	0.4288
14:67214862:T:C	50	98	1	0.3083
14:67214873:G:A	50	98	1	0.3077
14:67214882:A:G	50	98	1	0.3083
14:67215065:G:C	50	100	1	0.0118
14:67215572:C:T	50	100	1	0.02415
14:67215636:G:T	50	100	1	0.03758
14:67215653:C:T	50	96	1	0.1207
14:67215699:G:A	50	100	1	0.3081
14:67215819:C:G	50	100	1	0.03776
14:67215908:T:G	50	100	1	0.01652
14:67215919:C:A	50	100	1	0.2331
14:67216456:T:G	50	100	1	0.01598
14:67216611:T:C	50	100	1	0.02415
14:67217305:T:C	50	100	1	0.01598
14:67217491:A:G	50	100	1	0.07262
14:67217601:T:A	50	98	1	0.1138
14:67217904:C:A	50	100	1	0.01017
14:67218014:C:T	50	100	0.98	0.2471
14:67219522:A:T	50	100	1	0.2451
14:67219673:G:A	50	100	1	0.01344
14:67219698:C:G	50	100	0.99	0.02288
14:67219713:C:A	50	100	1	0.3056
14:67219726:T:C	50	100	1	0.0118
14:67221068:A:G	50	100	1	0.01598
14:67221135:A:G	50	98	1	0.04248
14:67221382:T:C	50	100	1	0.2333
14:67221893:A:G	50	100	1	0.2451
14:67222195:A:G	50	100	1	0.2442
14:67222403:T:C	50	98	1	0.2337
14:67222519:G:C	50	98	1	0.114
14:67222566:A:G	50	100	1	0.2925
14:67223038:C:T	48	97.9	1	0.1209
14:67223061:A:G	49	100	1	0.2442
14:67223148:C:T	50	98	1	0.1209
14:67223155:A:C	50	100	1	0.2442
14:67224732:A:G	50	100	1	0.2829
14:67225003:C:T	50	100	1	0.2446
14:67225068:C:T	50	100	1	0.2446
14:67225528:C:T	50	100	1	0.01598
14:67225593:T:A	50	100	1	0.03322
14:67225962:T:C	49	95.9	0.66	0.04176
14:67225964:C:T	46	89.1	0.9	0.08678
14:67225970:C:T	49	95.9	0.98	0.2279
14:67225981:A:G	48	97.9	0.99	0.2426
14:67226055:G:A	50	100	1	0.2446
14:67226384:C:T	50	100	1	0.03831
14:67226608:G:A	50	100	1	0.2338
14:67227194:C:A	50	98	1	0.2446
14:67227317:G:A	50	100	1	0.2442
14:67227382:C:G	50	100	1	0.2932
14:67227408:G:C	50	100	1	0.2928
14:67227677:C:G	50	100	0.96	0.01235
14:67227933:G:A	50	96	0.99	0.1438
14:67227940:C:A	50	100	1	0.0118
14:67228119:G:A	50	100	0.84	0.01017
14:67228300:G:A	50	100	1	0.2928
14:67228372:A:G	50	100	1	0.01471
14:67228433:A:G	50	100	1	0.01017
14:67228473:G:A	50	100	1	0.2591
14:67229438:A:G	50	100	0.95	0.03359
14:67229616:A:G	50	94	1	0.2449
14:67230162:G:A	50	100	0.96	0.1006
14:67230199:G:C	50	98	1	0.2455
14:67230260:G:T	50	100	0.81	0.01216
14:67230304:A:T	50	98	0.93	0.01525
14:67230497:A:G	50	98	1	0.2455
14:67230656:A:G	50	100	1	0.0118
14:67230922:A:T	50	100	1	0.01471
14:67231080:C:T	50	100	1	0.01216
14:67231172:T:G	50	100	1	0.2456
14:67231177:T:A	50	100	1	0.01471
14:67231183:A:G	50	100	0.94	0.03377
14:67231241:T:C	50	100	1	0.01471
14:67231245:T:C	50	98	1	0.1164
14:67231837:T:C	49	100	1	0.2449
14:67232199:A:G	50	100	0.98	0.2456
14:67232488:T:G	50	100	1	0.2415
14:67233225:T:C	50	100	0.97	0.01126
14:67233294:A:G	50	100	0.99	0.1327
14:67233886:G:T	50	100	1	0.2413
14:67234269:G:A	50	100	1	0.2413
14:67234451:C:A	50	100	1	0.3893
14:67234478:G:A	50	100	1	0.01924
14:67234495:A:G	50	100	1	0.01017
14:67234699:A:T	50	100	1	0.01598
14:67234819:T:G	50	100	1	0.4319
14:67235117:C:T	50	100	1	0.24
14:67235138:A:C	50	100	1	0.0118
14:67235518:A:C	50	98	1	0.1156
14:67235598:C:T	50	100	0.96	0.03649
14:67235663:C:T	50	100	0.96	0.03686
14:67235943:G:A	50	100	1	0.2398
14:67236475:T:C	50	100	1	0.01598
14:67236854:G:A	50	100	1	0.01598
14:67236984:G:A	50	100	1	0.24
14:67237096:C:T	50	100	1	0.01017
14:67237551:A:G	50	100	1	0.2889
14:67237552:G:A	50	100	0.97	0.03649
14:67238345:T:G	50	100	1	0.01216
14:67238951:T:C	50	100	1	0.2903
14:67240904:T:A	50	100	1	0.01053
14:67240905:A:T	50	100	1	0.2487
14:67240928:G:T	50	100	1	0.1269
14:67241079:T:C	50	100	1	0.2879
14:67241671:G:A	50	100	1	0.2402
14:67241838:G:A	50	100	1	0.2344
14:67242114:A:C	50	100	1	0.2879
14:67242178:T:C	50	100	0.99	0.09423
14:67242237:A:G	50	100	1	0.02215
14:67242916:T:C	50	100	0.98	0.01126
14:67243637:T:C	50	100	1	0.2879
14:67243744:C:T	50	100	1	0.01598
14:67243907:T:C	50	100	1	0.24
14:67244415:C:A	50	98	1	0.1146
14:67244457:G:T	50	100	0.98	0.2344
14:67244918:C:T	50	100	0.98	0.01089
14:67244962:A:C	50	100	0.98	0.0423
14:67245625:A:T	50	98	1	0.2511
14:67245891:A:C	50	100	1	0.01271
14:67245967:A:G	50	100	1	0.2346
14:67246263:G:C	49	100	1	0.01525
14:67246281:C:T	50	100	1	0.24
14:67246327:C:G	50	100	1	0.01107
14:67246340:A:G	50	100	1	0.4119
14:67246505:G:A	50	100	1	0.2513
14:67246953:T:G	50	100	1	0.0138
14:67247141:T:C	50	100	1	0.0354
14:67247779:A:G	50	100	1	0.2402
14:67247884:C:T	50	100	1	0.01652
14:67248024:A:G	50	100	0.99	0.01253
14:67248042:T:G	50	100	1	0.2404
14:67248404:A:G	50	100	1	0.02342
14:67248833:T:C	50	98	1	0.2404
14:67248895:A:G	50	100	0.96	0.01017
14:67249014:G:A	50	100	1	0.01598
14:67249273:T:G	50	98	1	0.2404
14:67249737:T:G	50	100	1	0.03631
14:67250559:T:C	50	100	1	0.2404
14:67250614:G:A	50	100	1	0.2404
14:67250801:C:A	50	100	1	0.03649
14:67250994:A:G	50	100	1	0.2404
14:67251254:G:A	50	100	1	0.2404
14:67251383:A:G	50	98	0.99	0.0345
14:67251611:A:G	50	100	1	0.2545
14:67251697:T:A	50	100	1	0.01598
14:67251994:C:T	50	100	0.99	0.2404
14:67252011:T:C	50	100	1	0.2404
14:67252230:C:G	50	100	1	0.2404
14:67252877:A:C	50	100	0.98	0.2406
14:67253343:T:C	50	100	1	0.01598
14:67253673:T:A	50	100	1	0.1225
14:67253761:A:G	50	100	1	0.2406
14:67253958:G:T	50	90	1	0.2289
14:67253963:G:T	49	93.9	1	0.2395
14:67254000:A:G	50	86	1	0.2522
14:67254187:T:C	49	98	1	0.1013
14:67254225:C:A	50	100	1	0.2406
14:67254352:T:C	50	100	0.98	0.01107
14:67254504:C:T	50	100	1	0.2404
14:67254646:A:G	50	100	0.97	0.01289
14:67254675:T:C	50	100	0.98	0.02778
14:67254889:A:G	50	100	1	0.2404
14:67255022:G:A	50	100	1	0.2404
14:67255180:T:C	50	100	0.97	0.01634
14:67255211:G:A	50	100	0.97	0.05755
14:67255323:A:G	50	100	1	0.01471
14:67255715:C:G	50	100	1	0.2415
14:67255939:G:A	50	100	1	0.2413
14:67256571:G:A	50	100	1	0.2404
14:67256602:C:T	50	100	1	0.02306
14:67256825:T:C	50	96	1	0.03232
14:67257004:C:T	50	100	0.98	0.01089
14:67257060:G:A	50	100	1	0.2527
14:67257081:G:T	50	100	0.99	0.08842
14:67257693:T:C	50	100	1	0.242
14:67258061:T:C	50	100	1	0.1038
14:67258250:A:G	50	100	1	0.01198
14:67258281:T:C	50	100	0.97	0.03958
14:67258965:C:T	50	100	1	0.1038
14:67259069:G:A	50	100	1	0.1224
14:67259484:C:T	50	100	0.98	0.1251
14:67259948:C:T	50	100	1	0.02306
14:67260893:A:G	50	100	1	0.4276
14:67261579:T:C	50	100	0.97	0.02705
14:67261654:T:C	50	100	0.92	0.02197
14:67262565:T:C	50	100	1	0.02306
14:67262704:C:T	50	100	1	0.01561
14:67262731:A:G	50	100	1	0.01561
14:67262968:C:G	50	100	1	0.2418
14:67263098:C:T	50	100	1	0.2429
14:67263305:A:G	50	100	1	0.01471
14:67263681:C:G	50	100	1	0.01198
14:67263883:G:A	50	100	1	0.4301
14:67264243:G:C	50	100	1	0.2416
14:67264730:A:G	50	100	1	0.0354
14:67264954:A:C	50	100	1	0.0354
14:67266032:T:A	50	100	0.99	0.09041
14:67266144:G:A	50	100	1	0.2894
14:67266230:C:T	50	100	1	0.2416
14:67266247:A:T	50	100	1	0.2919
14:67266249:G:A	50	100	1	0.0118
14:67266812:A:G	50	100	1	0.1225
14:67266864:T:C	50	100	1	0.2925
14:67266970:G:A	50	100	1	0.01561
14:67267008:G:C	50	100	1	0.01561
14:67267296:T:C	50	100	1	0.0118
14:67268159:C:A	50	100	1	0.2416
14:67268594:G:A	50	100	1	0.01198
14:67268651:G:A	50	100	1	0.2416
14:67268668:C:T	50	100	1	0.03613
14:67269129:T:C	50	100	1	0.0118
14:67269217:C:T	50	100	1	0.01198
14:67269962:A:T	50	100	1	0.02324
14:67270262:T:C	50	100	1	0.0118
14:67270392:T:C	50	100	0.94	0.01017
14:67270542:A:G	50	100	1	0.0256
14:67270748:T:C	50	100	1	0.02614
14:67271177:G:A	50	100	0.99	0.2411
14:67271358:T:C	50	100	1	0.4305
14:67271741:G:A	50	100	1	0.2415
14:67271810:C:T	50	100	1	0.15
14:67271904:C:G	50	100	1	0.01507
14:67272026:G:A	50	100	1	0.1155
14:67272135:A:G	50	100	1	0.3927
14:67272252:C:T	50	100	0.96	0.0276
14:67272399:C:T	50	100	1	0.1227
14:67272530:G:A	50	100	0.99	0.1171
14:67272568:T:C	50	100	1	0.1498
14:67272689:C:T	50	100	1	0.1258
14:67272690:G:T	50	100	0.96	0.01017
14:67272721:C:T	50	100	1	0.2415
14:67272965:C:G	50	100	1	0.01924
14:67272984:G:C	50	100	1	0.01561
14:67273033:G:C	50	100	1	0.2415
14:67273317:C:T	50	100	0.96	0.02687
14:67273474:A:G	50	100	0.92	0.01198
14:67273584:T:C	50	100	1	0.2411
14:67273661:T:C	50	100	0.98	0.01126
14:67273679:A:G	50	100	1	0.02596
14:67273784:G:A	50	100	1	0.0158
14:67274327:A:C	50	100	1	0.0118
14:67274400:T:C	50	100	1	0.1227
14:67274457:C:T	50	100	0.96	0.04412
14:67274534:A:G	50	98	1	0.1498
14:67274836:A:C	50	100	1	0.1425
14:67274995:T:C	50	100	1	0.02088
14:67275204:G:C	50	100	1	0.4279
14:67275552:A:G	50	100	1	0.2426
14:67275706:C:T	50	100	1	0.1498
14:67275729:T:C	50	100	1	0.4286
14:67275971:C:G	50	100	1	0.2415
14:67276199:G:A	50	100	1	0.2415
14:67277349:C:G	50	100	1	0.2416
14:67278228:C:T	50	100	0.98	0.02814
14:67278319:A:G	50	100	0.98	0.01071
14:67278930:G:A	50	100	1	0.01017
14:67280004:T:A	50	100	1	0.3994
14:67280046:G:C	50	96	0.73	0.01089
14:67280206:C:T	50	100	1	0.01525
14:67280752:T:A	50	98	1	0.2413
14:67280894:T:C	36	86.1	1	0.3647
14:67282529:T:C	50	100	1	0.2357
14:67282550:G:C	50	100	1	0.01507
14:67283472:A:G	50	100	1	0.2411
14:67284568:A:C	49	79.6	0.99	0.2446
14:67284576:A:C	49	79.6	0.99	0.2471
14:67284586:A:C	47	76.6	0.98	0.2685
14:67284892:G:A	50	100	1	0.2357
14:67284943:A:G	50	100	1	0.4256
14:67285571:G:A	50	100	0.96	0.02705
14:67285978:C:A	50	100	1	0.2415
14:67286350:C:T	50	100	1	0.02596
14:67286460:C:T	50	100	0.97	0.03885
14:67286695:A:G	50	100	1	0.01634
14:67286830:G:C	49	100	1	0.2413
14:67286847:C:T	50	100	1	0.2413
14:67286899:C:T	50	98	1	0.2407
14:67287068:A:G	50	100	1	0.2413
14:67287799:G:A	50	100	1	0.2413
14:67288039:C:T	50	100	1	0.2413
14:67289519:T:C	50	100	1	0.4581
14:67290018:C:T	50	100	1	0.2415
14:67290064:G:T	50	100	1	0.2415
14:67290273:T:G	50	100	1	0.1227
14:67290495:C:G	50	100	0.98	0.03504
14:67290732:G:A	50	100	1	0.2653
14:67290827:G:T	50	100	1	0.02542
14:67291346:G:A	50	100	1	0.2415
14:67291773:A:G	50	100	1	0.2415
14:67291891:T:C	50	100	1	0.2415
14:67292565:C:A	50	98	1	0.04085
14:67293821:T:G	50	100	1	0.4018
14:67294093:A:G	50	98	0.99	0.03395
14:67294594:C:A	50	100	1	0.2415
14:67294797:G:C	50	100	1	0.0305
14:67295138:C:T	50	100	1	0.2415
14:67295832:C:A	50	100	1	0.2415
14:67295945:A:C	50	100	1	0.02397
14:67296118:G:A	50	100	1	0.4259
14:67296416:T:C	50	98	0.99	0.2435
14:67296424:T:C	50	98	1	0.2433
14:67296538:T:C	50	94	1	0.2418
14:67296622:C:T	49	91.8	0.97	0.2429
14:67296739:A:C	50	100	1	0.2416
14:67297192:A:G	50	100	1	0.2416
14:67297862:T:C	50	100	1	0.2415
14:67298018:G:A	50	100	1	0.2415
14:67298370:T:G	50	100	1	0.1227
14:67298885:A:G	50	100	1	0.01598
14:67299202:T:C	50	100	1	0.2415
14:67299334:G:A	50	100	1	0.2415
14:67299507:G:T	50	100	1	0.01598
14:67299585:T:C	50	100	1	0.268
14:67299799:G:A	50	100	1	0.2415
14:67300255:T:C	50	100	1	0.2415
14:67300263:A:G	50	100	1	0.4259
14:67301250:A:C	50	100	1	0.2426
14:67301375:T:C	50	100	1	0.01216
14:67301870:T:C	50	100	0.99	0.01071
14:67302235:G:C	50	100	1	0.01616
14:67302328:G:A	50	100	1	0.2426
14:67302460:A:C	50	100	1	0.2415
14:67303959:G:A	50	100	1	0.02996
14:67304240:G:A	50	100	1	0.02124
14:67304285:C:A	50	100	1	0.2415
14:67304448:T:C	50	100	1	0.2416
14:67304977:A:C	50	100	1	0.2435
14:67305036:G:A	50	100	1	0.2424
14:67305287:T:G	50	100	1	0.2415
14:67305317:A:G	50	100	1	0.2386
14:67305340:A:G	50	100	1	0.2398
14:67305957:A:G	50	98	0.96	0.1156
14:67306217:G:A	50	100	1	0.2409
14:67306265:C:T	50	100	1	0.2357
14:67306562:T:C	50	100	1	0.1275
14:67308151:T:C	50	100	0.98	0.2415
14:67308154:A:C	50	100	1	0.268
14:67308975:C:G	50	100	1	0.2424
14:67309490:G:A	50	100	1	0.2416
14:67309779:G:C	50	100	1	0.2413
14:67309865:C:T	50	100	0.91	0.02524
14:67311498:T:C	50	98	1	0.2413
14:67311552:G:C	50	100	1	0.02106
14:67311670:G:A	50	100	1	0.2678
14:67311684:G:A	50	100	1	0.2415
14:67311868:G:T	49	100	1	0.4294
14:67312049:A:G	50	100	1	0.2413
14:67312189:A:G	50	100	1	0.1325
14:67312789:C:T	50	100	1	0.2678
14:67312863:G:A	50	100	1	0.2413
14:67313142:C:T	50	100	1	0.2415
14:67313550:A:G	50	100	1	0.4306
14:67313553:G:C	50	98	1	0.2413
14:67314260:T:C	50	100	1	0.2413
14:67314514:G:T	50	100	1	0.2424
14:67314705:A:G	50	100	1	0.2413
14:67316264:G:A	50	100	1	0.2413
14:67316491:A:C	50	100	1	0.02505
14:67317288:T:C	50	100	1	0.2413
14:67317354:T:C	50	100	1	0.2357
14:67317972:A:G	50	98	1	0.2413
14:67320207:A:G	50	100	1	0.2413
14:67320590:A:G	50	100	1	0.2667
14:67320603:T:A	50	100	1	0.02505
14:67321592:T:G	50	100	1	0.2413
14:67321800:T:A	50	98	1	0.2413
14:67322404:A:G	50	100	1	0.01198
14:67322840:G:A	50	100	1	0.2357
14:67322929:G:A	50	100	1	0.2413
14:67323225:A:G	50	100	1	0.1236
14:67323261:G:A	49	81.6	0.68	0.03341
14:67323263:A:G	49	98	0.99	0.1138
14:67323265:A:G	50	98	0.99	0.1051
14:67323267:A:G	50	98	0.97	0.09296
14:67323614:T:A	49	95.9	0.95	0.1792
14:67323615:A:T	49	95.9	0.96	0.1774
14:67324180:C:T	50	100	1	0.02106
14:67324316:A:T	50	100	1	0.2413
14:67324319:G:A	50	100	1	0.02052
14:67324496:G:A	50	100	1	0.02397
14:67324535:G:A	50	100	1	0.1009
14:67324937:C:G	46	97.8	1	0.2413
14:67325138:C:T	50	100	0.98	0.01507
14:67325502:C:G	50	100	1	0.01216
14:67325650:G:A	50	100	1	0.2395
14:67325894:C:T	50	98	1	0.2435
14:67326067:C:T	49	100	1	0.2413
14:67326495:C:A	50	100	1	0.2413
14:67326703:G:A	50	100	1	0.01688
14:67326950:A:G	50	100	1	0.4314
14:67327172:A:G	50	100	1	0.02052
14:67327596:C:T	50	100	1	0.0158
14:67327654:A:G	50	100	1	0.07208
14:67327718:T:C	50	100	1	0.2674
14:67327883:T:G	50	100	1	0.2409
14:67327940:T:G	50	100	1	0.02397
14:67328080:C:G	50	100	1	0.2406
14:67328152:C:T	50	100	0.99	0.0906
14:67328620:T:G	50	100	1	0.02197
14:67328753:C:G	49	100	1	0.2409
14:67328799:A:G	50	100	0.99	0.05447
14:67328959:A:G	49	100	1	0.4165
14:67329435:C:T	50	100	1	0.2409
14:67329467:A:C	50	100	1	0.2411
14:67329543:C:T	50	100	0.99	0.0906
14:67329577:C:T	50	100	1	0.2409
14:67329911:C:A	50	100	1	0.01598
14:67329950:G:C	50	100	1	0.2347
14:67330072:A:G	50	100	1	0.02397
14:67330154:A:T	49	85.7	0.76	0.06609
14:67330157:T:A	49	100	0.89	0.01634
14:67330194:T:C	50	100	1	0.02106
14:67330480:T:C	48	97.9	1	0.2411
14:67330646:T:C	50	100	1	0.4321
14:67330738:C:A	50	98	1	0.2411
14:67330759:T:C	50	98	1	0.2411
14:67330825:G:A	50	100	1	0.2406
14:67330830:G:A	50	100	1	0.2413
14:67331041:G:T	50	100	1	0.2411
14:67331076:A:G	50	100	1	0.2411
14:67331155:A:C	50	100	0.9	0.02397
14:67331256:G:A	50	100	1	0.1235
14:67331677:G:C	50	100	1	0.2411
14:67331688:A:G	50	100	1	0.1235
14:67331921:C:T	50	100	0.98	0.01035
14:67332206:T:G	50	100	1	0.2409
14:67332651:C:T	50	100	1	0.02397
14:67333008:A:G	50	100	1	0.02505
14:67333391:G:A	50	100	1	0.02397
14:67333441:T:G	50	100	1	0.2411
14:67333599:G:A	50	100	1	0.2676
14:67334098:G:A	50	100	1	0.427
14:67334315:G:A	50	100	1	0.01344
14:67334539:T:G	50	100	1	0.0158
14:67334581:C:T	50	100	1	0.108
14:67334999:T:C	50	100	1	0.2524
14:67335962:C:G	50	100	1	0.1285
14:67336037:T:A	50	100	1	0.01035
14:67336965:T:C	50	100	1	0.2676
14:67337606:A:T	50	100	1	0.2413
14:67337658:C:T	50	100	1	0.02524
14:67338536:A:C	50	98	1	0.2411
14:67339293:A:G	50	100	1	0.3863
14:67339336:G:A	50	100	1	0.02397
14:67340561:C:T	50	100	1	0.0158
14:67340737:T:G	50	98	1	0.2413
14:67340754:A:G	49	93.9	1	0.2665
14:67340809:G:A	48	93.8	1	0.2411
14:67340885:A:G	49	91.8	1	0.2411
14:67340955:T:C	50	100	1	0.02415
14:67341087:A:G	50	98	1	0.2431
14:67341242:C:T	49	100	1	0.0158
14:67341533:T:C	41	95.1	1	0.2671
14:67341698:C:T	49	98	1	0.2665
14:67341734:G:A	50	100	1	0.0158
14:67342007:A:G	47	93.6	1	0.2411
14:67342032:C:G	48	93.8	1	0.427
14:67342217:A:T	50	98	0.98	0.136
14:67342219:A:T	49	95.9	0.95	0.05447
14:67342223:T:A	50	86	0.9	0.07298
14:67342323:T:C	50	100	1	0.0158
14:67342700:A:G	50	100	1	0.02106
14:67343316:C:T	50	100	1	0.4272
14:67343634:G:A	50	100	1	0.0158
14:67343860:T:C	50	100	1	0.2415
14:67344105:T:A	50	100	1	0.2665
14:67344168:G:T	50	100	1	0.01416
14:67344526:C:T	50	100	1	0.01017
14:67344842:C:A	50	100	0.99	0.01198
14:67344904:C:A	50	98	1	0.2663
14:67344915:A:G	50	100	1	0.1235
14:67345160:T:G	50	100	1	0.1238
14:67345298:T:G	50	100	1	0.01089
14:67345587:G:A	50	98	1	0.2349
14:67345647:T:C	50	100	1	0.02106
14:67345757:T:C	50	100	1	0.2409
14:67345914:A:G	50	100	1	0.2411
14:67346226:C:T	50	100	0.96	0.02941
14:67347039:T:C	50	100	1	0.2413
14:67347484:T:C	50	98	1	0.2411
14:67347502:C:T	50	100	1	0.3121
14:67347517:C:T	50	100	1	0.2411
14:67347658:A:G	50	100	1	0.02487
14:67347803:A:G	50	100	1	0.2413
14:67348223:C:T	50	100	1	0.01307
14:67348297:C:T	50	100	1	0.1013
14:67348434:T:C	50	100	1	0.01271
14:67348615:G:A	50	100	1	0.01561
14:67348741:C:T	50	100	0.98	0.01561
14:67348772:G:A	50	100	0.99	0.1075
14:67349266:T:G	50	100	1	0.2413
14:67350044:C:A	50	100	0.96	0.01416
14:67350197:C:A	50	98	1	0.2665
14:67350792:C:T	50	100	0.99	0.04484
14:67350820:G:A	50	100	0.98	0.0906
14:67351037:T:C	50	100	1	0.01779
14:67351372:T:G	49	100	0.98	0.05447
14:67351511:A:T	50	100	1	0.2665
14:67351695:C:T	50	98	1	0.2415
14:67352024:C:T	50	100	1	0.2415
14:67352416:G:C	50	100	1	0.0158
14:67352553:T:C	50	98	1	0.02433
14:67352885:T:C	50	100	1	0.2665
14:67353375:G:A	50	100	1	0.01107
14:67353614:A:C	50	100	1	0.02505
14:67353633:G:A	50	98	1	0.2413
14:67353635:A:G	50	100	1	0.2431
14:67353655:A:T	50	100	1	0.4272
14:67353694:C:T	50	100	1	0.1235
14:67353740:T:C	50	100	1	0.2411
14:67353987:C:T	50	100	1	0.2665
14:67354074:C:T	49	100	1	0.02505
14:67354454:C:A	50	100	0.99	0.2411
14:67354584:A:G	50	100	1	0.2411
14:67355199:C:T	50	100	0.97	0.01071
14:67355482:A:G	46	100	0.89	0.01253
14:67355742:T:C	50	100	1	0.4272
14:67355845:T:C	50	100	1	0.3996
14:67355876:G:A	50	100	1	0.02505
14:67355880:A:G	50	100	1	0.2413
14:67356026:C:A	50	100	1	0.2413
14:67356441:A:C	50	100	0.93	0.04194
14:67356442:A:C	50	100	1	0.01779
14:67356774:T:C	50	100	1	0.2411
14:67356967:G:T	50	100	1	0.2411
14:67356980:G:T	50	100	1	0.01598
14:67357573:T:C	50	100	1	0.4272
14:67357607:G:A	50	100	1	0.2411
14:67357615:T:C	50	100	1	0.1238
14:67357710:T:G	50	100	0.98	0.05374
14:67357919:C:T	50	100	0.97	0.0354
14:67358236:T:C	50	100	1	0.4272
14:67358681:C:A	50	100	1	0.02505
14:67359160:C:T	50	98	1	0.03758
14:67359310:T:C	50	100	1	0.1011
14:67359442:C:T	50	100	1	0.2402
14:67359459:C:T	50	100	0.97	0.0394
14:67360193:A:G	50	100	1	0.2413
14:67360220:C:T	50	100	0.99	0.02052
14:67360310:C:G	50	100	0.99	0.02052
14:67360761:T:C	50	100	1	0.2714
14:67360799:G:A	50	100	1	0.43120000000000003
14:67361006:A:G	50	100	1	0.0158
14:67361759:A:C	50	100	1	0.2415
14:67362557:C:T	50	100	1	0.01126
14:67362855:A:G	50	100	1	0.2674
14:67362962:C:G	50	100	1	0.2358
14:67364139:A:G	50	100	1	0.4009
14:67364664:T:C	50	100	1	0.0158
14:67364742:C:T	50	100	1	0.2671
14:67365097:T:A	50	100	1	0.01035
14:67365810:G:A	50	100	1	0.0158
14:67366103:A:G	50	100	1	0.427
14:67366426:G:A	50	100	1	0.2416
14:67366520:C:T	50	100	1	0.2416
14:67366701:T:C	50	100	1	0.01761
14:67366969:G:C	50	100	1	0.1231
14:67367149:C:G	50	100	1	0.02397
14:67367349:G:T	50	100	1	0.02106
14:67367509:G:A	50	100	1	0.01761
14:67368860:A:G	50	100	1	0.1231
14:67369635:A:C	50	100	1	0.1287
14:67370080:G:A	50	100	1	0.2416
14:67370200:T:C	50	100	1	0.01416
14:67370237:A:G	50	98	1	0.3998
14:67370254:G:A	50	100	1	0.2416
14:67370331:A:G	50	100	0.98	0.0285
14:67370373:C:T	50	100	1	0.02487
14:67370426:G:T	50	100	1	0.0158
14:67370661:A:G	50	100	1	0.01761
14:67370794:G:A	50	96	1	0.07208
14:67370977:C:T	50	100	0.96	0.02923
14:67371048:A:C	50	100	1	0.02505
14:67371158:T:C	50	100	1	0.1231
14:67371174:G:A	50	100	1	0.2416
14:67371181:G:A	50	100	1	0.1231
14:67372068:C:T	50	96	1	0.07153
14:67372444:A:G	50	100	1	0.2416
14:67372629:G:A	50	98	0.99	0.03468
14:67372814:A:G	49	100	1	0.2671
14:67374018:C:T	50	100	1	0.1235
14:67374034:A:G	50	100	1	0.2669
14:67374035:T:A	50	100	1	0.2669
14:67374321:A:G	50	100	1	0.01271
14:67374861:T:C	50	100	1	0.2667
14:67375791:G:C	50	100	1	0.2416
14:67376727:A:G	50	100	1	0.02106
14:67377912:A:G	50	100	1	0.02378
14:67378030:C:G	50	100	1	0.02487
14:67378823:A:C	50	100	1	0.02487
14:67379782:A:G	48	81.2	1	0.2669
14:67379854:C:T	50	94	1	0.07135
14:67380042:T:C	50	100	1	0.2667
14:67380323:A:C	50	100	1	0.2357
14:67380501:T:G	50	100	0.99	0.2357
14:67380555:T:A	50	100	1	0.01888
14:67380794:G:A	50	100	1	0.4268
14:67380969:T:C	50	100	1	0.01525
14:67381446:C:A	50	100	0.99	0.2665
14:67382131:C:A	50	100	0.92	0.0236
14:67382177:C:T	50	100	0.99	0.2415
14:67382422:A:T	50	98	1	0.4268
14:67382607:C:T	50	100	1	0.01598
14:67383660:G:A	50	100	0.96	0.02923
14:67383759:A:G	50	100	1	0.04484
14:67383868:C:T	50	100	1	0.01017
14:67384632:A:G	50	100	1	0.01017
14:67385037:T:C	50	100	1	0.02106
14:67385454:A:C	50	100	0.99	0.2416
14:67385548:A:G	50	100	1	0.02505
14:67385658:C:T	49	83.7	0.92	0.03232
14:67385659:T:C	47	87.2	0.96	0.02723
14:67385905:C:T	50	100	0.99	0.03086
14:67386014:C:G	50	100	0.99	0.2415
14:67386546:T:G	50	100	0.99	0.1225
14:67387255:C:T	50	98	1	0.0167
14:67388129:G:A	50	100	1	0.01598
14:67388610:A:G	50	100	0.98	0.124
14:67388703:G:A	50	98	1	0.1432
14:67388881:C:G	50	100	0.99	0.4178
14:67389395:C:G	50	98	0.99	0.1402
14:67389973:A:G	50	100	1	0.4268
14:67391271:A:G	50	96	0.98	0.2631
14:67391436:C:T	50	100	0.99	0.2645
14:67391599:G:A	50	100	1	0.02378
14:67392221:T:G	50	98	0.94	0.03667
14:67392487:C:T	50	100	1	0.02233
14:67392959:G:C	50	100	0.99	0.2598
14:67392964:A:G	50	100	0.99	0.2487
14:67393402:G:A	50	100	0.99	0.2309
14:67393523:G:A	50	100	1	0.2311
14:67393614:T:C	50	100	1	0.01725
14:67394019:A:T	50	100	0.99	0.2598
14:67394236:A:C	50	100	1	0.01543
14:67394362:C:T	50	100	1	0.01743
14:67394818:A:G	50	100	0.95	0.02778
14:67394985:C:T	50	100	1	0.2357
14:67395383:C:T	50	100	1	0.01561
14:67395552:G:A	50	100	1	0.01616
14:67395654:G:A	50	98	1	0.232
14:67395930:T:A	50	100	1	0.2329
14:67397007:C:T	50	96	0.99	0.2275
14:67397105:G:A	49	100	0.99	0.2513
14:67397156:G:C	50	100	1	0.4227
14:67397278:T:C	50	100	1	0.2328
14:67397988:A:G	50	100	1	0.01725
14:67398024:G:C	50	100	1	0.02124
14:67398027:A:G	50	100	1	0.2328
14:67398039:T:A	50	100	1	0.2511
14:67398044:T:C	50	100	1	0.2509
14:67398086:T:C	50	100	1	0.2329
14:67399242:G:C	50	100	1	0.0158
14:67399513:G:A	39	97.4	0.98	0.2282
14:67399742:G:A	41	85.4	1	0.2335
14:67399758:A:C	39	87.2	1	0.2349
14:67399954:A:G	50	100	1	0.2529
14:67400211:G:T	50	100	1	0.281
14:67400518:C:T	50	100	1	0.0138
14:67400976:C:A	50	100	1	0.2331
14:67401192:A:G	50	100	0.99	0.1028
14:67401396:A:G	50	100	1	0.3929
14:67401453:A:G	50	100	1	0.01035
14:67401697:C:T	50	100	1	0.1104
14:67402151:T:A	50	100	1	0.1151
14:67402453:T:A	50	100	1	0.1209
14:67402542:T:C	50	100	1	0.01616
14:67402677:C:T	50	100	1	0.1256
14:67403787:C:T	50	100	1	0.1024
14:67405587:T:A	50	100	0.98	0.02015
14:67405831:C:G	50	100	1	0.01253
14:67406215:C:T	50	100	0.99	0.2331
14:67406411:C:T	50	100	1	0.3905
14:67406529:G:A	50	100	1	0.232
14:67406595:G:A	50	100	1	0.02596
14:67406613:G:C	50	100	0.99	0.0394
14:67407783:G:T	50	100	1	0.01017
14:67408179:A:C	50	100	1	0.01779
14:67408794:T:G	50	100	1	0.2302
14:67409066:A:G	50	100	0.99	0.2306
14:67409171:A:C	50	100	1	0.01089
14:67409543:T:C	50	100	1	0.01779
14:67410475:G:T	50	100	1	0.1578
14:67410653:G:A	50	100	0.98	0.02033
14:67410983:A:G	50	100	1	0.1592
14:67411408:G:T	50	100	1	0.199
14:67411667:A:G	50	100	1	0.1592
14:67412000:A:G	50	98	0.98	0.1821
14:67412320:A:G	50	98	0.99	0.3707
14:67413242:T:C	49	100	1	0.1556
14:67413266:A:T	50	100	0.84	0.01307
14:67413322:G:A	50	100	0.98	0.04303
14:67413933:T:C	50	100	1	0.1563
14:67414118:C:A	50	100	1	0.05483
14:67414484:C:T	50	100	0.96	0.0236
14:67415379:C:T	50	100	1	0.1521
14:67415770:G:A	50	98	0.99	0.03958
14:67415820:C:T	50	98	0.96	0.01688
14:67416109:C:T	50	100	0.94	0.04829
14:67416412:T:C	50	100	0.99	0.2767
14:67416907:A:C	50	100	0.99	0.4288
14:67417608:A:T	50	100	0.98	0.01616
14:67418453:T:G	50	100	0.99	0.4539
14:67418882:C:T	50	100	0.98	0.1541
14:67419129:T:C	50	100	0.99	0.4637
14:67419135:G:C	50	100	0.99	0.4548
14:67419400:C:A	50	100	0.99	0.455
14:67419669:T:G	50	98	1	0.2259
14:67420064:G:T	50	100	0.98	0.4552
14:67420277:T:C	50	100	0.97	0.124
14:67420539:C:T	50	100	1	0.01924
14:67420631:T:C	50	100	0.97	0.4662
14:67420940:T:G	50	98	0.98	0.1521
14:67421068:A:G	50	100	0.99	0.01961
14:67421115:G:C	50	100	0.97	0.1233
14:67421285:C:T	50	100	0.97	0.1227
14:67421582:C:T	50	100	0.88	0.0443
14:67421641:A:G	50	96	0.94	0.3597
14:67421841:T:G	50	100	0.93	0.118
14:67421898:G:T	50	98	0.95	0.1233
14:67421929:T:G	50	100	0.95	0.1487
14:67422058:G:A	50	94	0.95	0.1794
14:67422993:G:A	50	100	0.96	0.01325
14:67423111:G:T	50	100	0.9	0.02723
14:67423151:C:G	50	100	0.9	0.02705
14:67423605:G:A	50	100	0.96	0.4626
14:67424054:A:G	50	100	1	0.0138
14:67424618:G:A	49	100	1	0.01107
14:67425068:T:G	50	98	0.96	0.2068
14:67425729:C:G	50	100	0.97	0.2925
14:67426065:G:A	50	100	1	0.04248
14:67426186:G:A	50	100	1	0.01144
14:67426343:G:A	50	100	1	0.04139
14:67426470:C:G	50	100	0.99	0.08297
14:67426494:G:A	50	98	0.95	0.1614
14:67426525:G:A	50	98	0.98	0.3223
14:67426558:A:G	50	100	1	0.04739
14:67426637:G:A	50	100	0.97	0.01688
14:67426696:C:T	50	98	0.98	0.1614
14:67426763:C:T	49	100	1	0.01089
14:67426851:A:C	50	98	0.98	0.161
14:67427072:C:T	50	100	0.98	0.02306
14:67427104:G:A	50	100	1	0.01017
14:67427109:T:C	50	100	1	0.01398
14:67427312:A:G	50	100	0.96	0.2919
14:67427391:C:T	50	94	0.99	0.03758
14:67427466:C:G	50	100	1	0.01725
14:67428159:C:T	50	100	0.99	0.1501
14:67428731:C:G	50	100	0.95	0.02778
14:67428815:C:A	50	100	0.97	0.06064
14:67430344:T:G	50	100	0.99	0.4319
14:67430386:T:C	50	100	0.99	0.1356
14:67430402:G:A	50	100	0.99	0.1344
14:67430605:G:A	50	100	0.97	0.02197
14:67430911:A:G	50	100	0.99	0.1371
14:67430945:T:A	50	100	0.97	0.01725
14:67430954:A:G	50	100	0.99	0.3333
14:67430983:G:A	50	100	0.99	0.4608
14:67431169:T:A	50	98	0.95	0.1679
14:67431404:A:C	50	84	0.99	0.3099
14:67431413:A:C	49	89.8	0.99	0.3337
14:67431572:G:C	50	100	1	0.01253
14:67431830:C:G	50	100	1	0.02233
14:67432050:A:G	50	100	1	0.02306
14:67432425:C:G	50	100	1	0.02233
14:67432550:C:T	50	98	0.86	0.01797
14:67432754:G:A	50	100	0.87	0.01489
14:67432978:A:T	50	100	1	0.06518
14:67433040:T:A	50	98	0.95	0.1093
14:67433100:T:C	50	100	0.94	0.02814
14:67433249:G:A	50	100	0.97	0.02778
14:67433476:G:A	50	100	0.93	0.01507
14:67433557:A:G	50	100	0.87	0.01307
14:67434072:A:G	50	100	1	0.01307
14:67434405:C:T	50	100	1	0.1915
14:67434514:C:T	50	100	0.93	0.04339
14:67434899:C:T	50	100	0.9	0.01325
14:67434970:C:T	50	96	1	0.1836
14:67435035:C:T	50	100	1	0.01743
14:67435140:C:T	50	100	1	0.1832
14:67435259:G:A	50	100	1	0.06518
14:67435826:T:C	50	100	1	0.01126
14:67436105:C:A	50	100	1	0.01107
14:67436749:G:A	50	100	1	0.1051
14:67436800:C:G	50	100	1	0.06536
14:67436926:A:T	50	100	1	0.06518
14:67437049:C:G	50	100	1	0.01307
14:67437152:C:A	50	100	0.79	0.01307
14:67437377:T:G	50	100	1	0.07825
14:67437700:T:C	50	100	1	0.01307
14:67437749:C:G	50	100	1	0.1915
14:67437755:T:A	50	100	0.98	0.02705
14:67437806:G:A	50	100	1	0.065
14:67437933:T:C	50	100	0.98	0.0276
14:67438236:G:C	50	100	1	0.01307
14:67438499:A:G	50	100	1	0.1443
14:67438581:C:T	50	100	0.98	0.02705
14:67438635:T:C	50	100	1	0.1574
14:67438779:T:C	50	100	1	0.1442
14:67438923:A:T	50	100	1	0.01307
14:67439350:A:G	50	100	0.98	0.01307
14:67439533:G:C	50	100	1	0.01307
14:67439899:C:T	50	100	1	0.065
14:67439900:G:A	50	100	0.94	0.02469
14:67439935:C:T	50	100	1	0.01307
14:67439963:T:C	50	100	0.95	0.1609
14:67440005:T:A	50	100	1	0.065
14:67440046:G:A	50	100	0.99	0.3337
14:67440400:T:C	50	98	0.99	0.4515
14:67440722:C:T	50	100	1	0.04049
14:67440908:T:G	50	100	1	0.1581
14:67441516:A:G	50	100	1	0.06409
14:67441684:C:T	50	100	0.98	0.07789
14:67441786:C:T	50	100	1	0.01344
14:67442431:T:C	50	100	1	0.1832
14:67442535:G:T	50	98	0.94	0.01071
14:67442753:G:A	50	100	0.9	0.04067
14:67442780:T:C	50	100	0.99	0.02342
14:67442890:A:G	50	100	0.99	0.4572
14:67443174:C:T	50	100	1	0.441
14:67443325:A:G	50	100	1	0.06445
14:67443444:G:A	50	100	0.98	0.01198
14:67443704:G:C	50	100	1	0.4096
14:67443715:G:T	50	100	0.87	0.01507
14:67443741:C:T	50	100	1	0.02469
14:67443775:A:C	50	100	1	0.4227
14:67443809:T:C	50	100	1	0.4651
14:67443943:C:G	50	100	1	0.02033
14:67444121:C:T	50	100	1	0.09368
14:67444385:G:A	50	100	1	0.02487
14:67444525:A:G	50	100	1	0.3952
14:67444682:T:C	50	100	1	0.07879
14:67444770:G:T	50	100	1	0.4194
14:67444822:A:C	50	100	1	0.4657
14:67445183:A:T	50	100	1	0.01344
14:67445641:G:A	48	100	0.97	0.01743
14:67445803:T:C	50	100	1	0.3268
14:67446075:A:G	50	100	1	0.465
14:67446297:A:G	50	100	1	0.4261
14:67446456:A:C	50	100	0.93	0.08733
14:67446899:G:T	50	100	1	0.0443
14:67447170:A:C	50	100	1	0.3273
14:67447174:G:T	50	100	1	0.01344
14:67447376:C:T	50	100	1	0.02469
14:67448038:T:C	49	98	1	0.4488
14:67448295:T:C	49	100	1	0.4261
14:67448334:G:T	50	100	0.93	0.01507
14:67448632:G:A	50	100	1	0.01325
14:67448957:T:C	50	100	1	0.02524
14:67449084:A:G	50	100	1	0.4641
14:67449510:A:G	50	98	0.93	0.02124
14:67449660:A:G	50	98	0.86	0.03304
14:67449854:T:A	50	100	1	0.01198
14:67449857:G:A	50	100	1	0.06427
14:67449906:A:G	50	100	1	0.06518
14:67450027:A:T	50	100	1	0.02542
14:67450089:G:A	50	100	1	0.01362
14:67450094:A:T	50	100	1	0.4639
14:67450190:C:T	50	100	1	0.06427
14:67451383:C:T	50	100	0.98	0.3936
14:67451481:C:T	50	100	1	0.01325
14:67451886:G:A	50	100	1	0.06409
14:67451970:A:G	50	100	1	0.4637
14:67452163:T:C	50	100	1	0.4719
14:67452215:T:C	50	100	1	0.4639
14:67452532:C:G	50	100	1	0.3962
14:67452535:C:G	50	100	1	0.02469
14:67452733:T:C	50	100	1	0.01362
14:67452966:C:A	50	100	1	0.2289
14:67452972:A:T	50	100	1	0.01144
14:67453312:T:A	50	100	1	0.01216
14:67453559:T:C	50	100	1	0.01362
14:67453614:C:T	49	100	0.99	0.01289
14:67453856:T:C	50	100	0.98	0.3515
14:67454224:C:T	50	100	1	0.02469
14:67454424:C:T	50	100	1	0.0138
14:67454454:T:C	50	100	0.99	0.3335
14:67454663:A:G	50	100	0.99	0.01235
14:67454723:A:C	50	100	1	0.01107
14:67454880:T:C	50	100	1	0.06518
14:67454922:A:G	50	100	0.99	0.3578
14:67454976:C:T	50	100	0.99	0.2856
14:67455016:A:G	50	100	0.99	0.01253
14:67455166:C:T	50	100	1	0.0158
14:67455256:T:C	50	100	1	0.06554
14:67455379:G:A	50	100	1	0.0158
14:67455455:A:G	50	100	0.99	0.457
14:67455467:A:G	50	100	1	0.01325
14:67455712:C:T	50	100	0.99	0.4519
14:67456166:A:G	50	98	1	0.01398
14:67456205:T:C	50	100	1	0.4506
14:67456429:C:T	50	100	0.99	0.2861
14:67456674:T:A	50	100	0.99	0.01235
14:67456827:A:G	50	94	0.96	0.07262
14:67456959:C:T	50	100	0.99	0.01235
14:67457021:G:A	50	100	1	0.02469
14:67457094:A:C	50	100	0.99	0.2869
14:67457274:A:G	50	100	1	0.0866
14:67457308:A:C	50	100	0.99	0.01235
14:67457522:T:C	50	100	1	0.09895
14:67457553:C:A	50	100	0.99	0.154
14:67458018:C:T	50	100	1	0.4862
14:67458043:G:A	50	100	1	0.08079
14:67458103:C:T	50	100	0.92	0.02741
14:67458136:G:A	50	100	0.98	0.01198
14:67458148:A:C	50	100	0.99	0.2898
14:67458524:C:T	50	98	1	0.0443
14:67458760:C:T	50	100	1	0.06481
14:67458807:G:A	50	100	1	0.06481
14:67459607:C:T	50	100	0.93	0.01144
14:67459610:C:T	50	100	0.98	0.1614
14:67460112:A:T	50	100	0.95	0.01325
14:67460263:C:G	50	92	0.95	0.461
14:67460364:T:G	50	98	0.93	0.0492
14:67460647:T:A	50	94	0.85	0.05501
14:67461531:C:T	50	100	0.97	0.01725
14:67462137:G:A	50	100	0.73	0.0167
14:67462155:G:A	50	100	1	0.01035
14:67462183:A:G	50	96	0.95	0.2044
14:67462320:T:C	50	98	0.78	0.01634
14:67462534:G:A	50	100	0.86	0.04956
14:67462635:C:T	50	96	0.96	0.1166
14:67462640:G:A	50	96	0.96	0.1158
14:67462783:G:A	50	98	0.87	0.09731
14:67463411:G:A	50	100	0.82	0.01707
14:67464052:C:T	50	96	0.95	0.1131
14:67464524:C:T	50	100	0.96	0.07407
14:67464687:T:C	50	94	0.93	0.3731
14:67464804:A:G	50	100	0.93	0.01834
14:67465113:G:A	50	100	0.97	0.01071
14:67465797:T:A	50	100	0.9	0.1117
14:67465921:A:C	50	96	0.79	0.132
14:67466038:G:C	50	98	0.91	0.0207
14:67466609:A:C	50	100	1	0.01144
14:67466953:C:T	50	98	0.98	0.02687
14:67466974:G:A	49	100	0.96	0.03141
14:67466987:C:T	50	100	0.97	0.03195
14:67467087:C:T	50	100	0.98	0.156
14:67467274:T:C	50	98	0.98	0.02687
14:67467407:G:A	50	98	0.98	0.02033
14:67467674:A:G	50	100	0.92	0.06772
14:67468069:G:A	50	100	0.94	0.1374
14:67468074:A:T	50	98	0.98	0.3223
14:67468114:C:G	50	100	0.99	0.05574
14:67468281:C:T	50	100	0.99	0.03105
14:67468334:T:G	50	98	0.97	0.09931
14:67468489:C:T	50	96	1	0.2676
14:67468602:C:A	50	98	1	0.01416
14:67468721:C:T	50	100	0.97	0.09604
14:67468805:A:G	50	98	0.99	0.3076
14:67468876:T:C	50	100	0.69	0.02142
14:67468920:A:T	49	95.9	0.96	0.4891
14:67468921:A:T	50	98	0.99	0.3221
14:67468922:A:T	50	98	0.95	0.1196
14:67469328:A:G	50	100	0.99	0.4764
14:67469538:A:G	50	100	1	0.03304
14:67469547:A:G	50	100	0.97	0.09568
14:67469620:C:T	50	100	1	0.03304
14:67469649:G:A	50	100	1	0.03304
14:67469706:A:C	50	100	0.91	0.01688
14:67469765:G:A	50	100	0.97	0.3916
14:67470442:G:A	50	98	1	0.01416
14:67470760:C:G	50	100	0.94	0.0236
14:67471093:G:C	50	100	0.98	0.1209
14:67471175:A:C	50	100	0.99	0.398
14:67471353:G:A	50	100	0.99	0.1138
14:67471359:A:T	50	100	0.97	0.02306
14:67471361:A:G	50	98	0.98	0.2182
14:67471559:A:G	50	100	0.94	0.0236
14:67471755:C:A	50	100	0.98	0.2747
14:67471921:G:A	50	100	0.99	0.3816
14:67472101:G:A	50	100	0.99	0.4014
14:67472138:G:C	50	100	0.98	0.1051
14:67472149:C:T	50	100	0.98	0.1699
14:67472271:T:C	50	100	0.99	0.05792
14:67472376:A:C	50	100	0.93	0.0236
14:67472448:T:C	50	100	0.99	0.1607
14:67472535:G:A	50	98	0.99	0.08969
14:67472766:T:C	50	100	0.97	0.09495
14:67473079:C:T	50	100	0.9	0.0463
14:67473630:G:A	50	96	0.92	0.04394
14:67473949:G:C	50	100	0.91	0.05773
14:67473951:G:A	49	100	1	0.03141
14:67473953:G:A	49	98	0.98	0.02487
14:67474366:A:C	50	98	0.94	0.372
14:67474545:T:C	50	98	0.96	0.4962
14:67475061:A:G	50	98	0.97	0.4539
14:67475524:C:G	50	100	0.95	0.1235
14:67475635:T:C	50	100	0.97	0.07371
14:67475803:A:G	50	98	0.98	0.3931
14:67476101:C:T	50	100	0.91	0.02651
14:67476357:C:T	50	100	0.94	0.1225
14:67476653:T:C	50	96	0.97	0.4722
14:67476863:C:A	50	100	0.97	0.07298
14:67477162:A:G	49	89.8	0.95	0.3631
14:67477192:T:G	50	96	0.96	0.4867
14:67478305:C:A	50	92	0.79	0.08479
14:67478414:C:G	50	94	0.94	0.09277
14:67479277:G:A	49	100	0.94	0.06736
14:67479344:G:A	48	97.9	0.98	0.03322
14:67479449:A:G	50	94	0.93	0.2682
14:67479775:G:A	50	100	0.95	0.01943
14:67480195:G:A	50	98	0.96	0.065
14:67480456:G:C	50	100	0.95	0.06935
14:67481089:G:A	50	96	0.94	0.3902
14:67481415:G:A	50	100	0.95	0.03776
14:67481452:A:G	50	100	0.95	0.06772
14:67481756:C:G	50	98	0.95	0.04884
14:67481765:T:C	50	96	0.93	0.4566
14:67481782:C:T	50	100	0.94	0.2899
14:67482031:T:C	50	100	0.96	0.09023
14:67482357:A:G	50	100	0.98	0.06736
14:67483380:T:C	50	100	0.96	0.06736
14:67483802:G:A	50	100	0.99	0.01198
14:67483898:G:T	50	100	0.96	0.06736
14:67484338:A:G	50	100	1	0.01688
14:67485103:T:C	50	100	1	0.01688
14:67485427:A:G	50	100	1	0.01688
14:67486084:G:A	50	100	0.96	0.03341
14:67486105:C:G	50	100	0.98	0.03105
14:67486245:A:C	50	100	0.93	0.3177
14:67486297:A:G	50	100	1	0.01707
14:67486487:A:T	49	95.9	0.9	0.05628
14:67487278:C:T	50	98	0.97	0.1031
14:67487654:C:T	50	100	0.96	0.06681
14:67487796:T:A	50	98	0.98	0.1028
14:67487820:G:A	50	98	0.98	0.1019
14:67488281:C:A	50	100	0.99	0.01307
14:67488758:G:A	50	98	0.97	0.1028
14:67488823:A:C	49	98	0.96	0.06826
14:67489036:A:C	50	94	0.92	0.3718
14:67489074:T:G	50	98	0.96	0.1236
14:67489333:C:T	50	100	0.99	0.01107
14:67489961:G:A	50	100	0.94	0.07698
14:67490010:G:T	50	100	0.9	0.3922
14:67490337:G:A	50	94	0.87	0.1607
14:67490409:C:T	50	100	0.96	0.1676
14:67490775:T:C	50	100	0.96	0.02469
14:67491093:A:G	50	100	0.99	0.02469
14:67491522:A:G	50	100	0.98	0.03123
14:67491593:C:T	50	100	1	0.02814
14:67491655:A:C	50	100	0.95	0.3666
14:67491887:C:T	50	100	0.92	0.07643
14:67491924:T:C	50	100	0.91	0.0768
14:67492112:T:C	50	96	0.64	0.01053
14:67492383:C:T	50	100	0.99	0.152
14:67492924:C:T	50	98	0.98	0.09277
14:67493246:A:G	50	98	0.97	0.0305
14:67493720:A:C	50	98	0.98	0.07371
14:67494462:G:A	50	100	0.86	0.01344
14:67494713:A:T	50	100	0.94	0.07807
14:67494762:G:A	50	100	0.94	0.07698
14:67495683:T:C	50	100	0.94	0.03359
14:67495749:G:T	49	100	0.93	0.01071
14:67495780:A:G	50	98	1	0.1187
14:67495936:C:T	50	100	1	0.01017
14:67495963:C:T	50	94	0.84	0.03776
14:67496212:G:T	50	100	0.97	0.07062
14:67496339:C:T	50	100	0.95	0.07825
14:67496344:T:C	50	100	1	0.1193
14:67496983:A:T	50	100	0.99	0.3591
14:67497034:G:C	50	100	0.99	0.337
14:67497381:G:A	50	100	0.99	0.1806
14:67497454:T:C	50	100	0.99	0.3368
14:67497638:G:A	50	100	0.99	0.4455
14:67497661:T:C	50	100	0.99	0.08007
14:67497971:T:A	50	100	0.99	0.407
14:67498169:C:T	50	100	1	0.03359
14:67498256:C:T	50	100	0.97	0.07861
14:67498735:G:A	50	100	0.99	0.4072
14:67499134:C:G	50	100	0.99	0.4403
14:67499172:T:C	50	100	1	0.1772
14:67499683:C:T	50	100	1	0.1002
14:67499882:C:T	50	100	0.98	0.4012
14:67499905:A:G	50	100	0.99	0.4277
14:67501289:C:G	50	100	1	0.07389
14:67501638:G:C	49	100	1	0.03359
14:67501733:C:T	50	100	1	0.03359
14:67501859:C:T	50	100	1	0.07407
14:67502057:G:T	50	100	1	0.07407
14:67502123:G:A	50	100	0.97	0.09786
14:67502221:C:T	50	100	0.92	0.07135
14:67502391:G:A	50	100	1	0.4072
14:67502577:T:C	49	100	1	0.3215
14:67502715:G:A	50	100	1	0.3204
14:67502833:T:C	50	100	1	0.3204
14:67503044:G:A	50	100	1	0.3204
14:67503093:C:T	50	100	1	0.03359
14:67503471:A:G	50	100	1	0.3206
14:67503690:A:T	50	100	0.98	0.1371
14:67503760:G:A	50	100	1	0.0768
14:67503799:G:A	49	100	1	0.3206
14:67503867:T:C	50	100	1	0.12
14:67504257:G:A	50	100	1	0.3206
14:67504419:C:T	50	100	1	0.3208
14:67506046:T:C	50	100	1	0.4405
14:67506205:A:G	50	100	1	0.3208
14:67506230:T:C	50	100	0.88	0.04049
14:67506255:T:C	50	100	1	0.07407
14:67506711:A:C	50	98	1	0.1445
14:67506915:C:T	50	98	1	0.3949
14:67506916:A:G	50	100	1	0.1442
14:67507335:C:A	50	96	0.95	0.09568
14:67507788:G:T	50	100	1	0.3981
14:67507914:A:G	50	100	0.98	0.02723
14:67508095:A:G	50	100	1	0.3704
14:67508112:G:A	50	100	0.92	0.03468
14:67508211:T:C	50	100	1	0.2941
14:67508319:A:G	50	98	0.7	0.03395
14:67508445:A:G	50	100	0.99	0.1723
14:67508611:A:G	50	100	1	0.3718
14:67508951:C:T	50	100	0.98	0.06863
14:67509006:T:C	50	100	1	0.0325
14:67509044:A:C	50	100	1	0.0325
14:67509105:A:C	50	100	1	0.4158
14:67509340:C:T	50	100	1	0.4085
14:67509608:C:T	50	100	1	0.4078
14:67509610:C:T	50	100	1	0.4085
14:67509815:T:C	50	100	0.99	0.08007
14:67510416:C:T	50	98	0.96	0.07462
14:67510599:C:T	50	100	0.87	0.04067
14:67510730:G:C	50	98	0.99	0.1794
14:67511339:T:C	50	100	1	0.03268
14:67511361:A:T	50	98	0.99	0.3874
14:67511789:C:G	50	100	0.98	0.08007
14:67511809:G:A	50	96	1	0.3974
14:67511813:G:T	50	98	1	0.3972
14:67511822:G:T	50	100	0.97	0.1213
14:67511925:T:C	50	98	0.99	0.376
14:67512186:C:T	50	98	0.98	0.3676
14:67512635:C:T	50	98	0.98	0.3375
14:67512640:G:A	50	92	0.82	0.03413
14:67512840:G:A	50	100	0.99	0.4063
14:67512996:G:A	50	100	0.99	0.3391
14:67513128:A:G	50	100	0.99	0.3397
14:67513260:A:G	50	100	0.99	0.4065
14:67513314:A:G	50	100	0.98	0.4134
14:67513324:C:G	50	100	0.94	0.0158
14:67513357:G:C	50	100	0.99	0.4063
14:67514686:G:C	50	100	1	0.4018
14:67514871:C:T	50	98	0.96	0.2081
14:67514945:G:C	50	100	0.96	0.08388
14:67514962:G:A	49	100	1	0.03286
14:67515153:T:C	49	100	0.99	0.4074
14:67515537:G:T	50	100	0.99	0.4016
14:67516768:G:A	50	100	1	0.4067
14:67516774:C:T	50	100	1	0.4065
14:67516823:T:G	50	100	1	0.4012
14:67516842:T:C	50	100	1	0.3793
14:67517151:C:T	50	100	0.99	0.4016
14:67517388:C:T	50	100	1	0.4016
14:67517392:G:T	50	100	1	0.3796
14:67517653:T:A	50	100	1	0.4016
14:67517656:C:G	50	100	1	0.3796
14:67517823:G:A	50	100	1	0.402
14:67517945:C:G	50	100	0.99	0.4116
14:67517978:T:C	50	100	0.96	0.08678
14:67518020:T:G	50	100	0.99	0.4116
14:67518283:G:T	50	100	1	0.3798
14:67518615:G:A	50	100	0.99	0.402
14:67518640:G:T	50	100	1	0.402
14:67518677:C:T	50	100	0.99	0.1345
14:67518816:C:A	50	100	1	0.3406
14:67518986:T:C	50	98	1	0.4014
14:67519275:T:C	50	100	0.99	0.3406
14:67519431:C:T	50	100	1	0.03286
14:67519558:T:C	50	100	0.99	0.4072
14:67519781:G:A	50	100	1	0.03286
14:67519832:C:T	50	100	0.99	0.4136
14:67520383:C:T	50	100	1	0.03304
14:67520826:T:C	50	100	0.98	0.3522
14:67520936:A:G	50	100	0.98	0.3522
14:67521231:T:C	50	98	0.95	0.08224
14:67521233:A:C	50	98	0.95	0.08224
14:67521895:A:G	50	100	0.98	0.3951
14:67522003:G:A	50	100	1	0.03286
14:67522092:G:A	50	100	0.98	0.3529
14:67522208:T:C	50	100	0.94	0.01616
14:67522218:T:C	50	96	0.85	0.04593
14:67522380:G:A	50	100	0.98	0.4011
14:67523136:A:G	50	100	0.92	0.02977
14:67523181:G:T	50	100	0.82	0.0118
14:67523607:G:A	50	100	1	0.03286
14:67523712:A:C	50	100	0.94	0.1885
14:67523931:G:A	50	98	0.96	0.4118
14:67524277:C:T	50	100	0.92	0.02723
14:67524311:C:T	50	100	0.91	0.3693
14:67525502:T:G	50	100	0.84	0.01325
14:67525600:G:A	50	96	0.87	0.2905
14:67525623:G:A	50	100	0.88	0.06354
14:67525686:T:G	50	100	0.89	0.0138
14:67525773:A:G	50	100	0.98	0.061
14:67526243:T:C	50	100	0.96	0.06863
14:67526250:C:A	50	92	0.92	0.2921
14:67526292:G:A	50	100	0.98	0.01452
14:67526325:C:A	50	98	0.91	0.2634
14:67526454:A:G	50	98	0.91	0.2633
14:67526916:T:C	50	96	0.9	0.2672
14:67526957:A:G	50	100	0.91	0.08134
14:67527097:C:T	50	98	1	0.0285
14:67527134:G:A	50	98	0.95	0.07916
14:67527323:G:A	50	98	0.83	0.05501
14:67527370:G:A	50	100	0.75	0.01107
14:67527392:C:T	50	98	0.99	0.02451
14:67527528:A:G	50	92	0.79	0.06227
14:67527666:G:A	50	96	0.93	0.3464
14:67527967:C:A	50	100	0.93	0.02487
14:67528378:G:A	50	100	0.98	0.07771
14:67528911:G:A	50	98	0.96	0.3132
14:67528940:T:C	50	98	0.96	0.2442
14:67529138:T:A	50	100	0.98	0.04993
14:67529163:C:G	50	100	0.96	0.03867
14:67529197:G:A	50	100	0.94	0.02397
14:67529244:G:C	50	100	0.96	0.03849
14:67529330:T:C	50	100	0.96	0.03849
14:67529743:C:T	50	100	0.98	0.01416
14:67530006:G:A	50	98	0.98	0.2485
14:67530506:A:G	50	98	1	0.1235
14:67530734:C:T	50	100	1	0.06917
14:67531332:C:A	50	100	1	0.4243
14:67531389:T:G	50	100	1	0.494
14:67531439:G:T	50	100	0.99	0.2654
14:67531487:G:C	50	100	1	0.4241
14:67531635:C:T	50	100	1	0.4955
14:67531718:C:T	50	100	1	0.01743
14:67532223:A:G	50	100	0.94	0.01216
14:67532502:T:A	50	100	1	0.05192
14:67532640:C:T	50	96	0.8	0.02052
14:67533190:C:A	50	100	1	0.01652
14:67533489:C:T	50	100	1	0.01688
14:67533492:A:G	50	100	1	0.405
14:67533535:T:C	50	100	1	0.06264
14:67533642:T:C	50	96	0.99	0.209
14:67534239:T:C	50	100	1	0.05211
14:67534761:G:A	50	100	1	0.4227
14:67535064:C:T	50	100	1	0.4123
14:67535669:C:T	50	98	1	0.4929
14:67536472:T:C	50	100	1	0.1166
14:67536926:G:A	50	96	1	0.2767
14:67537027:G:A	50	100	1	0.05229
14:67537275:C:T	49	98	0.9	0.0325
14:67537276:G:A	49	100	1	0.05229
14:67537382:A:T	50	94	0.94	0.287
14:67538168:T:G	50	100	1	0.4916
14:67538393:C:T	50	100	1	0.1273
14:67538430:T:C	50	100	1	0.3066
14:67538617:A:G	50	100	0.99	0.4731
14:67539091:C:G	50	100	0.98	0.02288
14:67539458:G:A	50	100	0.82	0.01017
14:67539756:C:T	50	100	0.9	0.03268
14:67540223:C:T	50	100	1	0.4099
14:67540291:T:C	50	100	1	0.4005
14:67540312:A:G	50	100	1	0.0167
14:67540397:C:A	50	100	1	0.4099
14:67540856:C:T	50	100	0.99	0.08769
14:67541506:A:G	50	100	0.99	0.01416
14:67541681:C:A	50	100	1	0.01688
14:67541741:T:C	50	100	1	0.01053
14:67542075:C:G	50	100	1	0.061
14:67542085:A:G	50	98	0.98	0.04194
14:67542150:G:A	50	100	0.99	0.2141
14:67542176:C:G	50	100	1	0.01688
14:67542183:C:A	50	100	1	0.06082
14:67542775:G:A	50	100	1	0.01688
14:67542919:C:G	50	100	1	0.4933
14:67543507:G:C	50	100	1	0.4935
14:67543600:A:G	50	100	1	0.01126
14:67543703:A:G	50	100	0.94	0.01107
14:67543736:G:A	50	98	0.99	0.3057
14:67544269:C:T	50	100	0.9	0.01216
14:67544291:G:A	50	100	1	0.4303
14:67545077:A:C	50	100	0.99	0.01416
14:67545631:T:C	50	100	1	0.01053
14:67546174:A:G	50	98	0.95	0.06427
14:67546192:C:T	50	100	0.91	0.02651
14:67546535:C:T	50	100	0.99	0.0561
14:67546679:C:T	50	100	0.99	0.01616
14:67546831:C:T	50	100	1	0.07298
14:67546999:A:T	50	100	1	0.04484
14:67548755:A:C	50	100	1	0.4619
14:67548934:T:C	49	100	1	0.4159
14:67548976:C:T	50	100	0.96	0.1363
14:67549054:T:G	50	100	0.99	0.07571
14:67549518:G:C	50	100	0.99	0.04412
14:67549758:A:G	50	100	0.99	0.01725
14:67549981:C:G	50	100	0.99	0.4753
14:67550452:G:A	50	98	0.97	0.04739
14:67550675:G:T	50	100	1	0.02088
14:67550771:A:T	50	100	0.99	0.4504
14:67550917:A:G	50	100	0.99	0.05846
14:67551238:G:C	50	98	0.97	0.04775
14:67551266:C:T	50	100	1	0.01071
14:67551470:A:T	50	100	0.98	0.06463
14:67551530:C:G	50	100	0.98	0.1687
14:67551996:C:T	50	98	0.99	0.3197
14:67552139:T:A	49	100	0.99	0.272
14:67552479:A:G	50	100	0.89	0.0158
14:67552538:T:C	50	100	1	0.3887
14:67552649:C:T	50	100	0.97	0.01362
14:67552724:A:G	50	100	0.99	0.1106
14:67552762:G:A	50	100	1	0.04412
14:67552891:A:G	50	100	0.99	0.2716
14:67553094:T:C	50	100	0.98	0.1451
14:67553386:A:C	50	100	0.95	0.1089
14:67553743:G:A	50	100	1	0.05501
14:67554045:G:A	50	100	1	0.04412
14:67554400:G:C	50	100	0.98	0.1338
14:67554453:T:C	50	100	0.99	0.2324
14:67555069:C:T	49	100	0.98	0.1565
14:67555070:G:A	50	96	0.64	0.03885
14:67555072:T:C	49	100	0.99	0.2242
14:67555693:C:T	50	100	0.99	0.1213
14:67555697:C:T	50	100	0.97	0.09731
14:67555875:C:T	50	100	0.99	0.01797
14:67555957:G:A	50	100	0.97	0.01198
14:67556215:A:C	50	100	0.98	0.02033
14:67557152:G:A	50	100	0.98	0.0541
14:67557272:G:C	50	100	0.99	0.01035
14:67557303:A:G	50	100	0.99	0.01888
14:67557417:A:T	50	100	0.98	0.09495
14:67557525:G:A	50	100	0.98	0.01416
14:67557810:G:A	50	100	0.99	0.05828
14:67558341:A:C	50	98	1	0.4012
14:67558399:C:G	50	100	0.98	0.07843
14:67558543:T:C	50	98	1	0.3989
14:67558549:G:C	50	100	0.94	0.01089
14:67558644:G:A	50	100	0.98	0.03631
14:67558731:G:A	50	100	0.97	0.03595
14:67559119:C:T	50	96	1	0.4014
14:67559402:C:T	50	100	0.98	0.08588
14:67560544:G:C	50	100	1	0.01561
14:67560674:C:G	50	100	1	0.01071
14:67560747:T:G	50	100	1	0.01071
14:67560762:C:T	50	94	0.99	0.3121
14:67560805:T:A	50	98	1	0.4167
14:67560974:G:T	50	100	0.98	0.01906
14:67560978:G:A	50	100	0.99	0.2709
14:67561007:G:A	50	100	0.98	0.1391
14:67561092:A:G	50	100	0.99	0.2119
14:67561177:C:A	50	100	0.99	0.05882
14:67561290:G:A	50	100	0.92	0.01071
14:67561408:G:A	49	100	0.98	0.09513
14:67561777:G:A	50	100	0.98	0.1151
14:67562401:C:A	50	100	1	0.01198
14:67562596:G:A	50	100	0.98	0.1155
14:67562669:G:A	50	100	0.99	0.08787
14:67563092:C:T	50	100	1	0.01561
14:67564288:C:T	50	96	0.8	0.01943
14:67564289:G:A	50	98	0.9	0.07062
14:67564335:A:G	50	100	0.97	0.1552
14:67564397:G:A	50	100	0.98	0.05229
14:67564554:C:T	50	100	0.98	0.05773
14:67564574:C:A	50	100	0.97	0.04176
14:67565518:C:T	50	100	0.98	0.09168
14:67565647:C:G	50	100	0.99	0.3638
14:67566157:C:T	50	100	0.99	0.3627
14:67566309:G:A	50	100	0.98	0.05882
14:67566834:G:A	50	100	0.98	0.05864
14:67567484:T:C	50	98	0.93	0.02887
14:67567525:T:C	50	94	0.89	0.3141
14:67567549:A:G	50	98	0.91	0.01489
14:67567587:A:C	50	88	0.85	0.2972
14:67567639:T:C	50	100	0.98	0.0216
14:67567715:A:G	50	98	0.96	0.02415
14:67568139:T:C	50	100	0.89	0.02651
14:67568704:G:C	50	88	0.92	0.3146
14:67568722:C:T	50	90	0.93	0.2878
14:67568765:G:T	50	98	0.91	0.05737
14:67568871:G:A	50	100	0.92	0.02505
14:67568891:G:A	50	98	0.83	0.0118
14:67569093:G:A	50	100	0.99	0.05955
14:67569162:A:G	50	96	0.92	0.2404
14:67569186:A:G	50	100	0.96	0.05882
14:67569399:C:T	50	100	0.96	0.01307
14:67569497:G:C	50	94	0.9	0.4435
14:67569678:T:G	50	100	0.88	0.02397
14:67569728:T:C	50	94	0.9	0.2436
14:67569734:A:G	50	100	1	0.05991
14:67569747:C:G	50	96	0.92	0.2912
14:67570036:G:A	50	100	1	0.05937
14:67570136:G:C	50	100	0.95	0.3172
14:67571178:G:T	50	98	0.95	0.3203
14:67571513:A:T	50	100	0.93	0.01979
14:67571871:C:T	50	100	0.98	0.03123
14:67571980:C:G	50	98	0.97	0.3341
14:67572012:A:G	50	98	0.98	0.2545
14:67572062:T:G	50	96	0.96	0.3106
14:67572291:C:T	50	96	0.8	0.03304
14:67572310:A:G	50	98	0.94	0.4871
14:67572524:A:G	50	100	0.94	0.03504
14:67572653:C:G	50	98	0.97	0.06627
14:67572805:T:C	50	96	0.96	0.06336
14:67573181:C:G	50	98	0.99	0.06391
14:67573476:G:T	50	100	0.97	0.2326
14:67573672:T:C	50	98	0.95	0.1238
14:67573717:C:T	50	100	1	0.0118
14:67573933:G:A	50	100	0.86	0.01162
14:67573964:A:G	50	100	0.99	0.06736
14:67574104:G:A	50	100	0.99	0.03776
14:67574121:G:A	46	97.8	0.96	0.06282
14:67574208:G:A	50	100	0.98	0.2317
14:67574344:G:A	50	98	0.96	0.1541
14:67574407:G:C	50	98	0.99	0.419
14:67574933:G:C	50	98	0.96	0.06318
14:67575198:T:C	50	98	0.98	0.2055
14:67575214:A:G	50	100	0.99	0.2088
14:67575348:G:A	50	100	1	0.01144
14:67575538:A:G	50	98	0.98	0.4626
14:67575779:A:G	50	98	0.99	0.2088
14:67575857:A:G	50	92	0.99	0.4995
14:67576755:A:G	50	100	1	0.01198
14:67576839:A:T	50	100	1	0.01198
14:67577288:C:T	50	100	0.94	0.02542
14:67577485:T:C	50	100	0.9	0.01017
14:67578291:G:A	50	100	0.99	0.06463
14:67578407:A:G	50	100	1	0.07044
14:67579036:T:C	50	98	0.99	0.2705
14:67579218:G:A	49	98	0.99	0.2908
14:67579558:C:T	50	98	0.99	0.2039
14:67579735:C:T	50	100	1	0.01235
14:67579885:C:T	50	98	0.98	0.1699
14:67580022:C:T	50	100	1	0.07062
14:67580426:A:G	50	98	1	0.07771
14:67580822:G:A	50	100	0.93	0.05937
14:67581151:T:A	50	100	1	0.0118
14:67581256:G:A	50	100	0.98	0.1115
14:67581430:G:T	50	100	0.9	0.01452
14:67582042:C:T	50	98	1	0.06354
14:67582047:T:C	50	98	1	0.0659
14:67582400:C:T	50	98	0.97	0.1585
14:67582401:G:A	50	100	1	0.0659
14:67582516:A:G	50	100	1	0.01235
14:67582579:G:C	50	98	0.98	0.2524
14:67583622:A:T	50	100	1	0.0659
14:67583774:C:T	50	100	1	0.01198
14:67583970:A:G	50	100	1	0.0659
14:67584370:G:A	50	98	0.97	0.1616
14:67584887:T:C	49	100	0.92	0.01834
14:67585166:G:T	50	98	0.98	0.1874
14:67585167:G:T	50	98	0.98	0.1874
14:67585260:T:G	50	100	1	0.06609
14:67585701:A:G	50	100	0.92	0.02251
14:67586266:G:A	50	100	0.99	0.0659
14:67586407:T:A	50	100	0.94	0.07589
14:67586432:A:G	50	98	0.98	0.3653
14:67586542:T:G	50	100	0.98	0.1712
14:67586629:A:C	50	100	0.94	0.02288
14:67586722:C:T	50	100	0.98	0.1821
14:67586896:C:T	50	100	0.97	0.02941
14:67587085:T:C	49	93.9	0.95	0.4642
14:67587598:G:C	49	100	1	0.01416
14:67587709:G:A	50	100	1	0.01416
14:67587890:G:C	50	100	1	0.01416
14:67587903:C:T	50	100	1	0.01198
14:67588896:C:G	50	100	0.99	0.2576
14:67589167:A:G	50	100	0.98	0.08769
14:67589673:G:A	50	100	0.95	0.1146
14:67590197:G:A	50	98	0.98	0.0768
14:67590314:G:A	50	98	0.98	0.07861
14:67590855:T:C	50	98	0.99	0.3428
14:67591159:G:A	50	100	0.99	0.4748
14:67592099:A:G	50	100	1	0.01471
14:67592776:T:C	50	100	1	0.01489
14:67592971:G:C	50	100	0.97	0.03123
14:67593117:A:G	50	100	1	0.2464
14:67593316:T:C	50	100	0.98	0.2061
14:67593658:C:T	50	100	1	0.2567
14:67593857:G:A	50	100	0.98	0.07843
14:67594209:C:T	50	100	0.99	0.3431
14:67594264:G:A	50	100	1	0.07135
14:67594395:T:C	50	100	0.99	0.3431
14:67595053:C:A	50	100	1	0.0118
14:67595207:T:C	50	100	0.98	0.2565
14:67595222:C:T	50	100	1	0.2565
14:67595325:G:A	50	98	0.98	0.01888
14:67595870:C:T	50	98	0.97	0.2925
14:67595926:T:C	50	100	1	0.07044
14:67596006:T:C	50	100	0.97	0.03123
14:67596278:G:A	50	98	0.97	0.03105
14:67596368:T:C	49	100	1	0.02524
14:67596657:A:G	50	100	0.99	0.2006
14:67596860:A:C	50	100	1	0.2006
14:67597240:G:A	50	100	1	0.2092
14:67597254:G:A	50	100	0.99	0.3426
14:67597789:G:A	50	100	1	0.2008
14:67597939:G:C	50	100	1	0.1906
14:67598232:T:C	50	100	1	0.154
14:67598317:C:T	50	100	1	0.2008
14:67598385:A:G	50	100	0.98	0.07825
14:67598604:T:C	50	100	0.99	0.3422
14:67598623:C:A	50	100	0.94	0.01489
14:67598806:T:G	50	100	1	0.01725
14:67598826:G:C	50	100	1	0.1906
14:67598839:G:A	50	100	1	0.201
14:67599127:G:A	50	98	0.99	0.3384
14:67599272:A:G	50	98	0.98	0.203
14:67599535:A:C	50	100	0.97	0.03105
14:67599729:C:A	50	100	1	0.01162
14:67599772:G:T	50	96	0.97	0.2901
14:67599784:G:C	50	100	1	0.01162
14:67599842:A:T	50	98	0.99	0.3244
14:67600063:C:A	50	100	0.99	0.03032
14:67600132:C:T	50	100	1	0.03631
14:67600189:C:T	50	100	0.99	0.06609
14:67600232:G:A	50	96	0.98	0.197
14:67600254:G:C	50	100	0.99	0.2275
14:67600262:C:T	50	100	0.98	0.04793
14:67600406:A:C	50	100	1	0.04775
14:67600429:A:C	50	100	1	0.04775
14:67600559:C:A	50	100	1	0.04775
14:67600839:G:A	50	100	0.99	0.08932
14:67601039:G:A	50	100	1	0.1374
14:67601159:C:G	50	100	1	0.08951
14:67601199:C:T	50	100	0.98	0.06445
14:67601358:C:T	50	100	1	0.04775
14:67601630:T:C	50	100	0.98	0.08969
14:67601745:C:G	50	98	0.99	0.2948
14:67601795:G:A	50	100	0.98	0.06282
14:67601844:C:A	50	100	1	0.01325
14:67601873:T:C	50	100	1	0.1013
14:67601880:A:T	47	100	0.99	0.08115
14:67601909:G:T	50	100	1	0.08115
14:67601934:A:G	50	100	1	0.08969
14:67602184:C:T	50	100	1	0.01162
14:67602191:G:T	50	100	1	0.03068
14:67602255:C:T	50	100	1	0.08969
14:67602297:C:T	50	100	0.99	0.08115
14:67602302:C:T	50	100	1	0.08969
14:67602404:G:C	50	100	1	0.01779
14:67602573:G:A	50	100	1	0.08969
14:67602613:G:A	50	100	1	0.08969
14:67602866:A:G	50	100	1	0.1022
14:67602958:G:A	50	100	1	0.01198
14:67603009:A:G	50	100	1	0.03631
14:67603115:G:A	50	100	1	0.01688
14:67603315:C:T	50	98	0.98	0.205
14:67603321:C:T	50	100	0.98	0.08951
14:67603440:A:G	50	100	1	0.01162
14:67603509:A:C	50	100	0.97	0.08134
14:67603830:C:T	50	100	0.97	0.09405
14:67603927:C:T	50	100	0.99	0.03177
14:67603956:T:C	50	100	0.98	0.08733
14:67604002:G:T	49	100	0.97	0.08642
14:67604380:A:C	50	100	1	0.01216
14:67604474:C:T	50	88	0.92	0.3874
14:67604650:A:G	50	82	0.89	0.1879
14:67604750:C:T	50	94	0.94	0.4724
14:67604853:C:T	50	92	0.93	0.4602
14:67604927:G:C	50	92	0.96	0.2883
14:67605055:C:T	50	100	0.98	0.1601
14:67605293:G:A	50	98	0.97	0.2976
14:67605598:C:G	50	100	1	0.1363
14:67606415:A:G	50	100	1	0.06264
14:67606725:T:C	50	98	1	0.4802
14:67607452:T:C	50	100	0.99	0.03522
14:67607533:A:T	50	100	1	0.07734
14:67607590:C:T	50	100	1	0.01616
14:67607715:A:G	50	98	0.99	0.1959
14:67608028:A:G	50	98	1	0.478
14:67608189:A:C	50	100	1	0.03522
14:67608381:C:A	50	100	1	0.03522
14:67608387:G:A	50	100	1	0.03522
14:67609003:C:T	50	98	0.98	0.1077
14:67609108:T:C	50	100	1	0.0354
14:67609129:G:T	49	100	1	0.0354
14:67609136:T:C	50	100	1	0.0354
14:67609160:A:T	50	100	1	0.1307
14:67609166:A:G	49	100	1	0.0354
14:67609321:A:G	50	100	1	0.03522
14:67609375:G:C	50	100	1	0.01652
14:67609404:C:A	50	100	1	0.03522
14:67609651:C:T	50	100	1	0.03522
14:67609657:C:T	50	100	1	0.03522
14:67609801:G:T	50	100	1	0.03522
14:67609831:A:G	50	100	1	0.03522
14:67609917:A:G	50	98	1	0.4755
14:67609919:G:C	50	100	1	0.03613
14:67609958:A:G	50	100	1	0.03522
14:67610111:C:T	50	98	1	0.226
14:67610157:C:G	50	100	1	0.03522
14:67610164:A:G	50	100	1	0.0354
14:67610218:T:C	50	100	1	0.03522
14:67610296:G:T	50	100	1	0.03522
14:67610327:T:C	50	100	1	0.03522
14:67610936:T:A	50	96	0.98	0.0719
14:67611110:G:C	50	98	1	0.4762
14:67611116:C:T	50	100	1	0.03522
14:67611418:T:G	50	100	1	0.01616
14:67611467:G:A	50	98	1	0.4809
14:67612155:C:T	50	100	1	0.0354
14:67612582:A:G	50	100	1	0.03522
14:67612839:G:A	50	100	1	0.03522
14:67612883:C:T	50	100	1	0.03522
14:67612951:A:G	50	100	1	0.03522
14:67613576:T:G	50	100	0.99	0.03522
14:67613824:C:T	49	100	1	0.04012
14:67613843:C:T	50	100	1	0.08497
14:67613847:T:C	50	100	1	0.0354
14:67614632:C:T	50	100	1	0.0354
14:67614701:G:A	50	100	1	0.0354
14:67614711:A:G	50	100	1	0.0354
14:67615081:A:G	50	100	1	0.0354
14:67615113:C:T	50	100	1	0.0354
14:67615314:A:G	50	100	0.91	0.01107
14:67615386:A:T	50	100	1	0.0354
14:67615620:T:C	50	100	0.99	0.4759
14:67615638:T:A	50	98	1	0.2386
14:67615658:C:T	50	100	1	0.06409
14:67615767:C:A	50	100	1	0.03558
14:67616433:C:T	50	100	1	0.02288
14:67616542:A:T	50	100	1	0.0354
14:67616908:T:C	50	100	1	0.08642
14:67617157:G:A	50	98	1	0.01035
14:67618017:C:T	50	98	1	0.0354
14:67618425:A:G	50	100	1	0.02288
14:67618513:A:G	50	100	1	0.03286
14:67618964:A:G	50	100	0.99	0.03994
14:67618995:T:C	50	100	1	0.03522
14:67619023:C:T	50	100	1	0.03522
14:67619039:A:G	50	100	1	0.02306
14:67619478:C:T	50	96	0.94	0.04757
14:67619688:G:C	50	100	1	0.03522
14:67619724:C:G	50	100	1	0.03558
14:67620426:A:C	50	100	1	0.01598
14:67620487:A:T	50	98	0.98	0.144
14:67620690:T:C	50	100	1	0.407
14:67621103:G:A	50	100	1	0.4831
14:67621550:G:A	50	100	1	0.03958
14:67621626:G:A	50	100	1	0.01235
14:67621863:A:G	50	100	1	0.3582
14:67621899:C:A	50	100	1	0.3317
14:67622122:G:A	50	100	1	0.02378
14:67622436:A:T	50	100	1	0.3575
14:67622658:C:T	50	100	1	0.3575
14:67622703:G:A	50	96	0.95	0.06191
14:67622713:G:A	50	100	1	0.4824
14:67623106:T:C	50	100	1	0.3589
14:67623624:C:A	49	100	1	0.06118
14:67624551:G:A	50	98	1	0.2297
14:67624697:A:C	50	100	1	0.3593
14:67624717:A:G	50	100	1	0.3577
14:67624953:T:C	50	100	1	0.03613
14:67625476:C:T	50	98	0.98	0.1481
14:67625481:C:T	50	100	1	0.01235
14:67625521:C:A	50	98	1	0.0354
14:67625522:A:C	50	100	1	0.3582
14:67625628:C:T	50	100	1	0.358
14:67626024:C:T	50	100	1	0.2698
14:67626167:T:C	49	100	1	0.01235
14:67626213:C:T	50	100	1	0.01235
14:67626588:A:C	50	100	0.99	0.1117
14:67626787:T:C	50	100	1	0.01834
14:67626868:T:C	50	100	1	0.4412
14:67627337:T:C	50	100	1	0.03595
14:67627548:G:C	50	98	1	0.2714
14:67628349:A:T	50	98	1	0.3593
14:67628919:T:C	50	98	0.98	0.1494
14:67628980:T:C	50	100	1	0.0216
14:67629341:C:T	50	100	1	0.01834
14:67629379:G:A	50	100	1	0.08569
14:67630380:C:T	50	100	1	0.2772
14:67630461:G:A	50	100	1	0.01235
14:67630588:T:G	50	100	1	0.2772
14:67631004:T:A	50	100	1	0.1347
14:67631901:G:T	50	100	1	0.01235
14:67631952:A:G	50	100	1	0.1347
14:67631975:A:G	50	100	1	0.1129
14:67632086:A:C	50	100	1	0.4915
14:67632756:A:G	50	96	1	0.4697
14:67632797:T:C	50	100	0.98	0.05901
14:67632889:C:A	50	100	1	0.2309
14:67633055:C:T	50	100	1	0.01834
14:67633111:C:T	50	100	1	0.0354
14:67633366:T:G	50	98	0.98	0.1169
14:67633381:A:T	50	100	1	0.04103
14:67633959:T:C	50	100	1	0.1171
14:67634170:T:C	50	100	1	0.4929
14:67634586:C:T	50	100	1	0.1122
14:67634737:G:C	50	100	1	0.2707
14:67634941:T:C	50	100	1	0.0236
14:67635051:C:T	50	100	1	0.01235
14:67635088:A:T	50	100	1	0.0354
14:67635797:A:G	50	100	0.99	0.02106
14:67635858:A:T	50	100	0.98	0.01561
14:67635859:T:A	50	92	0.97	0.2066
14:67635867:A:T	50	100	0.99	0.1454
14:67636187:T:C	50	98	0.92	0.07135
14:67636439:C:T	50	98	0.98	0.1044
14:67636604:A:C	50	98	0.99	0.03686
14:67637063:C:T	50	96	0.99	0.1122
14:67637276:G:A	50	98	1	0.1102
14:67637360:G:A	49	95.9	0.99	0.3675
14:67637390:G:A	50	100	1	0.03232
14:67637714:A:C	50	98	0.99	0.0374
14:67637918:T:C	50	100	1	0.03159
14:67638039:G:A	50	100	1	0.01598
14:67638242:G:A	50	100	0.99	0.01743
14:67638273:T:C	50	100	1	0.03214
14:67639639:C:G	50	100	1	0.04139
14:67639687:G:A	50	100	0.99	0.132
14:67639878:T:C	50	96	1	0.1133
14:67640096:A:T	50	100	1	0.04521
14:67640115:A:T	50	100	0.99	0.03976
14:67640453:G:C	50	100	1	0.1342
14:67640773:C:T	50	100	1	0.04448
14:67641095:T:C	50	100	1	0.03177
14:67641711:G:A	50	100	1	0.04557
14:67642030:G:A	50	98	1	0.1107
14:67642752:T:C	48	100	0.91	0.01816
14:67643010:C:T	50	100	1	0.03214
14:67643095:G:A	50	100	1	0.03431
14:67643293:A:G	50	100	1	0.1324
14:67643712:G:A	50	100	1	0.01198
14:67643835:A:G	42	92.9	0.99	0.1324
14:67643883:G:T	28	89.3	1	0.1106
14:67644020:T:G	50	100	1	0.1836
14:67644444:C:A	50	100	1	0.01235
14:67644486:A:G	50	100	1	0.04775
14:67644532:C:T	50	100	1	0.05937
14:67644830:T:C	50	100	1	0.01707
14:67645018:G:A	50	100	1	0.09804
14:67645096:T:G	50	100	1	0.1336
14:67645210:G:C	50	100	0.99	0.03577
14:67645299:C:T	50	100	1	0.1338
14:67645317:C:T	50	100	0.99	0.01434
14:67646066:A:C	50	98	1	0.1333
14:67646576:G:A	50	98	1	0.3669
14:67648284:A:G	50	98	1	0.2033
14:67648450:T:C	50	100	1	0.1405
14:67648742:T:C	50	100	1	0.1333
14:67648759:C:T	50	100	1	0.1095
14:67649607:A:G	50	100	1	0.1122
14:67650164:T:G	50	100	0.99	0.1091
14:67650289:C:A	50	100	1	0.3208
14:67650704:T:C	50	100	1	0.1405
14:67650941:G:A	50	100	1	0.01598
14:67651415:C:T	50	100	1	0.1405
14:67651647:G:T	50	100	1	0.1387
14:67651812:G:A	50	100	1	0.03141
14:67652029:G:A	50	100	1	0.1331
14:67652376:A:G	50	100	1	0.04739
14:67652403:G:A	50	100	1	0.1333
14:67652502:T:C	50	100	0.99	0.01525
14:67652817:G:A	50	100	1	0.03195
14:67652938:C:T	50	100	1	0.03195
14:67653082:C:T	50	100	1	0.1098
14:67653164:G:A	50	100	1	0.1333
14:67654805:A:G	50	100	1	0.1806
14:67655417:C:T	50	100	0.99	0.0354
14:67655968:G:A	50	100	1	0.0354
14:67656044:G:A	50	100	1	0.1334
14:67656278:G:A	50	100	1	0.1409
14:67656649:T:C	50	100	1	0.1333
14:67656786:A:T	50	100	1	0.03195
14:67657462:G:A	50	100	0.99	0.0423
14:67657617:C:T	49	98	1	0.1409
14:67657624:C:A	50	86	0.93	0.2502
14:67657685:A:G	50	98	1	0.1117
14:67658395:T:C	50	100	1	0.0354
14:67658422:G:A	50	100	1	0.1409
14:67658591:C:T	50	100	1	0.04267
14:67658799:G:T	50	100	1	0.1333
14:67659697:G:A	50	98	0.99	0.1476
14:67660051:T:G	50	100	1	0.1338
14:67661022:T:C	50	100	1	0.03195
14:67661253:G:A	50	100	1	0.1393
14:67661425:C:T	50	100	1	0.04684
14:67661769:A:G	50	100	1	0.1393
14:67662179:C:A	49	93.9	0.97	0.2012
14:67662190:A:C	50	100	1	0.03086
14:67662191:C:A	50	100	1	0.1322
14:67662273:C:T	50	100	1	0.04684
14:67662813:G:A	50	100	1	0.1324
14:67662852:G:A	50	100	1	0.1445
14:67662860:G:A	50	100	0.99	0.2507
14:67663401:C:T	50	100	1	0.0158
14:67663819:T:C	50	100	1	0.1331
14:67663849:G:A	50	100	1	0.1086
14:67664211:G:A	50	100	1	0.3686
14:67664725:C:T	50	100	1	0.1333
14:67665002:G:A	50	100	1	0.0354
14:67665127:A:G	50	100	1	0.03141
14:67665342:C:A	50	100	1	0.1322
14:67665538:A:T	50	100	1	0.03195
14:67665909:T:A	50	100	1	0.04702
14:67666057:C:T	50	100	1	0.08551
14:67666226:T:C	50	100	1	0.04285
14:67667287:C:T	50	100	1	0.0354
14:67667491:T:C	50	100	1	0.1336
14:67667715:C:T	50	100	1	0.1411
14:67667754:G:C	50	100	1	0.0354
14:67667868:C:T	50	100	1	0.03195
14:67667871:A:G	50	100	1	0.1806
14:67668150:A:C	50	100	1	0.03195
14:67668261:C:T	50	100	1	0.03195
14:67668272:T:C	50	100	1	0.1331
14:67668322:A:G	50	98	1	0.2124
14:67668458:T:C	50	100	1	0.1322
14:67668987:T:C	50	100	1	0.03195
14:67669570:G:A	50	100	1	0.0354
14:67669738:T:C	50	100	1	0.3682
14:67670384:T:C	50	100	1	0.3682
14:67670815:C:T	50	100	1	0.03214
14:67670818:G:A	50	100	1	0.0158
14:67670870:T:C	50	100	1	0.4673
14:67671302:G:A	50	100	1	0.1086
14:67671667:T:C	50	100	1	0.1331
14:67671718:G:A	50	100	1	0.04702
14:67672138:T:G	50	98	0.99	0.1327
14:67672381:A:G	50	100	1	0.1086
14:67672652:A:C	50	100	1	0.0158
14:67672683:T:C	50	100	1	0.1086
14:67673587:T:C	50	100	1	0.1331
14:67674292:G:A	50	98	1	0.04702
14:67674312:A:G	50	98	1	0.1806
14:67674388:C:T	50	100	1	0.03141
14:67674832:G:A	50	100	0.96	0.07099
14:67674995:C:T	50	100	1	0.04285
14:67675224:C:A	50	100	1	0.03195
14:67675726:C:T	50	98	1	0.1278
14:67675835:C:G	50	100	1	0.1089
14:67676223:G:A	50	98	1	0.368
14:67676435:G:T	50	100	1	0.03214
14:67676457:T:C	50	100	1	0.01707
14:67677474:A:G	50	100	1	0.1806
14:67677612:T:C	50	100	1	0.04702
14:67677706:T:C	50	100	1	0.05428
14:67678773:A:G	50	100	1	0.01688
14:67678834:G:T	50	100	1	0.07117
14:67678882:T:C	50	98	1	0.112
14:67678943:G:A	50	100	1	0.1331
14:67679014:C:T	50	100	1	0.1418
14:67679825:T:A	50	100	1	0.09822
14:67680648:G:A	50	98	1	0.3678
14:67680795:A:G	50	100	1	0.0158
14:67681520:T:C	50	98	1	0.1676
14:67681598:G:A	50	98	1	0.05846
14:67681960:C:A	50	98	1	0.05846
14:67682099:G:A	50	100	1	0.04303
14:67682563:C:T	50	100	1	0.04194
14:67682639:T:C	50	100	1	0.0472
14:67682991:A:C	50	98	1	0.02832
14:67683109:A:G	50	98	0.98	0.06173
14:67683217:A:G	50	100	1	0.0837
14:67683539:T:G	50	100	1	0.1331
14:67683547:C:T	50	98	1	0.05864
14:67683855:C:T	50	100	1	0.1273
14:67685267:C:G	50	100	1	0.1086
14:67685694:C:T	50	100	1	0.01598
14:67685847:T:C	50	100	1	0.1806
14:67685863:A:C	50	100	1	0.1334
14:67685867:C:T	50	100	1	0.1278
14:67685870:C:A	50	100	1	0.02033
14:67686093:A:G	50	100	1	0.0354
14:67686569:A:G	50	100	1	0.0354
14:67686892:G:A	50	98	1	0.07153
14:67687188:A:G	50	100	1	0.1336
14:67687256:C:G	50	100	1	0.1344
14:67687593:T:C	50	100	1	0.3682
14:67687808:G:A	45	100	1	0.03195
14:67687876:A:G	50	100	1	0.03195
14:67688531:G:C	50	100	1	0.1349
14:67688752:C:T	50	100	1	0.04339
14:67688937:G:A	50	100	1	0.03522
14:67689144:C:G	50	100	1	0.1331
14:67689470:C:A	50	98	1	0.07117
14:67690047:C:A	50	100	1	0.01561
14:67690125:A:G	50	100	1	0.368
14:67690794:G:T	50	100	1	0.03195
14:67692552:C:T	50	100	1	0.01452
14:67692909:G:A	50	100	1	0.1331
14:67693164:T:C	50	100	1	0.05047
14:67693852:C:T	50	100	1	0.04357
14:67694248:A:G	50	100	1	0.4673
14:67694451:T:C	50	100	0.92	0.1353
14:67694491:T:C	49	91.8	0.99	0.1483
14:67695379:A:G	50	98	1	0.112
14:67695842:A:G	50	100	1	0.1854
14:67695933:G:A	50	100	1	0.05102
14:67695984:T:C	50	100	1	0.03522
14:67696075:A:G	50	100	1	0.09804
14:67696238:A:G	50	98	1	0.1068
14:67696440:A:T	50	100	1	0.3595
14:67696647:A:G	50	100	1	0.1273
14:67696907:A:G	50	100	1	0.0354
14:67697076:G:A	50	100	1	0.1396
14:67697315:T:A	50	100	1	0.05102
14:67698217:T:A	50	100	0.97	0.01816
14:67698377:G:A	50	100	1	0.03195
14:67698480:T:C	50	100	1	0.03522
14:67699002:G:C	50	100	1	0.134
14:67699112:G:A	50	100	1	0.02052
14:67699168:A:G	50	100	1	0.2173
14:67699180:G:A	50	100	1	0.01598
14:67699183:G:A	49	100	1	0.368
14:67699452:T:C	49	100	1	0.01561
14:67699693:A:G	50	100	1	0.368
14:67699703:A:G	50	100	1	0.03195
14:67700209:G:A	50	100	1	0.368
14:67700438:G:A	50	100	1	0.1086
14:67700464:C:G	50	100	1	0.04339
14:67701148:C:T	50	100	1	0.1854
14:67701176:C:T	50	100	1	0.1113
14:67701387:T:A	50	100	1	0.134
14:67701536:G:A	50	100	1	0.1418
14:67701702:A:G	50	100	1	0.1854
14:67701947:C:T	50	100	1	0.03177
14:67702121:T:A	50	98	1	0.3678
14:67702169:A:T	50	100	0.98	0.1338
14:67702283:T:A	50	98	1	0.2028
14:67702810:T:C	50	98	1	0.1115
14:67703051:C:T	50	100	1	0.1354
14:67703550:C:T	50	100	1	0.3676
14:67703926:C:T	50	100	1	0.3624
14:67704010:T:C	50	100	1	0.1082
14:67704239:C:T	50	100	1	0.04339
14:67704552:G:A	50	100	1	0.1086
14:67704623:T:C	50	100	1	0.1086
14:67704916:G:T	50	100	1	0.02215
14:67705011:C:A	50	100	1	0.1086
14:67705173:T:C	50	100	1	0.1387
14:67706177:C:T	50	98	1	0.3678
14:67706502:G:A	50	100	1	0.134
14:67706529:C:G	50	100	1	0.1086
14:67706718:G:A	50	100	1	0.1423
14:67706847:G:A	50	100	1	0.1088
14:67706860:G:A	50	100	0.98	0.1093
14:67706930:A:C	50	100	1	0.3676
14:67707385:G:A	50	100	1	0.1414
14:67707969:T:A	50	100	1	0.1086
14:67708244:G:A	50	100	0.99	0.134
14:67708308:C:T	50	100	1	0.04339
14:67708767:G:A	50	100	1	0.1338
14:67708776:G:A	50	98	1	0.1086
14:67708883:C:T	48	100	1	0.1086
14:67708930:C:T	50	100	1	0.1414
14:67708994:C:T	50	98	1	0.1338
14:67709229:T:C	50	100	1	0.3678
14:67709280:C:T	50	100	1	0.04339
14:67709637:G:A	50	100	1	0.05192
14:67709677:C:G	50	100	1	0.1289
14:67709678:A:G	50	100	1	0.1414
14:67709874:G:A	50	100	1	0.1414
14:67710177:C:T	50	100	1	0.1338
14:67710264:G:A	50	100	1	0.0748
14:67710313:G:A	50	100	1	0.142
14:67710451:T:G	50	100	1	0.142
14:67710862:T:G	50	100	0.97	0.05011
14:67711103:A:T	50	100	1	0.1338
14:67711184:G:A	50	100	1	0.356
14:67711230:G:A	50	100	1	0.1385
14:67711941:C:T	50	100	1	0.1538
14:67711945:G:A	50	100	1	0.1385
14:67712363:T:G	50	100	1	0.1414
14:67712562:C:T	50	100	0.99	0.08333
14:67712826:A:G	50	100	1	0.142
14:67712836:A:G	50	100	1	0.1086
14:67713286:A:C	50	100	0.99	0.1391
14:67713699:C:T	50	100	1	0.1082
14:67713719:A:G	50	100	1	0.07571
14:67713888:A:C	50	100	1	0.1086
14:67713961:A:G	50	100	1	0.1422
14:67713972:T:G	50	100	1	0.142
14:67714369:T:A	49	100	1	0.05428
14:67714716:T:C	50	100	1	0.142
14:67714751:G:A	50	100	1	0.0345
14:67715206:A:C	50	98	1	0.1304
14:67715221:T:A	49	100	1	0.0345
14:67715604:T:C	50	100	1	0.0345
14:67715892:A:G	50	100	1	0.1422
14:67716579:G:A	50	100	1	0.1385
14:67716682:G:A	50	100	1	0.1382
14:67716841:A:G	50	100	1	0.1385
14:67717040:A:G	50	100	1	0.1385
14:67717164:G:A	50	100	1	0.1385
14:67717222:A:G	50	100	1	0.138
14:67717398:G:A	50	100	1	0.1338
14:67717678:C:G	50	100	1	0.138
14:67717717:A:G	50	100	1	0.3676
14:67717933:A:G	50	100	1	0.03468
14:67718719:T:C	50	100	1	0.14
14:67719372:T:C	50	100	1	0.1089
14:67720046:C:A	50	100	0.99	0.1109
14:67720112:T:C	50	98	0.98	0.02814
14:67720587:C:T	50	100	1	0.1342
14:67720983:T:C	50	100	1	0.1412
14:67721437:G:A	50	100	1	0.07353
14:67721634:C:G	50	100	1	0.142
14:67722206:A:G	50	100	1	0.1389
14:67722902:A:C	50	100	1	0.07571
14:67722918:T:G	50	100	1	0.07498
14:67723019:G:T	50	100	1	0.2772
14:67723217:A:T	50	96	0.99	0.4719
14:67723932:G:A	50	100	0.99	0.3609
14:67724034:C:A	50	100	1	0.09895
14:67724162:G:A	50	100	1	0.1095
14:67724292:C:T	50	100	1	0.108
14:67724398:T:G	50	98	1	0.1097
14:67724645:A:T	50	98	1	0.0207
14:67724651:G:A	50	100	1	0.4891
14:67725936:G:C	50	100	1	0.0679
14:67726584:C:T	50	100	1	0.07698
14:67726585:A:G	50	100	0.94	0.02705
14:67726776:G:A	50	100	1	0.02124
14:67727014:G:A	50	100	1	0.1331
14:67727376:G:C	50	100	1	0.108
14:67727476:G:T	47	93.6	1	0.4922
14:67727481:T:G	50	100	0.8	0.02397
14:67727490:T:G	50	92	0.8	0.04158
14:67727828:A:G	50	100	1	0.246
14:67728685:C:G	50	100	1	0.02705
14:67729919:C:T	50	98	1	0.4909
14:67730004:C:T	50	96	1	0.08315
14:67730108:G:A	50	100	0.98	0.02469
14:67730295:A:G	50	100	1	0.126
14:67730633:C:G	50	100	1	0.07607
14:67730665:T:A	50	100	1	0.04902
14:67730861:C:T	50	96	0.92	0.03867
14:67730875:A:C	50	98	0.94	0.01797
14:67732515:T:C	47	100	1	0.4935
14:67732881:G:A	50	100	1	0.1316
14:67732911:G:C	50	100	1	0.1046
14:67732943:A:G	50	100	1	0.1334
14:67732978:G:C	50	100	1	0.01997
14:67733486:G:C	50	98	1	0.4936
14:67733666:C:A	50	98	0.98	0.06155
14:67734512:C:A	50	100	1	0.0118
14:67734926:G:A	50	100	1	0.1316
14:67735416:T:C	50	100	1	0.08515
14:67735464:G:A	50	100	0.99	0.02052
14:67736692:T:C	50	100	1	0.09768
14:67737262:T:C	50	100	1	0.01616
14:67737349:G:A	50	100	0.94	0.0118
14:67737716:T:C	50	100	1	0.3491
14:67737869:C:T	50	100	1	0.02106
14:67738159:C:A	50	98	1	0.3666
14:67738518:G:A	50	100	1	0.3466
14:67738658:A:C	50	100	0.99	0.04684
14:67738820:C:T	50	98	1	0.3666
14:67739294:C:T	50	100	1	0.03341
14:67739685:T:C	50	100	1	0.1162
14:67739761:G:A	50	100	1	0.09768
14:67740174:T:G	50	100	1	0.1659
14:67740835:C:T	50	100	1	0.01743
14:67740905:T:A	50	100	1	0.09768
14:67741172:C:A	50	100	1	0.2426
14:67741234:T:A	50	100	1	0.01743
14:67741959:G:T	50	96	1	0.07208
14:67741960:A:G	50	100	1	0.1338
14:67742003:G:A	50	100	1	0.1262
14:67742151:A:G	50	100	1	0.1605
14:67742809:C:T	50	90	0.89	0.06663
14:67742835:C:T	48	91.7	0.86	0.03958
14:67742838:C:T	48	81.2	0.92	0.07571
14:67742843:T:C	49	83.7	0.98	0.159
14:67742844:T:C	47	93.6	0.98	0.1837
14:67743272:G:A	50	100	1	0.01816
14:67743469:G:T	50	100	1	0.03304
14:67743952:A:C	50	100	1	0.02015
14:67744447:T:C	50	100	0.97	0.03322
14:67744595:G:T	50	100	1	0.07208
14:67745174:G:A	50	100	1	0.05646
14:67745518:G:T	50	100	1	0.01235
14:67745862:C:G	49	100	1	0.07407
14:67746696:G:T	50	100	1	0.2126
14:67746854:C:T	50	100	1	0.05828
14:67747027:G:A	50	100	1	0.05828
14:67747075:A:G	50	100	1	0.3486
14:67748071:T:C	50	100	1	0.4446
14:67749047:T:C	50	100	1	0.03304
14:67750042:G:A	50	100	1	0.07643
14:67750219:C:A	50	98	1	0.1229
14:67750323:C:T	50	100	1	0.07389
14:67750334:C:T	50	100	1	0.07861
14:67750336:C:G	50	100	1	0.02124
14:67750491:T:A	50	98	1	0.3511
14:67751007:C:T	50	100	1	0.09513
14:67751415:A:G	50	100	1	0.02124
14:67751448:G:A	50	100	1	0.213
14:67751790:G:A	50	100	1	0.07389
14:67751846:C:T	50	100	1	0.02124
14:67752121:C:G	50	100	1	0.02124
14:67752138:T:C	50	98	1	0.3428
14:67752483:C:T	50	98	0.99	0.01561
14:67752862:C:T	50	100	1	0.1028
14:67752868:A:G	50	100	1	0.02124
14:67752887:C:G	50	100	1	0.03341
14:67753219:A:T	50	100	1	0.02124
14:67753289:G:A	50	100	1	0.02124
14:67753534:C:T	50	98	0.99	0.1091
14:67753683:T:G	50	100	1	0.02124
14:67753791:T:A	50	100	1	0.02142
14:67754215:G:A	50	100	1	0.02124
14:67754241:C:T	50	100	1	0.02124
14:67754242:C:A	50	100	1	0.02124
14:67754363:T:C	50	100	0.99	0.2139
14:67754924:C:T	50	100	1	0.04212
14:67754962:A:G	49	100	1	0.02124
14:67755471:C:T	50	100	1	0.02124
14:67755628:C:T	50	98	1	0.4105
14:67755858:T:C	50	100	1	0.02142
14:67756426:T:C	50	100	1	0.02142
14:67756481:G:C	50	100	1	0.02124
14:67756649:T:C	50	100	1	0.1334
14:67756929:G:T	50	100	1	0.02124
14:67757733:A:G	50	100	1	0.1129
14:67758005:C:T	50	100	1	0.0236
14:67758347:T:C	50	100	1	0.02124
14:67758423:G:C	50	100	1	0.04303
14:67758436:G:A	50	100	1	0.07789
14:67758469:C:T	50	100	1	0.02124
14:67758658:T:C	50	100	0.99	0.1224
14:67758727:G:C	50	100	0.99	0.1011
14:67759066:C:T	50	100	1	0.08842
14:67759115:G:A	50	100	1	0.01416
14:67759160:G:C	50	100	1	0.06736
14:67759176:C:T	50	100	1	0.03341
14:67759195:A:G	50	98	1	0.1227
14:67759418:T:G	50	98	1	0.01943
14:67759581:A:G	50	100	1	0.1224
14:67759586:C:T	50	98	0.99	0.348
14:67759750:T:G	50	100	1	0.03395
14:67760265:A:G	50	100	1	0.3522
14:67760727:C:T	50	100	1	0.1224
14:67760915:G:T	50	100	1	0.2003
14:67761180:G:T	50	100	1	0.06718
14:67762047:C:G	50	100	1	0.04194
14:67762073:A:T	50	96	1	0.03704
14:67763231:A:G	50	100	1	0.02124
14:67763356:T:C	50	100	0.99	0.01289
14:67763471:G:C	50	100	1	0.08152
14:67764770:C:T	50	100	1	0.02124
14:67764879:A:G	50	100	1	0.3529
14:67765476:C:T	50	100	1	0.02106
14:67766023:G:A	50	100	1	0.0906
14:67766050:T:C	50	100	1	0.01961
14:67766080:C:G	50	100	1	0.0906
14:67766810:C:T	50	100	1	0.3524
14:67766959:C:A	50	100	1	0.4116
14:67767084:A:T	50	100	0.96	0.01652
14:67767368:C:T	50	100	1	0.02124
14:67767710:A:G	50	100	1	0.02124
14:67767822:T:C	50	100	1	0.1015
14:67768099:C:T	50	100	1	0.02233
14:67768128:T:C	50	100	1	0.3529
14:67768586:T:G	50	100	0.99	0.06155
14:67768785:G:A	50	100	0.99	0.106
14:67768825:C:T	50	98	1	0.1458
14:67769202:T:C	50	100	1	0.07843
14:67769443:A:T	50	100	1	0.02124
14:67769805:G:A	50	98	1	0.344
14:67769955:G:A	50	100	1	0.1015
14:67770046:G:A	50	100	0.85	0.02124
14:67770089:G:C	50	100	1	0.06155
14:67770125:A:G	50	100	1	0.1015
14:67770273:T:C	50	100	1	0.1015
14:67770284:C:T	50	100	0.98	0.03595
14:67770540:G:T	50	100	1	0.1144
14:67770554:A:C	50	100	0.99	0.01144
14:67770782:A:G	50	100	1	0.3538
14:67770944:C:T	50	100	0.99	0.1015
14:67771240:T:C	50	100	0.99	0.1329
14:67771407:G:A	50	100	1	0.06155
14:67771737:A:C	50	100	0.99	0.0216
14:67771782:T:G	50	100	0.99	0.03413
14:67771964:C:T	50	100	0.99	0.01561
14:67771970:T:C	50	100	0.98	0.03177
14:67772573:A:T	50	98	0.95	0.06826
14:67772645:G:A	50	100	0.98	0.01035
14:67773362:G:A	50	94	0.96	0.3522
14:67773553:G:A	47	91.5	0.98	0.3515
14:67773664:C:T	50	100	1	0.01071
14:67774035:G:C	50	100	1	0.3506
14:67774212:T:C	50	100	1	0.3506
14:67774231:T:C	50	100	1	0.3506
14:67774430:C:T	50	100	1	0.3509
14:67774536:G:A	50	100	0.99	0.01489
14:67774544:C:T	50	100	1	0.3506
14:67774628:G:C	50	100	1	0.2849
14:67774894:A:G	50	100	1	0.3506
14:67776181:G:A	50	100	1	0.3506
14:67776358:C:A	50	100	1	0.341
14:67776871:G:A	50	100	1	0.3506
14:67776901:T:C	50	100	1	0.2765
14:67777038:C:T	50	100	1	0.35
14:67777174:T:A	50	100	1	0.05465
14:67777485:C:T	50	100	1	0.3506
14:67778982:A:G	50	100	1	0.3506
14:67779006:T:G	50	100	1	0.2863
14:67779601:A:T	50	100	0.99	0.04194
14:67779896:G:C	50	100	1	0.3504
14:67779910:C:T	50	100	0.99	0.04212
14:67780016:T:C	50	100	1	0.06463
14:67780106:G:A	50	100	1	0.03885
14:67780138:T:A	50	100	1	0.2861
14:67780159:C:T	50	100	1	0.2867
14:67780367:C:T	50	100	0.97	0.04067
14:67780372:A:G	50	100	1	0.01561
14:67780471:G:T	50	100	0.9	0.01071
14:67780851:G:C	50	100	1	0.2834
14:67781564:C:T	50	100	1	0.3517
14:67782228:C:T	50	100	1	0.3344
14:67782271:C:G	50	98	0.97	0.09205
14:67782316:C:T	50	100	1	0.3517
14:67782387:C:T	50	100	1	0.3517
14:67782782:C:T	50	100	1	0.1765
14:67783395:G:A	50	100	0.99	0.05356
14:67783563:T:A	50	100	1	0.04339
14:67783673:T:C	50	100	1	0.06336
14:67783728:C:T	50	98	1	0.01906
14:67783797:A:C	50	100	1	0.2771
14:67783905:T:C	50	100	1	0.3845
14:67784048:C:T	50	100	1	0.06336
14:67784296:G:A	50	100	1	0.06354
14:67784836:C:T	50	100	1	0.04466
14:67785217:G:A	50	100	1	0.04357
14:67785274:G:A	50	100	1	0.04357
14:67785387:C:T	49	100	1	0.0167
14:67785952:G:C	50	100	1	0.04357
14:67786135:A:T	50	100	0.96	0.09931
14:67786262:C:A	49	100	1	0.06336
14:67786581:G:C	50	100	1	0.3962
14:67786693:C:G	50	100	1	0.04357
14:67786705:C:A	50	100	1	0.04357
14:67786825:G:A	50	100	1	0.04357
14:67787544:C:T	49	100	1	0.3224
14:67787886:C:T	50	100	1	0.3206
14:67788103:G:T	50	100	1	0.02088
14:67788224:A:G	50	100	1	0.0167
14:67788316:G:C	50	100	1	0.03522
14:67788934:T:C	50	100	1	0.3845
14:67788939:C:T	50	100	1	0.04484
14:67789502:G:A	50	100	1	0.0167
14:67789949:T:C	50	100	1	0.01307
14:67790241:C:G	50	100	1	0.06336
14:67790288:T:G	50	100	1	0.03522
14:67790366:T:C	50	100	1	0.3204
14:67790534:C:T	50	100	1	0.01707
14:67790635:T:A	50	98	0.97	0.06227
14:67790768:C:T	50	98	0.97	0.09205
14:67791521:A:G	50	100	1	0.2789
14:67791591:T:C	50	100	1	0.04357
14:67791917:A:G	50	100	1	0.04321
14:67791929:G:A	50	100	1	0.2789
14:67792265:C:A	50	100	1	0.2756
14:67792794:C:T	50	100	1	0.0167
14:67793075:C:G	50	100	1	0.04775
14:67794778:A:G	50	98	0.95	0.05428
14:67796366:G:A	50	100	1	0.01053
14:67796501:A:C	50	100	0.96	0.02124
14:67797213:C:T	50	100	1	0.01616
14:67798150:A:G	50	100	0.99	0.2807
14:67798767:G:A	50	98	0.98	0.3822
14:67798799:A:C	50	100	1	0.268
14:67798862:A:G	50	100	1	0.03341
14:67798899:C:A	50	98	1	0.1792
14:67799027:C:T	50	100	1	0.3713
14:67799367:G:A	50	100	1	0.01071
14:67799440:A:G	50	100	1	0.04575
14:67799493:A:G	50	100	1	0.02959
14:67799991:T:C	50	100	1	0.2674
14:67800403:A:C	50	100	1	0.0325
14:67800412:A:T	50	100	1	0.0325
14:67800980:C:T	50	100	0.98	0.04085
14:67801533:T:C	50	100	1	0.2676
14:67801840:A:G	50	100	1	0.1767
14:67802718:T:C	50	100	1	0.173
14:67802921:T:A	50	100	1	0.2674
14:67803489:G:A	50	100	1	0.03268
14:67803531:C:T	50	100	1	0.04539
14:67803594:C:T	50	100	0.99	0.08007
14:67803634:C:T	50	100	1	0.01616
14:67803963:G:C	50	100	1	0.04521
14:67804770:G:A	50	100	0.99	0.01126
14:67804878:T:A	50	100	1	0.0325
14:67805264:C:A	50	100	1	0.0325
14:67806713:A:G	50	98	1	0.2674
14:67806862:C:T	50	100	1	0.4021
14:67807095:T:C	50	100	1	0.2674
14:67807303:C:G	50	100	1	0.3635
14:67808016:A:G	50	100	1	0.01779
14:67808440:A:C	50	100	1	0.0325
14:67808625:G:A	50	100	1	0.2674
14:67808841:A:C	50	100	1	0.01053
14:67809048:T:C	50	100	1	0.0325
14:67809416:T:A	49	100	1	0.02923
14:67809419:T:A	49	100	1	0.0187
14:67809420:T:A	49	98	0.8	0.01816
14:67809426:T:A	49	95.9	0.99	0.3221
14:67809533:A:G	50	98	0.99	0.2676
14:67809715:C:A	50	100	1	0.01053
14:67810492:A:G	50	100	1	0.2999
14:67810698:A:G	50	100	1	0.2678
14:67810948:T:C	50	100	1	0.03976
14:67811357:A:G	50	100	1	0.03286
14:67812119:G:C	50	100	1	0.01053
14:67812275:C:T	50	100	1	0.04067
14:67812639:T:C	50	100	1	0.2551
14:67814131:A:C	50	100	1	0.2874
14:67814477:C:A	50	100	1	0.03232
14:67814585:A:G	50	100	1	0.2551
14:67814902:G:C	50	100	1	0.2551
14:67814983:C:T	50	100	1	0.01725
14:67815579:T:C	50	100	0.9	0.05247
14:67816033:T:A	50	100	0.92	0.01797
14:67816203:G:A	50	100	1	0.2447
14:67816294:T:C	50	100	1	0.01053
14:67816980:G:C	50	100	1	0.2456
14:67817358:G:T	50	100	1	0.3738
14:67817462:G:T	50	100	0.94	0.03232
14:67817523:G:A	50	100	1	0.2781
14:67817600:T:C	50	100	1	0.01616
14:67817684:G:T	50	100	1	0.2781
14:67817969:G:C	50	100	1	0.02179
14:67818111:T:C	50	100	0.98	0.04085
14:67818254:C:G	50	100	0.98	0.04085
14:67818446:G:A	50	100	0.95	0.03214
14:67818511:C:T	50	100	1	0.2458
14:67818545:A:G	50	100	1	0.3192
14:67818593:C:T	50	100	0.98	0.04103
14:67818651:C:T	50	100	0.95	0.03214
14:67819578:C:T	50	100	1	0.246
14:67820510:C:G	50	100	1	0.04103
14:67821166:C:G	50	100	1	0.2789
14:67821742:G:A	50	100	1	0.01198
14:67821795:T:A	50	100	0.98	0.2638
14:67821863:A:G	50	100	1	0.2789
14:67822656:G:T	50	100	1	0.07952
14:67822739:C:A	50	94	0.95	0.4119
14:67823652:T:C	50	100	0.99	0.03994
14:67823655:T:G	50	100	1	0.2789
14:67823709:T:C	50	100	1	0.2787
14:67823747:G:A	50	100	1	0.2792
14:67823803:T:G	50	100	1	0.3197
14:67824447:G:C	50	100	0.98	0.02614
14:67824458:A:G	50	100	1	0.1634
14:67824750:G:A	50	100	1	0.2467
14:67824801:G:A	50	100	1	0.2789
14:67824941:G:A	50	100	1	0.05338
14:67825181:C:T	50	100	1	0.2789
14:67825190:G:A	50	100	1	0.3388
14:67825246:T:A	50	98	1	0.04521
14:67825470:T:C	50	100	1	0.01307
14:67825981:C:G	50	100	1	0.2787
14:67826773:C:T	50	100	1	0.2787
14:67827067:C:T	50	100	1	0.2787
14:67827206:T:C	50	100	1	0.1992
14:67827860:G:A	50	100	1	0.07952
14:67827939:G:A	50	100	1	0.04103
14:67828383:G:A	50	100	1	0.2462
14:67828838:T:A	50	100	1	0.2787
14:67829304:A:G	50	100	1	0.2787
14:67829348:T:C	50	100	1	0.2462
14:67829410:G:T	50	100	1	0.2787
14:67830175:T:C	50	100	1	0.08442
14:67830183:A:C	50	100	1	0.04158
14:67830383:G:T	50	100	1	0.2462
14:67830659:C:T	50	100	1	0.01071
14:67830855:G:A	50	100	1	0.01743
14:67831174:C:T	50	100	1	0.04121
14:67831614:G:A	50	98	1	0.01071
14:67831658:C:T	50	100	1	0.3197
14:67832095:G:T	50	100	1	0.07934
14:67832880:T:C	50	100	1	0.2787
14:67833141:C:T	50	100	0.99	0.02033
14:67834346:A:G	50	100	1	0.04121
14:67834688:A:C	50	100	1	0.2907
14:67835059:C:T	50	100	1	0.02687
14:67835410:A:G	50	100	1	0.2907
14:67836365:G:T	50	100	1	0.04012
14:67836430:G:A	50	100	1	0.03195
14:67836612:T:C	50	100	1	0.2905
14:67836635:T:C	50	100	1	0.04521
14:67836667:G:T	50	100	1	0.2905
14:67836857:C:G	50	100	1	0.3317
14:67837208:G:A	50	100	1	0.2905
14:67837306:A:G	50	100	1	0.2734
14:67837628:C:T	50	100	1	0.2905
14:67837794:G:T	50	100	1	0.07934
14:67837957:A:G	50	100	1	0.04103
14:67838126:T:C	50	100	1	0.01053
14:67838576:A:C	50	100	1	0.03758
14:67839144:C:G	50	98	1	0.2905
14:67839245:C:A	50	100	1	0.3317
14:67839538:A:G	50	100	1	0.08406
14:67839813:C:T	50	100	1	0.2905
14:67840070:G:C	50	100	1	0.2905
14:67840190:G:A	50	100	1	0.04103
14:67840347:A:G	50	100	1	0.281
14:67840665:C:G	50	100	1	0.2907
14:67840799:T:C	50	100	1	0.2907
14:67841042:C:T	50	100	1	0.2907
14:67841216:A:G	50	100	1	0.2907
14:67841777:A:G	50	100	1	0.2907
14:67842053:A:G	50	98	0.98	0.02905
14:67842819:G:A	50	100	1	0.01779
14:67843648:C:T	50	100	1	0.0325
14:67843933:T:G	50	100	1	0.02923
14:67844434:A:G	50	100	1	0.04085
14:67844626:T:A	50	96	0.99	0.2406
14:67845071:G:A	50	100	1	0.03758
14:67845155:G:A	50	100	1	0.06064
14:67845855:T:C	50	100	1	0.04103
14:67846210:A:T	50	98	1	0.04121
14:67846492:G:A	50	100	1	0.2584
14:67846610:C:T	50	100	1	0.04031
14:67846788:G:A	50	100	1	0.04103
14:67846958:A:C	50	100	1	0.04103
14:67847061:A:G	50	100	1	0.06082
14:67847096:A:G	50	100	1	0.04103
14:67847579:G:C	50	100	1	0.05301
14:67848140:C:T	50	100	1	0.01053
14:67848296:C:T	50	100	1	0.04121
14:67848897:A:G	50	100	0.97	0.0797
14:67848961:G:T	50	100	1	0.06064
14:67848980:A:G	50	100	1	0.06046
14:67849003:T:G	50	100	1	0.06064
14:67849691:G:A	50	100	1	0.06064
14:67849782:T:G	50	100	1	0.06064
14:67850198:C:G	50	98	1	0.3308
14:67850451:G:A	50	100	1	0.03758
14:67850754:G:C	50	100	0.94	0.03867
14:67850795:G:A	49	100	1	0.04103
14:67851017:G:A	50	100	1	0.04103
14:67851137:G:A	50	100	1	0.2582
14:67851282:G:T	50	100	1	0.2582
14:67851478:G:A	50	100	0.99	0.02869
14:67851876:T:A	50	100	1	0.2585
14:67851905:C:T	50	100	1	0.03686
14:67852057:C:T	50	100	1	0.04085
14:67852158:C:T	49	100	1	0.01616
14:67852311:C:T	50	100	0.97	0.0846
14:67852807:C:T	50	100	1	0.04085
14:67854045:C:T	50	100	1	0.06046
14:67854607:C:T	49	100	0.99	0.02687
14:67855177:C:T	50	100	1	0.2444
14:67855178:A:G	50	100	1	0.3502
14:67855187:C:T	50	100	1	0.06627
14:67855428:G:A	50	100	1	0.03686
14:67855530:G:A	50	100	0.95	0.01743
14:67855942:A:G	50	100	0.88	0.01344
14:67856149:C:T	50	98	0.96	0.09949
14:67856358:C:T	50	98	0.99	0.1049
14:67858786:G:A	50	100	1	0.04593
14:67859162:C:T	50	100	1	0.2714
14:67859268:T:C	50	100	1	0.3546
14:67859818:G:C	50	100	1	0.3578
14:67860730:A:C	50	100	1	0.09405
14:67860736:T:G	50	100	1	0.4009
14:67862303:G:A	49	100	1	0.09405
14:67862707:C:T	50	100	0.98	0.04158
14:67862879:A:G	50	100	1	0.04884
14:67863189:C:T	50	100	1	0.2683
14:67863259:G:A	50	100	0.96	0.01924
14:67863916:C:T	50	100	1	0.09405
14:67864002:C:G	50	100	1	0.04557
14:67864375:C:T	50	100	1	0.01852
14:67864616:T:C	50	100	1	0.05919
14:67864720:G:A	50	100	1	0.3544
14:67865385:C:A	50	100	1	0.09405
14:67865390:C:G	50	100	1	0.02778
14:67865806:G:A	49	100	0.99	0.04956
14:67867102:C:T	50	100	1	0.2765
14:67867108:A:G	50	100	1	0.02778
14:67867255:C:T	50	100	1	0.05792
14:67867432:C:T	50	100	1	0.3577
14:67867800:C:T	50	100	1	0.04902
14:67867869:C:T	50	100	1	0.02778
14:67868414:G:A	50	100	1	0.0492
14:67869307:G:A	50	100	1	0.1035
14:67869506:C:T	50	100	1	0.05792
14:67869674:C:G	50	100	0.99	0.08715
14:67869694:G:A	49	98	1	0.0138
14:67869717:A:G	50	100	0.96	0.02052
14:67869778:C:T	50	100	1	0.03558
14:67869887:A:G	50	100	1	0.0138
14:67870930:T:C	50	82	0.99	0.354
14:67871246:A:C	50	100	1	0.0138
14:67871259:T:C	50	100	1	0.05919
14:67871314:T:C	50	100	1	0.4
14:67871316:C:G	50	100	1	0.4
14:67871853:T:G	50	100	1	0.2674
14:67871900:A:G	50	98	1	0.2674
14:67871970:C:G	50	100	1	0.0276
14:67872514:C:G	50	100	1	0.03486
14:67872708:C:A	50	100	1	0.04884
14:67873508:A:T	50	100	1	0.0276
14:67873825:A:C	49	100	1	0.01089
14:67873832:A:G	45	91.1	1	0.2682
14:67873854:T:C	47	85.1	0.99	0.04012
14:67874054:A:C	50	100	1	0.03486
14:67874153:A:G	50	100	1	0.04902
14:67874465:A:G	50	100	1	0.2682
14:67874987:G:A	50	100	1	0.05792
14:67875403:C:G	50	100	1	0.04884
14:67876315:C:T	50	100	1	0.0138
14:67876646:G:A	50	100	1	0.09441
14:67876818:T:G	50	100	1	0.04884
14:67876880:G:A	50	100	1	0.05792
14:67877340:A:G	50	100	1	0.0138
14:67877397:A:C	50	100	1	0.268
14:67877819:C:T	50	100	1	0.01071
14:67877917:C:T	50	98	0.99	0.1834
14:67878265:C:T	49	100	1	0.02796
14:67878934:G:A	50	100	1	0.04975
14:67879513:G:A	50	100	1	0.01107
14:67879763:C:A	50	100	1	0.05773
14:67879966:A:T	50	100	1	0.01089
14:67880273:C:T	50	100	1	0.04902
14:67880395:G:T	50	100	1	0.04902
14:67880408:A:G	50	100	1	0.04829
14:67880796:T:C	50	98	1	0.05773
14:67880800:C:A	50	98	1	0.05792
14:67881039:A:G	50	100	1	0.04902
14:67881580:G:A	50	100	1	0.276
14:67882029:G:T	50	100	1	0.2769
14:67882121:T:C	50	100	0.99	0.276
14:67882204:C:T	50	100	1	0.04902
14:67882266:C:T	50	100	1	0.04902
14:67882275:C:G	50	100	1	0.01053
14:67882890:G:A	50	100	1	0.2771
14:67882934:G:A	50	100	1	0.3263
14:67883127:A:G	50	100	1	0.3263
14:67884397:G:A	50	100	1	0.04702
14:67884622:C:A	50	100	1	0.4021
14:67884990:T:A	50	100	1	0.1189
14:67885217:A:G	50	100	1	0.01089
14:67885606:A:G	50	100	1	0.04902
14:67885614:C:T	49	100	1	0.0256
14:67885843:G:A	50	100	1	0.0118
14:67885931:T:G	50	100	1	0.02814
14:67886188:G:A	50	100	1	0.3627
14:67886821:A:G	50	100	1	0.01107
14:67887435:C:T	50	100	1	0.05773
14:67887825:C:A	50	100	1	0.3653
14:67887934:A:T	50	100	1	0.01089
14:67889548:T:C	50	100	1	0.04902
14:67891585:T:G	50	100	1	0.01089
14:67891622:T:C	50	100	1	0.2772
14:67892567:G:A	50	100	1	0.01344
14:67893495:C:A	47	93.6	0.76	0.03758
14:67893497:C:A	47	83	0.84	0.1124
14:67893499:C:A	47	80.9	0.85	0.1405
14:67893511:A:C	49	95.9	0.62	0.0305
14:67893516:A:C	45	84.4	0.84	0.1091
14:67894560:C:T	50	100	1	0.01434
14:67894731:C:T	49	100	1	0.01107
14:67895514:T:C	50	100	1	0.3653
14:67895793:G:A	50	100	1	0.08787
14:67895984:A:G	50	100	0.98	0.0167
14:67896753:T:C	50	100	1	0.01089
14:67897310:C:T	50	100	0.99	0.2763
14:67897442:A:G	50	100	0.99	0.2761
14:67898005:A:G	50	96	0.7	0.02578
14:67898061:C:A	50	100	1	0.01107
14:67898349:T:C	50	98	0.94	0.07298
14:67898628:T:A	50	100	1	0.04902
14:67899129:G:A	50	98	1	0.0748
14:67899221:T:A	49	100	0.98	0.05174
14:67899285:G:A	50	100	1	0.03903
14:67899291:T:C	50	100	0.87	0.01053
14:67899816:C:A	50	100	1	0.01253
14:67900812:A:T	50	100	1	0.05846
14:67900864:C:G	50	100	1	0.04975
14:67900965:T:C	50	100	1	0.05846
14:67901338:T:C	50	98	1	0.4054
14:67901461:G:A	50	100	1	0.02814
14:67901698:G:A	50	100	1	0.3903
14:67902361:G:A	50	100	1	0.04975
14:67902555:G:A	50	100	1	0.05065
14:67902995:T:G	50	100	0.99	0.3691
14:67903377:G:C	50	100	1	0.05846
14:67903785:T:C	50	100	1	0.0138
14:67904294:G:A	50	100	1	0.01416
14:67904400:T:C	50	100	0.99	0.3664
14:67904786:C:T	50	100	1	0.05937
14:67905439:C:T	50	100	0.99	0.3633
14:67906680:T:C	50	100	0.96	0.01688
14:67907898:T:A	50	100	1	0.04811
14:67907918:C:T	50	100	0.95	0.03504
14:67908132:C:T	50	100	1	0.01107
14:67908248:C:A	50	100	0.94	0.02596
14:67908273:G:A	50	100	0.99	0.07934
14:67908379:A:G	50	100	0.85	0.01452
14:67908698:G:A	50	100	1	0.04938
14:67908863:C:G	50	100	1	0.02633
14:67908898:A:G	50	100	0.99	0.2938
14:67909047:A:C	50	100	0.99	0.2809
14:67909764:C:G	50	100	1	0.2841
14:67910990:G:A	50	100	1	0.321
14:67911125:C:T	50	100	1	0.01561
14:67911639:T:C	50	100	1	0.06046
14:67912314:G:A	50	100	0.99	0.2821
14:67913058:G:A	50	100	1	0.2821
14:67914170:A:G	50	100	1	0.01089
14:67914181:C:T	50	100	1	0.05955
14:67915267:A:G	50	100	1	0.02487
14:67916522:C:T	50	100	1	0.05882
14:67916662:A:G	50	100	1	0.282
14:67916918:G:A	50	100	1	0.1836
14:67918073:G:A	50	100	1	0.282
14:67918400:A:G	50	100	1	0.05955
14:67918418:A:G	50	100	0.97	0.03994
14:67918496:A:C	50	100	0.98	0.189
14:67918938:A:G	50	100	1	0.05955
14:67919242:G:A	50	100	1	0.05955
14:67919892:G:C	50	100	1	0.2829
14:67920085:G:A	50	100	1	0.04757
14:67920477:T:C	50	100	0.99	0.01725
14:67920638:G:A	50	100	1	0.05955
14:67920775:G:A	50	100	1	0.3382
14:67921138:T:C	50	100	1	0.06808
14:67921262:C:T	50	100	1	0.08932
14:67921481:T:G	50	100	1	0.05973
14:67921554:A:G	50	98	1	0.282
14:67922326:T:A	50	100	1	0.1836
14:67923058:A:T	50	100	1	0.05955
14:67923266:A:G	50	100	0.98	0.01089
14:67923456:C:T	50	100	1	0.0138
14:67923892:T:C	50	100	0.97	0.0394
14:67924018:A:G	50	100	1	0.05973
14:67924584:C:G	50	100	1	0.2776
14:67925192:C:G	49	100	1	0.02633
14:67926419:C:T	50	100	1	0.05955
14:67926747:A:G	50	100	1	0.05955
14:67927337:G:A	50	100	1	0.339
14:67927581:G:A	50	100	1	0.2923
14:67927618:G:A	50	100	1	0.06754
14:67927788:G:A	50	100	1	0.02741
14:67927790:G:A	50	100	1	0.0276
14:67927792:G:A	50	100	1	0.0276
14:67927794:G:A	50	100	1	0.0276
14:67927796:C:A	50	100	1	0.0256
14:67928094:A:G	50	100	1	0.06772
14:67928938:G:T	50	100	1	0.05973
14:67930343:T:G	50	98	1	0.2769
14:67930426:G:T	50	100	1	0.02469
14:67930455:T:C	50	100	1	0.05973
14:67930686:G:A	50	100	1	0.05973
14:67930960:G:A	50	100	1	0.05973
14:67931834:G:A	50	98	1	0.2832
14:67932192:A:G	50	100	0.98	0.3112
14:67932479:C:G	50	100	1	0.2801
14:67932603:T:G	50	100	1	0.06772
14:67932745:A:T	50	100	1	0.05973
14:67933159:C:G	50	100	1	0.01017
14:67933170:C:T	50	100	1	0.05973
14:67933249:G:A	50	100	1	0.0167
14:67933302:A:G	50	100	1	0.06772
14:67933747:A:T	50	100	1	0.3226
14:67933748:T:G	50	100	1	0.3226
14:67933961:A:C	50	100	1	0.02469
14:67934745:G:T	50	100	1	0.05937
14:67935228:G:C	50	98	1	0.2792
14:67935496:C:T	50	100	1	0.02633
14:67935891:A:G	50	100	0.97	0.02633
14:67936007:A:G	50	100	1	0.05955
14:67936333:G:T	50	100	1	0.02651
14:67936417:T:C	50	98	0.99	0.03867
14:67937149:G:C	50	100	0.95	0.02197
14:67937527:C:T	50	100	1	0.06754
14:67937984:T:C	50	100	1	0.01452
14:67938527:A:C	50	100	0.99	0.187
14:67938887:T:G	50	100	1	0.02487
14:67939284:A:G	50	100	0.96	0.01888
14:67939389:T:C	50	100	1	0.0118
14:67939436:T:G	50	100	1	0.01725
14:67940239:A:G	50	100	0.96	0.03722
14:67940293:T:C	50	100	1	0.2812
14:67940839:A:C	50	100	1	0.05937
14:67940892:T:C	50	100	1	0.05937
14:67941221:G:A	50	100	1	0.2816
14:67941761:A:G	50	100	1	0.02633
14:67942507:G:A	50	100	1	0.02487
14:67942766:A:G	50	100	1	0.06718
14:67943367:A:C	50	100	1	0.05937
14:67944113:T:G	50	100	1	0.09931
14:67944458:C:T	50	100	0.97	0.0138
14:67944598:T:C	50	100	1	0.03068
14:67944937:T:C	50	100	1	0.02633
14:67945326:C:A	50	98	1	0.02197
14:67945551:A:G	50	100	1	0.06718
14:67945668:G:A	50	100	0.97	0.01634
14:67945917:A:G	50	100	1	0.02633
14:67946359:G:T	50	98	1	0.244
14:67946362:G:T	50	100	1	0.06663
14:67946365:G:T	50	100	1	0.05937
14:67946547:T:C	50	100	1	0.01089
14:67946658:A:G	50	100	1	0.2859
14:67946807:C:A	50	100	1	0.05864
14:67947052:G:T	50	100	1	0.1879
14:67947518:T:C	50	100	0.94	0.02669
14:67947830:G:T	50	100	0.99	0.02633
14:67947902:G:C	50	98	1	0.06082
14:67948093:C:T	50	100	0.96	0.0285
14:67948281:G:T	50	100	1	0.07153
14:67948400:G:A	50	100	1	0.07153
14:67948511:A:G	50	100	1	0.07153
14:67948633:C:T	50	100	1	0.01616
14:67949002:G:A	49	100	0.98	0.03994
14:67949210:C:T	50	100	1	0.05937
14:67949229:G:A	50	100	1	0.05937
14:67949325:C:A	50	100	1	0.02633
14:67949713:G:C	50	100	1	0.1883
14:67949724:A:G	50	100	1	0.07153
14:67949978:A:G	50	100	0.98	0.07153
14:67949992:C:A	50	100	1	0.06718
14:67950356:T:C	50	100	1	0.2863
14:67950419:T:C	50	100	1	0.07153
14:67950698:G:A	50	100	1	0.02651
14:67950981:C:T	50	100	1	0.05919
14:67951112:T:C	50	100	1	0.3248
14:67951165:T:G	50	100	1	0.1881
14:67952288:G:A	50	100	1	0.06718
14:67952869:A:T	50	100	1	0.09386
14:67952990:A:G	50	100	1	0.01089
14:67952991:C:T	50	100	1	0.06754
14:67953256:T:C	50	100	1	0.05955
14:67953666:C:T	50	100	1	0.06808
14:67953992:G:A	50	100	1	0.06736
14:67954062:T:C	50	100	1	0.3422
14:67954278:G:A	50	100	1	0.282
14:67954660:A:T	50	100	1	0.05955
14:67954661:C:T	50	100	1	0.06754
14:67955069:A:G	50	100	1	0.2818
14:67955692:A:G	50	100	1	0.05955
14:67956498:G:A	50	100	1	0.1868
14:67956897:C:G	49	100	1	0.06736
14:67956959:G:A	50	100	0.98	0.05955
14:67957109:G:A	50	100	1	0.02633
14:67957255:G:A	50	100	1	0.2818
14:67957546:A:G	50	100	1	0.2818
14:67958092:C:T	50	100	1	0.2861
14:67958343:G:A	50	100	1	0.3248
14:67958763:C:T	50	100	1	0.02796
14:67959268:A:G	50	100	0.98	0.01144
14:67959359:G:C	50	100	1	0.02633
14:67959404:G:A	50	100	1	0.06554
14:67959542:C:T	50	100	1	0.01543
14:67959569:G:A	50	100	1	0.05955
14:67959617:A:T	50	100	1	0.06736
14:67959688:A:G	50	100	0.95	0.05447
14:67959722:C:T	50	100	1	0.06736
14:67959849:A:G	50	100	1	0.2861
14:67960100:G:A	50	100	1	0.06736
14:67960327:A:G	50	100	0.92	0.02487
14:67960749:G:A	50	100	1	0.01089
14:67960895:T:C	50	100	1	0.05955
14:67961001:T:C	50	100	0.89	0.02959
14:67961002:G:A	50	100	0.96	0.02669
14:67961139:T:C	50	100	1	0.05882
14:67962150:C:T	50	100	1	0.02487
14:67962174:G:A	50	100	1	0.06736
14:67962925:A:G	50	100	1	0.3248
14:67964115:A:C	50	100	1	0.02633
14:67964578:T:C	50	100	1	0.2865
14:67964981:C:G	50	100	1	0.05955
14:67965261:T:G	50	100	1	0.07208
14:67965538:T:C	50	100	1	0.2865
14:67966521:A:G	50	100	1	0.06009
14:67967157:C:G	50	100	1	0.04739
14:67967428:T:C	50	100	0.99	0.03704
14:67967724:T:C	50	100	1	0.07171
14:67967796:G:A	50	100	0.96	0.09731
14:67968038:G:A	50	100	1	0.07171
14:67968092:T:C	50	100	1	0.07171
14:67968106:C:G	50	100	1	0.07171
14:67968107:G:A	50	100	0.87	0.01053
14:67968109:T:C	50	100	0.99	0.468
14:67968226:T:C	50	100	1	0.02469
14:67968559:G:A	50	100	1	0.09078
14:67968730:C:T	50	100	0.96	0.07171
14:67969093:C:T	50	100	1	0.1879
14:67969484:A:G	50	100	1	0.2859
14:67969994:A:G	50	100	1	0.02796
14:67970842:G:T	50	100	1	0.06736
14:67971028:A:T	50	100	1	0.05955
14:67971332:T:C	50	100	1	0.02633
14:67971354:T:C	50	100	0.95	0.01743
14:67971478:C:T	50	100	1	0.09822
14:67973288:A:C	50	100	1	0.09822
14:67973433:A:T	50	100	1	0.09858
14:67973494:A:G	50	100	1	0.08606
14:67973569:A:G	50	100	1	0.02487
14:67973699:A:G	50	100	1	0.01725
14:67974316:A:G	50	100	1	0.05882
14:67974552:C:T	50	100	1	0.01289
14:67974570:C:T	50	100	1	0.07171
14:67974621:A:T	50	100	1	0.07171
14:67974907:T:C	50	100	1	0.05955
14:67975079:C:T	50	100	1	0.03994
14:67976907:A:G	50	100	0.99	0.1875
14:67976943:G:C	50	100	1	0.06772
14:67977745:A:G	50	100	1	0.02669
14:67978835:T:C	50	100	1	0.2858
14:67980237:A:G	50	100	1	0.3244
14:67980271:C:T	50	100	1	0.01107
14:67980763:A:C	50	100	1	0.0719
14:67981434:G:A	50	100	1	0.05955
14:67981804:A:C	50	100	1	0.05955
14:67981895:C:T	50	100	1	0.07171
14:67982343:T:C	50	100	1	0.0719
14:67982745:A:T	50	100	1	0.07317
14:67982766:A:C	50	100	1	0.02651
14:67983044:G:A	50	100	1	0.06754
14:67983560:C:A	50	100	1	0.1875
14:67983990:T:G	50	100	1	0.06754
14:67984394:T:C	50	100	1	0.05955
14:67984531:A:C	50	100	0.98	0.1865
14:67984739:C:T	50	100	1	0.1808
14:67984779:G:A	50	100	1	0.05955
14:67985302:T:A	50	100	1	0.2814
14:67985341:A:G	50	100	1	0.2814
14:67985589:A:T	50	100	1	0.03413
14:67985601:C:T	50	100	0.99	0.05955
14:67985802:T:C	50	100	1	0.3419
14:67986337:C:T	50	100	1	0.2814
14:67986496:C:T	50	100	1	0.05955
14:67986508:C:A	50	100	1	0.02633
14:67986591:G:A	50	100	1	0.02796
14:67986965:C:T	50	100	1	0.03413
14:67987788:G:A	50	100	1	0.1865
14:67988192:C:G	50	100	1	0.2916
14:67988199:G:A	50	100	1	0.05955
14:67988454:A:G	50	100	1	0.2852
14:67988485:T:G	50	100	0.97	0.1908
14:67989197:T:C	50	100	1	0.04448
14:67989570:G:A	50	100	1	0.05937
14:67989600:A:G	50	100	0.99	0.03649
14:67989736:C:T	50	100	1	0.2856
14:67989797:G:A	50	100	1	0.2856
14:67990695:G:T	50	100	1	0.2856
14:67991064:A:G	50	100	1	0.03667
14:67991121:T:C	50	100	1	0.03667
14:67991960:G:A	50	100	1	0.2916
14:67992100:C:T	50	100	1	0.04448
14:67993004:T:C	50	100	1	0.2959
14:67993060:A:G	50	100	1	0.04884
14:67993752:G:T	50	100	1	0.2916
14:67993822:G:T	50	100	1	0.02633
14:67994377:A:G	50	100	0.99	0.01906
14:67994616:G:T	50	98	0.97	0.0305
14:67995110:G:C	50	100	1	0.05991
14:67995115:T:C	50	100	1	0.2362
14:67995339:A:C	50	100	1	0.05937
14:67995392:C:A	42	100	1	0.1086
14:67995572:T:C	50	100	1	0.02814
14:67995740:T:C	50	100	1	0.2959
14:67995859:C:T	50	100	1	0.02814
14:67995907:G:A	50	100	1	0.2469
14:67996406:C:A	50	100	1	0.04448
14:67996593:A:T	50	100	1	0.03667
14:67996635:G:A	50	100	1	0.1875
14:67998012:T:C	50	100	0.83	0.01434
14:67998430:C:G	50	100	0.98	0.1881
14:67998599:C:T	50	100	0.96	0.01634
14:67999460:G:A	50	100	1	0.2455
14:67999521:T:C	50	100	1	0.1848
14:67999645:G:A	50	100	1	0.1863
14:68000624:C:T	50	100	1	0.05937
14:68001175:G:A	50	100	1	0.1859
14:68001383:G:A	50	100	1	0.01452
14:68002885:A:G	50	100	1	0.05937
14:68003684:G:A	50	100	1	0.05882
14:68003975:A:G	50	100	1	0.2914
14:68004028:T:A	50	100	1	0.05937
14:68004228:G:A	50	100	1	0.01743
14:68004353:A:T	50	96	0.98	0.2406
14:68004692:C:T	50	100	1	0.2458
14:68004994:A:G	50	100	1	0.05955
14:68005111:A:G	48	100	1	0.1863
14:68005571:G:A	50	100	1	0.05955
14:68005715:T:C	50	100	0.98	0.1209
14:68005753:G:A	50	100	1	0.01725
14:68005866:A:G	50	100	1	0.2916
14:68006526:G:T	50	100	1	0.2916
14:68007222:T:C	50	100	1	0.1863
14:68007264:T:A	50	100	1	0.03776
14:68007530:A:T	49	100	1	0.08914
14:68008161:T:C	50	100	1	0.1195
14:68008869:C:T	50	100	1	0.02487
14:68008915:G:A	50	100	1	0.0423
14:68008934:G:A	50	100	1	0.1852
14:68009025:T:A	50	100	1	0.2918
14:68009355:T:C	50	100	1	0.03776
14:68010163:T:C	50	100	1	0.08914
14:68010546:G:A	50	100	1	0.1195
14:68010672:A:T	50	100	1	0.08914
14:68010816:G:A	50	96	1	0.07934
14:68010906:T:C	50	100	1	0.06009
14:68011021:A:G	50	100	0.95	0.01725
14:68011422:A:G	50	100	1	0.2858
14:68011587:A:G	50	100	1	0.02796
14:68012144:A:G	50	100	1	0.02796
14:68012456:C:T	50	100	1	0.1863
14:68012734:T:G	50	98	1	0.2858
14:68014267:T:C	50	100	1	0.05955
14:68014424:G:C	50	100	1	0.02505
14:68014665:C:T	50	100	1	0.2736
14:68014835:T:C	50	100	1	0.05955
14:68015543:C:T	50	100	1	0.02451
14:68015595:T:C	50	100	1	0.3417
14:68015617:A:C	50	100	0.98	0.02651
14:68016163:G:C	50	100	1	0.2858
14:68016173:A:G	50	100	1	0.1863
14:68017127:A:G	50	100	1	0.01616
14:68018058:C:T	50	100	1	0.08914
14:68018284:C:T	50	100	1	0.2863
14:68018386:T:C	50	100	1	0.2466
14:68019136:A:C	50	98	1	0.05919
14:68021398:T:C	50	100	1	0.01089
14:68021401:T:C	50	100	1	0.02669
14:68021607:C:T	50	100	1	0.1863
14:68022669:C:T	50	100	1	0.3243
14:68023278:C:T	50	100	0.99	0.0541
14:68023318:G:A	50	100	1	0.2458
14:68023385:G:C	50	100	1	0.1863
14:68023617:G:A	50	100	0.93	0.0236
14:68023807:G:A	50	100	1	0.0276
14:68024106:T:G	50	100	1	0.1865
14:68024936:A:G	50	100	0.82	0.01126
14:68026441:G:A	50	100	1	0.1865
14:68027753:C:T	50	100	1	0.3426
14:68029469:A:G	50	100	1	0.0325
14:68031066:C:T	50	100	1	0.01779
14:68031666:T:A	50	100	1	0.3248
14:68031946:G:C	50	100	1	0.01961
14:68032034:T:A	50	100	1	0.281
14:68032207:A:G	50	100	1	0.2814
14:68032256:G:A	50	100	1	0.01561
14:68032654:A:G	50	100	1	0.01362
14:68032693:C:T	50	100	1	0.0276
14:68032840:A:G	50	100	1	0.02796
14:68033447:G:A	50	100	1	0.2792
14:68033710:C:T	50	100	1	0.08896
14:68033711:G:T	50	100	1	0.02669
14:68033719:C:T	50	100	1	0.01543
14:68033744:G:A	50	100	1	0.05955
14:68034034:A:G	50	100	1	0.3244
14:68034237:C:T	50	100	1	0.1855
14:68034997:C:A	50	100	1	0.1861
14:68035735:C:T	50	100	1	0.01616
14:68037648:T:C	50	100	1	0.2921
14:68037781:C:T	50	100	1	0.02796
14:68038062:C:G	50	100	1	0.01089
14:68038116:G:A	50	100	1	0.04521
14:68038151:C:T	50	100	0.99	0.01543
14:68039064:T:G	50	100	1	0.06481
14:68040335:T:C	50	100	1	0.2524
14:68040617:C:T	50	100	1	0.02233
14:68040735:T:C	50	100	1	0.06554
14:68041033:G:C	50	100	1	0.01053
14:68041166:T:G	50	100	0.99	0.01198
14:68041187:G:A	50	100	1	0.0472
14:68041237:C:T	50	100	0.98	0.09804
14:68041353:C:A	50	100	1	0.02233
14:68042601:A:G	50	100	1	0.1855
14:68042872:G:A	50	100	1	0.08932
14:68043052:A:G	48	100	0.85	0.01017
14:68043600:T:C	50	100	1	0.2921
14:68044056:C:T	50	100	1	0.1162
14:68044177:G:A	50	100	1	0.02469
14:68044742:G:A	50	100	1	0.01216
14:68045193:G:A	50	100	1	0.0167
14:68046008:G:C	50	100	1	0.2865
14:68046775:A:G	50	100	1	0.2466
14:68046865:A:G	50	100	0.98	0.01707
14:68047521:A:G	50	100	1	0.2921
14:68047559:A:G	50	100	1	0.325
14:68047812:A:G	50	100	1	0.05792
14:68048156:G:A	49	100	1	0.2569
14:68048643:C:T	50	100	1	0.02469
14:68048663:A:G	50	100	1	0.2865
14:68048908:G:C	50	100	1	0.325
14:68049140:C:T	50	100	0.99	0.2787
14:68049145:G:A	50	100	1	0.05991
14:68049239:A:G	50	100	1	0.2879
14:68049374:G:T	50	100	1	0.01362
14:68049819:T:G	50	100	1	0.04739
14:68050509:T:G	50	100	1	0.05991
14:68050591:T:C	50	100	1	0.1857
14:68051046:T:C	50	100	1	0.2921
14:68051192:T:C	50	100	1	0.1855
14:68051512:T:G	50	100	1	0.0276
14:68051612:A:G	50	100	1	0.02487
14:68052471:G:T	50	100	1	0.1857
14:68053938:C:G	50	100	0.99	0.1857
14:68054189:G:A	50	100	0.99	0.1868
14:68054876:A:G	50	100	1	0.01089
14:68055441:A:G	50	100	0.96	0.01688
14:68056641:C:T	50	100	1	0.02487
14:68057096:A:C	50	100	1	0.02487
14:68057100:A:C	50	100	1	0.0276
14:68057104:C:A	50	100	0.98	0.04702
14:68057457:T:A	50	100	1	0.01089
14:68057505:A:T	50	100	1	0.02669
14:68058380:G:A	50	100	1	0.2743
14:68058523:G:A	50	100	1	0.2558
14:68060439:G:A	50	100	1	0.01071
14:68061161:C:T	50	100	1	0.2687
14:68061311:C:T	50	100	1	0.1812
14:68062141:A:G	50	100	1	0.0236
14:68062300:G:A	50	100	1	0.2825
14:68062345:C:T	50	100	1	0.01507
14:68062480:T:C	50	100	1	0.06009
14:68062897:T:C	50	100	1	0.06009
14:68063464:A:G	50	100	1	0.2747
14:68063652:C:T	50	100	1	0.2749
14:68063827:T:C	50	100	1	0.02524
14:68064000:T:C	50	100	1	0.06663
14:68064454:A:G	50	100	1	0.2743
14:68064484:T:C	50	100	1	0.2749
14:68064581:G:A	50	100	1	0.2749
14:68064741:A:G	50	100	0.98	0.02651
14:68065092:A:G	50	100	1	0.06572
14:68065301:G:T	50	100	1	0.01688
14:68065559:G:A	50	100	1	0.02342
14:68066391:T:C	50	100	0.82	0.01126
14:68067337:G:A	50	98	0.96	0.01652
14:68067432:C:A	50	100	0.99	0.02741
14:68067476:A:C	50	90	0.95	0.03086
14:68067477:C:A	50	90	0.93	0.03177
14:68067825:G:C	50	98	1	0.01089
14:68068069:G:A	50	100	1	0.01126
14:68068070:C:T	50	100	1	0.01126
14:68068336:A:G	50	100	1	0.1133
14:68068617:C:T	50	100	1	0.06009
14:68068777:T:G	50	100	1	0.01289
14:68068857:G:A	50	100	1	0.02342
14:68069231:C:G	50	100	0.99	0.05374
14:68069335:A:G	50	100	1	0.06009
14:68069355:G:C	50	100	1	0.2692
14:68069578:C:T	50	100	1	0.1816
14:68069757:T:C	50	100	1	0.02705
14:68070180:G:A	50	100	1	0.02015
14:68071020:A:G	50	100	1	0.283
14:68071500:C:T	50	100	1	0.1137
14:68071518:C:T	50	100	1	0.2692
14:68071942:A:G	50	100	1	0.02705
14:68072063:T:A	45	97.8	0.81	0.01979
14:68072070:A:T	44	97.7	0.85	0.02451
14:68072078:A:T	46	100	0.89	0.03286
14:68072091:A:T	46	93.5	0.98	0.09804
14:68072158:T:A	48	89.6	1	0.2836
14:68072453:A:T	50	100	1	0.01216
14:68072502:C:T	50	100	1	0.01089
14:68072574:G:T	50	100	1	0.06046
14:68072796:T:G	50	100	1	0.2696
14:68072913:G:A	50	100	1	0.2426
14:68073038:A:C	50	100	1	0.2752
14:68073090:C:T	50	100	1	0.1819
14:68073432:G:A	50	100	1	0.0118
14:68073539:T:C	50	100	1	0.1144
14:68073908:T:A	50	100	1	0.0285
14:68074029:T:C	50	100	1	0.2269
14:68074664:C:A	50	100	1	0.0276
14:68074729:G:A	50	100	0.94	0.1009
14:68075078:G:C	50	100	1	0.08206
14:68075914:G:A	50	100	1	0.01053
14:68076879:A:T	50	100	1	0.02342
14:68076939:A:G	50	100	1	0.2751
14:68077949:A:G	50	100	1	0.2692
14:68078304:G:A	50	100	1	0.1817
14:68078696:A:G	50	100	1	0.1817
14:68078732:G:A	50	100	1	0.05919
14:68078931:A:C	50	100	1	0.2692
14:68078947:A:G	50	100	1	0.2692
14:68079396:G:A	50	100	1	0.02524
14:68079583:G:T	50	100	1	0.2692
14:68079621:A:C	50	100	1	0.283
14:68079824:C:T	50	100	1	0.02342
14:68080262:C:T	50	100	1	0.01979
14:68080745:C:T	50	100	1	0.02342
14:68080800:A:G	50	100	1	0.2692
14:68081120:A:G	50	100	1	0.01489
14:68081714:G:A	50	100	1	0.1135
14:68081759:A:T	50	100	1	0.3215
14:68081922:A:G	50	100	1	0.01707
14:68082127:A:G	50	100	1	0.01162
14:68082130:C:T	50	100	1	0.2692
14:68082493:T:G	50	100	0.89	0.01561
14:68083284:G:A	50	100	1	0.1825
14:68083578:C:T	50	100	1	0.2424
14:68083823:A:G	50	100	1	0.2692
14:68084526:A:G	50	100	1	0.06064
14:68084556:A:G	50	100	1	0.2436
14:68085497:G:A	50	100	1	0.02342
14:68086119:C:T	50	100	1	0.2458
14:68086367:C:T	50	100	0.99	0.06064
14:68086607:T:C	50	100	1	0.02342
14:68086812:T:C	50	100	1	0.3215
14:68086865:G:A	50	98	1	0.01071
14:68087128:G:A	50	100	1	0.2458
14:68087351:C:T	50	100	1	0.01561
14:68087962:A:T	38	89.5	0.96	0.1525
14:68087964:T:A	33	87.9	0.97	0.2082
14:68087987:A:T	45	91.1	1	0.05955
14:68088052:A:G	46	100	0.99	0.1825
14:68088363:A:T	50	100	1	0.0236
14:68089460:C:G	50	100	1	0.02832
14:68090027:A:T	50	98	0.99	0.4622
14:68091403:G:A	50	100	1	0.1135
14:68091409:T:C	50	100	0.97	0.01289
14:68091435:T:C	50	100	1	0.293
14:68091956:A:T	50	100	1	0.01289
14:68092000:G:A	50	100	1	0.01344
14:68092020:A:G	50	98	1	0.1137
14:68092060:C:G	50	100	1	0.05919
14:68092271:C:T	50	100	1	0.1861
14:68092272:G:C	50	100	1	0.1861
14:68092429:C:G	48	100	1	0.3477
14:68092619:T:C	50	100	1	0.187
14:68092716:A:G	50	100	1	0.2925
14:68092832:G:C	50	100	1	0.05991
14:68094046:G:T	50	100	1	0.02832
14:68094596:T:G	50	100	0.99	0.01434
14:68094917:C:A	50	100	0.99	0.3027
14:68095662:G:A	50	100	1	0.122
14:68095713:T:C	50	100	1	0.1225
14:68095845:G:A	50	100	0.98	0.01852
14:68096075:T:C	50	100	1	0.3533
14:68096425:G:A	50	100	1	0.3125
14:68096502:G:A	50	100	1	0.187
14:68096602:A:G	50	100	1	0.1792
14:68096753:G:C	50	100	1	0.01652
14:68097345:C:A	50	100	1	0.1008
14:68097994:T:C	50	100	1	0.1022
14:68098270:T:A	50	100	1	0.1022
14:68098520:T:C	50	100	1	0.1022
14:68098670:G:A	50	100	1	0.1022
14:68098747:T:C	50	100	1	0.1022
14:68099918:G:C	50	100	1	0.08733
14:68100473:G:A	50	100	1	0.01652
14:68100748:T:C	50	100	1	0.08842
14:68100990:G:A	50	100	1	0.1022
14:68101375:C:T	50	100	0.84	0.0118
14:68101585:G:A	50	100	1	0.1914
14:68102308:T:C	50	100	1	0.102
14:68102455:A:G	50	100	1	0.02869
14:68102549:G:A	50	100	1	0.1022
14:68102626:C:T	50	100	0.98	0.01852
14:68102683:G:A	50	100	1	0.3275
14:68102932:G:C	50	100	1	0.0138
14:68103712:G:A	50	100	1	0.1875
14:68103744:A:C	50	100	1	0.08733
14:68104361:A:T	50	100	1	0.01053
14:68104522:C:G	50	100	1	0.0463
14:68104867:C:G	50	100	1	0.08751
14:68105768:A:G	50	100	1	0.01362
14:68106001:G:C	50	100	1	0.2981
14:68106502:G:A	50	100	1	0.3137
14:68106576:G:T	50	100	1	0.01126
14:68106643:A:G	50	100	1	0.03214
14:68106925:C:A	50	100	1	0.2115
14:68107769:A:G	50	100	1	0.04902
14:68108088:C:T	50	100	1	0.1011
14:68108795:C:T	50	100	1	0.08824
14:68108796:G:A	50	98	0.97	0.03577
14:68109029:A:G	50	100	1	0.1017
14:68109330:C:T	50	100	1	0.08824
14:68110208:T:C	50	100	1	0.1031
14:68110417:A:G	50	100	1	0.1031
14:68110876:A:G	50	100	1	0.01707
14:68111175:T:C	50	100	1	0.3145
14:68111795:A:G	50	100	0.95	0.01325
14:68112422:T:C	50	100	1	0.01289
14:68112470:G:A	50	100	1	0.122
14:68112594:A:G	50	100	1	0.1024
14:68113793:A:G	50	100	1	0.02905
14:68114296:T:C	50	100	1	0.1024
14:68114539:G:A	50	98	0.98	0.3326
14:68114763:A:G	50	98	1	0.1861
14:68115057:A:G	49	100	1	0.02905
14:68115289:A:G	46	89.1	0.97	0.1019
14:68115311:G:C	45	91.1	0.98	0.1182
14:68115373:C:T	37	97.3	1	0.3513
14:68115468:C:T	45	100	0.95	0.03032
14:68115546:A:T	50	94	0.99	0.09967
14:68115878:G:C	50	100	1	0.08751
14:68116462:A:G	50	100	1	0.189
14:68116661:G:T	50	100	1	0.01053
14:68116760:C:G	50	100	1	0.01961
14:68116865:T:A	50	100	1	0.1009
14:68116911:T:C	50	100	1	0.1009
14:68117112:A:C	50	100	1	0.3135
14:68118004:A:T	50	100	0.99	0.08007
14:68118079:T:C	50	100	1	0.01053
14:68118220:A:G	50	100	1	0.01017
14:68118391:G:T	50	100	1	0.07807
14:68118977:G:C	50	100	1	0.01961
14:68119019:C:T	50	96	1	0.1022
14:68119591:T:A	50	96	1	0.3132
14:68119780:C:T	50	100	0.84	0.01325
14:68120409:G:T	50	100	1	0.08751
14:68120621:T:C	50	100	1	0.3135
14:68120665:G:T	50	100	1	0.01271
14:68120740:C:T	50	100	1	0.1914
14:68121086:A:T	50	100	1	0.3135
14:68121093:A:G	50	100	1	0.122
14:68121244:A:C	50	100	1	0.3135
14:68121593:C:T	50	100	1	0.3135
14:68121662:T:A	50	100	1	0.01961
14:68122964:C:A	50	100	1	0.08733
14:68123035:G:A	50	100	1	0.3134
14:68123429:C:T	50	100	0.86	0.0305
14:68123479:A:G	50	98	0.91	0.01035
14:68123545:C:G	50	100	1	0.08751
14:68123697:A:G	50	100	1	0.01307
14:68123765:G:A	50	100	1	0.1024
14:68123778:A:G	50	100	1	0.1024
14:68123836:A:G	50	100	1	0.01961
14:68123853:G:A	50	100	1	0.01271
14:68124100:A:T	50	98	0.99	0.1053
14:68124367:C:G	50	100	1	0.01961
14:68124577:A:C	50	100	0.99	0.07952
14:68124591:C:T	50	100	1	0.0138
14:68124652:A:T	50	100	1	0.09858
14:68124676:G:A	50	100	0.99	0.0532
14:68125295:C:T	50	100	1	0.12
14:68125525:C:T	50	100	1	0.0138
14:68125572:A:C	50	100	1	0.01961
14:68125754:G:T	50	96	0.97	0.2135
14:68125759:G:T	50	100	1	0.3132
14:68125952:A:C	50	100	1	0.01053
14:68125973:A:T	50	100	1	0.1004
14:68127899:T:C	50	100	1	0.3132
14:68128053:G:A	50	100	1	0.01961
14:68128170:A:G	50	100	1	0.1019
14:68128244:G:A	50	100	1	0.01053
14:68128331:G:A	50	100	1	0.102
14:68128334:G:A	50	100	1	0.01271
14:68128438:T:G	50	100	1	0.102
14:68128493:C:A	50	100	1	0.1006
14:68128565:G:A	50	100	1	0.1019
14:68128912:A:G	50	100	1	0.07789
14:68129118:G:A	50	100	1	0.1006
14:68129380:C:T	50	100	1	0.08333
14:68129790:A:G	50	100	1	0.1216
14:68130883:G:T	50	100	0.77	0.01507
14:68131447:G:A	50	100	1	0.3377
14:68132303:T:A	50	100	1	0.01979
14:68132428:G:A	50	100	1	0.181
14:68132775:A:C	50	100	1	0.3134
14:68132834:C:G	50	100	1	0.1202
14:68133096:T:C	50	100	1	0.1004
14:68133280:T:A	50	100	1	0.09641
14:68133382:G:A	50	100	1	0.01126
14:68133422:T:C	50	98	0.78	0.01017
14:68133543:C:T	50	100	1	0.3272
14:68133574:C:T	50	100	1	0.01053
14:68133632:T:C	50	100	1	0.08969
14:68133741:G:C	50	100	1	0.01053
14:68133777:T:C	50	100	1	0.3377
14:68133784:T:C	50	100	1	0.01979
14:68134112:C:T	50	100	1	0.01053
14:68134812:C:T	50	100	1	0.1004
14:68135062:C:T	50	100	1	0.08805
14:68135247:A:C	50	98	1	0.01071
14:68135860:A:C	50	100	1	0.02887
14:68135999:T:C	50	100	1	0.1202
14:68136050:G:T	50	100	1	0.327
14:68137146:C:T	49	100	1	0.1004
14:68137574:G:T	50	100	1	0.01107
14:68139055:A:G	50	100	1	0.1019
14:68139227:A:T	50	100	1	0.01434
14:68139357:G:A	50	100	1	0.1019
14:68139505:A:G	50	100	1	0.3377
14:68139967:C:G	50	100	1	0.08696
14:68140114:A:C	50	100	1	0.01271
14:68140177:A:G	50	100	0.96	0.1022
14:68140306:G:C	50	100	1	0.1258
14:68140602:G:C	50	100	1	0.102
14:68140970:A:C	50	100	0.99	0.01797
14:68141098:G:A	50	98	0.96	0.03558
14:68141540:G:A	50	100	1	0.1006
14:68142417:A:G	50	100	1	0.02233
14:68142579:A:G	50	100	1	0.01053
14:68142602:A:G	50	100	0.99	0.3114
14:68142991:A:T	48	100	1	0.09277
14:68143008:A:G	50	98	0.94	0.07916
14:68143023:G:A	50	100	0.94	0.05211
14:68143029:A:G	50	100	0.9	0.02397
14:68143030:G:A	49	98	0.94	0.06318
14:68143350:T:G	50	100	1	0.02869
14:68143492:A:C	50	100	1	0.04448
14:68144419:G:A	50	100	1	0.03068
14:68144531:T:C	50	100	0.99	0.01471
14:68144637:G:T	50	100	0.99	0.01416
14:68144822:G:A	50	100	1	0.01053
14:68145367:C:T	50	100	1	0.02324
14:68146068:G:A	50	100	1	0.02324
14:68146203:G:A	50	100	1	0.2391
14:68146764:G:A	50	100	1	0.23
14:68146989:G:T	50	98	0.93	0.03395
14:68147261:A:G	50	100	1	0.01416
14:68147724:C:T	50	100	1	0.1002
14:68148251:T:G	50	100	0.99	0.01489
14:68148574:T:C	50	100	1	0.03086
14:68148674:T:C	50	100	0.99	0.01216
14:68149213:G:T	50	100	1	0.02342
14:68149373:C:G	50	100	1	0.03086
14:68149880:G:A	50	100	1	0.2251
14:68149949:T:C	47	100	1	0.02324
14:68150552:G:A	50	100	1	0.3502
14:68150607:T:C	50	100	1	0.02324
14:68151049:A:C	50	100	1	0.03086
14:68151164:T:C	50	100	1	0.0512
14:68151612:T:G	50	100	0.9	0.02306
14:68151614:G:T	50	98	0.98	0.04938
14:68151746:G:T	50	100	1	0.02324
14:68152118:G:A	50	100	1	0.03086
14:68152319:C:T	50	100	1	0.2302
14:68152544:C:T	50	100	1	0.02324
14:68152744:T:C	50	100	1	0.2253
14:68153785:G:A	50	100	1	0.02324
14:68154196:A:G	50	100	1	0.02324
14:68154732:A:C	50	100	1	0.03086
14:68154748:A:G	50	100	1	0.03086
14:68155101:A:G	50	100	0.99	0.4644
14:68155327:G:T	50	100	1	0.02324
14:68155341:G:A	50	100	0.96	0.01434
14:68155471:C:T	50	100	1	0.01162
14:68155809:G:T	50	100	1	0.01144
14:68156295:A:T	50	100	1	0.02324
14:68156947:T:C	50	100	1	0.03086
14:68157056:G:A	50	100	1	0.07898
14:68157134:C:A	50	100	1	0.2289
14:68157725:A:G	50	100	1	0.01035
14:68157922:A:T	50	100	1	0.2304
14:68157924:C:T	50	100	1	0.1944
14:68158081:T:C	50	100	1	0.1939
14:68158401:G:A	50	100	1	0.3502
14:68158557:A:G	50	100	1	0.03086
14:68158967:T:G	50	100	1	0.05102
14:68159448:T:C	50	100	1	0.195
14:68159575:G:A	50	100	1	0.01071
14:68160238:T:C	50	100	1	0.01071
14:68160480:G:A	50	100	1	0.03086
14:68160534:A:G	50	100	0.96	0.01489
14:68160789:C:A	50	100	1	0.01344
14:68161696:G:A	50	100	1	0.2304
14:68161811:C:T	50	100	1	0.2251
14:68161963:T:C	50	100	1	0.1278
14:68162088:C:T	50	100	1	0.02324
14:68162550:C:T	50	100	1	0.2253
14:68162560:C:T	50	100	1	0.01307
14:68162891:A:G	50	100	0.91	0.04248
14:68163507:G:A	50	100	1	0.01144
14:68163539:C:A	50	100	1	0.02342
14:68163861:A:G	50	100	1	0.1861
14:68164155:A:C	50	100	1	0.01688
14:68164671:C:T	50	100	0.95	0.01761
14:68165095:G:A	50	100	1	0.1004
14:68165218:T:C	50	100	0.99	0.193
14:68165529:T:C	50	100	1	0.03086
14:68166017:C:T	50	100	1	0.02052
14:68166072:A:G	50	100	1	0.03086
14:68166109:A:G	50	100	1	0.2397
14:68166352:G:A	50	100	0.99	0.02324
14:68166696:G:A	50	100	1	0.1928
14:68167939:A:C	50	100	1	0.01107
14:68168796:C:G	50	100	1	0.02342
14:68169504:T:C	49	100	1	0.03105
14:68169880:G:A	49	100	1	0.1924
14:68169959:T:C	50	100	1	0.01416
14:68169994:G:T	50	100	1	0.1941
14:68170748:T:C	50	100	1	0.1926
14:68170947:C:T	50	100	1	0.0207
14:68170948:C:A	50	100	1	0.1006
14:68171008:G:A	50	100	0.98	0.01416
14:68171012:G:A	50	100	0.98	0.4628
14:68171062:G:A	50	100	0.98	0.1857
14:68171189:A:T	50	100	1	0.2398
14:68171217:C:T	50	100	1	0.01598
14:68171293:T:G	50	100	1	0.01107
14:68171444:C:T	50	100	1	0.02378
14:68171764:T:C	50	100	0.95	0.01761
14:68171966:C:G	50	100	1	0.02324
14:68171968:A:G	50	100	1	0.3504
14:68172250:T:A	50	100	0.98	0.01888
14:68172395:G:T	50	100	1	0.01344
14:68172491:A:C	50	100	1	0.02324
14:68172705:G:A	50	100	1	0.01089
14:68173360:C:A	50	100	1	0.02324
14:68174663:C:T	50	100	1	0.01089
14:68175071:A:G	50	100	1	0.1928
14:68175201:G:C	50	100	1	0.03086
14:68175474:G:A	50	100	1	0.02324
14:68176042:A:G	50	100	1	0.2289
14:68176559:A:T	50	100	1	0.02324
14:68176715:G:A	50	100	1	0.1928
14:68177081:G:A	50	100	1	0.1269
14:68177231:C:T	50	100	1	0.02324
14:68177329:A:G	50	100	1	0.1009
14:68178028:G:T	49	100	1	0.01126
14:68178181:G:A	50	100	1	0.3401
14:68179059:G:A	50	100	0.96	0.01471
14:68179193:A:C	50	100	1	0.02905
14:68179494:G:C	50	100	1	0.02142
14:68179596:A:G	50	100	1	0.02905
14:68180471:A:G	50	100	1	0.2239
14:68180520:G:C	50	100	0.96	0.01416
14:68180703:C:G	50	100	1	0.0216
14:68180914:G:T	50	100	1	0.02179
14:68180948:C:T	50	100	1	0.02215
14:68181608:A:G	50	100	1	0.02941
14:68181788:A:G	50	98	0.91	0.03322
14:68183059:G:A	50	100	1	0.1278
14:68183297:A:G	50	100	1	0.3257
14:68183436:T:G	50	100	1	0.03014
14:68183831:C:A	50	100	1	0.2251
14:68183994:G:A	50	100	1	0.02941
14:68184237:A:T	50	100	0.93	0.02996
14:68185019:C:T	50	100	1	0.1952
14:68185651:G:A	50	100	1	0.02179
14:68185745:A:G	50	100	1	0.01126
14:68185847:T:C	50	100	1	0.01107
14:68185881:T:C	50	100	1	0.02179
14:68186883:A:C	50	100	1	0.02941
14:68186934:C:G	50	100	1	0.01416
14:68187433:C:G	50	100	1	0.02941
14:68189929:G:A	50	100	0.95	0.01852
14:68190342:G:C	50	98	0.81	0.01707
14:68190454:T:C	50	100	1	0.2206
14:68190688:T:A	50	100	1	0.2206
14:68191276:A:G	50	100	1	0.2208
14:68192485:G:A	50	100	0.95	0.0167
14:68192733:C:G	50	100	0.98	0.05683
14:68192748:A:G	50	100	1	0.02197
14:68192872:C:T	50	100	0.99	0.1578
14:68193464:A:G	50	98	0.99	0.1806
14:68193711:T:C	50	100	0.99	0.2202
14:68193805:C:T	50	100	0.99	0.01107
14:68194460:A:C	50	100	1	0.04285
14:68194558:G:A	50	100	1	0.01271
14:68195424:T:C	50	100	0.99	0.1113
14:68195479:A:G	50	100	1	0.06972
14:68195496:C:T	50	100	1	0.06881
14:68195800:T:A	50	100	1	0.04085
14:68196145:T:C	50	100	0.97	0.3504
14:68196310:T:G	50	100	1	0.03377
14:68196364:T:C	50	100	1	0.03377
14:68196413:C:G	50	100	0.99	0.03504
14:68196549:T:C	50	100	1	0.1334
14:68196597:C:G	50	100	1	0.03377
14:68196699:A:G	50	100	1	0.03377
14:68196720:A:G	50	100	1	0.1725
14:68196721:A:G	50	100	1	0.01017
14:68196769:G:A	50	100	1	0.0325
14:68196826:A:G	50	100	1	0.02778
14:68197105:G:C	50	100	1	0.03377
14:68197265:T:C	50	100	0.99	0.3313
14:68197920:G:T	50	100	1	0.03395
14:68198106:G:A	50	100	0.99	0.0158
14:68198122:G:A	50	100	1	0.02397
14:68198174:G:A	50	100	1	0.02796
14:68198410:T:C	50	100	1	0.03395
14:68198648:T:C	50	100	1	0.03395
14:68198715:G:A	50	100	1	0.03667
14:68198993:G:A	50	100	1	0.03395
14:68199657:C:T	50	100	1	0.03395
14:68199712:C:G	50	100	1	0.2153
14:68199779:T:C	50	100	1	0.03395
14:68199830:A:C	50	100	1	0.03395
14:68199970:T:A	50	100	0.99	0.02542
14:68200005:T:C	50	100	1	0.1725
14:68201750:C:G	50	100	1	0.03395
14:68201782:C:A	50	100	1	0.1863
14:68201811:C:T	50	100	1	0.1681
14:68202277:G:A	50	100	1	0.2202
14:68202583:T:G	50	96	1	0.1289
14:68202587:T:G	50	96	1	0.1681
14:68202591:T:G	50	96	1	0.1678
14:68202656:C:G	50	100	1	0.01017
14:68203162:G:T	50	100	1	0.01071
14:68203580:G:A	50	100	1	0.03468
14:68203929:G:A	50	100	1	0.03395
14:68204888:T:C	50	96	0.97	0.3204
14:68205006:C:A	50	100	1	0.1865
14:68205664:A:G	50	98	0.94	0.03468
14:68205986:G:A	50	100	1	0.1866
14:68206138:T:G	50	100	1	0.01253
14:68206362:T:C	50	100	1	0.1727
14:68206400:G:A	50	100	1	0.1865
14:68206609:G:A	50	100	1	0.1865
14:68206672:G:A	50	100	1	0.1865
14:68207127:T:C	50	100	1	0.1924
14:68207168:T:C	50	100	1	0.1728
14:68207583:T:G	50	100	1	0.1865
14:68208076:A:G	50	96	0.98	0.3203
14:68209141:C:T	50	100	1	0.1739
14:68209456:G:A	50	100	1	0.1865
14:68209552:T:C	50	100	1	0.05211
14:68209582:G:A	50	100	1	0.221
14:68209701:C:T	50	100	1	0.1877
14:68209803:C:G	50	100	1	0.1754
14:68210061:G:A	50	100	1	0.1737
14:68210122:G:A	50	100	1	0.1877
14:68210127:T:G	50	100	1	0.02796
14:68210363:A:G	50	100	1	0.02796
14:68210586:G:A	50	100	1	0.01017
14:68210775:G:C	50	100	1	0.1739
14:68211261:G:C	50	100	1	0.1739
14:68211277:G:T	50	100	1	0.03268
14:68211915:C:T	50	100	1	0.1877
14:68212605:T:C	50	100	1	0.02796
14:68212764:G:A	50	100	0.99	0.1739
14:68212998:C:G	50	100	1	0.1877
14:68213290:G:A	50	100	1	0.1877
14:68213932:C:G	50	100	1	0.1877
14:68214759:C:T	50	100	1	0.1875
14:68215198:G:A	50	100	1	0.03486
14:68215289:C:T	50	100	1	0.0236
14:68216037:G:A	50	100	0.83	0.01053
14:68216222:G:T	50	100	1	0.02796
14:68216290:G:A	50	100	0.87	0.05465
14:68216867:C:T	50	100	1	0.03268
14:68217142:C:T	50	100	0.98	0.0236
14:68217462:G:A	50	100	1	0.03268
14:68217483:A:C	50	100	1	0.02796
14:68218355:G:T	50	100	1	0.03268
14:68218743:T:C	50	98	1	0.1739
14:68218964:A:G	50	100	1	0.03268
14:68219677:C:T	50	100	1	0.1877
14:68220351:A:T	50	100	1	0.2204
14:68220851:G:A	50	100	1	0.01507
14:68220914:C:T	50	100	0.88	0.02142
14:68221177:A:T	50	100	1	0.02433
14:68221922:T:C	50	100	1	0.1875
14:68221985:C:T	50	100	1	0.1875
14:68222460:T:C	50	100	1	0.02796
14:68222502:G:A	50	98	0.98	0.187
14:68222863:T:C	50	100	1	0.02397
14:68223096:C:G	50	100	1	0.1877
14:68223725:C:T	50	100	1	0.1877
14:68224417:A:G	50	100	1	0.02796
14:68224516:G:A	49	100	1	0.03268
14:68224563:A:T	50	100	1	0.03268
14:68224770:C:A	50	100	1	0.1877
14:68225444:T:C	50	100	1	0.02796
14:68225702:G:A	50	100	1	0.01434
14:68225933:C:T	50	100	1	0.1877
14:68226328:G:A	50	100	1	0.03304
14:68226335:C:T	50	100	1	0.02796
14:68226476:T:C	50	100	0.96	0.01325
14:68226786:C:T	50	98	0.91	0.04902
14:68227877:T:G	50	100	1	0.1757
14:68229202:A:G	50	100	1	0.03486
14:68231071:A:G	50	100	1	0.2208
14:68231513:A:G	50	100	1	0.09187
14:68231655:G:A	50	100	1	0.1881
14:68231711:T:C	50	100	0.96	0.01071
14:68231755:A:C	50	100	1	0.1741
14:68232653:T:G	50	100	1	0.1881
14:68232877:C:T	50	100	0.96	0.1314
14:68233380:T:C	50	100	1	0.1747
14:68234684:T:C	50	100	1	0.04031
14:68235433:G:A	50	100	1	0.03667
14:68235906:G:A	50	100	1	0.02869
14:68236178:A:G	50	100	0.95	0.01071
14:68236359:C:T	50	100	1	0.1304
14:68236726:A:G	50	100	1	0.03686
14:68236856:A:G	50	100	1	0.03813
14:68237024:T:C	50	100	1	0.2177
14:68237206:A:C	50	100	1	0.01507
14:68238009:C:T	50	100	0.94	0.01725
14:68238304:G:A	50	100	1	0.03686
14:68238436:T:G	50	100	1	0.03686
14:68238873:T:C	50	100	0.83	0.03704
14:68238969:A:G	50	100	0.93	0.0748
14:68238974:G:A	50	100	1	0.03686
14:68239479:C:A	50	100	1	0.03776
14:68239872:T:C	50	100	1	0.03686
14:68240713:C:G	50	100	1	0.03667
14:68240726:G:A	50	100	1	0.02869
14:68241069:A:G	50	100	1	0.02869
14:68242211:G:T	50	100	1	0.04012
14:68242271:C:T	50	100	1	0.03486
14:68243351:T:C	50	100	1	0.03649
14:68243683:A:C	50	100	1	0.03649
14:68244060:A:G	50	100	1	0.03794
14:68244117:A:G	50	100	1	0.0915
14:68244814:G:T	50	96	0.91	0.1236
14:68244959:A:G	50	100	1	0.2208
14:68245037:T:G	50	100	1	0.03649
14:68245256:T:C	50	100	1	0.2206
14:68245534:T:C	50	100	1	0.03649
14:68245546:G:A	50	100	0.95	0.01071
14:68245624:A:G	50	100	1	0.03649
14:68245804:G:T	50	100	1	0.2206
14:68246555:G:A	50	100	1	0.03649
14:68246967:T:C	50	100	1	0.02869
14:68247025:A:T	50	100	1	0.03649
14:68247212:A:G	50	100	1	0.02869
14:68248450:T:C	50	100	1	0.2164
14:68248464:A:G	50	100	1	0.175
14:68248544:T:A	50	100	0.81	0.01216
14:68249404:C:T	50	100	0.99	0.0158
14:68250812:C:T	50	100	1	0.1877
14:68250821:A:G	50	100	1	0.04012
14:68252397:T:C	50	100	1	0.1875
14:68252909:C:T	50	100	1	0.01398
14:68252910:G:A	50	100	0.96	0.04158
14:68253000:T:C	50	100	0.99	0.02433
14:68253856:A:G	50	100	1	0.02251
14:68253893:A:G	50	100	1	0.22
14:68254692:T:G	50	100	0.92	0.01071
14:68254793:G:T	50	100	0.98	0.1106
14:68256767:C:G	50	100	0.93	0.2393
14:68258014:T:A	50	100	0.99	0.04938
14:68258073:A:G	50	100	0.99	0.0915
14:68258431:A:T	50	96	0.86	0.05447
14:68258940:C:T	50	100	0.98	0.01162
14:68259012:G:A	50	100	0.9	0.01053
14:68259109:T:A	50	100	0.97	0.3361
14:68259314:G:C	50	100	0.95	0.0167
14:68259376:T:C	50	100	0.99	0.01253
14:68259766:A:G	50	96	0.9	0.2099
14:68259825:G:A	50	100	1	0.0167
14:68259906:C:A	50	98	0.82	0.05755
14:68260073:G:A	50	100	0.84	0.0236
14:68260363:A:T	50	100	0.98	0.02542
14:68260789:A:G	50	96	0.96	0.4731
14:68261125:G:T	50	98	0.96	0.02614
14:68261352:C:T	50	98	0.95	0.02596
14:68261762:T:C	50	100	0.99	0.346
14:68261846:A:G	50	100	1	0.01253
14:68261917:C:T	50	100	0.99	0.06954
14:68262400:C:T	50	100	0.99	0.03813
14:68262512:T:G	50	100	1	0.01271
14:68262852:C:T	50	100	1	0.03214
14:68264425:G:A	50	100	1	0.01761
14:68264440:T:G	50	100	1	0.07099
14:68264457:G:T	50	100	1	0.03214
14:68264492:G:A	50	100	0.97	0.08479
14:68264601:G:A	50	100	1	0.01253
14:68264699:C:A	50	100	1	0.01271
14:68264741:A:G	50	96	0.97	0.3655
14:68264888:T:C	50	100	1	0.1026
14:68264994:C:G	50	100	1	0.0256
14:68265159:T:C	50	100	1	0.03214
14:68265355:C:T	50	100	0.94	0.02306
14:68265446:G:A	50	100	0.98	0.04902
14:68265705:T:A	50	98	0.94	0.1781
14:68265706:C:A	50	98	0.92	0.179
14:68265988:G:A	50	100	1	0.0699
14:68266915:G:A	50	100	0.94	0.1725
14:68267035:C:T	50	100	1	0.0699
14:68268435:G:A	50	100	1	0.0699
14:68269287:C:T	50	100	1	0.04339
14:68269361:T:G	50	100	1	0.06899
14:68269490:G:A	50	100	0.99	0.07062
14:68269497:C:T	50	100	1	0.03214
14:68269569:A:G	50	100	1	0.07062
14:68269714:C:T	50	100	1	0.0256
14:68269731:C:T	50	100	1	0.0256
14:68269743:C:T	50	100	1	0.0256
14:68269754:C:T	50	98	0.96	0.1581
14:68271199:A:C	50	100	1	0.01416
14:68271622:T:C	50	100	0.99	0.03232
14:68271755:A:G	50	100	1	0.01271
14:68271907:C:T	50	100	1	0.04321
14:68272278:C:A	50	100	1	0.02596
14:68272996:T:C	50	100	0.94	0.01017
14:68273251:G:C	50	98	0.96	0.1222
14:68274818:A:G	50	100	1	0.03232
14:68274933:A:T	50	100	1	0.02614
14:68275579:C:T	50	100	1	0.03232
14:68275694:A:C	50	100	1	0.02614
14:68275840:A:C	50	98	0.91	0.02415
14:68275904:G:A	50	98	0.98	0.1291
14:68276590:A:G	50	100	0.99	0.3199
14:68276657:T:C	50	100	1	0.04303
14:68277706:C:T	50	100	0.99	0.03431
14:68277738:G:T	50	100	0.9	0.0325
14:68277815:T:G	50	100	1	0.03232
14:68277979:A:G	50	100	1	0.05138
14:68278127:A:G	50	100	1	0.05138
14:68279325:A:G	50	100	1	0.03395
14:68279710:C:T	50	100	1	0.03395
14:68280032:C:T	50	100	1	0.04303
14:68280373:T:C	50	100	1	0.03232
14:68281195:A:C	50	100	1	0.03214
14:68281291:G:A	50	100	0.96	0.08824
14:68281543:C:T	50	100	1	0.06935
14:68282043:G:A	50	100	1	0.03377
14:68282074:T:C	50	100	1	0.04648
14:68282229:T:C	50	100	1	0.03377
14:68282301:C:T	50	100	0.9	0.01634
14:68282484:T:C	50	100	0.97	0.04684
14:68283511:G:A	50	96	1	0.01216
14:68283596:T:G	50	100	0.88	0.01452
14:68284355:G:A	50	100	1	0.03341
14:68285653:A:T	50	100	0.99	0.01598
14:68285839:C:T	50	100	0.99	0.04158
14:68285926:C:T	50	100	1	0.2758
14:68286282:T:A	50	100	1	0.01253
14:68286329:C:T	50	100	1	0.03214
14:68286570:T:G	50	100	1	0.3027
14:68286876:C:T	50	100	1	0.4423
14:68287425:C:G	50	100	1	0.03214
14:68287700:T:C	50	100	0.99	0.4417
14:68287919:A:G	50	100	1	0.02015
14:68287978:G:A	50	100	1	0.4417
14:68288018:G:A	50	100	0.99	0.02451
14:68288099:G:A	50	100	0.79	0.02033
14:68288712:A:T	50	100	1	0.02015
14:68289370:T:C	50	100	1	0.02015
14:68289457:G:A	50	100	1	0.02015
14:68290016:G:T	49	100	0.97	0.08805
14:68290358:G:A	50	100	1	0.02015
14:68291042:A:T	50	100	0.99	0.4561
14:68291203:T:C	50	100	1	0.02015
14:68291291:C:T	50	100	0.99	0.04902
14:68291751:G:T	50	100	1	0.03214
14:68291801:T:C	50	100	0.95	0.02941
14:68291835:T:C	50	100	1	0.02015
14:68291858:T:C	50	100	0.99	0.14
14:68292134:G:T	50	100	1	0.02215
14:68292359:G:A	50	100	1	0.03214
14:68292663:C:G	50	100	0.99	0.04666
14:68292745:A:C	50	100	1	0.05356
14:68292876:T:C	50	100	1	0.03214
14:68293103:G:T	50	100	1	0.02015
14:68293281:A:C	50	100	0.97	0.04757
14:68293424:C:T	50	98	0.99	0.4421
14:68293468:C:T	50	100	0.98	0.1309
14:68293628:T:G	50	100	0.98	0.0915
14:68293740:C:T	50	100	1	0.02596
14:68293810:A:G	50	98	1	0.4588
14:68294003:T:C	50	100	0.99	0.02778
14:68294269:C:G	50	98	0.99	0.4978
14:68294806:C:T	50	100	1	0.08606
14:68295488:G:T	50	100	1	0.468
14:68296024:G:A	50	100	0.99	0.01325
14:68296128:C:T	50	100	1	0.03195
14:68296405:C:G	50	100	0.97	0.02887
14:68297537:A:G	50	100	1	0.4824
14:68298478:T:C	50	100	0.92	0.01561
14:68298918:A:C	50	100	0.99	0.04593
14:68298941:G:A	50	100	0.98	0.1169
14:68299007:T:G	50	100	1	0.2781
14:68299588:C:G	50	100	1	0.2665
14:68300094:G:A	50	100	1	0.1291
14:68300443:C:G	50	100	0.94	0.02542
14:68301255:G:T	50	100	1	0.281
14:68301560:A:G	50	100	1	0.02977
14:68301601:T:G	50	100	0.97	0.02887
14:68301635:C:T	50	100	1	0.1309
14:68302002:T:A	50	100	1	0.315
14:68302111:C:G	50	100	0.98	0.02887
14:68302167:G:A	50	100	1	0.03813
14:68302465:A:G	50	100	0.99	0.1498
14:68302478:C:T	50	100	1	0.4677
14:68302482:C:T	50	100	1	0.4813
14:68302637:A:G	50	100	1	0.2792
14:68302799:G:C	50	100	1	0.4969
14:68302993:A:C	50	98	1	0.3146
14:68303314:T:G	50	100	1	0.4742
14:68303472:A:G	50	100	1	0.4744
14:68303981:A:C	50	100	0.98	0.1164
14:68304102:G:A	50	100	1	0.4722
14:68304725:G:A	50	100	1	0.03667
14:68304733:A:G	50	100	1	0.313
14:68305027:A:C	50	100	1	0.02977
14:68305609:T:C	50	100	1	0.02996
14:68305853:T:C	50	100	1	0.02977
14:68305893:A:G	50	100	1	0.4737
14:68306006:G:A	50	100	1	0.02977
14:68306581:C:G	50	100	1	0.4809
14:68306636:G:A	50	100	1	0.4808
14:68306702:C:T	50	100	1	0.03649
14:68306716:G:A	50	100	0.96	0.02233
14:68306752:A:G	50	100	1	0.4737
14:68306863:G:C	50	100	1	0.159
14:68307022:C:T	50	92	0.89	0.09513
14:68307027:T:G	50	100	1	0.4737
14:68307515:C:T	50	100	1	0.02832
14:68307554:G:T	50	100	1	0.02814
14:68307614:T:A	50	100	1	0.03813
14:68308135:T:C	50	100	0.96	0.02905
14:68308137:T:G	50	100	1	0.4818
14:68309037:T:C	50	100	0.99	0.01707
14:68309343:T:C	50	100	1	0.4818
14:68309360:G:A	50	100	0.99	0.02905
14:68309453:G:A	50	100	1	0.4437
14:68309491:A:G	50	100	0.98	0.1164
14:68309551:A:G	50	100	1	0.02814
14:68309733:T:A	50	100	1	0.09296
14:68310325:T:C	50	100	1	0.4437
14:68310419:T:C	50	100	1	0.02977
14:68310488:T:G	50	100	1	0.3125
14:68310714:G:A	50	100	1	0.05737
14:68311414:C:T	50	100	0.99	0.01761
14:68311945:A:G	50	100	0.86	0.02324
14:68312114:T:G	50	100	1	0.0305
14:68312196:T:G	50	100	1	0.4735
14:68312264:C:T	50	100	1	0.1589
14:68312685:A:G	50	100	1	0.02796
14:68314180:G:A	50	100	1	0.2311
14:68314366:G:C	50	100	1	0.02796
14:68314876:C:A	50	98	1	0.4966
14:68314878:C:T	50	98	1	0.4808
14:68314897:C:A	50	98	1	0.4737
14:68314994:A:G	50	100	1	0.02578
14:68315583:G:A	50	98	1	0.472
14:68315600:C:T	50	98	1	0.4806
14:68315713:A:G	50	100	0.99	0.01489
14:68315887:C:T	50	100	1	0.482
14:68316557:T:C	50	100	1	0.4829
14:68317074:A:C	50	100	1	0.4737
14:68317896:T:A	50	100	1	0.02796
14:68318167:G:A	50	100	1	0.02977
14:68318182:G:A	50	100	1	0.299
14:68318360:G:A	50	100	1	0.4722
14:68318616:G:A	50	100	1	0.1587
14:68319582:A:G	50	100	1	0.2983
14:68320070:T:C	50	100	1	0.1756
14:68320080:G:A	50	100	1	0.4935
14:68320276:A:G	50	100	1	0.4749
14:68320289:A:G	50	100	1	0.09314
14:68320680:C:G	50	96	0.84	0.0256
14:68321164:A:C	50	100	1	0.4882
14:68321290:C:T	50	100	1	0.1748
14:68322207:C:T	50	100	1	0.4749
14:68322251:T:C	50	100	1	0.4882
14:68322686:G:A	50	100	1	0.09005
14:68322966:T:C	50	100	1	0.4882
14:68323194:T:G	50	100	1	0.4749
14:68323266:T:G	50	100	1	0.1756
14:68323554:G:A	50	100	1	0.02814
14:68323580:C:T	50	100	1	0.3125
14:68323862:G:A	50	100	1	0.4866
14:68324069:A:G	50	100	0.89	0.01144
14:68324167:T:A	50	100	0.99	0.07916
14:68324219:T:G	50	100	0.99	0.07916
14:68324440:T:G	50	100	0.95	0.02977
14:68324927:C:T	50	100	1	0.09241
14:68325523:G:A	50	100	1	0.1748
14:68325640:G:A	50	100	1	0.0285
14:68326033:C:T	50	90	0.9	0.2967
14:68326145:A:G	50	100	1	0.0935
14:68326209:G:A	50	100	1	0.488
14:68326346:A:G	50	100	1	0.06645
14:68326837:T:C	50	100	1	0.3126
14:68326987:C:T	50	100	1	0.4749
14:68327379:G:T	50	86	0.94	0.177
14:68327382:G:T	50	100	1	0.04267
14:68327795:A:G	50	100	1	0.1333
14:68327805:A:G	50	100	1	0.1494
14:68328258:G:T	50	100	1	0.05556
14:68328395:G:A	50	100	0.99	0.0285
14:68328432:G:A	49	100	1	0.4749
14:68328492:G:A	50	96	0.97	0.03849
14:68328522:G:C	50	100	1	0.311
14:68328992:G:A	50	100	0.99	0.07807
14:68329162:C:T	50	100	1	0.1494
14:68329458:A:G	50	100	1	0.2298
14:68329475:A:G	50	100	1	0.09241
14:68329748:G:A	50	100	1	0.4737
14:68329887:C:T	50	100	1	0.05737
14:68329967:C:G	50	100	1	0.3126
14:68330082:C:T	50	100	1	0.4621
14:68330213:A:G	50	100	1	0.4621
14:68330226:A:G	50	100	0.96	0.01507
14:68330452:G:C	50	100	1	0.4621
14:68331154:G:A	49	98	1	0.1494
14:68331191:G:A	50	100	1	0.09241
14:68331229:G:T	50	100	1	0.05737
14:68331393:T:C	47	83	1	0.1432
14:68332188:A:C	50	100	0.97	0.04103
14:68332312:T:C	50	100	0.99	0.07898
14:68332385:A:T	50	100	0.99	0.4726
14:68333021:G:C	50	100	0.78	0.01652
14:68333070:A:C	50	100	0.99	0.4572
14:68333142:G:A	50	96	0.98	0.4159
14:68333537:T:C	50	100	0.99	0.06336
14:68333676:G:A	50	100	0.98	0.4748
14:68333883:T:C	50	100	0.98	0.1162
14:68334085:T:C	50	100	0.99	0.3273
14:68334428:G:A	50	94	0.94	0.04521
14:68334471:G:T	50	100	0.98	0.02288
14:68334509:A:G	49	100	1	0.3112
14:68334974:A:T	50	100	0.97	0.05882
14:68334976:A:T	50	100	1	0.01398
14:68335023:G:A	50	100	0.99	0.3272
14:68335395:C:T	50	100	0.99	0.3272
14:68335705:T:C	50	100	0.99	0.3272
14:68336442:G:A	50	100	0.97	0.02796
14:68336957:C:T	50	100	0.97	0.04012
14:68337687:A:T	50	100	0.99	0.3103
14:68337896:T:G	50	98	0.86	0.01398
14:68337969:G:T	50	100	0.99	0.3056
14:68338606:T:A	50	100	0.99	0.4847
14:68338734:C:G	50	100	1	0.4846
14:68339008:T:C	50	100	0.99	0.1492
14:68340285:G:A	50	100	0.87	0.02324
14:68340324:G:A	50	100	0.97	0.02959
14:68340415:A:G	50	100	0.99	0.4753
14:68340581:T:C	50	100	1	0.4733
14:68341681:T:C	50	100	0.99	0.1431
14:68341874:A:T	50	100	0.98	0.05556
14:68341934:A:G	50	100	0.95	0.02596
14:68342107:A:G	50	100	0.99	0.4847
14:68342473:C:T	50	100	0.99	0.01725
14:68342748:G:A	50	100	0.98	0.05556
14:68342847:T:A	50	100	1	0.4755
14:68343093:A:C	50	100	0.99	0.3105
14:68343427:G:A	50	100	0.98	0.07898
14:68343500:G:T	50	100	1	0.4755
14:68344159:G:T	50	100	0.99	0.2981
14:68344522:C:G	50	100	1	0.09205
14:68344864:G:A	50	100	0.87	0.03468
14:68344949:A:C	49	100	1	0.08987
14:68344961:A:C	49	100	0.99	0.189
14:68345215:T:C	50	100	0.99	0.01725
14:68345613:C:G	50	100	1	0.4757
14:68345763:C:T	50	100	0.98	0.05556
14:68345945:T:C	50	100	1	0.4853
14:68345953:C:T	50	100	1	0.09187
14:68346039:T:C	50	100	0.98	0.4853
14:68346315:C:T	50	100	1	0.4855
14:68346398:T:C	50	100	0.99	0.1394
14:68346618:A:G	50	100	1	0.0167
14:68347552:C:T	50	100	0.94	0.0256
14:68347930:A:G	50	98	0.99	0.3021
14:68348382:C:T	50	100	0.99	0.08406
14:68348544:G:A	50	98	0.98	0.4715
14:68348788:G:A	50	96	0.93	0.152
14:68348792:A:G	50	96	0.96	0.1529
14:68348794:G:A	50	98	0.94	0.1507
14:68348796:G:A	50	98	0.96	0.1512
14:68349617:C:T	50	100	0.97	0.01035
14:68349858:T:C	50	100	0.91	0.01089
14:68349927:T:G	50	100	0.79	0.02088
14:68350696:T:C	50	96	0.91	0.09858
14:68350720:G:A	50	100	0.96	0.02687
14:68351575:A:G	50	98	0.96	0.09604
14:68351632:C:T	50	100	0.98	0.0443
14:68352259:G:T	50	100	0.98	0.3784
14:68352517:T:C	50	100	0.98	0.1035
14:68352729:T:A	50	100	0.99	0.0285
14:68352924:A:G	50	100	0.9	0.02505
14:68352934:T:A	50	100	0.99	0.03686
14:68352999:A:G	50	100	0.9	0.01107
14:68353353:C:T	50	100	1	0.07916
14:68353418:A:G	50	100	0.98	0.4684
14:68353419:T:G	50	100	1	0.04248
14:68353433:G:A	50	100	0.98	0.1057
14:68353803:T:G	50	98	0.98	0.1033
14:68354734:T:A	50	100	0.98	0.4566
14:68354868:G:A	50	100	1	0.04267
14:68356138:T:A	50	98	0.85	0.05392
14:68356234:T:C	50	96	0.99	0.08878
14:68356267:C:T	50	100	0.99	0.4508
14:68356340:C:T	50	100	0.97	0.05701
14:68356402:C:T	50	98	0.99	0.1053
14:68356429:C:T	48	97.9	0.99	0.4697
14:68356707:C:T	50	98	1	0.02451
14:68356752:C:T	50	92	0.84	0.06663
14:68356764:G:A	50	96	0.75	0.05247
14:68356843:C:T	50	100	1	0.04285
14:68356900:A:G	49	100	1	0.1654
14:68356915:G:A	49	100	1	0.01471
14:68356962:G:A	50	100	0.97	0.06391
14:68357119:A:G	50	100	0.99	0.2346
14:68357248:T:C	50	100	0.99	0.1035
14:68357304:T:G	50	100	1	0.01471
14:68357381:G:A	50	100	1	0.02705
14:68358004:G:C	50	100	0.97	0.06391
14:68358307:C:T	50	100	0.99	0.04503
14:68358474:A:C	50	100	0.99	0.35
14:68359104:G:T	50	100	0.92	0.02524
14:68359148:C:T	50	100	1	0.01471
14:68359548:C:T	50	100	0.95	0.0138
14:68359609:G:A	50	100	1	0.04285
14:68359802:C:T	50	100	0.99	0.09749
14:68360114:G:A	50	100	1	0.01507
14:68360356:C:T	50	100	1	0.0236
14:68360455:A:G	50	100	0.99	0.07117
14:68360600:C:G	50	100	1	0.04285
14:68360665:T:G	50	100	0.97	0.01235
14:68360758:A:G	50	100	0.99	0.104
14:68360932:C:T	50	100	1	0.04285
14:68361581:A:G	50	100	1	0.4797
14:68361585:G:C	50	100	1	0.1058
14:68361671:C:G	50	100	0.96	0.01235
14:68361801:G:A	50	100	0.97	0.0276
14:68362578:A:G	50	100	1	0.4942
14:68362756:A:G	50	100	1	0.01198
14:68362805:T:C	50	98	0.99	0.1481
14:68363041:C:A	50	100	0.98	0.04394
14:68363046:C:A	50	100	1	0.4793
14:68363558:T:C	50	100	0.99	0.4962
14:68365193:C:T	50	100	1	0.01471
14:68365373:A:G	50	98	1	0.09877
14:68365482:A:G	50	94	0.88	0.0512
14:68365973:G:T	50	100	1	0.01107
14:68366097:T:C	50	100	1	0.1605
14:68366250:A:G	50	98	1	0.4751
14:68366496:C:T	50	100	1	0.1042
14:68367248:A:T	50	100	1	0.01162
14:68368321:G:A	50	100	1	0.1044
14:68369017:A:G	50	100	1	0.4793
14:68369282:C:A	50	100	1	0.0492
14:68369652:A:G	50	98	1	0.1106
14:68370539:C:T	50	100	0.85	0.0138
14:68370708:T:G	50	100	1	0.2518
14:68370734:G:A	50	100	1	0.4793
14:68370990:C:T	50	100	1	0.06754
14:68371052:A:G	49	98	0.85	0.01362
14:68371056:G:A	49	81.6	0.93	0.3811
14:68371083:A:G	49	98	1	0.4793
14:68371165:A:C	50	100	1	0.4749
14:68372883:C:T	50	100	1	0.07952
14:68373200:A:G	50	98	1	0.09877
14:68373350:G:A	50	100	1	0.4755
14:68373384:A:G	50	100	1	0.4753
14:68373601:T:C	50	98	1	0.1038
14:68373653:C:G	50	100	1	0.1042
14:68375162:G:A	50	100	1	0.1431
14:68375443:A:G	50	100	1	0.1734
14:68375913:A:C	50	100	1	0.1823
14:68376365:T:C	50	100	1	0.02342
14:68376576:C:T	50	100	1	0.08115
14:68376735:A:G	50	100	1	0.0817
14:68376737:C:A	50	100	0.95	0.02197
14:68376888:G:C	50	98	1	0.3925
14:68377472:A:T	50	100	1	0.1438
14:68377723:C:T	50	100	1	0.04394
14:68377868:G:A	50	100	1	0.124
14:68378062:C:T	50	100	1	0.04339
14:68378078:C:G	50	100	1	0.478
14:68378110:C:T	50	100	1	0.08932
14:68378969:A:G	50	100	1	0.03577
14:68379192:C:A	50	100	0.87	0.01398
14:68379193:G:A	50	100	1	0.1044
14:68380105:A:G	50	100	0.99	0.4733
14:68380740:G:A	50	100	1	0.01198
14:68381292:G:C	50	98	1	0.1745
14:68381545:G:A	50	100	0.99	0.472
14:68381885:C:T	50	100	1	0.0354
14:68381926:C:T	50	98	1	0.112
14:68383114:T:C	50	100	1	0.0354
14:68384599:C:T	50	100	0.99	0.01307
14:68384724:T:C	50	100	0.99	0.3729
14:68385385:G:A	50	98	1	0.1107
14:68385593:G:A	50	100	1	0.09731
14:68386158:G:A	50	100	1	0.4967
14:68386205:C:T	50	100	1	0.01743
14:68386401:A:T	50	100	1	0.01452
14:68386866:G:A	50	100	1	0.2177
14:68388076:G:A	49	85.7	0.86	0.04212
14:68388094:A:T	48	100	0.94	0.02215
14:68388096:T:A	50	94	0.64	0.01471
14:68388098:T:A	50	98	0.93	0.03558
14:68388337:A:C	50	100	1	0.01035
14:68388345:A:G	50	100	0.99	0.1639
14:68388653:C:T	50	100	1	0.11
14:68389418:A:G	50	100	1	0.4237
14:68389880:C:G	50	100	1	0.05828
14:68390062:G:A	50	100	1	0.01452
14:68390131:G:C	50	100	1	0.01035
14:68390325:C:T	50	100	1	0.01452
14:68390539:C:G	50	100	1	0.1589
14:68390808:A:G	50	100	0.98	0.03086
14:68391280:T:C	50	100	1	0.4931
14:68391566:A:G	50	100	1	0.01035
14:68392064:T:C	50	100	1	0.08987
14:68393178:G:C	50	100	1	0.1002
14:68393824:C:A	50	100	1	0.0138
14:68394748:G:T	50	100	0.99	0.126
14:68395643:T:C	50	100	1	0.01652
14:68395780:G:C	50	100	0.98	0.08787
14:68396047:A:G	50	100	0.99	0.4995
14:68396197:A:G	50	100	0.99	0.4978
14:68396207:C:T	50	100	0.98	0.1269
14:68396215:C:T	50	100	1	0.1554
14:68396303:T:C	50	100	0.99	0.2077
14:68396513:C:T	50	100	0.92	0.01652
14:68396617:C:G	50	100	1	0.01144
14:68396712:T:A	50	100	0.98	0.01307
14:68396732:A:G	50	98	1	0.01743
14:68397443:C:T	50	100	1	0.01743
14:68397594:T:C	50	100	0.98	0.1981
14:68397740:C:T	50	98	0.99	0.4982
14:68397969:G:A	50	98	0.99	0.01253
14:68398153:G:A	50	98	0.99	0.1138
14:68398820:A:T	50	100	1	0.1049
14:68399255:T:G	50	100	0.97	0.07716
14:68399385:T:C	50	100	1	0.07752
14:68399541:G:A	50	100	0.99	0.06082
14:68399602:G:A	50	100	0.99	0.06082
14:68399620:T:A	50	100	1	0.01035
14:68399810:A:G	50	100	1	0.407
14:68400324:A:G	50	100	1	0.01743
14:68400473:T:C	50	100	0.99	0.01162
14:68401095:C:T	50	100	0.99	0.06554
14:68401143:G:T	50	100	1	0.01743
14:68401550:G:A	50	100	1	0.03086
14:68401572:C:G	50	100	1	0.1474
14:68403025:A:G	50	100	1	0.02197
14:68403490:C:G	50	100	0.91	0.01089
14:68404041:C:T	50	100	1	0.01688
14:68404249:G:A	50	100	0.84	0.01344
14:68404832:G:A	50	100	1	0.1647
14:68405389:G:A	50	100	1	0.301
14:68406468:G:A	50	100	1	0.1647
14:68406484:A:G	50	100	0.97	0.01126
14:68406580:T:C	46	100	1	0.1647
14:68406810:T:G	50	100	0.99	0.4947
14:68406944:C:T	50	100	0.97	0.01126
14:68406948:C:T	50	100	0.99	0.06137
14:68407077:T:A	50	100	1	0.4383
14:68407111:A:T	50	100	0.99	0.02015
14:68407379:C:T	50	100	1	0.2191
14:68408042:G:A	50	100	1	0.301
14:68408064:C:G	50	100	1	0.301
14:68408076:G:A	50	100	0.98	0.02669
14:68408191:G:C	50	100	0.99	0.07171
14:68408343:G:C	50	100	1	0.4116
14:68408412:A:G	50	100	1	0.1064
14:68408534:G:T	50	100	0.99	0.219
14:68408863:C:T	50	100	1	0.01271
14:68410533:G:A	50	100	0.99	0.4847
14:68410812:T:C	50	100	0.99	0.1069
14:68411321:A:G	50	100	0.99	0.2062
14:68411652:C:A	50	100	0.99	0.3945
14:68411865:A:G	50	100	0.99	0.3952
14:68412043:C:T	50	100	1	0.06336
14:68412219:A:G	50	100	0.99	0.2277
14:68412269:G:A	50	100	0.97	0.03849
14:68412374:C:T	50	100	0.99	0.05283
14:68413070:T:C	50	100	1	0.1547
14:68413705:C:T	50	100	0.99	0.4809
14:68413857:A:G	50	100	1	0.1206
14:68413920:T:G	50	100	0.99	0.167
14:68413984:G:T	50	100	1	0.3477
14:68414054:G:A	50	100	1	0.09931
14:68414123:A:G	50	100	1	0.06318
14:68414164:C:T	50	100	0.99	0.4515
14:68414893:G:A	49	98	0.98	0.1667
14:68415346:G:A	50	100	0.99	0.1625
14:68415564:G:A	49	98	0.96	0.05447
14:68415667:C:G	50	98	0.95	0.1211
14:68415914:G:C	50	98	0.99	0.3226
14:68416263:C:T	50	100	0.99	0.4357
14:68416683:A:G	50	100	1	0.1035
14:68416952:T:A	50	100	0.82	0.02106
14:68416971:C:T	50	100	1	0.1235
14:68417835:A:G	50	100	1	0.3293
14:68417884:C:T	50	100	1	0.2881
14:68417974:C:T	50	100	0.98	0.0561
14:68418037:A:C	50	100	0.99	0.09132
14:68418501:A:G	50	100	1	0.01107
14:68419095:A:G	50	100	1	0.1667
14:68419425:G:C	50	100	0.92	0.02324
14:68419677:C:T	50	100	1	0.1866
14:68419692:T:G	50	100	1	0.06155
14:68419876:A:G	50	100	1	0.1035
14:68420406:G:C	50	100	1	0.1712
14:68420413:T:C	50	100	0.97	0.02269
14:68420464:A:G	50	100	1	0.216
14:68420663:A:G	49	100	1	0.1245
14:68420851:A:G	50	100	1	0.1872
14:68420950:T:C	50	100	1	0.2542
14:68421069:C:A	50	100	1	0.2119
14:68421321:C:T	50	100	1	0.1206
14:68421817:G:A	50	98	1	0.3517
14:68421839:G:C	50	98	1	0.3758
14:68421939:C:T	50	96	0.93	0.05465
14:68421942:T:C	50	100	1	0.171
14:68422220:C:T	50	100	0.97	0.01888
14:68422294:A:G	50	98	0.99	0.236
14:68422898:T:C	50	100	1	0.1309
14:68423103:T:C	50	100	0.97	0.02269
14:68423351:T:C	50	100	1	0.01144
14:68423393:A:G	50	100	1	0.4274
14:68423460:G:C	50	100	1	0.09949
14:68423610:T:G	50	98	1	0.06373
14:68423630:C:A	50	94	0.93	0.06917
14:68424076:T:C	50	100	1	0.1718
14:68424077:G:A	50	100	0.99	0.06699
14:68424608:G:A	50	100	1	0.116
14:68424777:C:T	50	100	0.99	0.1747
14:68425077:T:C	50	100	0.99	0.09713
14:68425334:G:A	50	100	1	0.01634
14:68425345:A:T	50	100	1	0.1565
14:68425440:G:C	50	100	0.99	0.09713
14:68425953:T:C	50	100	0.97	0.05011
14:68425983:C:T	49	100	0.88	0.01434
14:68426011:T:C	50	92	0.94	0.1541
14:68426154:C:T	50	100	1	0.05937
14:68426271:T:A	50	100	1	0.01071
14:68426291:C:G	50	100	1	0.1153
14:68426627:A:G	50	100	1	0.01634
14:68426749:G:A	50	100	1	0.06064
14:68426962:A:G	50	100	1	0.4181
14:68427128:A:C	50	100	0.99	0.09713
14:68427244:C:T	50	100	1	0.09967
14:68427247:G:A	50	100	1	0.3413
14:68427355:A:G	50	100	1	0.2342
14:68428140:G:T	50	100	1	0.01289
14:68428545:C:T	50	100	1	0.05592
14:68428608:G:A	50	100	1	0.13
14:68428688:G:T	48	100	0.97	0.02415
14:68428803:G:C	49	100	0.99	0.1296
14:68428976:A:G	50	100	1	0.06863
14:68428996:C:T	50	100	0.92	0.01126
14:68429325:G:A	50	94	0.97	0.09041
14:68429771:T:C	50	100	1	0.02977
14:68430302:T:G	50	100	1	0.1674
14:68430308:G:A	50	100	1	0.1578
14:68430709:T:G	50	100	1	0.1204
14:68430999:C:T	50	100	1	0.4023
14:68431089:T:C	50	100	1	0.175
14:68431111:A:G	50	100	1	0.1581
14:68431155:G:A	50	100	0.99	0.09731
14:68431280:A:T	50	100	1	0.114
14:68431536:C:T	50	100	1	0.05937
14:68431537:A:G	50	100	1	0.1204
14:68431879:C:T	50	100	0.97	0.01107
14:68431995:C:A	50	100	1	0.09967
14:68432138:T:G	50	100	1	0.09967
14:68432791:A:T	50	100	1	0.4737
14:68433051:T:C	50	100	1	0.1236
14:68433433:G:T	50	100	0.93	0.0158
14:68433544:C:A	50	98	1	0.343
14:68433709:G:A	50	100	1	0.09967
14:68433813:G:A	50	100	1	0.1142
14:68434156:T:G	50	98	1	0.1202
14:68434548:G:A	50	100	1	0.09985
14:68434559:T:C	50	100	1	0.09713
14:68434675:T:C	50	100	1	0.2391
14:68434721:G:C	50	100	0.99	0.08914
14:68435280:T:C	50	100	1	0.09967
14:68435387:G:A	50	94	0.93	0.07934
14:68435510:T:G	50	98	0.99	0.09132
14:68435990:T:G	50	100	0.99	0.4927
14:68436082:A:T	50	100	1	0.4025
14:68436140:C:T	50	98	0.71	0.01126
14:68436255:A:G	50	100	0.99	0.09713
14:68436452:G:A	50	96	0.96	0.06554
14:68436469:A:G	50	100	1	0.4025
14:68436474:T:C	50	100	1	0.2353
14:68437332:C:A	50	100	1	0.05211
14:68437342:A:G	50	100	1	0.1565
14:68437432:A:T	50	100	1	0.2277
14:68437595:C:T	50	100	1	0.09731
14:68437719:C:T	50	100	1	0.01271
14:68438834:T:G	50	100	1	0.06064
14:68438877:A:C	50	100	1	0.3479
14:68438878:G:A	50	100	1	0.01107
14:68438971:A:G	50	100	1	0.1204
14:68439188:T:A	50	82	0.64	0.1057
14:68439257:C:T	50	100	0.99	0.1135
14:68439568:C:T	50	100	1	0.2885
14:68439749:A:G	50	100	1	0.01271
14:68440049:C:T	50	100	1	0.1204
14:68440116:G:A	50	100	1	0.1304
14:68440853:A:G	50	94	0.96	0.07099
14:68441131:G:C	50	100	0.99	0.05864
14:68441219:G:T	50	100	1	0.01107
14:68441271:G:A	50	100	1	0.09967
14:68441309:G:A	50	98	0.97	0.1111
14:68441315:G:A	50	98	0.98	0.1111
14:68441317:T:C	50	98	0.98	0.1111
14:68441339:A:G	49	93.9	0.98	0.1118
14:68441359:G:A	48	89.6	0.96	0.108
14:68441499:G:A	50	96	0.98	0.09477
14:68441537:A:G	50	88	0.83	0.08769
14:68441741:C:T	50	100	0.99	0.1206
14:68441999:G:T	50	100	0.99	0.1204
14:68442143:G:A	50	100	0.98	0.09858
14:68442260:C:G	50	100	1	0.06082
14:68442510:A:G	50	100	1	0.02905
14:68442671:G:C	50	98	0.99	0.1207
14:68442854:T:C	50	100	0.99	0.1008
14:68443238:A:G	50	100	1	0.09949
14:68443321:G:C	50	100	1	0.09949
14:68443434:G:A	50	100	1	0.09949
14:68443825:A:G	50	100	0.99	0.01162
14:68444837:T:C	50	90	0.94	0.498
14:68445297:G:A	50	100	1	0.08642
14:68445969:G:T	50	100	0.98	0.3025
14:68446065:A:G	50	100	0.98	0.05592
14:68446468:A:G	50	100	0.99	0.1906
14:68447210:C:G	50	100	1	0.1861
14:68447251:A:G	50	100	0.99	0.1118
14:68447295:T:C	50	100	0.97	0.1075
14:68447581:T:C	50	100	1	0.04103
14:68447631:G:C	50	100	0.96	0.02288
14:68448093:G:A	50	100	1	0.04103
14:68448128:A:G	50	100	0.98	0.1118
14:68448392:T:G	50	100	1	0.1002
14:68448470:G:C	50	100	1	0.1282
14:68448577:A:C	50	100	0.98	0.1118
14:68448699:G:A	50	100	1	0.4294
14:68448816:T:C	50	100	0.98	0.1118
14:68450281:C:T	50	100	1	0.06754
14:68450282:G:A	47	100	0.93	0.01634
14:68450571:A:G	50	100	1	0.05392
14:68451038:T:G	50	100	1	0.01325
14:68451763:G:A	50	100	1	0.0541
14:68451834:C:T	50	100	1	0.0728
14:68452067:G:A	50	100	0.96	0.02269
14:68452299:A:T	50	100	1	0.3128
14:68452426:G:A	50	100	0.91	0.01126
14:68452896:G:A	50	100	1	0.09985
14:68453378:G:A	50	100	1	0.1796
14:68453661:T:A	50	100	1	0.1777
14:68453662:C:T	50	100	1	0.1777
14:68454168:C:T	50	100	1	0.09985
14:68455131:G:A	50	100	1	0.1799
14:68455304:T:C	50	100	1	0.112
14:68455330:A:G	50	100	1	0.09985
14:68455712:T:G	50	100	1	0.3395
14:68455738:T:A	50	98	0.98	0.1282
14:68456202:T:C	50	96	0.89	0.05701
14:68456256:T:A	50	100	1	0.09985
14:68456295:T:G	50	100	0.99	0.1796
14:68456305:T:A	50	98	0.97	0.01688
14:68456748:A:G	50	100	1	0.1589
14:68456784:C:T	50	100	1	0.09985
14:68456995:C:T	50	98	0.95	0.05537
14:68457191:A:G	50	100	1	0.3676
14:68457264:T:C	50	100	0.98	0.05301
14:68457343:G:T	50	100	0.89	0.01634
14:68457392:G:A	50	100	1	0.02923
14:68458188:A:G	50	100	0.99	0.1797
14:68458202:T:C	50	100	1	0.09985
14:68458376:C:A	50	100	1	0.3676
14:68458475:G:A	50	100	0.98	0.05301
14:68459476:G:T	50	100	1	0.06754
14:68459502:G:A	50	100	1	0.08206
14:68459634:A:G	50	100	0.98	0.0256
14:68459751:G:A	50	100	1	0.05901
14:68459834:G:T	50	100	1	0.03613
14:68460048:C:T	50	100	0.98	0.05301
14:68460161:C:A	50	100	0.99	0.112
14:68460825:G:A	50	100	0.87	0.02215
14:68461076:G:A	50	100	1	0.02124
14:68461228:G:A	50	100	1	0.1589
14:68461277:C:T	50	100	1	0.1589
14:68461747:G:T	50	100	0.98	0.1888
14:68461789:A:G	50	100	1	0.1589
14:68462169:A:G	50	100	1	0.09985
14:68462282:G:A	50	100	1	0.05901
14:68462566:C:G	50	100	0.99	0.0532
14:68462646:T:C	50	100	1	0.3678
14:68462811:T:A	50	100	1	0.1589
14:68462901:C:T	50	98	1	0.1
14:68463392:G:A	50	100	1	0.3678
14:68463948:A:G	50	100	1	0.3678
14:68464024:T:C	50	100	1	0.0532
14:68464139:A:G	50	100	1	0.1854
14:68464154:G:A	50	100	1	0.01144
14:68464305:C:G	50	100	0.99	0.01144
14:68464663:T:G	50	100	1	0.07298
14:68464923:G:C	50	100	1	0.05356
14:68465587:C:T	50	100	1	0.03068
14:68465920:G:T	50	100	1	0.09985
14:68465951:A:T	49	95.9	0.78	0.04031
14:68466126:T:C	50	100	1	0.3684
14:68466194:G:A	50	100	1	0.01144
14:68466453:A:C	50	100	1	0.09985
14:68467389:T:C	50	100	0.96	0.02288
14:68467973:A:G	50	100	1	0.4283
14:68468395:G:A	50	100	1	0.3676
14:68468681:G:A	50	100	1	0.3395
14:68469042:G:C	50	100	1	0.06754
14:68469350:C:T	50	100	0.9	0.01035
14:68469970:T:C	50	100	1	0.368
14:68470170:G:A	50	100	1	0.01144
14:68470267:A:C	50	100	0.96	0.02269
14:68471642:G:A	50	100	0.96	0.02342
14:68471647:A:G	50	100	1	0.1149
14:68472490:G:A	50	100	1	0.06772
14:68473047:C:T	50	100	1	0.0472
14:68473198:C:G	50	100	0.97	0.02288
14:68473375:C:A	50	100	1	0.112
14:68474221:A:C	50	100	1	0.1796
14:68474329:A:G	50	100	0.99	0.02633
14:68474407:G:C	50	100	0.97	0.02269
14:68474419:A:G	50	100	0.97	0.02269
14:68474520:G:C	50	100	1	0.1796
14:68475272:T:C	50	100	1	0.3497
14:68475352:T:C	50	100	1	0.0532
14:68475680:A:G	50	100	1	0.3497
14:68475691:T:A	50	100	1	0.05338
14:68475692:A:T	50	100	1	0.3497
14:68476444:C:T	50	100	1	0.0679
14:68477356:A:G	50	100	0.99	0.126
14:68477430:T:G	50	100	1	0.3499
14:68477528:T:C	50	100	1	0.35
14:68477747:G:A	50	100	0.97	0.02269
14:68477787:G:A	50	100	0.89	0.02233
14:68477906:G:A	50	100	1	0.02596
14:68479688:T:G	50	96	0.93	0.05501
14:68479911:T:C	50	100	1	0.3725
14:68479977:G:A	50	100	0.99	0.02923
14:68480172:A:T	50	100	0.99	0.0325
14:68480229:T:C	50	100	1	0.1004
14:68481199:T:C	50	100	1	0.3417
14:68481401:G:A	50	100	1	0.3413
14:68481427:A:G	50	100	1	0.1825
14:68481720:A:G	50	100	0.94	0.02251
14:68481895:T:C	50	100	1	0.1142
14:68481980:G:A	50	100	1	0.05846
14:68481990:G:C	50	98	0.95	0.05628
14:68482310:C:A	50	98	0.95	0.01344
14:68482769:G:A	50	100	0.97	0.02269
14:68482840:T:A	50	100	1	0.3402
14:68483611:C:T	50	100	1	0.02269
14:68483635:A:G	50	100	0.97	0.114
14:68483880:C:T	50	100	0.99	0.09786
14:68484410:T:C	50	100	0.99	0.4087
14:68484514:C:T	50	100	1	0.09786
14:68485226:A:G	50	100	1	0.02324
14:68485527:C:T	50	100	0.98	0.02342
14:68485808:A:G	50	100	0.99	0.08097
14:68486989:C:A	50	100	0.99	0.01271
14:68487100:G:A	50	100	0.98	0.1425
14:68488984:A:G	50	100	0.99	0.4114
14:68489092:T:C	50	100	0.98	0.1429
14:68489247:G:A	50	100	0.98	0.04884
14:68490223:T:C	50	100	1	0.09804
14:68490768:A:T	50	96	0.98	0.1095
14:68492195:A:G	50	100	1	0.01107
14:68492275:C:T	50	100	1	0.08787
14:68492512:A:G	50	100	0.99	0.36
14:68492638:A:G	50	100	1	0.08824
14:68492661:T:C	50	100	0.99	0.3658
14:68492869:A:G	50	100	1	0.08824
14:68492994:C:T	50	100	0.99	0.3849
14:68494732:G:T	50	100	0.99	0.01071
14:68494825:C:T	50	100	0.9	0.01525
14:68494848:T:C	50	100	1	0.3662
14:68495507:G:C	50	100	0.99	0.3682
14:68495549:C:T	50	100	1	0.08787
14:68495787:T:G	50	100	0.98	0.1609
14:68496123:C:G	50	100	0.98	0.4045
14:68496365:T:C	50	100	0.97	0.1462
14:68496472:G:C	50	100	0.99	0.451
14:68497029:C:T	50	100	0.99	0.3575
14:68499472:A:G	50	100	1	0.01489
14:68500249:A:G	50	98	0.98	0.3989
14:68500386:G:A	50	98	0.97	0.1149
14:68500466:G:A	50	98	0.88	0.02251
14:68500479:G:A	50	96	0.96	0.1658
14:68500665:G:A	50	98	0.98	0.4397
14:68501834:C:G	50	98	0.98	0.4592
14:68502267:A:T	50	100	0.97	0.1138
14:68502446:C:G	50	98	0.98	0.439
14:68503275:G:A	50	100	0.95	0.02197
14:68504277:G:C	50	100	0.99	0.08896
14:68504735:T:C	50	100	0.99	0.08896
14:68506382:C:T	50	98	0.95	0.0955
14:68506533:G:T	50	98	0.94	0.1267
14:68506701:G:A	50	100	0.98	0.03722
14:68506738:G:A	50	86	0.8	0.1681
14:68506829:A:G	50	90	0.92	0.4878
14:68507200:A:G	50	100	0.92	0.08479
14:68507560:A:G	50	98	0.94	0.2796
14:68507693:A:G	50	100	0.97	0.1305
14:68507791:A:G	50	100	0.95	0.3535
14:68508499:A:T	50	100	0.99	0.05047
14:68508547:A:G	50	100	1	0.02614
14:68508657:C:T	50	92	0.9	0.1467
14:68508674:C:T	50	100	0.97	0.2878
14:68509291:G:T	50	100	0.99	0.03086
14:68509293:C:T	50	100	1	0.0305
14:68509342:G:A	50	100	0.99	0.1262
14:68510047:A:G	50	98	0.98	0.2881
14:68510138:G:C	50	100	0.94	0.02124
14:68510254:C:T	50	100	0.98	0.1532
14:68510265:C:T	50	100	0.99	0.03068
14:68510276:T:G	50	100	0.99	0.06064
14:68510376:G:A	50	100	1	0.03813
14:68510773:A:G	50	100	0.98	0.1278
14:68510783:T:C	50	98	0.97	0.2883
14:68511172:A:G	50	100	0.99	0.03068
14:68511529:T:G	50	100	1	0.04103
14:68512072:G:A	50	100	0.98	0.398
14:68512195:A:C	50	100	1	0.02342
14:68512412:G:A	50	100	0.93	0.01616
14:68512837:A:C	50	100	1	0.04103
14:68513079:G:A	50	100	1	0.04103
14:68513118:T:C	50	100	1	0.1276
14:68513212:A:G	50	98	0.99	0.2887
14:68513497:T:G	50	100	1	0.0236
14:68513706:C:T	50	100	0.99	0.02469
14:68513937:A:G	50	96	0.87	0.05084
14:68514853:T:C	50	100	0.95	0.0285
14:68515886:T:C	50	100	0.99	0.03032
14:68516060:C:T	50	100	0.95	0.02814
14:68516076:C:T	50	100	0.94	0.07643
14:68516351:A:T	50	100	0.99	0.04666
14:68516410:C:T	50	100	0.98	0.061
14:68516443:G:A	50	100	0.94	0.07625
14:68516802:A:T	50	100	0.96	0.01452
14:68517625:A:G	50	100	0.99	0.08696
14:68517648:G:T	50	100	1	0.04611
14:68517670:T:G	50	100	0.96	0.01816
14:68517783:T:C	50	100	0.99	0.03068
14:68518221:A:G	50	100	0.95	0.03322
14:68518399:G:C	50	100	0.99	0.04684
14:68518557:C:A	50	100	0.97	0.1402
14:68518560:C:A	50	100	0.98	0.04666
14:68518561:C:A	50	100	0.94	0.02814
14:68518562:C:T	50	100	1	0.02342
14:68518889:A:G	50	100	0.98	0.3108
14:68519027:C:T	50	100	0.99	0.03068
14:68519319:A:T	50	100	1	0.1278
14:68519440:C:T	50	100	1	0.1269
14:68519609:C:G	50	100	0.82	0.01325
14:68519922:G:A	50	100	0.97	0.1908
14:68519988:G:A	50	100	0.99	0.02433
14:68520282:G:A	50	100	0.99	0.1015
14:68520462:T:A	50	100	1	0.03014
14:68520551:A:G	50	100	0.98	0.03613
14:68520992:A:G	50	100	0.9	0.02977
14:68521947:C:G	49	100	0.99	0.1287
14:68522886:T:C	50	100	0.96	0.03341
14:68523081:G:T	50	100	0.93	0.02687
14:68523091:T:C	50	98	0.97	0.2905
14:68523291:A:G	50	100	0.98	0.3036
14:68523873:C:T	50	100	0.98	0.06009
14:68524210:G:C	50	100	0.99	0.05065
14:68524324:G:A	50	100	1	0.207
14:68524569:A:G	50	100	0.98	0.205
14:68524570:T:A	50	100	0.98	0.03722
14:68525156:G:C	50	100	1	0.01344
14:68525224:A:G	50	100	1	0.2141
14:68525282:G:A	50	100	0.97	0.0305
14:68525449:T:C	50	100	0.97	0.03631
14:68526257:G:T	50	100	0.98	0.05047
14:68526445:G:A	50	100	1	0.2068
14:68526861:G:A	50	100	0.99	0.1955
14:68527423:C:G	50	100	1	0.1293
14:68528181:G:C	50	100	1	0.189
14:68528832:A:G	50	100	1	0.02215
14:68529749:A:G	50	100	1	0.1293
14:68529774:A:G	50	100	1	0.4929
14:68529847:C:T	50	100	1	0.4513
14:68530014:G:A	50	100	0.98	0.05065
14:68530259:T:C	50	100	1	0.4938
14:68530290:A:T	50	100	0.92	0.01325
14:68530291:A:T	50	98	0.99	0.471
14:68530292:A:T	50	98	0.98	0.3942
14:68530579:A:G	50	100	1	0.4955
14:68530672:G:T	50	100	1	0.1975
14:68530860:C:G	50	100	1	0.1963
14:68530897:T:G	50	100	1	0.06046
14:68530918:G:A	50	100	1	0.4956
14:68531478:T:A	50	100	0.99	0.08224
14:68531603:A:G	50	100	0.99	0.1964
14:68531626:T:G	50	100	1	0.08224
14:68531873:T:C	50	100	1	0.08243
14:68531909:G:A	50	100	1	0.06046
14:68532113:T:A	50	100	1	0.08224
14:68532216:A:G	50	100	1	0.08224
14:68532614:A:G	50	100	1	0.08224
14:68532658:C:T	50	100	0.99	0.06191
14:68532838:T:C	50	100	1	0.01344
14:68533100:A:G	50	100	1	0.08224
14:68533115:T:A	50	100	1	0.2072
14:68533631:C:T	50	100	1	0.158
14:68534603:T:C	50	100	1	0.09386
14:68535084:G:A	50	100	1	0.1518
14:68535450:C:T	50	98	0.94	0.03268
14:68535802:T:C	50	100	1	0.08315
14:68536271:A:G	50	100	1	0.4984
14:68536600:A:G	50	100	1	0.2041
14:68536787:A:C	50	100	0.99	0.2111
14:68536963:T:C	50	100	1	0.0817
14:68537249:A:G	50	98	1	0.2041
14:68537253:T:C	50	100	0.99	0.08206
14:68537325:C:T	50	100	1	0.1892
14:68537372:G:A	50	100	0.99	0.1296
14:68537409:G:A	50	100	1	0.1296
14:68538088:T:C	50	100	1	0.4984
14:68538566:G:A	50	100	1	0.3017
14:68538897:G:A	50	100	1	0.1238
14:68539160:G:T	50	100	0.99	0.06191
14:68539170:G:A	50	100	1	0.1238
14:68539468:G:C	50	100	1	0.1981
14:68540038:T:C	50	100	1	0.3074
14:68540196:A:G	50	90	0.99	0.1986
14:68540199:G:A	50	98	0.99	0.03613
14:68540205:A:G	50	94	0.99	0.1986
14:68540515:A:G	50	100	1	0.2171
14:68540588:G:A	50	100	1	0.1975
14:68540615:C:T	50	98	0.99	0.06935
14:68541610:T:C	50	100	1	0.217
14:68541858:G:A	50	100	0.99	0.2015
14:68541976:T:C	50	100	1	0.3922
14:68542449:A:G	50	100	0.99	0.1983
14:68542781:C:G	50	100	1	0.06899
14:68542860:A:G	50	100	1	0.03667
14:68543022:G:A	50	100	0.99	0.1966
14:68543973:T:G	50	100	1	0.1984
14:68544208:A:C	49	93.9	0.95	0.07734
14:68544326:A:G	50	100	0.99	0.04339
14:68544488:A:T	50	100	1	0.1244
14:68544577:C:T	50	100	0.99	0.06826
14:68545221:C:T	50	100	0.89	0.02269
14:68545229:A:G	50	100	0.99	0.1307
14:68545255:T:C	50	98	1	0.2111
14:68545501:T:C	50	100	1	0.2177
14:68545638:C:G	50	100	1	0.1302
14:68545740:G:A	50	100	1	0.1362
14:68545752:G:A	50	100	1	0.1489
14:68545859:T:G	50	100	1	0.2175
14:68546188:C:G	50	100	1	0.2175
14:68547735:C:T	50	100	1	0.4092
14:68548390:G:A	50	100	0.89	0.02306
14:68548483:G:A	50	100	1	0.01017
14:68548647:T:C	50	100	1	0.0581
14:68548698:C:T	50	100	0.99	0.01525
14:68549540:C:T	49	100	1	0.01035
14:68549650:G:A	50	100	1	0.1954
14:68549928:T:C	50	100	1	0.1269
14:68550002:C:T	50	100	1	0.01035
14:68550152:C:T	50	100	0.98	0.06173
14:68550352:A:G	50	100	1	0.03322
14:68550653:T:C	50	100	0.99	0.02451
14:68550878:T:G	50	100	1	0.2142
14:68551126:C:G	50	100	1	0.1211
14:68551249:C:T	50	100	0.95	0.01634
14:68551411:T:G	50	100	1	0.01598
14:68552088:C:A	50	100	0.98	0.1979
14:68552445:G:A	50	100	1	0.04593
14:68552722:G:A	50	100	0.99	0.1923
14:68552821:C:T	50	100	1	0.1211
14:68553608:C:T	50	100	1	0.04884
14:68553773:C:G	50	100	1	0.04902
14:68555049:T:C	50	100	1	0.2099
14:68555317:C:T	50	100	1	0.2082
14:68556007:G:A	50	100	1	0.04884
14:68556094:C:G	50	94	0.94	0.0345
14:68556158:A:G	50	100	0.99	0.2006
14:68556367:C:T	50	100	0.99	0.05556
14:68556498:G:C	50	100	0.99	0.2237
14:68556677:C:G	50	100	0.83	0.01416
14:68557063:A:T	50	100	0.99	0.1939
14:68557240:G:A	50	100	0.89	0.02342
14:68557282:A:G	50	100	1	0.4673
14:68557544:C:T	50	100	1	0.04575
14:68557670:A:G	50	100	0.99	0.02814
14:68558391:C:T	50	100	0.78	0.01906
14:68558850:A:G	50	100	0.99	0.06645
14:68558928:G:A	50	100	1	0.04557
14:68559009:A:G	50	100	1	0.2015
14:68559153:A:G	50	100	0.99	0.2747
14:68559483:T:C	50	100	0.99	0.2772
14:68559581:T:C	50	100	0.97	0.02415
14:68559662:G:A	50	100	0.99	0.1901
14:68559671:G:A	50	100	1	0.04611
14:68560806:G:A	50	100	1	0.1741
14:68561149:A:G	50	100	0.99	0.4424
14:68561209:C:T	50	94	0.94	0.05901
14:68561567:C:A	50	100	0.99	0.04993
14:68561632:C:T	50	100	0.98	0.2433
14:68561815:C:G	50	100	0.98	0.465
14:68561821:T:C	50	100	0.98	0.03976
14:68561886:A:G	50	100	0.99	0.492
14:68562024:G:A	50	100	0.99	0.2436
14:68562062:T:C	50	100	1	0.217
14:68562164:C:T	50	100	0.98	0.02796
14:68562256:G:A	50	100	0.98	0.382
14:68562486:C:T	49	100	1	0.1235
14:68562508:C:T	50	100	1	0.2153
14:68563767:A:C	50	100	1	0.05047
14:68563935:C:A	50	100	0.98	0.04611
14:68564173:G:A	50	100	0.64	0.01471
14:68564239:G:C	50	100	0.98	0.2117
14:68564555:A:C	50	100	0.98	0.2607
14:68564567:T:A	50	100	0.99	0.1255
14:68564649:C:T	50	100	0.98	0.0374
14:68564708:A:G	50	100	0.99	0.4497
14:68565142:C:T	50	100	0.82	0.0158
14:68565143:G:A	50	100	0.98	0.4907
14:68565151:T:A	50	100	0.98	0.2763
14:68565655:A:G	50	100	0.98	0.02469
14:68566272:T:G	50	98	0.97	0.2977
14:68566513:G:T	50	100	0.98	0.4089
14:68567523:T:G	50	100	1	0.04557
14:68567965:C:T	50	100	0.99	0.1131
14:68568161:A:T	50	100	0.98	0.01652
14:68568708:G:A	50	100	0.98	0.4038
14:68568782:C:T	50	100	1	0.0443
14:68569410:G:A	50	100	0.99	0.1151
14:68569712:G:A	50	100	1	0.05664
14:68570603:A:G	50	100	0.99	0.128
14:68570724:T:G	50	100	1	0.05755
14:68570804:C:T	50	100	0.98	0.2213
14:68571220:T:C	50	98	0.98	0.4161
14:68571424:T:C	50	100	0.99	0.0679
14:68572199:G:A	50	98	0.95	0.2629
14:68572264:G:A	50	94	0.98	0.4308
14:68572329:C:T	49	95.9	0.98	0.4219
14:68572871:C:A	50	98	0.98	0.415
14:68573361:T:C	50	98	0.98	0.3974
14:68573830:T:C	50	98	0.96	0.04176
14:68573951:G:A	50	100	0.6	0.01416
14:68573952:G:C	50	100	0.63	0.01416
14:68574140:G:A	49	95.9	0.95	0.1046
14:68574331:A:T	50	98	0.97	0.03631
14:68574356:A:G	50	100	0.98	0.1394
14:68574439:C:T	50	100	0.99	0.0699
14:68574615:A:G	50	98	0.95	0.1135
14:68574620:G:A	50	100	0.98	0.06645
14:68575374:G:A	50	98	0.96	0.05955
14:68575550:G:A	50	96	0.98	0.4593
14:68575555:G:T	50	100	0.98	0.06972
14:68575599:A:G	50	100	0.98	0.0699
14:68575834:T:G	50	98	0.98	0.01053
14:68575951:A:G	50	98	0.96	0.1051
14:68576045:T:C	50	98	0.98	0.01071
14:68576274:A:G	50	100	0.98	0.1383
14:68576489:G:T	50	100	0.98	0.1294
14:68576496:G:T	50	100	0.97	0.2211
14:68577005:T:C	50	98	0.98	0.09786
14:68577253:G:A	50	100	0.96	0.287
14:68577260:G:A	50	98	0.98	0.01071
14:68577837:C:T	50	100	0.98	0.1296
14:68578045:G:A	50	100	0.98	0.01561
14:68578272:G:A	50	98	0.97	0.3773
14:68578665:G:A	50	100	0.98	0.07952
14:68578743:A:T	50	98	0.97	0.4526
14:68579159:A:G	50	100	0.98	0.2752
14:68579376:C:T	50	100	0.77	0.01416
14:68579756:C:T	50	100	0.94	0.01216
14:68580260:C:A	50	100	1	0.01398
14:68580289:C:T	50	100	0.96	0.1382
14:68580735:C:T	50	100	0.97	0.0679
14:68580985:A:G	50	96	0.94	0.03813
14:68581855:G:A	50	96	0.97	0.4822
14:68582053:C:A	50	98	0.86	0.04902
14:68582716:T:C	50	90	0.95	0.4786
14:68583114:C:A	50	100	1	0.01035
14:68583168:A:T	50	100	0.97	0.06917
14:68583748:A:G	50	98	0.94	0.4172
14:68584073:C:A	50	100	0.98	0.01253
14:68584138:C:T	50	98	0.95	0.05465
14:68584968:T:C	50	100	0.72	0.01325
14:68585183:T:G	50	98	0.91	0.3268
14:68585431:C:T	50	100	0.89	0.0276
14:68585686:G:C	50	86	0.84	0.4853
14:68585707:T:C	50	98	0.84	0.09731
14:68585795:G:A	50	98	0.93	0.01289
14:68586030:C:T	50	76	0.75	0.3457
14:68586115:C:G	50	90	0.83	0.1131
14:68586171:G:C	50	90	0.8	0.08769
14:68586194:A:T	50	90	0.84	0.2721
14:68586362:T:C	50	100	0.84	0.07789
14:68586480:A:G	50	92	0.86	0.2763
14:68586601:C:T	50	100	0.86	0.01126
14:68586733:G:A	50	100	0.88	0.0216
14:68586817:T:C	50	100	0.9	0.065
14:68587170:G:T	50	98	0.7	0.0138
14:68587571:G:A	50	100	0.92	0.03395
14:68587682:C:T	50	100	0.92	0.0561
14:68587768:A:C	50	90	0.9	0.1658
14:68587964:G:A	50	98	0.95	0.06808
14:68588111:T:C	50	86	0.93	0.2607
14:68588761:A:G	50	100	1	0.01053
14:68588811:T:C	50	94	0.92	0.2473
14:68588937:C:T	50	100	1	0.01053
14:68589026:C:T	50	96	0.98	0.1307
14:68589082:G:A	50	98	0.95	0.06609
14:68589253:G:T	50	100	0.99	0.06627
14:68589382:C:G	50	100	0.99	0.08315
14:68589457:G:A	50	100	0.98	0.05374
14:68590044:C:G	50	100	0.97	0.1251
14:68590443:C:T	50	100	0.9	0.01906
14:68590995:G:C	50	100	0.99	0.08388
14:68591008:C:T	50	96	0.96	0.2377
14:68591353:A:G	50	96	0.97	0.3535
14:68591564:G:T	50	96	0.95	0.2375
14:68591819:G:A	50	100	1	0.05283
14:68591957:T:A	50	100	1	0.05283
14:68592060:G:A	50	100	1	0.05283
14:68592113:G:A	50	100	1	0.05392
14:68592163:C:T	50	100	1	0.0532
14:68592246:G:T	50	100	1	0.05283
14:68592287:A:G	49	100	0.94	0.04012
14:68592488:C:G	50	100	1	0.05283
14:68592516:A:G	50	98	1	0.05301
14:68592523:G:A	50	98	0.97	0.3239
14:68592734:T:A	50	100	0.99	0.1314
14:68592787:G:A	50	100	1	0.01053
14:68592976:T:C	50	100	0.99	0.1836
14:68593074:A:C	50	100	0.99	0.1834
14:68593351:A:G	50	100	0.99	0.1841
14:68593441:A:G	50	100	1	0.03086
14:68593462:G:A	50	100	0.99	0.1305
14:68593485:A:G	50	100	0.99	0.1836
14:68593866:C:T	50	100	0.99	0.1614
14:68594932:C:T	50	100	0.98	0.03304
14:68595036:G:C	50	98	0.97	0.03613
14:68595347:G:A	50	100	1	0.03159
14:68595397:C:T	50	96	0.98	0.4279
14:68595606:G:A	50	100	0.97	0.2117
14:68595619:A:G	50	100	0.99	0.1625
14:68596069:T:C	50	98	0.98	0.04085
14:68596133:C:T	50	96	0.98	0.3014
14:68596239:C:T	50	100	0.96	0.1102
14:68596358:C:T	50	100	0.99	0.1024
14:68596418:T:C	50	100	1	0.02251
14:68596460:G:A	50	100	0.96	0.06518
14:68596713:A:C	50	96	0.99	0.1302
14:68596787:G:A	50	100	1	0.02251
14:68596804:C:T	50	100	0.99	0.3243
14:68596847:A:G	50	100	0.98	0.3355
14:68596879:G:A	50	100	1	0.02251
14:68597191:G:A	50	100	0.99	0.3284
14:68597479:G:A	50	100	1	0.02269
14:68597561:T:G	50	100	0.83	0.01743
14:68597663:G:A	50	100	0.94	0.0158
14:68597740:T:C	50	100	0.96	0.09568
14:68597849:G:A	50	98	0.98	0.4011
14:68598480:C:T	50	100	0.96	0.02614
14:68598649:A:G	50	100	0.98	0.2794
14:68598686:G:A	50	100	0.97	0.02596
14:68598954:G:T	50	100	1	0.01271
14:68599080:G:T	50	100	0.95	0.01289
14:68599594:C:A	50	96	0.98	0.3805
14:68599842:C:G	50	100	0.99	0.132
14:68599915:T:C	50	100	0.99	0.2958
14:68600012:A:G	50	100	0.99	0.2874
14:68600026:G:A	50	100	0.99	0.1552
14:68600446:C:T	50	100	0.99	0.02633
14:68600447:C:G	50	96	0.98	0.1322
14:68600454:G:A	50	100	0.99	0.1291
14:68600485:T:C	50	100	0.99	0.2879
14:68600514:G:A	50	100	0.99	0.02415
14:68600564:A:T	50	100	0.98	0.3157
14:68600907:G:A	50	100	1	0.02142
14:68600921:A:G	50	100	0.99	0.2867
14:68601199:G:A	50	100	0.98	0.1291
14:68601208:A:G	50	98	0.97	0.2297
14:68601229:C:G	50	94	0.8	0.02415
14:68601266:T:A	50	98	0.97	0.02542
14:68601393:T:C	50	100	0.99	0.2876
14:68601569:C:G	50	100	0.98	0.0345
14:68601648:G:A	50	100	0.98	0.1291
14:68601667:A:G	50	98	0.98	0.4316
14:68602106:T:C	50	100	0.98	0.2876
14:68602462:G:T	50	98	0.96	0.0256
14:68602510:A:C	50	84	0.86	0.2041
14:68602514:A:C	48	89.6	0.62	0.0216
14:68602518:C:A	50	88	0.9	0.4568
14:68602522:C:A	50	86	0.9	0.4793
14:68602526:A:C	50	98	0.8	0.01761
14:68602699:G:A	50	98	0.97	0.13
14:68602792:A:C	50	100	0.99	0.1318
14:68602800:G:A	50	98	0.96	0.219
14:68602877:T:C	50	100	0.99	0.1322
14:68603231:C:T	50	100	1	0.0216
14:68603362:A:G	50	100	0.74	0.01761
14:68603796:G:A	50	100	0.85	0.01362
14:68603827:G:C	50	96	0.67	0.01797
14:68604047:A:G	50	88	0.88	0.2912
14:68604181:G:A	50	98	0.94	0.1298
14:68604431:T:C	50	90	0.95	0.3433
14:68604882:G:A	50	96	0.97	0.122
14:68604973:T:C	50	96	0.93	0.4998
14:68605010:C:T	50	94	0.93	0.3471
14:68605027:C:A	50	96	0.96	0.1077
14:68605028:A:G	50	98	0.95	0.2522
14:68605106:A:G	50	96	0.97	0.1127
14:68605160:T:C	50	98	0.97	0.01307
14:68605213:C:G	50	96	0.96	0.1126
14:68605219:A:G	50	98	0.94	0.2485
14:68605334:T:C	50	96	0.94	0.09695
14:68605386:T:G	50	98	0.9	0.1066
14:68606012:C:T	50	100	0.85	0.0443
14:68606161:T:C	50	92	0.88	0.3025
14:68606525:A:C	50	80	0.88	0.4764
14:68606675:C:T	50	88	0.91	0.2402
14:68607109:C:T	50	80	0.89	0.2988
14:68607138:C:T	50	90	0.85	0.04847
14:68607187:G:A	50	98	0.62	0.01816
14:68607255:C:T	50	90	0.89	0.4953
14:68607299:T:C	50	90	0.89	0.4966
14:68607744:G:A	50	96	0.89	0.1407
14:68607789:T:C	50	86	0.92	0.3829
14:68607814:A:G	50	86	0.91	0.3882
14:68607875:A:C	50	88	0.94	0.2796
14:68607877:C:A	50	96	0.86	0.0866
14:68607967:A:G	50	94	0.96	0.2088
14:68608511:G:C	50	100	0.91	0.04484
14:68608568:G:A	50	100	0.78	0.01434
14:68608623:C:T	50	98	0.93	0.01561
14:68609061:T:C	50	94	0.95	0.2491
14:68610389:C:T	50	98	0.91	0.01017
14:68610450:C:T	50	98	0.98	0.1757
14:68610531:C:T	50	96	0.98	0.1658
14:68610669:G:A	50	98	0.99	0.1759
14:68610725:G:A	50	98	0.99	0.1668
14:68610740:G:A	50	98	0.99	0.1768
14:68610910:G:A	49	100	0.93	0.0532
14:68610971:G:A	50	98	0.98	0.1984
14:68610982:T:A	49	98	0.98	0.2039
14:68611357:A:C	50	98	0.99	0.03849
14:68611400:T:G	50	96	0.85	0.07171
14:68611773:G:C	50	100	0.96	0.03958
14:68611801:G:C	50	98	0.99	0.1812
14:68612281:C:T	50	98	0.99	0.1801
14:68612461:A:G	50	98	0.99	0.252
14:68612590:T:G	50	100	0.98	0.09513
14:68612695:T:C	50	98	0.99	0.1561
14:68612974:T:G	50	100	1	0.05628
14:68613182:A:G	50	100	1	0.04503
14:68613251:A:G	50	98	0.9	0.03268
14:68613349:T:C	50	96	0.95	0.1598
14:68613520:C:T	50	100	0.95	0.01816
14:68613554:T:C	50	96	0.92	0.06772
14:68613574:T:C	49	93.9	0.94	0.2219
14:68613598:A:T	50	96	0.84	0.06972
14:68613644:T:C	50	100	0.94	0.01816
14:68613656:G:A	50	100	0.98	0.01053
14:68613661:A:G	50	100	0.99	0.02796
14:68613676:G:C	50	100	0.93	0.03032
14:68613687:T:C	50	92	0.95	0.3624
14:68613689:T:C	50	92	0.95	0.3642
14:68613696:C:T	50	92	0.95	0.3706
14:68613697:A:G	50	96	0.94	0.2972
14:68613701:G:A	50	96	0.96	0.2945
14:68613733:C:T	50	96	0.96	0.2934
14:68613741:A:G	50	96	0.96	0.2493
14:68614265:C:A	50	100	0.99	0.04593
14:68614462:G:A	50	98	0.96	0.1906
14:68614556:A:G	50	100	0.92	0.06118
14:68615023:C:A	50	100	0.98	0.03849
14:68615057:G:A	50	98	0.99	0.1928
14:68615200:G:T	50	98	0.99	0.1928
14:68615502:C:T	50	100	1	0.01216
14:68615908:A:G	50	100	1	0.2384
14:68616221:T:G	50	100	0.98	0.272
14:68616496:G:T	50	100	1	0.01198
14:68616535:A:G	50	100	1	0.01725
14:68617182:T:C	50	100	0.96	0.0305
14:68617714:C:T	49	100	0.99	0.1763
14:68618259:A:G	50	98	1	0.2351
14:68618368:A:G	50	100	0.97	0.06173
14:68618406:C:G	50	100	0.99	0.2328
14:68618996:G:A	50	96	0.96	0.1518
14:68619217:G:A	50	100	0.99	0.1151
14:68619473:G:A	50	98	0.88	0.01489
14:68619799:G:C	50	100	0.98	0.06173
14:68619876:G:C	50	100	1	0.1414
14:68620031:G:C	50	100	0.99	0.03504
14:68620345:G:A	50	100	1	0.1997
14:68620384:G:A	50	100	1	0.04975
14:68621147:C:T	50	98	0.97	0.065
14:68621468:T:C	50	100	0.99	0.4978
14:68621567:T:C	50	100	1	0.2264
14:68621688:C:T	50	100	0.99	0.2413
14:68621718:A:C	50	100	1	0.01253
14:68621862:T:G	50	100	1	0.2266
14:68621923:C:T	50	100	1	0.1412
14:68622188:G:C	50	100	1	0.02088
14:68622189:T:C	50	100	1	0.1412
14:68622192:C:T	50	100	0.99	0.177
14:68622274:A:T	50	100	0.99	0.2406
14:68622507:C:A	50	98	0.89	0.03468
14:68622717:C:T	50	100	1	0.01271
14:68622769:G:T	50	100	0.98	0.06191
14:68622908:T:C	50	100	1	0.2266
14:68623048:C:T	50	100	0.99	0.2409
14:68623186:T:C	50	100	0.99	0.2407
14:68623720:A:T	50	100	0.99	0.1768
14:68623790:C:T	50	100	0.99	0.03377
14:68623795:A:G	50	100	0.98	0.06173
14:68624039:C:T	50	100	1	0.1211
14:68624079:T:C	50	100	0.98	0.06245
14:68624116:A:C	50	100	1	0.01253
14:68624585:C:T	50	100	0.99	0.03395
14:68624910:G:A	50	100	1	0.01216
14:68624972:A:C	50	100	0.99	0.1767
14:68625850:G:C	50	100	0.98	0.09532
14:68626710:G:A	50	100	0.98	0.04902
14:68626729:C:G	49	100	0.99	0.03105
14:68626920:T:A	50	100	0.99	0.2001
14:68626990:G:C	50	100	1	0.2337
14:68627032:A:T	50	100	0.99	0.03123
14:68627528:G:A	50	100	0.98	0.04394
14:68627686:A:T	50	100	1	0.1051
14:68628330:G:T	50	100	0.88	0.01344
14:68628382:G:T	50	98	0.98	0.1817
14:68628562:G:A	50	100	0.99	0.04466
14:68628571:C:G	50	98	0.97	0.06046
14:68628719:T:A	50	98	0.98	0.06463
14:68628757:T:C	50	100	1	0.1017
14:68628787:C:A	50	98	0.99	0.1806
14:68629049:G:A	50	96	0.98	0.1547
14:68629130:G:A	50	96	0.99	0.4668
14:68629211:A:G	50	96	0.99	0.4662
14:68629332:T:A	50	100	0.99	0.03159
14:68630194:C:T	50	100	0.99	0.0512
14:68630219:T:G	50	100	0.99	0.03159
14:68630655:C:T	50	100	0.98	0.1131
14:68630690:C:T	50	100	0.95	0.03123
14:68630699:G:A	50	100	0.98	0.1981
14:68630729:G:C	50	100	0.99	0.3673
14:68631916:A:G	50	100	0.99	0.2102
14:68631963:C:T	50	100	0.99	0.1828
14:68631964:A:G	50	100	0.99	0.2101
14:68632099:G:T	50	100	0.99	0.1828
14:68632198:T:C	50	100	0.99	0.1828
14:68632870:G:A	50	100	1	0.01216
14:68633696:G:A	50	100	1	0.07226
14:68633901:C:T	50	100	1	0.2894
14:68634483:G:A	50	100	0.99	0.1834
14:68634681:T:C	50	94	0.92	0.1941
14:68635237:G:A	50	100	0.97	0.06028
14:68635270:T:C	50	100	0.97	0.061
14:68636378:T:G	50	100	0.99	0.07208
14:68636380:C:T	50	100	1	0.07208
14:68636411:C:G	50	100	1	0.05356
14:68636843:G:C	50	100	0.99	0.1832
14:68636867:G:A	50	100	1	0.02088
14:68637359:A:G	50	100	0.97	0.06082
14:68637955:A:G	50	100	0.98	0.4194
14:68638026:C:G	50	100	0.95	0.06064
14:68638294:C:T	50	100	1	0.01743
14:68638624:A:G	50	100	0.98	0.2162
14:68638642:G:A	50	100	1	0.05991
14:68639391:C:T	50	100	0.99	0.4185
14:68639404:G:C	50	100	0.99	0.2062
14:68639616:C:G	50	100	0.99	0.217
14:68639821:G:A	50	100	1	0.02088
14:68640021:G:C	50	100	0.98	0.06064
14:68640279:G:C	50	100	1	0.04503
14:68640426:C:T	50	100	0.95	0.0443
14:68640427:G:T	50	98	0.97	0.09096
14:68641314:C:A	50	100	1	0.04666
14:68641369:A:T	50	100	0.99	0.3577
14:68641573:T:A	50	98	0.99	0.2373
14:68641698:T:C	50	100	0.99	0.2369
14:68641839:G:A	50	100	0.99	0.2367
14:68642072:A:G	50	100	0.99	0.2229
14:68642235:G:A	50	100	0.99	0.2297
14:68642664:T:A	50	100	1	0.3065
14:68643186:C:G	50	100	0.99	0.2378
14:68643359:G:A	50	100	1	0.04503
14:68643631:G:A	50	100	1	0.04503
14:68643813:T:C	50	100	0.98	0.06064
14:68644209:G:A	50	100	1	0.3239
14:68644397:A:C	50	100	0.96	0.06064
14:68645064:T:A	50	100	0.98	0.01634
14:68645581:T:G	50	100	0.97	0.0443
14:68646001:C:T	50	98	0.97	0.09659
14:68646073:T:C	50	100	1	0.05084
14:68646328:A:G	50	100	1	0.01253
14:68646402:G:A	50	100	0.97	0.02977
14:68646758:A:G	50	100	0.99	0.2137
14:68646800:C:T	50	100	0.99	0.236
14:68647391:G:A	50	100	1	0.04503
14:68647748:T:G	50	100	1	0.09659
14:68648050:G:T	39	94.9	0.91	0.01906
14:68648052:T:C	39	100	0.81	0.01852
14:68648063:A:G	38	100	0.97	0.0354
14:68648072:T:C	40	80	0.97	0.2872
14:68648104:T:C	36	86.1	0.6	0.03813
14:68648421:A:G	50	100	1	0.01198
14:68648435:C:A	50	100	0.97	0.02977
14:68648622:C:T	50	100	0.99	0.02124
14:68648714:C:G	50	100	1	0.05029
14:68648953:C:T	50	100	0.99	0.2369
14:68649140:G:A	50	100	1	0.3379
14:68649190:A:G	50	100	0.99	0.06082
14:68649343:A:G	50	96	0.97	0.09132
14:68649431:C:G	50	100	1	0.3462
14:68649788:A:G	50	100	0.94	0.02015
14:68649867:C:T	50	100	1	0.05084
14:68649959:G:A	49	100	0.99	0.3048
14:68650143:G:A	50	100	1	0.04575
14:68650415:G:A	50	100	1	0.01743
14:68650461:A:G	50	100	1	0.05301
14:68650564:A:T	50	100	1	0.01198
14:68650581:G:A	50	100	1	0.05084
14:68650670:A:G	50	100	0.99	0.3794
14:68650733:T:C	50	100	1	0.05084
14:68650795:T:C	50	100	0.99	0.3778
14:68650990:C:T	50	100	1	0.01198
14:68651034:C:T	50	100	0.99	0.05937
14:68651387:G:A	50	100	0.97	0.04357
14:68651524:G:T	50	100	0.98	0.2347
14:68651826:C:T	50	100	0.97	0.04357
14:68651904:C:T	50	100	0.98	0.2193
14:68651965:A:G	50	100	0.99	0.06609
14:68651976:G:A	50	100	1	0.04212
14:68652030:C:T	50	100	0.89	0.01434
14:68652081:A:G	50	100	0.99	0.2426
14:68652249:C:T	50	98	0.99	0.1149
14:68652476:G:C	50	100	0.98	0.2008
14:68652555:T:C	50	100	1	0.01943
14:68652651:C:T	50	100	1	0.01943
14:68653046:G:T	50	100	0.99	0.3003
14:68653322:C:T	50	96	0.86	0.07208
14:68653356:A:G	50	100	0.98	0.2068
14:68653389:C:A	50	98	0.99	0.05973
14:68653426:G:A	50	98	0.95	0.09187
14:68653768:C:T	50	98	0.98	0.3836
14:68653882:C:T	50	100	1	0.0187
14:68654085:C:A	50	100	0.96	0.01652
14:68654113:G:A	50	100	1	0.0187
14:68654946:C:T	50	100	0.97	0.2079
14:68654947:C:G	50	98	0.97	0.425
14:68655318:G:C	50	100	0.93	0.01089
14:68655495:C:T	50	100	1	0.03141
14:68655597:G:A	50	98	0.97	0.2765
14:68655623:C:G	50	100	0.95	0.02651
14:68655642:A:C	50	100	1	0.01779
14:68655674:G:A	50	100	0.98	0.05882
14:68655852:C:T	50	100	1	0.0187
14:68656080:C:T	50	100	0.97	0.06481
14:68656688:G:A	50	98	0.98	0.325
14:68656774:T:A	50	100	0.99	0.05029
14:68656970:G:A	50	100	0.99	0.06609
14:68657043:G:C	50	98	0.99	0.3862
14:68657053:A:G	50	100	0.99	0.02033
14:68657218:G:A	50	98	0.98	0.2398
14:68657760:G:C	50	100	0.89	0.01834
14:68658095:G:A	50	98	0.99	0.2983
14:68658140:G:C	50	100	0.97	0.03014
14:68658323:C:T	50	100	1	0.01289
14:68658596:G:A	50	100	0.99	0.0659
14:68658726:G:A	50	100	1	0.01979
14:68659078:G:C	50	98	0.99	0.2977
14:68659319:G:A	50	98	0.99	0.2981
14:68659841:C:A	50	100	0.99	0.0207
14:68660027:T:C	50	98	0.97	0.4706
14:68660039:G:A	50	100	0.98	0.2275
14:68660368:T:C	50	100	0.98	0.06518
14:68660668:A:G	50	100	0.98	0.065
14:68660791:G:A	50	100	1	0.01289
14:68661117:G:A	50	100	0.93	0.04031
14:68661235:C:T	50	98	0.98	0.2484
14:68661291:G:A	50	100	0.93	0.04121
14:68661367:G:A	50	100	0.99	0.03177
14:68661368:C:T	50	98	0.98	0.2482
14:68661473:T:A	50	96	0.98	0.4504
14:68661478:G:A	50	96	0.97	0.2569
14:68661793:C:T	50	100	0.99	0.03177
14:68662345:T:C	50	96	0.97	0.2718
14:68663063:A:G	50	96	0.99	0.1892
14:68663091:C:A	50	100	0.98	0.183
14:68663353:A:G	50	100	0.98	0.05937
14:68663374:G:T	50	98	0.99	0.3947
14:68663659:A:G	50	100	0.99	0.1759
14:68663738:A:G	50	100	0.99	0.1759
14:68663862:A:C	50	100	0.99	0.065
14:68663871:C:T	50	100	0.98	0.05973
14:68664264:C:T	50	100	1	0.01725
14:68664287:A:G	50	100	1	0.01743
14:68664568:A:G	50	98	0.99	0.03177
14:68664699:C:G	50	100	0.98	0.08751
14:68664876:G:T	50	98	0.98	0.2042
14:68664986:T:G	50	100	0.95	0.0138
14:68665245:C:T	50	98	0.98	0.2456
14:68665547:T:C	50	100	0.97	0.1465
14:68665840:G:A	50	100	0.69	0.01598
14:68666551:C:T	50	96	0.97	0.4677
14:68666853:C:T	50	98	0.95	0.1058
14:68667324:C:T	50	100	0.78	0.0158
14:68667417:T:A	50	100	0.97	0.0817
14:68667450:T:G	50	100	0.97	0.08134
14:68667547:A:G	50	96	0.98	0.4853
14:68667813:A:C	50	96	0.95	0.1897
14:68668111:A:G	50	100	0.99	0.01725
14:68668182:G:C	50	98	0.96	0.2351
14:68668405:G:A	50	100	0.99	0.01688
14:68668687:C:G	50	100	0.98	0.06536
14:68668750:G:A	50	96	0.94	0.4862
14:68669036:G:A	50	96	0.92	0.404
14:68669440:C:T	50	100	0.84	0.03867
14:68670164:C:A	50	96	0.85	0.2317
14:68670644:C:G	50	100	0.79	0.01398
14:68671060:G:A	50	100	0.99	0.01816
14:68671188:G:A	50	98	0.94	0.122
14:68671213:G:A	50	100	1	0.01816
14:68671294:T:C	50	94	0.96	0.2061
14:68671571:G:C	50	92	0.96	0.2104
14:68671654:A:G	50	94	0.96	0.459
14:68671708:C:A	50	100	0.96	0.02905
14:68671780:G:A	50	100	0.97	0.0748
14:68672433:A:G	50	98	0.99	0.0276
14:68672514:G:C	50	100	0.97	0.04503
14:68672945:A:G	50	100	0.97	0.2794
14:68673007:A:G	50	100	0.98	0.1089
14:68673357:C:G	50	100	0.98	0.1089
14:68673523:C:T	50	92	0.97	0.3755
14:68673526:G:A	50	92	0.96	0.3326
14:68673541:T:C	50	100	0.99	0.01434
14:68673549:T:C	50	100	0.98	0.1084
14:68673644:A:G	50	100	0.97	0.08134
14:68673702:C:T	50	98	0.86	0.01616
14:68673742:A:G	50	100	0.97	0.1238
14:68673788:C:G	50	100	0.99	0.02088
14:68673790:A:G	50	100	0.97	0.1238
14:68674069:A:C	50	94	0.97	0.2135
14:68674071:C:T	50	100	0.98	0.2798
14:68674552:T:A	50	100	0.97	0.1253
14:68674667:T:C	50	98	0.98	0.3168
14:68674771:A:G	50	96	0.91	0.1565
14:68674967:T:C	50	100	0.96	0.01416
14:68675363:C:T	50	100	0.96	0.1155
14:68675673:A:G	50	96	0.97	0.4731
14:68676030:T:A	50	100	0.99	0.0138
14:68676579:A:G	50	100	0.84	0.01489
14:68676821:G:A	50	100	0.92	0.01652
14:68676902:T:C	50	98	0.97	0.1923
14:68677602:T:C	50	100	0.98	0.01071
14:68677782:T:C	50	100	0.99	0.0207
14:68677825:C:T	50	100	0.91	0.04375
14:68677890:C:T	50	98	0.99	0.02614
14:68678273:T:A	50	94	0.97	0.4813
14:68678302:C:G	50	98	0.99	0.02614
14:68678573:G:C	50	98	0.97	0.1836
14:68680107:A:T	50	100	0.97	0.1088
14:68680284:A:G	50	98	0.97	0.4964
14:68680415:T:C	50	100	0.98	0.03958
14:68680840:C:T	50	100	0.92	0.01344
14:68680985:T:C	50	100	0.98	0.02415
14:68681115:G:C	50	98	0.97	0.0256
14:68681410:A:G	50	96	0.96	0.3301
14:68681581:G:A	50	96	0.98	0.4782
14:68682061:A:G	50	96	0.97	0.498
14:68682563:T:C	50	100	0.95	0.09096
14:68682655:A:G	50	100	0.95	0.1423
14:68682711:A:T	50	94	0.91	0.2386
14:68682763:G:A	50	100	0.88	0.01561
14:68682839:T:G	50	100	0.9	0.1367
14:68683097:C:T	49	98	0.96	0.1334
14:68683145:A:G	50	98	0.92	0.2885
14:68683358:T:G	50	98	0.96	0.398
14:68683469:G:A	50	100	0.68	0.0138
14:68683551:G:A	50	100	0.86	0.02741
14:68684168:T:G	49	98	0.94	0.2691
14:68684296:C:T	50	100	0.66	0.01325
14:68684629:A:G	50	100	0.98	0.1055
14:68684661:C:T	50	98	0.96	0.01634
14:68684727:C:T	50	100	0.98	0.09168
14:68684963:C:T	50	90	0.91	0.1997
14:68685052:G:A	50	100	0.98	0.1029
14:68685404:C:T	50	100	0.82	0.01017
14:68685876:A:G	50	100	0.93	0.01434
14:68686614:C:T	50	100	1	0.0167
14:68686738:T:G	50	100	0.99	0.1029
14:68686794:C:T	50	100	0.99	0.1028
14:68687164:T:C	50	100	1	0.01688
14:68687294:C:T	50	100	0.99	0.1031
14:68687398:G:A	50	100	0.99	0.1035
14:68688063:G:A	50	100	0.98	0.1042
14:68688212:A:G	50	96	0.96	0.1407
14:68688300:A:G	50	98	0.96	0.1547
14:68688566:C:T	50	100	0.98	0.1082
14:68688633:T:C	50	96	0.94	0.2113
14:68688910:G:A	50	98	0.98	0.2529
14:68689079:G:A	50	100	0.98	0.1142
14:68689383:T:C	50	98	0.95	0.3845
14:68689545:G:A	50	100	0.97	0.1113
14:68689951:G:C	50	98	0.96	0.1412
14:68690375:G:A	50	98	0.95	0.4403
14:68690556:C:T	50	100	0.97	0.03994
14:68690639:A:C	50	98	0.97	0.2582
14:68690698:G:A	50	100	0.98	0.09259
14:68690834:G:A	50	98	0.94	0.1164
14:68691131:T:C	50	100	0.96	0.01761
14:68691411:A:C	50	100	0.95	0.3223
14:68691967:C:T	50	100	0.97	0.02415
14:68691998:G:A	50	98	0.95	0.09695
14:68692049:C:G	50	100	0.98	0.03159
14:68692240:T:C	50	96	0.96	0.1334
14:68692507:A:G	50	100	0.98	0.03159
14:68692523:C:T	50	100	0.98	0.09259
14:68693031:C:T	50	96	0.96	0.2208
14:68693160:C:T	50	100	0.9	0.01235
14:68693770:G:A	50	98	0.96	0.1334
14:68694457:T:C	50	98	0.96	0.1285
14:68694495:G:A	50	98	0.98	0.07771
14:68694614:G:A	50	96	0.96	0.2337
14:68695030:G:A	50	100	0.98	0.01289
14:68695326:C:T	50	96	0.94	0.2115
14:68695723:A:C	50	96	0.91	0.4615
14:68695954:T:C	50	90	0.95	0.3822
14:68696033:C:A	50	96	0.94	0.2224
14:68696135:G:C	50	100	0.95	0.02923
14:68696243:G:T	50	92	0.97	0.09967
14:68696393:T:G	50	98	0.96	0.1147
14:68696738:A:G	50	98	0.97	0.4664
14:68696907:T:C	50	98	0.97	0.3077
14:68697149:T:C	50	100	0.95	0.02959
14:68697437:T:C	50	100	0.95	0.02941
14:68698036:A:G	50	100	0.98	0.3359
14:68698125:G:T	50	96	0.98	0.2598
14:68698241:T:G	50	96	0.98	0.2594
14:68698624:G:A	50	100	0.99	0.1195
14:68698733:T:C	50	100	0.99	0.1216
14:68698944:C:T	50	100	0.89	0.01743
14:68699065:A:G	50	100	0.97	0.04176
14:68699260:G:A	50	100	0.99	0.01071
14:68699321:C:T	50	96	0.98	0.2055
14:68699391:T:C	50	100	0.83	0.01017
14:68699392:A:G	50	100	0.99	0.1206
14:68699506:G:A	50	94	0.97	0.05556
14:68699870:T:G	50	100	0.99	0.187
14:68699947:C:A	50	94	0.96	0.07262
14:68700220:A:C	50	100	0.99	0.1207
14:68700932:A:G	50	98	0.98	0.1164
14:68701021:G:A	50	100	0.98	0.1523
14:68701491:C:A	50	100	0.99	0.1196
14:68701554:C:G	50	100	0.95	0.02941
14:68702091:C:T	50	100	0.99	0.185
14:68702104:C:T	50	100	1	0.09532
14:68702376:C:T	50	100	0.94	0.05138
14:68702572:T:A	50	100	1	0.01598
14:68702617:G:T	50	100	0.99	0.2084
14:68703346:A:G	50	98	0.98	0.1514
14:68703418:G:A	50	100	0.99	0.1207
14:68703634:A:T	50	98	0.97	0.2072
14:68703997:T:C	50	100	0.99	0.1225
14:68704042:G:A	50	100	0.97	0.3183
14:68704234:C:G	50	100	0.95	0.02887
14:68704286:A:G	50	98	0.97	0.3704
14:68704442:C:T	50	98	0.97	0.3578
14:68704446:T:C	50	100	0.99	0.1209
14:68704623:A:G	50	100	0.98	0.09931
14:68704787:C:A	50	100	0.99	0.1204
14:68704896:A:C	50	96	0.96	0.4475
14:68704935:A:G	50	100	0.95	0.2055
14:68705073:G:A	50	96	0.97	0.2513
14:68705225:T:C	50	98	0.92	0.08351
14:68705449:G:A	50	96	0.96	0.2139
14:68705536:G:A	50	100	0.91	0.01997
14:68705904:G:A	50	98	0.77	0.02578
14:68706163:T:C	50	100	0.9	0.02542
14:68706535:C:T	50	98	0.94	0.1747
14:68707479:A:T	50	100	0.91	0.01943
14:68707876:A:T	50	100	0.89	0.0285
14:68708004:C:G	50	100	0.92	0.03722
14:68708197:G:C	50	98	0.85	0.03413
14:68708324:G:A	50	98	0.92	0.02633
14:68708432:G:A	50	98	0.98	0.1363
14:68708499:G:A	50	94	0.82	0.0158
14:68709061:A:G	50	98	0.99	0.1505
14:68709297:G:A	50	100	0.99	0.1093
14:68709670:C:T	50	100	0.99	0.1098
14:68709832:T:C	50	98	0.93	0.03286
14:68710698:A:G	50	96	0.96	0.2342
14:68710741:T:C	50	98	0.97	0.4579
14:68711008:A:T	50	98	0.96	0.1238
14:68711443:C:T	50	100	0.96	0.02251
14:68711524:C:T	50	100	1	0.1483
14:68711543:G:A	50	100	1	0.1481
14:68711658:A:T	50	100	1	0.1471
14:68711660:A:G	50	100	1	0.1471
14:68711741:C:T	50	100	1	0.1472
14:68711980:A:G	50	100	0.96	0.1518
14:68712078:C:A	50	98	0.97	0.1452
14:68712260:G:A	50	98	0.99	0.1919
14:68713112:T:C	50	100	0.98	0.4539
14:68713254:C:T	50	100	1	0.06445
14:68713639:A:G	50	100	1	0.1569
14:68713694:T:G	50	98	0.99	0.1879
14:68714076:C:T	50	100	1	0.157
14:68714421:G:A	50	100	1	0.1926
14:68714705:G:T	50	98	1	0.09768
14:68714712:T:C	50	100	1	0.1478
14:68715251:T:C	50	98	1	0.2672
14:68715319:C:T	50	98	1	0.4159
14:68715402:G:C	50	98	1	0.4159
14:68715403:C:G	50	98	1	0.4159
14:68715416:C:T	50	100	1	0.1734
14:68716282:G:A	50	100	1	0.01107
14:68716416:C:T	50	100	0.98	0.01652
14:68716554:C:T	50	100	1	0.01017
14:68716560:A:C	50	84	0.87	0.3555
14:68716561:A:C	50	90	0.87	0.2843
14:68716729:A:G	50	100	1	0.06336
14:68716763:A:G	50	100	1	0.4078
14:68716775:T:A	50	100	1	0.1928
14:68717053:T:A	50	100	1	0.1728
14:68717370:G:C	50	100	1	0.2367
14:68717386:T:C	50	100	1	0.1478
14:68717450:G:A	50	100	1	0.01017
14:68717508:A:G	50	100	1	0.1476
14:68717605:A:G	50	98	1	0.1038
14:68717670:G:A	50	100	1	0.2208
14:68718868:G:T	50	100	1	0.3956
14:68718939:G:A	50	100	1	0.1474
14:68718997:A:C	50	100	1	0.3883
14:68719334:C:T	48	95.8	1	0.1472
14:68719335:G:A	48	93.8	1	0.173
14:68719597:A:G	50	98	0.99	0.03486
14:68719737:G:A	50	98	1	0.04085
14:68719762:T:C	50	98	0.98	0.04085
14:68719821:C:T	50	100	1	0.2204
14:68719943:A:T	50	100	1	0.02469
14:68719944:A:C	50	100	1	0.02469
14:68720393:A:T	50	98	0.99	0.03667
14:68720474:A:C	50	100	1	0.1736
14:68720488:G:A	50	100	1	0.173
14:68720489:T:A	50	100	1	0.2204
14:68720558:G:A	50	100	1	0.06554
14:68720668:T:A	50	100	1	0.04739
14:68720684:G:A	50	100	1	0.01634
14:68720732:G:A	50	100	1	0.1698
14:68720852:C:T	50	100	1	0.1696
14:68721008:C:T	50	100	1	0.1696
14:68721620:C:T	50	100	1	0.1701
14:68721664:C:A	50	100	1	0.01924
14:68721704:C:A	50	100	1	0.01906
14:68721978:A:C	50	100	1	0.1006
14:68722212:T:C	50	100	1	0.3912
14:68722246:A:T	50	100	1	0.2188
14:68722270:C:A	50	100	0.95	0.01924
14:68722359:C:G	50	100	1	0.03558
14:68722471:G:A	50	100	1	0.03558
14:68722479:T:C	50	100	0.76	0.01107
14:68722702:T:C	50	100	1	0.06554
14:68722777:C:T	50	100	1	0.1716
14:68722795:C:T	50	100	1	0.1719
14:68722806:G:A	50	100	1	0.0138
14:68723063:C:G	50	100	1	0.2393
14:68723223:C:G	50	100	1	0.1476
14:68723305:G:C	50	100	1	0.0167
14:68723352:T:C	50	100	1	0.1476
14:68723446:G:A	50	100	1	0.2496
14:68723900:C:T	50	100	1	0.01707
14:68724128:C:T	50	100	0.99	0.02142
14:68724175:C:T	50	100	1	0.03558
14:68724947:A:C	50	100	1	0.03322
14:68724974:G:A	50	100	1	0.1718
14:68725369:C:T	50	100	1	0.03813
14:68725642:T:G	50	100	1	0.2495
14:68725828:T:C	50	100	1	0.1476
14:68726022:C:T	50	100	1	0.2462
14:68726108:T:C	50	100	1	0.4595
14:68726179:G:A	50	100	1	0.04757
14:68726513:T:C	49	93.9	0.98	0.1672
14:68726568:T:A	50	100	1	0.06536
14:68726610:C:A	50	100	1	0.1747
14:68726744:T:C	50	100	1	0.2462
14:68726854:C:T	50	100	1	0.03322
14:68727119:A:G	50	100	1	0.02923
14:68727184:G:T	50	100	1	0.06536
14:68727248:A:C	50	100	1	0.1013
14:68727367:A:T	50	100	1	0.06554
14:68727624:A:G	50	100	1	0.03322
14:68727783:G:A	50	100	1	0.06536
14:68727890:C:G	50	100	1	0.1009
14:68727971:C:A	50	100	1	0.01271
14:68728022:C:G	50	100	1	0.2462
14:68728044:T:C	50	100	1	0.1511
14:68728148:T:G	50	100	1	0.03558
14:68728314:T:C	50	100	1	0.1011
14:68728393:C:T	50	100	1	0.1763
14:68728404:A:T	50	100	1	0.2462
14:68728540:A:G	50	100	1	0.06536
14:68728630:C:A	50	100	1	0.06536
14:68728649:C:A	50	98	0.96	0.02197
14:68728686:C:T	50	100	1	0.1476
14:68728707:C:A	50	100	1	0.02142
14:68728899:G:A	50	100	1	0.06518
14:68728928:A:T	50	100	1	0.01325
14:68728969:G:A	50	100	0.99	0.04793
14:68729100:A:T	50	100	1	0.2462
14:68729109:T:A	50	100	1	0.06518
14:68729220:G:C	50	100	1	0.2576
14:68729339:A:C	49	98	1	0.2462
14:68729417:T:C	48	95.8	0.99	0.1015
14:68729831:G:A	50	100	1	0.1765
14:68729929:T:C	50	100	1	0.1031
14:68730261:G:A	50	100	1	0.06518
14:68730722:T:C	50	100	1	0.2093
14:68731164:C:G	50	100	1	0.2139
14:68731208:G:A	50	100	1	0.148
14:68731211:C:T	50	100	0.99	0.01362
14:68731726:T:C	50	100	0.99	0.06227
14:68731814:T:C	50	98	1	0.3568
14:68732159:A:G	50	98	1	0.148
14:68732200:A:G	50	98	1	0.3371
14:68732363:C:T	50	100	1	0.06209
14:68732394:G:A	50	100	1	0.07807
14:68732462:A:G	50	98	1	0.3373
14:68732910:A:G	50	100	1	0.01325
14:68733093:C:G	50	100	1	0.01325
14:68733125:G:A	50	98	1	0.2371
14:68733441:G:A	50	100	1	0.06209
14:68733547:T:C	50	100	0.99	0.03486
14:68734136:G:A	50	100	1	0.01325
14:68734218:C:T	50	100	1	0.06518
14:68734286:A:G	50	98	0.99	0.4953
14:68734473:G:T	50	100	0.99	0.02469
14:68734601:C:T	50	98	0.99	0.3549
14:68734835:A:G	50	98	0.91	0.03686
14:68735241:T:C	50	98	0.99	0.3339
14:68736109:T:C	50	96	0.99	0.3557
14:68736288:G:C	50	90	0.99	0.3548
14:68736300:C:G	49	91.8	0.96	0.4272
14:68736318:C:G	50	98	0.99	0.3284
14:68736322:G:A	50	100	0.97	0.173
14:68736428:G:A	50	96	0.98	0.1601
14:68736789:C:T	50	100	0.96	0.06318
14:68736960:G:A	50	98	1	0.3041
14:68737575:T:G	50	98	1	0.06645
14:68737643:A:C	50	100	0.95	0.01525
14:68737705:T:C	50	96	0.72	0.02669
14:68737879:A:T	49	100	1	0.02306
14:68737977:G:A	50	100	0.96	0.04394
14:68738075:T:C	50	98	0.98	0.1532
14:68738151:C:T	50	98	0.96	0.2104
14:68738503:T:C	50	98	0.91	0.09931
14:68738534:C:T	50	100	0.96	0.331
14:68738733:C:T	46	89.1	0.79	0.09949
14:68738736:C:T	46	89.1	0.74	0.06935
14:68738751:G:A	50	100	0.87	0.0541
14:68738767:T:C	48	97.9	0.84	0.06645
14:68738787:G:A	44	86.4	0.8	0.08878
14:68738795:C:T	48	93.8	0.7	0.04884
14:68738798:C:T	48	93.8	0.72	0.05156
14:68738840:A:G	48	97.9	0.96	0.2039
14:68738955:G:T	50	98	0.98	0.144
14:68739388:G:A	50	98	0.94	0.07553
14:68739605:G:A	50	100	0.95	0.01162
14:68739855:C:T	50	100	0.95	0.02106
14:68739965:G:T	50	100	0.96	0.08914
14:68740170:A:T	50	98	0.97	0.05265
14:68740202:G:A	50	98	0.96	0.2653
14:68741052:G:A	50	100	0.97	0.03922
14:68741310:T:C	50	100	0.97	0.09096
14:68741951:T:C	50	98	0.94	0.07843
14:68741986:T:G	50	98	0.94	0.07843
14:68743060:T:A	50	100	0.92	0.03649
14:68743342:G:A	50	100	0.89	0.01525
14:68743482:G:A	50	98	0.96	0.3273
14:68743484:C:T	50	100	0.99	0.0138
14:68743965:C:T	50	100	0.89	0.03359
14:68744369:G:A	50	96	0.97	0.08152
14:68744458:T:C	50	98	0.97	0.1803
14:68744695:C:T	50	100	0.98	0.03885
14:68744802:A:G	50	98	0.97	0.0236
14:68745094:C:T	50	100	1	0.01053
14:68745176:G:C	50	98	0.95	0.471
14:68745332:T:C	50	100	0.94	0.02505
14:68745368:A:G	50	100	0.99	0.01471
14:68745527:A:G	50	100	0.97	0.04684
14:68745608:G:A	50	100	1	0.01652
14:68745672:G:A	50	100	0.97	0.02179
14:68745922:C:T	50	100	0.99	0.01852
14:68746099:G:A	50	100	0.97	0.02269
14:68746161:G:A	50	100	0.94	0.1029
14:68746168:A:G	50	100	0.94	0.1636
14:68746229:G:T	50	100	0.99	0.03377
14:68746231:A:T	50	100	0.96	0.2961
14:68746267:G:A	50	98	0.96	0.2943
14:68746308:C:T	50	100	1	0.01652
14:68746771:G:C	50	98	0.96	0.2435
14:68746774:C:T	50	100	0.91	0.01053
14:68747134:G:A	50	100	0.98	0.3353
14:68747207:A:G	50	100	0.98	0.3355
14:68747278:C:A	50	100	0.97	0.02415
14:68747335:G:A	50	100	1	0.0167
14:68747502:G:A	50	100	0.97	0.13
14:68747787:C:T	50	100	0.98	0.3689
14:68748241:C:T	50	100	0.98	0.3756
14:68748557:C:T	50	100	0.99	0.2533
14:68749235:T:C	50	98	0.98	0.1928
14:68749291:T:A	50	100	0.99	0.05828
14:68749299:G:T	50	98	0.98	0.3115
14:68749491:C:A	50	100	1	0.0532
14:68749576:A:T	50	100	1	0.01053
14:68749695:C:T	50	100	0.97	0.2235
14:68749707:C:T	50	100	0.98	0.1019
14:68749758:C:T	50	96	0.94	0.1396
14:68751023:A:T	50	100	1	0.01725
14:68751111:A:G	50	100	1	0.03032
14:68751162:G:A	50	100	0.96	0.08297
14:68751479:T:C	50	100	1	0.08261
14:68751695:G:T	50	100	0.98	0.01834
14:68752074:C:T	50	100	0.99	0.01543
14:68752296:T:C	50	100	1	0.0236
14:68752347:A:G	50	100	1	0.0236
14:68752690:C:T	50	100	0.9	0.01525
14:68752937:A:G	50	100	0.98	0.1019
14:68753179:T:G	50	100	1	0.1151
14:68753373:C:T	50	100	0.99	0.1019
14:68753402:G:C	50	100	1	0.01707
14:68753645:A:G	50	100	0.98	0.2228
14:68753863:G:A	50	100	1	0.07934
14:68754068:G:A	50	100	1	0.01707
14:68754315:A:G	50	100	1	0.02451
14:68755365:C:A	50	100	1	0.01707
14:68755427:G:A	50	100	0.99	0.3139
14:68755767:C:T	50	100	0.96	0.09441
14:68755787:G:A	50	100	0.99	0.1017
14:68755907:C:A	50	100	0.98	0.09441
14:68755908:C:G	50	100	1	0.01707
14:68755915:C:A	49	98	0.97	0.2651
14:68755999:G:A	50	100	1	0.01707
14:68756155:T:G	50	100	0.98	0.1066
14:68756424:A:T	50	100	1	0.01126
14:68756556:C:G	50	100	0.96	0.03903
14:68756647:G:T	50	100	0.99	0.1442
14:68756771:G:A	50	100	0.98	0.144
14:68756858:C:G	50	100	1	0.0236
14:68757724:C:T	50	100	1	0.1019
14:68757758:G:A	50	100	1	0.01707
14:68758402:T:C	50	100	0.97	0.12
14:68758407:A:G	50	100	0.98	0.09459
14:68758409:C:T	50	100	0.98	0.01725
14:68758413:G:T	50	100	1	0.01743
14:68758448:T:C	50	100	1	0.0236
14:68758777:C:T	50	100	1	0.1451
14:68758877:A:G	50	100	0.98	0.138
14:68758968:G:A	50	100	0.99	0.2222
14:68758970:C:A	50	100	0.99	0.09477
14:68759171:C:T	50	100	1	0.0236
14:68759304:T:C	50	100	0.97	0.09041
14:68759398:C:T	50	100	0.92	0.01162
14:68759515:G:C	50	100	1	0.01743
14:68759585:T:G	50	100	0.98	0.2529
14:68759755:T:C	50	100	0.96	0.01053
14:68759836:T:C	50	100	1	0.1438
14:68760099:G:A	50	100	0.98	0.222
14:68760214:T:C	50	100	0.98	0.3667
14:68760382:C:G	50	100	0.98	0.2231
14:68760536:T:C	50	100	0.94	0.02378
14:68760615:T:C	50	100	0.99	0.1868
14:68761201:A:G	50	100	0.97	0.2146
14:68761579:G:A	50	100	0.9	0.01162
14:68761685:A:C	50	100	1	0.0236
14:68761772:G:T	50	100	1	0.0236
14:68761845:C:T	50	100	0.99	0.1451
14:68761931:C:T	50	100	1	0.01743
14:68762324:C:T	50	100	0.77	0.01017
14:68762359:C:T	50	100	0.99	0.1442
14:68762882:G:A	50	98	0.98	0.1
14:68763019:G:A	50	100	0.99	0.2458
14:68763363:G:A	50	100	1	0.09731
14:68763405:G:A	50	100	0.97	0.08479
14:68764286:T:C	50	100	0.98	0.08315
14:68764303:T:G	50	100	1	0.0837
14:68765006:G:A	49	100	0.99	0.09985
14:68765147:G:T	50	100	0.99	0.3947
14:68765204:G:C	50	98	0.98	0.2291
14:68765800:G:C	50	100	0.99	0.4955
14:68766160:G:A	50	100	1	0.01071
14:68766452:C:T	50	100	0.98	0.144
14:68766782:G:C	50	100	1	0.02451
14:68767119:G:A	50	100	0.98	0.3923
14:68767263:T:A	50	100	0.99	0.03159
14:68767268:C:T	50	100	0.99	0.09967
14:68767350:G:A	50	100	0.98	0.1438
14:68767568:C:T	50	100	0.98	0.08878
14:68767573:A:C	50	100	0.97	0.03268
14:68767595:A:G	50	100	0.98	0.2736
14:68768023:C:T	50	100	1	0.02142
14:68768051:A:G	50	100	0.98	0.0325
14:68768218:C:T	50	100	0.99	0.09949
14:68768833:C:T	50	100	1	0.01525
14:68768935:G:A	50	98	0.98	0.1035
14:68769395:C:T	50	100	0.98	0.2289
14:68769419:A:C	50	98	0.97	0.02524
14:68769613:A:G	50	100	0.98	0.0167
14:68769616:G:A	50	100	0.98	0.2284
14:68771013:C:T	49	100	0.99	0.03504
14:68771185:G:A	50	100	0.99	0.1086
14:68771208:C:T	50	100	0.99	0.1073
14:68771546:C:T	50	100	0.99	0.1077
14:68772037:T:C	50	100	0.99	0.10780000000000001
14:68772080:C:T	50	100	0.99	0.1004
14:68772438:G:A	50	98	0.98	0.1443
14:68772886:T:C	50	98	0.99	0.3181
14:68773034:G:A	50	98	0.99	0.427
14:68773133:G:A	50	98	0.99	0.05828
14:68773254:T:C	50	100	0.99	0.1004
14:68773362:A:G	50	98	0.98	0.4931
14:68774453:G:C	50	100	0.99	0.1004
14:68774519:A:C	50	98	0.99	0.2473
14:68774738:C:T	50	100	1	0.02451
14:68775222:A:T	50	100	0.99	0.1004
14:68775248:G:T	50	100	0.96	0.01325
14:68775313:A:G	50	100	0.99	0.1004
14:68776129:G:A	50	94	0.99	0.3161
14:68776339:T:C	50	100	0.96	0.03159
14:68776582:C:A	50	100	0.98	0.08914
14:68776681:G:A	50	100	0.99	0.1009
14:68776981:G:A	49	100	0.99	0.04375
14:68777126:G:A	50	100	0.98	0.2745
14:68777150:G:A	50	100	0.97	0.05628
14:68777316:G:A	50	100	0.99	0.1008
14:68777497:C:T	50	100	0.99	0.1425
14:68778266:C:A	50	100	0.93	0.02614
14:68778864:A:C	50	100	1	0.05301
14:68779316:A:G	50	100	1	0.1534
14:68779406:A:G	50	98	0.99	0.4904
14:68779548:C:A	50	100	1	0.05247
14:68779860:C:A	50	100	1	0.05265
14:68780161:G:C	50	100	1	0.05247
14:68780269:G:A	50	100	0.93	0.0492
14:68780457:T:C	50	100	0.68	0.03341
14:68780588:C:T	50	98	0.97	0.246
14:68780642:G:T	50	100	0.98	0.01017
14:68780763:G:A	50	100	1	0.1011
14:68781124:A:T	50	100	0.96	0.05356
14:68781231:G:A	50	100	0.97	0.1545
14:68781540:C:T	50	98	1	0.09985
14:68781562:C:T	50	100	1	0.05356
14:68781588:G:A	50	100	0.93	0.0276
14:68782138:T:G	50	100	1	0.1013
14:68782350:G:A	50	100	0.99	0.1265
14:68782412:A:G	50	100	1	0.03976
14:68782671:G:T	50	100	1	0.03232
14:68782958:G:A	50	100	1	0.02487
14:68783867:T:C	50	100	1	0.01126
14:68784174:T:C	50	100	0.99	0.4724
14:68784198:T:C	50	100	0.99	0.4114
14:68784781:C:T	50	100	1	0.1006
14:68784881:C:A	50	100	0.99	0.09677
14:68784900:A:C	50	100	0.99	0.09677
14:68785015:G:A	50	100	1	0.02469
14:68785538:C:T	50	100	1	0.02505
14:68785671:G:A	50	98	1	0.0345
14:68786626:C:T	50	100	1	0.4735
14:68786647:A:T	50	100	0.99	0.4733
14:68787267:G:T	50	100	1	0.4386
14:68787354:G:A	50	100	1	0.02469
14:68787474:C:T	50	100	1	0.474
14:68787538:G:T	50	100	0.99	0.2772
14:68787577:A:C	50	98	1	0.2843
14:68787582:G:A	50	100	0.96	0.03431
14:68788927:A:C	47	93.6	0.94	0.352
14:68788973:C:T	50	100	0.99	0.06282
14:68789451:G:A	50	100	0.98	0.01235
14:68791141:C:T	50	100	0.98	0.2769
14:68791812:C:T	49	100	0.95	0.03994
14:68792124:C:G	50	100	0.99	0.3241
14:68792325:G:C	50	100	0.72	0.0236
14:68792484:G:A	50	100	0.95	0.04775
14:68792689:C:G	50	100	0.99	0.2139
14:68792744:G:C	50	100	0.99	0.1264
14:68792785:T:C	50	100	0.99	0.2139
14:68792945:C:A	50	98	0.99	0.2139
14:68793311:G:A	50	98	0.99	0.2081
14:68793573:C:T	50	100	0.98	0.1545
14:68793654:T:A	50	100	1	0.1068
14:68793794:C:G	50	100	1	0.3223
14:68793846:G:C	50	100	1	0.4561
14:68793871:C:T	50	100	1	0.4599
14:68794445:A:T	50	98	0.99	0.3137
14:68794755:A:G	50	100	1	0.4733
14:68795448:C:A	50	100	1	0.01216
14:68795716:C:T	50	100	0.92	0.04775
14:68795724:A:G	50	96	1	0.2945
14:68796001:C:G	50	100	1	0.01017
14:68796020:C:T	50	100	1	0.01089
14:68796357:G:A	50	100	0.99	0.2948
14:68796624:T:C	50	100	1	0.2342
14:68796882:T:C	50	100	0.99	0.2958
14:68797144:G:C	50	100	1	0.01089
14:68797389:C:A	50	100	0.95	0.04811
14:68797939:T:A	50	100	1	0.2048
14:68798127:G:A	50	100	0.97	0.07879
14:68798272:G:A	50	100	1	0.01253
14:68798374:G:A	50	100	1	0.1049
14:68798387:T:A	50	100	1	0.01017
14:68798423:C:T	50	100	1	0.01235
14:68798847:C:A	50	100	1	0.4802
14:68799194:T:C	50	100	0.97	0.0915
14:68799306:G:T	50	100	1	0.433
14:68799521:C:G	50	100	1	0.03141
14:68800496:G:A	50	100	1	0.01017
14:68800554:C:T	50	100	1	0.2173
14:68800978:A:T	50	100	0.99	0.2958
14:68801293:C:G	50	100	1	0.1049
14:68801363:A:G	50	100	0.95	0.02251
14:68801378:C:A	50	100	1	0.02251
14:68801682:C:A	50	100	1	0.2954
14:68801756:G:A	50	100	0.99	0.08969
14:68802341:A:G	50	100	1	0.4822
14:68802595:G:A	50	100	0.99	0.02015
14:68802615:T:C	50	100	0.99	0.08787
14:68802764:G:A	50	100	1	0.02251
14:68804010:T:C	50	100	1	0.2629
14:68804174:A:G	50	100	0.99	0.2965
14:68805067:A:G	50	100	1	0.4855
14:68805252:C:A	50	100	1	0.221
14:68805408:C:T	50	100	1	0.4817
14:68805539:G:A	50	100	0.99	0.08842
14:68805557:G:A	50	100	1	0.01271
14:68805602:G:T	50	100	1	0.2932
14:68805926:C:T	50	100	1	0.2889
14:68806125:C:T	50	100	1	0.2228
14:68806373:A:G	50	98	0.99	0.2567
14:68806920:G:A	50	100	1	0.0276
14:68807188:T:C	50	100	1	0.2266
14:68807570:G:A	50	100	1	0.03359
14:68807849:G:C	50	100	1	0.4935
14:68807899:A:C	50	100	1	0.02233
14:68807937:T:A	50	100	1	0.494
14:68808093:G:A	50	100	1	0.04593
14:68808233:C:T	50	100	0.99	0.2199
14:68808372:C:T	50	100	1	0.2015
14:68808556:A:G	50	100	1	0.01216
14:68809384:T:A	50	100	0.93	0.04194
14:68809385:T:A	50	100	0.86	0.01089
14:68809393:A:G	50	100	1	0.01216
14:68809751:T:G	50	100	0.96	0.01779
14:68810624:A:G	50	100	1	0.2754
14:68810862:G:A	50	100	0.99	0.08551
14:68811028:C:T	50	100	1	0.03976
14:68811083:G:T	50	100	1	0.2509
14:68811152:G:A	50	100	1	0.2302
14:68811259:A:G	50	98	0.99	0.2082
14:68811487:C:T	50	100	1	0.2509
14:68812743:G:C	50	100	1	0.4886
14:68813162:A:G	50	100	0.99	0.2081
14:68813202:G:A	50	100	1	0.1443
14:68813332:G:T	50	100	1	0.2311
14:68813441:C:T	50	100	1	0.1048
14:68813526:G:A	50	100	1	0.02233
14:68813592:C:T	50	100	1	0.2507
14:68813786:G:A	50	100	0.99	0.01089
14:68814011:C:T	50	100	1	0.03359
14:68814251:C:T	50	100	1	0.02378
14:68814417:G:A	50	100	1	0.03359
14:68814498:C:T	50	100	0.99	0.08696
14:68814590:G:A	50	100	1	0.01507
14:68814731:G:A	50	100	1	0.1035
14:68815161:T:C	50	100	1	0.4813
14:68815201:G:T	50	100	0.99	0.0817
14:68815392:C:T	50	100	1	0.1443
14:68815614:A:G	50	100	1	0.4811
14:68815616:A:G	50	100	0.99	0.2075
14:68815795:G:T	50	100	1	0.1037
14:68815994:C:G	50	100	0.99	0.2306
14:68816170:C:T	50	100	0.99	0.4808
14:68816213:A:G	50	100	0.99	0.4808
14:68816658:C:T	50	100	0.99	0.2515
14:68816828:G:A	50	100	0.99	0.2516
14:68817087:C:G	49	100	1	0.01434
14:68817276:T:C	50	98	0.99	0.1478
14:68817506:T:C	50	100	0.99	0.08678
14:68817560:G:C	50	100	0.99	0.04194
14:68817561:G:A	50	100	0.99	0.04194
14:68818419:C:G	50	100	0.99	0.1251
14:68818547:G:A	50	100	0.98	0.4726
14:68818608:T:C	50	100	1	0.4742
14:68818620:G:C	50	100	1	0.4749
14:68818971:T:C	49	100	0.99	0.01725
14:68819101:C:T	41	97.6	1	0.4864
14:68819175:A:G	47	100	1	0.03958
14:68819435:T:C	50	100	1	0.2377
14:68820220:A:C	50	100	0.98	0.1378
14:68820766:T:C	50	100	1	0.2082
14:68820940:G:A	50	100	1	0.08588
14:68821464:C:T	50	100	0.99	0.132
14:68821499:G:C	50	100	1	0.4815
14:68821654:C:A	50	100	0.99	0.02179
14:68821715:A:G	50	100	1	0.2407
14:68821803:G:A	50	100	1	0.0256
14:68822013:C:T	50	100	1	0.48
14:68822053:G:A	50	100	0.95	0.01616
14:68822595:A:C	50	100	1	0.2353
14:68822645:G:A	50	100	0.98	0.1363
14:68823184:G:A	50	100	0.99	0.24
14:68823591:A:G	50	100	1	0.4779
14:68823599:G:C	50	100	1	0.4804
14:68823798:C:G	50	100	0.99	0.02633
14:68824049:A:G	50	100	0.93	0.02814
14:68824169:C:T	50	100	0.98	0.08987
14:68824668:G:A	50	100	1	0.02542
14:68824824:G:A	50	100	0.98	0.01235
14:68824949:C:T	50	100	1	0.4949
14:68824965:C:T	50	100	0.92	0.01707
14:68825334:T:G	50	100	1	0.2389
14:68825573:C:G	50	100	1	0.02542
14:68826326:A:G	50	100	1	0.02941
14:68826411:A:G	50	100	1	0.2498
14:68826671:C:T	50	100	1	0.0846
14:68826959:C:T	50	100	1	0.01434
14:68827294:C:A	50	100	1	0.4953
14:68827340:G:A	50	100	1	0.4953
14:68827383:A:G	50	100	0.99	0.01434
14:68827680:G:A	50	100	1	0.08515
14:68827743:C:T	50	100	1	0.4951
14:68827750:C:A	50	100	1	0.2544
14:68827856:G:A	50	100	0.97	0.01362
14:68828405:A:G	48	89.6	1	0.2496
14:68828731:T:C	50	100	1	0.2389
14:68828752:T:C	50	100	1	0.2469
14:68829936:T:C	50	100	1	0.4953
14:68829950:T:C	50	100	0.99	0.2384
14:68830031:C:A	50	100	1	0.08842
14:68830138:C:T	50	100	1	0.0846
14:68830435:A:G	50	100	0.99	0.2387
14:68830495:A:G	50	100	0.99	0.25
14:68830715:A:G	50	100	1	0.0846
14:68830991:T:C	49	100	0.96	0.0118
14:68831146:C:T	50	100	1	0.08479
14:68831269:C:T	50	90	0.94	0.2734
14:68832161:A:G	50	100	0.99	0.3802
14:68832308:C:T	50	100	0.98	0.01235
14:68832320:G:T	50	100	1	0.4786
14:68832485:G:A	50	100	0.98	0.01235
14:68832637:T:G	50	100	0.99	0.0256
14:68832718:C:T	50	100	0.99	0.09659
14:68832770:T:C	50	100	1	0.2262
14:68833440:C:G	50	100	0.99	0.2262
14:68833747:A:G	50	98	0.91	0.05084
14:68834104:A:G	50	100	0.98	0.08914
14:68834369:G:T	50	100	0.93	0.01416
14:68834473:T:C	50	100	0.99	0.08279
14:68834847:T:A	50	100	1	0.08442
14:68834988:G:A	50	100	1	0.4666
14:68835056:T:G	48	77.1	0.63	0.05174
14:68835118:T:C	50	100	0.99	0.2471
14:68835157:C:T	50	100	0.99	0.2273
14:68835320:C:G	49	100	1	0.01198
14:68835682:G:A	50	100	1	0.4784
14:68835693:C:T	50	100	1	0.1363
14:68836125:G:A	50	100	1	0.08351
14:68836309:T:C	50	100	1	0.01198
14:68836906:T:C	50	100	1	0.03377
14:68836965:G:A	50	100	0.96	0.02633
14:68838045:A:T	50	98	1	0.09786
14:68838046:T:A	49	98	0.94	0.1984
14:68838757:C:T	50	100	0.99	0.2164
14:68839296:G:T	50	100	0.97	0.08787
14:68839432:C:T	50	100	0.97	0.08787
14:68839502:A:C	50	100	0.98	0.23
14:68839582:A:T	50	100	0.99	0.2442
14:68839621:C:T	50	100	0.97	0.2052
14:68839821:A:G	50	100	0.94	0.0256
14:68840012:A:G	50	100	1	0.03232
14:68840768:A:G	50	100	0.98	0.216
14:68841237:G:A	50	100	0.96	0.01325
14:68841465:T:C	50	100	0.99	0.08442
14:68841805:G:T	50	100	0.88	0.0118
14:68841925:G:A	50	100	0.91	0.01688
14:68842411:C:T	50	100	0.99	0.08479
14:68843063:T:C	50	96	0.9	0.09041
14:68843065:T:C	50	98	0.96	0.1547
14:68843493:C:T	50	100	0.97	0.08315
14:68843795:C:T	50	98	0.98	0.2342
14:68844624:G:A	50	100	0.96	0.1541
14:68844672:C:A	50	100	0.97	0.01452
14:68844707:C:T	50	94	0.96	0.2402
14:68844727:C:A	50	100	0.98	0.03286
14:68845125:G:A	50	100	0.95	0.2455
14:68845385:G:T	50	100	0.96	0.02342
14:68845477:C:T	50	100	0.97	0.2453
14:68845686:G:A	50	100	1	0.01216
14:68845689:G:A	50	100	0.96	0.244
14:68845710:A:C	50	100	1	0.08733
14:68845809:G:A	50	100	0.95	0.01235
14:68845817:G:A	50	100	0.99	0.0886
14:68846020:G:A	50	100	1	0.08588
14:68846144:T:C	50	100	0.94	0.2473
14:68846184:G:A	50	100	0.95	0.01235
14:68846481:A:T	50	100	0.9	0.01525
14:68846597:T:C	50	98	0.72	0.01561
14:68846735:G:A	50	98	0.8	0.01507
14:68846795:T:A	50	100	0.99	0.08696
14:68846905:G:A	50	100	0.99	0.08533
14:68847248:G:A	50	100	0.91	0.03123
14:68847299:T:C	50	100	0.98	0.01198
14:68847342:G:A	50	94	0.91	0.2453
14:68847615:A:T	50	100	0.88	0.03613
14:68847633:C:T	50	100	0.96	0.01144
14:68847854:A:T	47	80.9	0.68	0.1487
14:68847858:A:T	48	79.2	0.86	0.3911
14:68847862:A:T	48	91.7	0.86	0.4742
14:68847911:C:T	50	98	0.87	0.1271
14:68847936:C:T	50	98	0.7	0.01235
14:68847944:G:A	50	100	0.91	0.08279
14:68848095:C:T	50	98	0.76	0.01489
14:68848106:C:A	50	100	0.91	0.08279
14:68848239:A:T	50	100	0.91	0.08243
14:68848299:C:T	50	98	0.86	0.126
14:68848447:C:G	50	100	0.9	0.03359
14:68848760:G:A	50	100	0.92	0.01235
14:68849483:G:A	50	90	0.78	0.2228
14:68849490:C:A	50	96	0.7	0.06899
14:68849798:A:G	50	86	0.73	0.1068
14:68850260:A:T	50	96	0.83	0.2279
14:68850582:C:T	50	100	0.95	0.02814
14:68851073:A:G	49	100	0.94	0.02524
14:68851345:A:C	50	96	0.91	0.102
14:68851534:G:A	50	96	0.88	0.06354
14:68851545:G:A	50	98	0.93	0.09822
14:68851635:C:T	50	96	0.9	0.1999
14:68851915:C:A	50	96	0.93	0.1015
14:68852708:C:T	50	100	0.87	0.1327
14:68853063:G:A	50	100	0.98	0.02342
14:68853077:G:A	50	98	0.91	0.01089
14:68853473:C:T	50	98	0.95	0.08333
14:68853485:C:T	50	100	0.92	0.06137
14:68853528:A:G	50	98	0.93	0.09985
14:68854230:G:T	50	100	0.88	0.1044
14:68854568:C:T	50	100	0.83	0.01325
14:68854619:C:G	50	96	0.92	0.3137
14:68854806:C:T	50	96	0.95	0.453
14:68854844:A:C	50	100	0.96	0.2591
14:68855807:G:A	50	98	0.99	0.02106
14:68855827:G:A	50	98	0.99	0.02996
14:68855868:C:T	50	98	0.93	0.1334
14:68856028:A:G	50	100	0.99	0.03014
14:68856154:A:G	50	96	0.93	0.4969
14:68856168:A:G	50	100	0.89	0.02669
14:68856172:G:A	50	76	0.89	0.3963
14:68856409:T:C	50	100	0.94	0.1187
14:68856410:C:T	50	100	0.99	0.02088
14:68856681:G:A	50	100	0.9	0.02088
14:68856872:C:T	50	96	0.93	0.2182
14:68856887:C:T	50	100	0.99	0.02088
14:68856994:A:G	50	100	1	0.03014
14:68856996:G:A	50	100	0.99	0.02088
14:68857206:C:T	50	100	0.96	0.09223
14:68857228:G:A	50	100	0.99	0.0118
14:68857702:C:T	50	100	0.99	0.02088
14:68857729:A:C	50	100	0.96	0.09296
14:68857799:A:C	50	98	0.95	0.12
14:68857809:A:G	50	100	0.99	0.02088
14:68857927:A:G	50	100	0.96	0.1547
14:68857973:C:T	50	98	0.94	0.02124
14:68858085:T:C	50	100	0.93	0.1202
14:68858173:A:G	50	100	0.95	0.4317
14:68858522:G:T	50	96	0.94	0.1329
14:68858717:G:A	50	98	0.99	0.2569
14:68858938:G:T	50	100	0.99	0.02578
14:68858939:C:T	50	100	0.94	0.09441
14:68859074:T:C	50	100	0.99	0.2086
14:68859123:G:A	50	100	1	0.06736
14:68859129:A:G	50	100	0.98	0.02578
14:68859471:C:G	50	100	0.99	0.2088
14:68859507:C:T	50	100	0.99	0.05428
14:68859571:T:A	50	100	0.99	0.2086
14:68859592:T:C	50	98	0.92	0.2326
14:68859595:T:C	50	100	0.99	0.04666
14:68859762:C:A	50	100	0.99	0.3302
14:68859828:G:A	50	100	1	0.02142
14:68859860:G:A	50	100	0.99	0.209
14:68860441:G:A	50	100	0.96	0.02887
14:68860602:G:A	50	100	1	0.02487
14:68860738:C:G	50	100	1	0.2217
14:68860999:G:C	50	100	1	0.0463
14:68861305:C:T	50	100	0.98	0.03903
14:68861412:T:C	50	100	0.99	0.09495
14:68861422:T:C	50	100	1	0.03232
14:68861724:A:G	50	100	1	0.2119
14:68861877:G:A	50	100	1	0.222
14:68861896:C:T	50	100	1	0.222
14:68862083:C:T	50	100	0.95	0.04702
14:68862221:C:G	50	100	0.99	0.09477
14:68862252:G:A	50	100	1	0.01162
14:68862304:C:T	50	100	0.98	0.01924
14:68862312:T:C	50	100	1	0.1948
14:68862399:T:C	50	100	1	0.3292
14:68862432:C:T	50	100	0.99	0.1253
14:68862835:C:T	50	100	1	0.02251
14:68863122:T:C	50	100	0.99	0.3097
14:68863184:A:G	50	100	0.99	0.3121
14:68863288:T:C	50	100	0.99	0.3121
14:68863344:G:A	50	100	1	0.0846
14:68863518:T:G	50	100	0.99	0.3293
14:68863568:C:A	50	100	1	0.01162
14:68863581:A:G	49	95.9	0.89	0.07734
14:68863687:T:G	50	96	0.96	0.0325
14:68863716:T:C	50	100	0.99	0.3299
14:68863779:C:T	50	100	1	0.09441
14:68864011:C:T	50	98	0.98	0.3731
14:68864058:A:G	50	100	0.98	0.2046
14:68864263:G:A	50	100	1	0.02524
14:68864267:A:C	50	100	0.9	0.01307
14:68864348:A:G	50	100	0.98	0.2939
14:68864406:G:A	50	100	0.98	0.2037
14:68864449:C:A	50	100	0.98	0.02505
14:68864460:T:C	50	100	0.98	0.3154
14:68864534:C:G	50	100	0.92	0.04466
14:68864597:G:C	50	100	0.98	0.1857
14:68864772:C:T	49	100	1	0.01979
14:68864936:G:A	50	100	0.99	0.344
14:68864946:C:T	50	100	0.99	0.3673
14:68864964:C:A	50	100	0.94	0.04012
14:68864979:T:C	50	100	1	0.02197
14:68864986:C:T	50	100	0.91	0.01253
14:68865116:G:A	50	100	1	0.02614
14:68865408:G:A	50	100	1	0.02197
14:68865457:G:A	50	100	0.98	0.06645
14:68865585:G:A	50	98	1	0.2239
14:68865899:G:T	50	100	1	0.05719
14:68866231:G:A	50	100	1	0.01198
14:68866420:C:G	50	100	0.85	0.01688
14:68866421:C:G	50	100	1	0.2473
14:68867027:A:G	50	100	1	0.03522
14:68867839:C:G	50	100	1	0.08551
14:68868125:G:C	50	100	1	0.2466
14:68868145:G:A	50	100	1	0.2466
14:68868214:A:G	50	100	1	0.1737
14:68868424:G:A	50	100	1	0.2444
14:68868530:G:A	50	100	0.99	0.2827
14:68868680:T:G	50	100	0.99	0.07879
14:68868706:G:A	50	100	1	0.2469
14:68868721:G:A	50	100	1	0.2825
14:68868725:T:C	50	100	1	0.2469
14:68868728:G:A	50	100	1	0.3684
14:68868800:G:C	50	100	1	0.04321
14:68868847:T:C	50	100	1	0.2469
14:68868926:C:T	50	100	1	0.3121
14:68869098:A:G	50	100	1	0.2467
14:68869099:C:T	49	100	1	0.3121
14:68869230:C:T	50	100	1	0.08497
14:68869392:A:G	50	100	1	0.03522
14:68869396:G:A	50	100	1	0.01561
14:68869414:T:C	50	100	1	0.2466
14:68869475:G:A	50	100	1	0.01198
14:68869521:G:C	50	100	1	0.3106
14:68869570:C:T	50	100	1	0.02669
14:68869676:T:C	50	100	0.98	0.238
14:68869694:T:G	50	100	1	0.2466
14:68869830:C:T	50	100	1	0.405
14:68869865:G:C	50	100	1	0.3475
14:68869915:G:C	50	100	1	0.405
14:68870229:T:C	50	100	1	0.3106
14:68870425:A:G	50	100	1	0.03577
14:68870428:G:A	50	100	1	0.2466
14:68870464:C:T	50	100	1	0.2469
14:68870516:G:C	50	98	0.99	0.2478
14:68870557:G:A	49	100	0.83	0.01216
14:68870762:G:A	50	100	1	0.2467
14:68870769:G:A	50	98	1	0.0955
14:68871033:A:G	50	100	1	0.2467
14:68871059:G:A	50	98	1	0.2467
14:68871083:G:A	50	98	1	0.2467
14:68871087:G:A	50	100	1	0.09731
14:68871095:C:G	50	100	1	0.02306
14:68871507:C:T	50	100	0.99	0.2326
14:68871717:C:T	50	100	1	0.2478
14:68872039:G:C	50	100	0.98	0.08533
14:68872044:A:G	50	100	0.99	0.03922
14:68872050:G:A	50	100	1	0.02015
14:68872125:T:C	50	100	1	0.03504
14:68872217:T:C	50	100	1	0.09568
14:68872322:T:G	50	100	1	0.09731
14:68872544:C:T	50	100	1	0.09731
14:68872552:G:A	50	100	0.98	0.01943
14:68872590:T:C	50	100	1	0.1238
14:68872939:T:C	50	100	1	0.09586
14:68872947:G:C	50	100	0.99	0.2798
14:68872973:G:A	50	98	0.87	0.01035
14:68872974:C:T	50	100	0.98	0.07589
14:68873029:G:A	49	100	0.97	0.09749
14:68873117:C:T	50	100	1	0.3105
14:68873267:G:A	50	100	0.95	0.01997
14:68873554:C:T	50	100	0.94	0.01997
14:68873709:G:A	50	100	1	0.09731
14:68873825:A:C	50	100	1	0.3297
14:68873852:T:G	50	100	1	0.3297
14:68873882:C:T	50	100	1	0.3273
14:68874043:G:T	50	100	0.99	0.1968
14:68874941:G:A	50	100	1	0.01235
14:68875189:G:A	50	100	0.97	0.126
14:68875195:A:G	50	98	0.92	0.04194
14:68875533:C:T	50	100	0.98	0.3978
14:68876075:C:A	50	100	1	0.03341
14:68876157:C:T	50	100	1	0.3146
14:68876181:A:G	50	100	0.98	0.07516
14:68876433:G:C	50	100	1	0.01289
14:68876783:C:G	50	100	1	0.01071
14:68877573:T:G	50	100	1	0.3155
14:68877703:G:T	50	100	1	0.01289
14:68878252:G:A	50	100	0.81	0.02433
14:68879297:G:A	50	100	1	0.03359
14:68879334:G:T	50	100	0.98	0.03214
14:68880207:C:T	50	100	1	0.1066
14:68880404:G:C	50	100	1	0.02941
14:68880531:G:A	50	100	1	0.01307
14:68880915:C:T	50	100	1	0.03014
14:68881038:C:T	50	100	0.99	0.1102
14:68881235:G:A	50	100	1	0.04285
14:68881314:C:T	50	100	1	0.02996
14:68881462:T:C	50	100	0.99	0.4611
14:68881660:A:T	50	100	0.98	0.09241
14:68881911:A:C	48	97.9	1	0.384
14:68881954:T:G	42	100	0.99	0.01416
14:68881955:T:A	42	97.6	0.93	0.02124
14:68882134:C:T	50	100	0.97	0.07988
14:68882148:C:A	50	100	0.98	0.1066
14:68882172:G:A	50	100	0.9	0.01561
14:68882207:A:G	50	100	1	0.07516
14:68882321:A:G	50	100	1	0.384
14:68882337:T:C	50	100	0.99	0.3842
14:68882344:C:T	50	98	0.9	0.01634
14:68882811:A:G	50	100	0.88	0.0325
14:68883341:C:G	50	100	0.99	0.1102
14:68883811:G:T	50	98	0.98	0.1037
14:68883897:C:T	50	94	0.86	0.02033
14:68884044:G:T	50	100	0.97	0.09513
14:68884569:C:T	50	100	0.96	0.01598
14:68885513:G:A	50	98	1	0.2854
14:68886047:G:T	50	98	0.92	0.01253
14:68886066:C:T	50	100	1	0.1207
14:68886132:A:G	50	100	0.94	0.01634
14:68886333:C:T	50	98	0.92	0.07625
14:68886396:A:G	50	100	1	0.09641
14:68886787:C:T	50	100	1	0.1053
14:68887010:G:A	50	100	1	0.08969
14:68887192:C:T	50	100	0.99	0.3382
14:68887345:A:G	50	100	1	0.0768
14:68887656:A:T	50	100	1	0.4452
14:68887824:G:A	50	100	1	0.0748
14:68887840:C:G	50	100	0.99	0.327
14:68887934:G:A	50	100	1	0.1284
14:68887943:T:G	50	100	1	0.4713
14:68887968:T:C	50	100	1	0.0118
14:68887984:G:A	50	100	1	0.02723
14:68888018:G:A	50	100	1	0.01398
14:68888154:T:G	50	100	1	0.4702
14:68888476:G:A	50	100	1	0.01779
14:68888775:G:C	50	100	1	0.09005
14:68888889:C:T	50	100	0.99	0.1167
14:68889030:G:A	50	100	1	0.02633
14:68889363:T:A	50	100	1	0.02723
14:68889378:A:G	50	100	1	0.02723
14:68889636:C:T	50	100	0.99	0.333
14:68889793:C:A	50	96	0.8	0.02869
14:68890458:G:T	50	100	0.99	0.1084
14:68890548:C:T	50	100	0.98	0.1443
14:68890656:G:C	50	100	0.96	0.4878
14:68891083:C:A	50	96	0.67	0.06409
14:68891182:A:G	50	94	0.92	0.4804
14:68891221:G:C	50	94	0.94	0.2567
14:68891223:G:A	50	94	0.92	0.116
14:68891377:A:G	50	92	0.94	0.4365
14:68891457:C:T	50	96	0.96	0.2462
14:68891472:T:C	50	92	0.95	0.4657
14:68891488:T:C	50	94	0.96	0.4089
14:68891909:G:A	50	100	0.98	0.0699
14:68893262:G:A	50	98	0.97	0.1282
14:68893542:G:C	50	100	0.99	0.02941
14:68893599:G:A	50	100	0.97	0.02959
14:68893643:G:A	50	100	1	0.02941
14:68893914:T:C	50	100	0.98	0.2522
14:68894163:G:A	50	100	0.99	0.05773
14:68894796:C:T	50	98	0.96	0.1287
14:68895167:G:A	50	100	0.98	0.1102
14:68895378:C:G	50	100	0.99	0.2331
14:68895601:A:C	50	100	0.99	0.1383
14:68895970:A:G	50	98	0.99	0.38
14:68896021:G:A	50	100	0.99	0.1371
14:68896349:C:T	50	100	1	0.1358
14:68896675:T:C	50	100	1	0.05047
14:68896859:T:C	50	100	1	0.1373
14:68896894:A:G	50	100	1	0.1373
14:68897131:T:C	50	100	1	0.1374
14:68897134:G:A	50	100	0.98	0.01979
14:68897313:T:G	50	100	0.96	0.02905
14:68897635:A:G	50	100	1	0.1373
14:68897714:C:T	50	100	0.99	0.05084
14:68897719:G:A	50	100	1	0.1373
14:68897751:A:G	50	100	1	0.1373
14:68897794:C:T	50	100	0.99	0.02524
14:68897894:T:C	50	98	0.99	0.43120000000000003
14:68898236:A:G	50	100	0.96	0.0512
14:68898538:C:T	50	100	0.99	0.195
14:68898658:T:C	50	98	0.98	0.1322
14:68898711:C:T	50	100	0.98	0.2084
14:68898731:C:T	50	100	1	0.1356
14:68898741:T:C	50	100	0.99	0.1374
14:68898901:T:C	50	100	1	0.02324
14:68898913:A:T	50	98	1	0.02306
14:68898977:C:T	50	98	1	0.1389
14:68899263:C:A	48	100	0.99	0.1365
14:68899351:C:T	50	100	1	0.1382
14:68899380:A:C	50	98	0.99	0.1407
14:68899575:T:C	50	100	1	0.1383
14:68899668:T:C	50	100	1	0.1382
14:68899754:A:G	50	100	1	0.03032
14:68899950:G:A	50	98	1	0.2253
14:68900039:G:A	50	100	1	0.1387
14:68900177:G:C	50	100	1	0.03032
14:68900204:T:A	50	100	1	0.1293
14:68900324:C:T	50	100	1	0.1307
14:68901171:A:G	50	100	1	0.1305
14:68901216:T:G	50	100	0.99	0.1235
14:68901223:T:G	50	100	0.99	0.07407
14:68901492:C:A	50	100	1	0.07625
14:68901607:G:A	50	100	1	0.03068
14:68901616:A:G	50	100	1	0.1049
14:68901636:T:C	50	100	1	0.1049
14:68901651:A:G	50	100	1	0.1049
14:68901735:A:G	50	100	1	0.1049
14:68902103:T:C	50	100	1	0.03068
14:68902405:G:C	50	100	0.94	0.04702
14:68903028:T:G	50	100	0.99	0.1472
14:68903079:A:G	50	100	1	0.03341
14:68903246:C:T	50	96	0.99	0.4385
14:68904097:A:G	50	96	0.99	0.4873
14:68904140:G:T	50	100	0.98	0.02505
14:68904438:T:A	50	96	0.98	0.2703
14:68904488:C:T	50	96	0.97	0.09731
14:68904649:T:C	50	100	0.77	0.01089
14:68904842:C:T	50	100	1	0.01489
14:68905064:T:C	50	100	1	0.0256
14:68905301:G:A	50	98	1	0.03903
14:68905763:A:G	50	100	0.99	0.3724
14:68906000:C:T	49	100	1	0.1285
14:68906033:T:C	50	98	0.98	0.1734
14:68906070:C:T	50	98	0.99	0.01816
14:68906262:T:C	50	100	1	0.1178
14:68907119:A:G	49	95.9	0.98	0.1912
14:68907193:C:T	48	100	0.97	0.03994
14:68907424:C:A	50	100	1	0.01271
14:68907425:G:A	49	100	1	0.01543
14:68907585:A:C	50	100	1	0.01271
14:68907636:G:A	50	98	0.97	0.04575
14:68908083:C:T	50	98	1	0.1182
14:68908557:T:C	50	100	1	0.02723
14:68908681:C:T	50	98	1	0.1667
14:68908760:C:A	50	100	1	0.02723
14:68908826:G:A	50	100	1	0.01017
14:68908912:G:A	50	100	1	0.02723
14:68908985:G:T	50	98	1	0.1667
14:68909122:G:T	50	96	0.98	0.1901
14:68909126:A:C	50	100	0.89	0.02996
14:68909448:C:T	50	100	0.98	0.02342
14:68909482:A:T	50	98	1	0.1667
14:68909617:T:C	50	98	0.99	0.3473
14:68909762:A:G	50	100	0.99	0.3932
14:68909906:G:A	50	98	1	0.1681
14:68909941:A:C	50	100	0.97	0.1861
14:68910058:T:C	50	96	1	0.1683
14:68910093:G:A	50	98	1	0.158
14:68910130:T:C	50	98	1	0.1683
14:68910254:G:A	50	98	1	0.1685
14:68910266:T:C	50	98	1	0.1683
14:68910470:A:G	50	98	1	0.1683
14:68910548:A:G	50	100	1	0.02705
14:68910663:C:T	50	98	1	0.1687
14:68910668:T:C	50	100	1	0.1685
14:68910741:A:C	50	100	1	0.1685
14:68910811:C:T	50	100	0.99	0.0354
14:68911065:A:G	50	100	1	0.1683
14:68911070:G:A	50	100	0.98	0.04412
14:68911290:G:T	50	100	1	0.1685
14:68911381:C:T	50	100	1	0.01271
14:68911433:A:C	50	100	1	0.1683
14:68911560:A:G	50	100	1	0.01271
14:68911579:G:T	50	100	1	0.1683
14:68911704:C:T	50	100	1	0.1683
14:68911981:C:T	50	100	1	0.1679
14:68912146:A:G	50	100	1	0.1681
14:68912336:A:G	50	100	1	0.1681
14:68912576:G:A	50	100	1	0.1681
14:68912594:C:T	50	100	0.99	0.1906
14:68912769:T:C	50	100	1	0.1681
14:68913309:C:T	50	100	1	0.1681
14:68913365:G:A	49	100	1	0.01507
14:68913492:T:C	50	100	0.99	0.02869
14:68913559:C:T	50	100	1	0.1681
14:68913626:A:G	50	100	1	0.1688
14:68913980:T:C	50	100	1	0.01797
14:68914097:A:G	50	98	0.97	0.1164
14:68914221:A:C	50	100	0.99	0.02378
14:68914479:A:T	50	100	1	0.02887
14:68914731:G:A	50	100	0.98	0.01979
14:68915254:C:T	50	100	0.99	0.1681
14:68915302:C:T	50	96	0.94	0.05901
14:68915617:G:A	50	100	1	0.1683
14:68915717:C:G	50	100	0.99	0.1906
14:68915759:A:T	50	100	0.99	0.4007
14:68915973:C:T	50	100	1	0.06445
14:68916082:A:T	50	100	1	0.03595
14:68916142:A:G	50	100	1	0.01271
14:68916214:G:A	50	100	1	0.02633
14:68916284:C:A	50	100	1	0.02633
14:68916338:C:T	50	100	1	0.1948
14:68916493:G:A	50	100	1	0.02633
14:68916762:G:A	50	100	0.96	0.0138
14:68916974:C:T	49	100	1	0.04139
14:68917551:G:A	50	100	0.98	0.07698
14:68918073:A:C	50	100	1	0.05447
14:68918122:C:T	50	100	0.99	0.05265
14:68918310:G:A	50	100	1	0.1687
14:68918364:G:A	50	100	1	0.02614
14:68918428:A:T	50	100	0.99	0.4847
14:68918429:A:T	50	100	1	0.3958
14:68918430:A:T	50	98	0.99	0.195
14:68918539:C:T	50	98	0.99	0.2003
14:68918661:C:T	50	100	0.93	0.0138
14:68918708:G:A	50	100	0.99	0.05229
14:68919038:C:T	50	100	1	0.4559
14:68919928:G:T	50	100	0.93	0.01362
14:68920412:T:C	50	100	0.96	0.01362
14:68921417:T:C	50	100	0.99	0.01924
14:68921597:G:A	50	100	1	0.2422
14:68921791:T:A	50	100	1	0.03032
14:68922048:G:T	50	100	1	0.4699
14:68922053:A:T	50	100	1	0.05356
14:68922213:G:T	50	100	0.93	0.01362
14:68922219:A:G	50	100	0.93	0.01362
14:68922372:C:A	50	100	0.93	0.01362
14:68922516:C:A	50	100	0.99	0.1062
14:68922874:C:T	50	100	0.93	0.01362
14:68923054:A:G	50	100	0.93	0.01362
14:68923077:G:A	50	100	0.93	0.01362
14:68923263:C:T	50	100	1	0.03486
14:68923345:G:C	50	100	0.95	0.01961
14:68923468:A:C	50	100	0.95	0.02233
14:68923531:A:C	50	100	0.95	0.02233
14:68923855:A:T	50	100	0.95	0.02233
14:68923860:C:T	50	100	0.95	0.02233
14:68923889:C:G	50	98	1	0.01416
14:68924046:G:A	50	100	0.99	0.0276
14:68924134:G:A	50	100	0.87	0.02778
14:68924662:A:G	50	100	0.95	0.02233
14:68924752:C:T	50	100	0.95	0.02233
14:68924888:C:T	50	100	0.95	0.02233
14:68924925:T:C	50	100	1	0.03014
14:68924941:C:T	50	100	0.95	0.02251
14:68925078:C:T	50	100	0.99	0.1371
14:68925218:G:A	50	100	1	0.03794
14:68925271:A:G	50	100	0.95	0.02233
14:68925342:A:T	50	98	0.89	0.1269
14:68925547:T:G	50	100	1	0.258
14:68925684:C:G	50	100	0.95	0.02233
14:68925728:G:A	50	100	1	0.1917
14:68925750:A:G	50	100	0.95	0.02487
14:68926164:T:C	50	100	1	0.4546
14:68926203:G:A	50	100	0.92	0.01235
14:68926311:C:T	50	100	0.98	0.06336
14:68926409:A:G	50	100	0.98	0.06354
14:68926466:G:A	50	100	0.81	0.01017
14:68926622:A:G	50	100	0.99	0.03994
14:68926656:C:A	50	100	1	0.01471
14:68926733:A:C	50	100	1	0.02996
14:68926764:T:C	50	100	0.98	0.04775
14:68926915:A:C	50	100	1	0.1796
14:68927102:G:A	50	100	1	0.1313
14:68927120:A:G	50	100	0.99	0.04012
14:68927155:G:C	50	100	0.98	0.1262
14:68927448:A:T	50	100	1	0.1305
14:68927669:G:A	50	100	1	0.08878
14:68928303:C:A	50	100	1	0.05428
14:68928705:T:C	50	100	0.99	0.1353
14:68928720:T:G	50	100	0.99	0.1353
14:68929270:G:T	49	100	0.99	0.0394
14:68929358:G:A	50	100	0.99	0.1307
14:68929386:A:G	50	100	1	0.2584
14:68929672:T:C	50	100	1	0.1823
14:68929898:G:C	50	100	1	0.1282
14:68930036:C:T	50	100	0.98	0.0472
14:68930580:A:G	50	100	0.98	0.0472
14:68930615:T:G	50	100	0.99	0.04031
14:68931382:A:C	50	100	1	0.1429
14:68932416:G:A	50	100	1	0.02142
14:68932539:T:A	43	90.7	0.96	0.1527
14:68933111:A:T	50	100	1	0.1977
14:68933117:T:C	50	100	0.98	0.04902
14:68933264:T:G	50	100	1	0.1262
14:68933279:A:G	50	100	1	0.1659
14:68933290:T:C	50	100	0.99	0.1748
14:68933427:C:T	50	100	1	0.1262
14:68933491:T:C	50	100	0.99	0.03994
14:68933580:G:A	50	100	1	0.1262
14:68933650:G:A	50	100	1	0.1262
14:68934303:A:G	50	100	0.99	0.1596
14:68934319:G:A	50	100	0.99	0.1271
14:68934377:T:C	50	100	1	0.1262
14:68934470:T:C	50	100	0.99	0.1271
14:68934472:T:C	50	100	1	0.1262
14:68934496:A:G	50	100	1	0.0886
14:68934691:A:C	50	100	1	0.1222
14:68935282:C:T	50	100	1	0.1215
14:68935314:G:A	50	100	1	0.01216
14:68935665:C:A	50	100	0.99	0.1362
14:68935820:A:G	50	100	0.92	0.01198
14:68935920:C:G	50	100	1	0.01216
14:68936070:G:T	50	100	1	0.1215
14:68936313:A:C	50	100	0.99	0.1523
14:68936569:G:A	50	100	1	0.08351
14:68936978:T:C	50	100	1	0.1848
14:68936997:A:G	50	100	1	0.4132
14:68937796:A:G	50	100	0.92	0.01198
14:68937909:C:G	50	100	1	0.4377
14:68937919:T:C	50	100	1	0.4129
14:68938091:T:C	50	100	1	0.413
14:68938166:T:C	50	100	0.89	0.01107
14:68938173:A:G	50	100	1	0.03776
14:68938540:G:C	50	100	1	0.08388
14:68938731:T:C	49	100	1	0.02451
14:68938736:T:C	50	100	1	0.4461
14:68939123:G:T	50	100	0.99	0.1269
14:68939303:C:A	50	100	1	0.1983
14:68939474:C:T	50	98	1	0.1808
14:68940108:G:A	50	100	1	0.4982
14:68940328:G:A	50	100	1	0.03794
14:68940505:G:A	50	100	1	0.04484
14:68940578:C:T	50	100	1	0.04412
14:68940637:A:T	50	100	1	0.1285
14:68940742:G:C	50	100	1	0.02088
14:68940989:T:G	50	100	1	0.1284
14:68941120:A:T	50	100	1	0.1979
14:68941304:G:A	50	100	1	0.1284
14:68941366:G:A	50	98	1	0.01271
14:68941850:C:G	50	100	0.99	0.1264
14:68941980:G:A	50	100	1	0.3943
14:68942133:G:A	50	100	1	0.03813
14:68942418:G:A	50	100	1	0.2865
14:68942460:T:A	50	100	1	0.1832
14:68942839:T:A	50	100	1	0.287
14:68943026:A:C	50	100	0.99	0.02941
14:68943462:G:A	50	100	0.99	0.02796
14:68943538:C:G	50	100	1	0.1309
14:68943561:C:T	50	98	0.92	0.01489
14:68943656:T:C	50	100	1	0.1387
14:68945022:T:C	50	100	0.99	0.1489
14:68945178:G:A	48	100	0.93	0.02614
14:68945346:C:T	50	100	0.95	0.01725
14:68945347:G:A	50	100	0.99	0.02723
14:68945635:G:A	50	100	1	0.03504
14:68945671:C:T	50	98	0.99	0.02814
14:68945781:C:A	50	100	1	0.01253
14:68945910:T:C	50	100	0.99	0.0276
14:68946048:G:A	49	100	1	0.02778
14:68946087:G:A	50	100	0.99	0.4052
14:68946542:C:T	50	98	1	0.01344
14:68946637:T:C	50	100	1	0.03195
14:68946954:A:C	50	100	1	0.05102
14:68947092:G:A	50	100	1	0.03159
14:68947317:C:A	50	100	0.99	0.07988
14:68947605:G:A	50	100	0.99	0.2872
14:68947657:C:G	50	100	0.99	0.02288
14:68947661:C:T	50	100	0.99	0.1852
14:68948315:G:A	50	100	1	0.04793
14:68948606:C:A	50	100	0.97	0.1176
14:68948868:G:A	50	100	1	0.03159
14:68949210:C:G	50	100	0.99	0.3328
14:68949231:G:A	50	100	1	0.03504
14:68949245:C:T	50	98	0.98	0.1008
14:68949267:A:G	50	100	0.99	0.4343
14:68949282:T:C	50	100	1	0.1883
14:68949298:A:G	50	100	0.99	0.4684
14:68949405:A:G	50	100	1	0.03177
14:68949460:C:T	50	100	1	0.3522
14:68949589:G:A	50	100	0.98	0.3836
14:68949629:A:G	50	100	1	0.3844
14:68949691:G:T	50	100	1	0.01761
14:68949944:A:G	50	100	1	0.384
14:68950027:G:A	50	100	0.99	0.3535
14:68950145:C:T	50	100	1	0.384
14:68950250:T:C	50	98	1	0.1886
14:68950286:T:C	49	91.8	1	0.1885
14:68950353:G:A	50	98	1	0.03177
14:68950445:A:C	49	95.9	0.99	0.209
14:68950658:T:C	50	100	1	0.1886
14:68950719:G:A	50	98	0.99	0.05864
14:68951084:T:C	50	100	0.99	0.03867
14:68951456:C:G	50	96	0.99	0.28
14:68951577:C:T	50	100	1	0.02778
14:68951708:G:A	50	100	1	0.3499
14:68951790:C:T	50	100	1	0.02832
14:68952325:C:T	50	100	0.99	0.4118
14:68952363:C:T	50	98	0.97	0.0345
14:68952801:T:G	50	98	0.92	0.02633
14:68953034:G:A	50	96	0.96	0.3043
14:68953231:C:G	50	98	1	0.1954
14:68953259:G:A	50	100	0.96	0.1899
14:68953547:G:A	50	98	0.96	0.02741
14:68953747:C:T	50	96	0.95	0.1877
14:68953806:A:G	50	98	0.97	0.4773
14:68954282:T:C	50	98	0.98	0.1385
14:68954503:T:C	50	90	0.95	0.2048
14:68954661:A:G	50	84	0.9	0.2785
14:68954919:T:G	50	98	0.98	0.0207
14:68955943:G:A	50	98	0.97	0.02887
14:68956148:G:A	50	96	0.96	0.1845
14:68956447:A:G	50	94	0.95	0.3613
14:68956919:C:T	50	96	0.95	0.02996
14:68957305:C:T	50	100	0.94	0.2761
14:68957837:T:C	50	98	0.94	0.2903
14:68958541:C:T	50	100	0.92	0.1276
14:68958750:T:C	50	100	0.94	0.04666
14:68958906:C:T	50	98	0.93	0.3332
14:68959672:C:T	50	100	0.98	0.01235
14:68959900:C:T	50	100	0.96	0.1465
14:68960563:C:A	50	96	0.91	0.3152
14:68960726:C:T	50	100	0.93	0.04194
14:68961181:A:G	50	96	0.91	0.04666
14:68961499:C:T	50	98	0.92	0.01779
14:68961765:A:G	50	98	0.9	0.2355
14:68962044:A:G	50	100	0.9	0.02832
14:68962596:A:G	50	96	0.97	0.3482
14:68962669:G:C	50	100	0.98	0.165
14:68962973:C:G	50	96	0.98	0.3529
14:68963258:G:A	50	98	0.98	0.1432
14:68963325:A:C	50	100	1	0.01035
14:68963653:G:A	50	100	0.97	0.2847
14:68964003:T:C	50	100	1	0.01035
14:68964065:A:G	50	100	1	0.01035
14:68964374:C:T	50	98	0.99	0.1276
14:68964441:C:T	50	100	0.99	0.05029
14:68964785:G:A	50	96	0.98	0.356
14:68965327:C:G	50	98	0.97	0.4877
14:68965767:A:G	50	98	0.98	0.3597
14:68965862:C:A	50	98	0.98	0.3292
14:68966114:A:G	50	100	0.99	0.1647
14:68966491:G:A	50	98	0.98	0.3542
14:68966963:T:A	50	100	0.98	0.2037
14:68967278:C:G	50	98	0.99	0.3624
14:68967366:G:A	50	100	0.99	0.2887
14:68967442:C:A	50	100	1	0.01888
14:68967448:A:C	50	100	1	0.01053
14:68967454:C:G	50	100	0.93	0.01216
14:68967670:G:T	50	100	0.99	0.2318
14:68968074:G:A	50	98	0.98	0.3537
14:68968577:G:A	50	100	0.99	0.1129
14:68968616:C:T	50	98	0.98	0.3669
14:68969058:A:C	50	100	0.95	0.04829
14:68969266:A:G	50	98	0.98	0.3747
14:68969896:A:G	50	98	0.98	0.1113
14:68970200:C:G	50	100	0.99	0.2393
14:68970212:G:C	50	98	0.97	0.1309
14:68970299:T:C	50	98	0.99	0.1107
14:68970424:G:A	50	100	0.98	0.2589
14:68970514:A:G	50	100	1	0.02651
14:68970581:G:C	50	100	0.99	0.2357
14:68970799:A:G	50	100	0.98	0.1287
14:68970841:C:T	50	100	0.99	0.2086
14:68970981:A:G	50	100	0.98	0.1296
14:68971442:T:C	50	98	0.99	0.1104
14:68971491:T:A	50	100	1	0.02887
14:68972076:C:A	50	100	0.99	0.1759
14:68972267:T:C	50	100	0.98	0.1756
14:68973149:G:A	50	100	0.66	0.01652
14:68973469:A:C	50	100	1	0.1558
14:68973553:C:T	50	100	1	0.2153
14:68973671:A:G	50	100	0.99	0.1565
14:68973875:T:C	50	100	1	0.1565
14:68974208:G:A	50	100	1	0.1534
14:68974289:A:G	50	100	0.98	0.2916
14:68974643:T:C	50	100	0.99	0.06935
14:68974705:G:C	50	100	1	0.08333
14:68975405:C:T	50	100	1	0.02487
14:68976085:C:G	50	100	0.97	0.01307
14:68976131:C:T	50	100	0.99	0.2542
14:68976314:C:A	50	100	0.98	0.06245
14:68976519:A:G	50	100	1	0.08406
14:68976574:T:C	50	100	0.99	0.06409
14:68977415:G:A	50	100	0.96	0.05882
14:68977944:G:A	50	100	1	0.05901
14:68978340:G:C	50	100	0.97	0.1374
14:68978401:C:T	50	100	0.98	0.2796
14:68978668:G:T	50	100	0.96	0.2916
14:68978929:A:G	50	100	0.9	0.01961
14:68978934:G:A	50	100	0.98	0.0216
14:68979396:C:A	50	100	0.98	0.1336
14:68980243:T:C	50	100	0.99	0.4119
14:68980466:G:C	50	100	0.99	0.411
14:68980636:C:G	50	100	0.98	0.2865
14:68980669:G:A	50	100	0.99	0.4118
14:68980912:A:C	50	100	1	0.061
14:68983038:A:C	50	100	0.99	0.1472
14:68983334:A:G	50	100	0.98	0.06245
14:68983788:G:A	50	98	0.99	0.4867
14:68984270:G:C	50	100	0.99	0.05882
14:68984493:C:T	50	100	1	0.05846
14:68985226:C:T	50	100	1	0.03413
14:68985371:A:G	50	100	0.99	0.2493
14:68986012:T:G	50	100	1	0.0305
14:68986909:C:G	50	100	0.99	0.1474
14:68986932:C:T	50	100	0.98	0.02469
14:68987277:A:T	50	98	1	0.03522
14:68987278:T:A	50	100	0.81	0.02342
14:68988158:C:T	50	100	1	0.06318
14:68988230:A:G	50	100	0.91	0.02832
14:68988374:T:C	50	100	0.99	0.03686
14:68988788:A:C	50	96	0.98	0.2691
14:68988896:C:A	50	100	0.98	0.05919
14:68988897:G:C	50	96	0.99	0.3019
14:68989041:C:T	50	100	0.98	0.0256
14:68989056:C:G	50	100	0.97	0.0561
14:68989198:C:G	50	100	0.99	0.1757
14:68989294:C:G	49	100	0.99	0.01797
14:68989500:G:C	50	100	0.79	0.01307
14:68989858:C:T	50	100	1	0.02251
14:68990036:C:A	50	100	0.97	0.06245
14:68990236:G:A	50	100	1	0.03686
14:68990246:C:G	50	100	0.99	0.2326
14:68990296:G:C	50	100	1	0.03068
14:68990369:G:A	50	100	1	0.02251
14:68990692:T:A	50	100	0.98	0.1106
14:68991493:G:A	50	100	1	0.03068
14:68991535:T:C	50	100	0.99	0.2534
14:68991623:G:A	50	100	0.97	0.02505
14:68991639:G:A	49	100	0.98	0.3744
14:68991750:G:A	50	100	0.97	0.02505
14:68992002:G:C	50	100	0.98	0.02215
14:68992049:T:C	50	100	0.98	0.3252
14:68992183:C:T	50	100	1	0.05701
14:68992228:A:T	50	100	0.96	0.02524
14:68992270:C:T	50	100	0.97	0.0837
14:68992443:G:A	50	100	0.98	0.06245
14:68992512:A:C	50	98	0.98	0.3052
14:68992572:C:A	50	100	0.99	0.2157
14:68993479:C:T	50	96	0.98	0.2084
14:68993720:C:G	50	98	0.98	0.4346
14:68994462:G:C	50	100	1	0.03304
14:68994890:C:T	50	100	0.93	0.02433
14:68995036:T:C	50	100	1	0.1812
14:68995424:A:G	50	100	1	0.1816
14:68995446:G:A	50	100	0.98	0.06137
14:68996265:G:C	50	100	0.95	0.07262
14:68996336:G:T	50	100	0.98	0.01198
14:68996936:C:T	49	100	0.9	0.02052
14:68996994:A:G	50	100	0.98	0.1158
14:68997295:A:T	50	100	0.61	0.0167
14:68998063:A:G	50	100	0.98	0.05701
14:68998079:G:A	50	100	1	0.05247
14:68998112:C:T	50	100	1	0.03286
14:68998279:G:A	50	100	1	0.03286
14:68998329:C:T	50	100	1	0.08152
14:68998401:G:T	50	100	1	0.0817
14:68998711:T:C	50	100	1	0.1505
14:68998767:C:A	50	100	1	0.09386
14:68998795:A:T	50	100	1	0.09277
14:68998854:G:T	50	100	1	0.0325
14:68998939:G:A	50	100	1	0.04285
14:68999217:T:G	50	100	0.96	0.01089
14:68999611:A:G	50	100	1	0.06536
14:68999612:T:C	50	100	1	0.01797
14:68999982:C:A	50	100	0.99	0.4922
14:69000094:C:T	50	100	1	0.1821
14:69000115:A:G	50	100	1	0.06481
14:69000243:A:G	50	98	0.99	0.226
14:69000306:G:A	50	100	1	0.4593
14:69000464:C:T	50	100	1	0.05301
14:69000741:T:G	50	100	0.95	0.01452
14:69000758:G:A	50	98	0.99	0.3593
14:69001018:C:T	50	100	1	0.04557
14:69001397:T:C	50	100	1	0.05301
14:69001461:A:T	50	100	1	0.284
14:69001658:C:T	50	100	1	0.1752
14:69001742:A:G	50	100	1	0.2843
14:69001954:G:T	50	100	1	0.09749
14:69002637:C:T	50	100	0.99	0.02505
14:69002732:C:G	50	100	1	0.03159
14:69002734:A:G	50	100	1	0.2825
14:69002861:G:A	50	100	1	0.03232
14:69002896:G:A	50	100	0.98	0.03613
14:69002926:A:C	50	100	1	0.283
14:69003084:G:A	50	100	0.98	0.03613
14:69003239:T:C	50	100	0.97	0.02542
14:69003407:A:G	50	100	0.99	0.04847
14:69003554:A:G	50	100	1	0.06354
14:69003716:G:A	50	100	1	0.2456
14:69005069:G:A	50	100	1	0.358
14:69005122:G:A	50	96	0.97	0.2337
14:69005207:A:G	50	100	0.95	0.01471
14:69005442:G:A	50	100	0.99	0.09477
14:69005785:G:A	50	100	1	0.01688
14:69006045:T:C	50	100	0.97	0.02288
14:69006242:C:T	50	100	1	0.4149
14:69006287:A:G	50	100	0.99	0.24
14:69006411:T:A	50	100	0.96	0.01434
14:69006448:C:A	50	100	1	0.3887
14:69006579:A:G	50	100	1	0.234
14:69006630:C:T	50	100	0.95	0.02124
14:69007364:G:A	50	100	0.95	0.01452
14:69008335:T:C	45	93.3	0.7	0.05211
14:69008472:T:C	50	100	0.98	0.1776
14:69008678:G:T	50	100	0.99	0.1173
14:69008810:C:T	50	100	0.98	0.0354
14:69008996:T:C	50	100	0.97	0.03214
14:69009542:C:T	50	100	0.99	0.02687
14:69009685:A:T	50	100	0.93	0.03232
14:69009711:A:G	50	100	0.99	0.1142
14:69009733:C:G	50	100	0.97	0.01198
14:69009903:A:G	50	100	0.92	0.03232
14:69010178:T:C	50	94	0.98	0.3404
14:69011001:T:C	50	96	0.98	0.3393
14:69011007:T:G	50	96	0.98	0.3393
14:69011274:G:A	50	100	0.95	0.02578
14:69011754:A:G	50	100	0.96	0.106
14:69012128:G:A	50	100	0.99	0.03123
14:69012229:T:C	50	98	0.98	0.4401
14:69012518:T:C	50	98	0.98	0.4412
14:69013235:T:C	49	93.9	0.98	0.4212
14:69013289:C:T	49	85.7	0.95	0.3903
14:69013291:C:T	48	85.4	0.96	0.3464
14:69013664:A:G	50	100	0.98	0.2028
14:69013847:A:G	50	100	0.99	0.03159
14:69014312:C:T	50	100	1	0.01344
14:69014626:G:A	50	100	0.98	0.37
14:69014877:G:A	50	100	1	0.01561
14:69015462:C:T	50	94	0.99	0.1915
14:69015479:C:T	50	94	0.99	0.3491
14:69015499:C:T	50	100	1	0.03195
14:69015505:A:G	50	94	1	0.3669
14:69015511:A:G	50	94	1	0.3656
14:69015845:C:T	50	100	0.99	0.2153
14:69015959:G:C	50	100	1	0.1852
14:69016130:T:C	50	94	1	0.3938
14:69016488:G:T	50	98	1	0.1728
14:69016615:T:C	50	100	1	0.03177
14:69016750:T:C	50	98	1	0.173
14:69017032:A:G	50	98	1	0.1777
14:69017311:C:G	50	98	1	0.1886
14:69017329:T:G	50	98	1	0.1727
14:69017353:T:A	50	98	1	0.1727
14:69017535:T:C	50	98	1	0.1776
14:69017716:C:G	47	97.9	0.94	0.1685
14:69018128:A:G	50	98	1	0.1796
14:69018602:A:G	50	96	0.99	0.3818
14:69018630:G:A	50	96	0.97	0.2133
14:69018792:G:A	50	100	0.96	0.05664
14:69019511:A:T	50	100	0.94	0.04158
14:69019601:A:G	50	100	1	0.01598
14:69020379:A:G	50	94	1	0.3582
14:69020490:G:A	50	100	1	0.03177
14:69020516:C:T	50	100	1	0.1367
14:69020623:A:G	50	98	1	0.1748
14:69020835:C:T	50	100	1	0.03177
14:69020844:A:G	50	100	1	0.03177
14:69020990:G:T	50	100	1	0.1685
14:69021014:T:C	50	98	1	0.1747
14:69021099:T:A	50	100	0.98	0.3155
14:69021239:T:C	50	100	0.97	0.05864
14:69021889:G:T	50	100	1	0.01852
14:69021905:C:G	50	100	1	0.1685
14:69022187:C:T	50	98	0.99	0.1747
14:69022340:G:A	50	100	0.95	0.04884
14:69022798:A:G	49	100	0.98	0.1672
14:69023219:A:C	50	96	0.98	0.1955
14:69023286:C:T	50	100	0.98	0.1663
14:69023337:A:G	50	100	0.94	0.03086
14:69023628:G:A	50	98	0.94	0.02887
14:69023754:T:G	50	100	0.97	0.1598
14:69024034:T:G	50	100	1	0.01035
14:69024366:G:T	50	100	0.97	0.1175
14:69024483:C:T	50	98	0.98	0.4466
14:69024492:G:T	50	100	0.97	0.01707
14:69024576:G:T	48	95.8	0.98	0.2565
14:69024579:T:A	50	100	0.99	0.0187
14:69024700:C:T	50	100	0.97	0.01543
14:69024701:G:A	50	100	0.98	0.04847
14:69025034:C:T	50	96	1	0.01089
14:69025494:C:T	50	100	1	0.2387
14:69025780:G:A	50	100	1	0.2387
14:69025818:T:C	50	100	1	0.2389
14:69026073:A:C	50	100	0.99	0.4944
14:69026202:C:G	50	100	1	0.2387
14:69026208:C:A	50	100	0.99	0.2342
14:69026209:A:T	50	100	0.99	0.2342
14:69026216:C:T	50	100	0.97	0.01307
14:69026325:G:T	50	100	1	0.2387
14:69026658:C:T	50	100	1	0.2387
14:69026861:G:C	50	100	0.99	0.2297
14:69027064:G:A	50	100	1	0.2389
14:69027100:A:C	50	100	0.99	0.2344
14:69027431:G:A	50	100	1	0.01398
14:69027564:C:T	50	100	0.97	0.07171
14:69028044:T:C	50	100	1	0.4684
14:69028166:A:G	50	84	0.91	0.451
14:69028174:T:C	50	78	0.83	0.4296
14:69028436:A:G	41	92.7	0.99	0.4655
14:69028548:T:C	50	100	1	0.4686
14:69028658:T:C	50	100	1	0.4686
14:69028665:C:T	50	100	1	0.03776
14:69029708:T:C	50	98	1	0.4666
14:69029780:G:A	50	100	1	0.4766
14:69029878:T:C	50	100	1	0.1761
14:69030078:G:A	50	100	1	0.03794
14:69030646:G:C	50	100	0.98	0.07026
14:69030684:A:T	50	100	1	0.1765
14:69030752:G:A	50	100	1	0.4668
14:69031017:A:G	50	100	1	0.01126
14:69031255:G:A	50	100	1	0.01126
14:69031393:T:C	49	100	1	0.4897
14:69031556:C:T	50	100	1	0.07008
14:69031797:G:A	50	100	1	0.2407
14:69031911:C:G	50	100	1	0.01725
14:69031917:C:T	50	100	1	0.04593
14:69032221:G:A	50	100	1	0.01725
14:69032306:C:T	50	100	1	0.08007
14:69032583:G:A	50	100	1	0.2418
14:69032792:T:C	50	100	1	0.4561
14:69032833:G:A	50	100	0.9	0.01053
14:69033297:C:T	50	100	0.99	0.1118
14:69033300:C:T	50	100	1	0.2302
14:69033351:G:A	46	84.8	0.98	0.4782
14:69033463:C:G	50	100	1	0.06954
14:69033814:T:C	50	100	0.96	0.01888
14:69034086:C:A	50	100	1	0.2309
14:69034335:G:T	50	100	1	0.4332
14:69034492:C:T	50	100	1	0.2309
14:69034858:A:C	50	100	1	0.01743
14:69035190:A:G	50	100	0.96	0.01888
14:69035353:T:C	50	100	1	0.2293
14:69035428:G:A	50	100	1	0.4857
14:69036119:C:T	50	100	1	0.01126
14:69036818:T:C	50	100	1	0.01126
14:69037085:T:G	50	100	1	0.07026
14:69037397:T:C	50	100	1	0.03159
14:69038767:T:A	50	100	1	0.01089
14:69038864:T:C	50	100	1	0.2308
14:69038897:A:G	50	100	1	0.07462
14:69038921:C:G	50	100	1	0.4947
14:69039294:T:C	50	100	1	0.1912
14:69039967:C:T	50	100	1	0.07426
14:69040592:A:T	50	100	0.89	0.02578
14:69040752:C:T	50	100	1	0.07407
14:69040971:A:G	50	100	1	0.2288
14:69041239:C:T	50	100	1	0.01126
14:69041248:T:C	50	100	1	0.2293
14:69041346:T:C	50	100	0.99	0.195
14:69041541:C:T	50	100	1	0.07426
14:69041809:A:G	50	100	1	0.4561
14:69042598:C:G	50	100	0.99	0.4561
14:69043082:A:G	50	100	1	0.4795
14:69043195:T:A	50	100	1	0.01325
14:69043724:C:T	50	100	1	0.2284
14:69044110:C:T	50	100	1	0.02342
14:69045013:G:T	50	100	0.98	0.07335
14:69045261:G:A	50	100	1	0.0167
14:69045448:G:A	50	100	0.98	0.07335
14:69045504:C:G	50	100	1	0.01035
14:69045932:A:G	50	100	1	0.01071
14:69046527:T:C	50	100	0.98	0.09187
14:69046613:G:A	50	100	0.98	0.01253
14:69046763:T:C	50	100	1	0.01071
14:69048345:G:A	50	100	0.98	0.01307
14:69048535:C:A	50	100	1	0.0167
14:69048818:A:G	50	100	0.87	0.06627
14:69049142:C:T	49	85.7	0.97	0.3359
14:69049300:A:G	50	100	1	0.01089
14:69049315:G:A	50	100	0.99	0.1859
14:69049321:C:T	50	100	0.99	0.4361
14:69049340:G:A	50	100	1	0.0118
14:69049370:T:C	50	100	0.95	0.01979
14:69050389:C:T	50	100	1	0.04466
14:69050689:A:C	50	100	0.99	0.4579
14:69051281:A:G	50	100	0.91	0.06155
14:69052607:T:C	50	100	1	0.04484
14:69054628:G:A	50	100	0.99	0.1897
14:69055345:G:A	50	100	0.99	0.06699
14:69055692:G:A	50	100	0.99	0.07317
14:69055729:G:A	50	100	0.97	0.0207
14:69056332:A:G	49	100	0.92	0.01235
14:69056506:C:G	49	100	1	0.04866
14:69056685:C:T	50	100	0.96	0.09023
14:69058285:G:A	50	100	1	0.0167
14:69058427:G:A	50	100	1	0.07462
14:69058571:T:C	50	100	1	0.02342
14:69058802:A:T	50	100	1	0.02378
14:69059219:A:G	50	100	0.99	0.4935
14:69059590:C:T	50	100	0.99	0.4849
14:69059850:C:T	50	100	0.99	0.1959
14:69060307:A:G	50	100	1	0.04466
14:69060396:T:C	50	100	0.72	0.01561
14:69060418:C:T	50	100	1	0.07462
14:69062314:T:C	50	100	1	0.09132
14:69062775:A:G	50	100	1	0.02342
14:69063108:G:C	50	100	1	0.04466
14:69064129:A:T	50	100	1	0.04539
14:69064332:C:T	49	100	1	0.04884
14:69065253:T:C	50	100	1	0.0837
14:69065374:C:T	49	100	1	0.03141
14:69065674:G:A	50	100	0.99	0.2255
14:69065823:T:C	50	100	0.91	0.01035
14:69066292:G:A	50	100	1	0.01126
14:69066625:G:A	50	100	0.96	0.02015
14:69067093:C:G	50	100	0.84	0.02469
14:69067120:T:C	50	98	0.98	0.4466
14:69067156:A:T	50	100	1	0.01452
14:69068405:G:A	50	100	0.98	0.03177
14:69069098:T:C	50	100	1	0.03322
14:69070050:G:C	50	100	1	0.07444
14:69070053:A:G	50	100	1	0.07444
14:69071061:G:A	50	100	0.9	0.01035
14:69072426:A:G	50	100	1	0.07462
14:69072636:A:C	50	100	1	0.09078
14:69072723:C:T	50	96	0.96	0.05664
14:69073763:C:T	50	96	0.84	0.0394
14:69074034:C:T	50	100	1	0.03341
14:69074478:T:A	50	100	1	0.0167
14:69074844:G:C	50	100	0.9	0.01071
14:69075239:A:G	50	100	1	0.1093
14:69076183:G:C	50	100	1	0.09078
14:69076265:A:G	50	100	1	0.04847
14:69076365:T:C	50	100	0.99	0.01126
14:69077556:T:G	50	100	1	0.09078
14:69078976:C:G	50	100	1	0.09078
14:69079049:C:T	50	100	1	0.03359
14:69079900:G:T	50	100	1	0.0167
14:69079905:C:T	50	100	1	0.01707
14:69079944:G:A	50	100	1	0.03268
14:69079970:C:T	50	100	0.9	0.01035
14:69080095:T:C	50	100	1	0.02306
14:69080331:C:T	50	100	1	0.03431
14:69080502:A:G	50	100	1	0.0167
14:69082287:C:T	50	100	1	0.2669
14:69082892:T:C	50	100	1	0.01997
14:69082988:C:T	50	100	1	0.02306
14:69083023:T:C	50	100	0.99	0.2251
14:69083045:C:T	50	100	1	0.2669
14:69083610:T:C	50	100	1	0.02959
14:69085314:C:T	50	100	0.9	0.01035
14:69086410:A:G	50	100	1	0.2215
14:69086474:A:G	50	100	0.9	0.01035
14:69086564:G:A	50	100	0.62	0.01525
14:69086606:G:A	50	100	1	0.03341
14:69086621:A:T	49	81.6	0.8	0.06118
14:69086688:C:G	50	100	1	0.2451
14:69086703:T:C	50	100	0.99	0.2217
14:69086721:G:A	50	100	1	0.2671
14:69087456:G:C	50	100	1	0.04539
14:69087518:T:C	50	100	1	0.03268
14:69088144:T:A	50	98	0.99	0.2407
14:69090447:G:T	50	100	0.73	0.01035
14:69090885:G:C	50	100	0.62	0.01289
14:69091961:T:C	50	100	1	0.0305
14:69092813:G:C	50	100	1	0.04539
14:69092844:T:C	50	100	1	0.01071
14:69093117:A:G	50	96	0.68	0.01017
14:69094476:A:G	50	100	1	0.2898
14:69094983:A:G	50	100	1	0.01997
14:69096250:C:G	50	100	1	0.01979
14:69096380:C:T	50	98	1	0.06736
14:69096578:A:G	50	100	1	0.472
14:69097586:T:A	47	93.6	0.9	0.07752
14:69097587:T:A	46	78.3	0.86	0.3313
14:69097588:T:A	46	80.4	0.85	0.1937
14:69097589:T:A	46	95.7	0.87	0.0256
14:69097590:T:A	49	93.9	0.86	0.1489
14:69097591:T:A	50	100	0.78	0.01271
14:69097966:A:G	50	100	1	0.0906
14:69098476:T:G	50	100	1	0.2736
14:69098911:A:G	50	100	0.99	0.4719
14:69100472:T:A	50	100	1	0.2213
14:69100986:T:G	50	100	0.91	0.01035
14:69101439:C:G	50	100	1	0.1683
14:69102025:A:G	50	100	0.99	0.4728
14:69102087:T:C	50	100	0.91	0.01035
14:69102246:T:C	50	100	1	0.0748
14:69102313:T:C	50	100	1	0.03322
14:69102397:G:A	50	100	1	0.03232
14:69102621:T:C	49	95.9	0.99	0.2429
14:69103745:C:G	50	100	0.99	0.1955
14:69104455:G:C	50	100	0.91	0.01035
14:69104515:G:A	50	100	0.91	0.01035
14:69104734:G:A	50	98	0.96	0.06264
14:69104793:G:T	50	98	1	0.04866
14:69104818:T:C	50	100	1	0.03322
14:69105039:T:G	50	100	1	0.01979
14:69105048:T:A	50	100	1	0.3177
14:69105240:C:T	50	100	0.91	0.01035
14:69105286:A:C	50	100	1	0.2665
14:69105765:C:G	50	100	1	0.04539
14:69106214:G:A	50	100	1	0.0138
14:69107319:G:A	50	100	0.91	0.01089
14:69107561:C:T	50	100	1	0.01089
14:69107926:C:T	50	100	0.91	0.01035
14:69107995:T:C	50	100	0.99	0.1894
14:69108337:A:G	50	98	1	0.2451
14:69108344:C:T	50	100	0.86	0.04012
14:69108400:G:C	50	100	1	0.09114
14:69108454:C:G	50	100	1	0.01979
14:69109137:T:C	50	100	0.98	0.07716
14:69109312:C:T	50	100	1	0.0443
14:69110058:A:G	50	100	0.71	0.01525
14:69110357:C:G	50	100	0.99	0.2411
14:69110423:G:A	50	100	0.99	0.1894
14:69110503:T:C	50	100	1	0.07716
14:69112756:G:A	50	100	0.94	0.01616
14:69113051:A:C	50	100	0.99	0.2411
14:69113098:T:C	50	98	1	0.04866
14:69114519:C:A	50	100	1	0.2898
14:69115181:C:G	50	100	0.99	0.2411
14:69117929:G:C	50	100	1	0.03322
14:69118937:C:T	50	100	1	0.02796
14:69119862:G:A	50	100	1	0.07698
14:69119880:T:A	50	100	1	0.1038
14:69120224:C:T	50	100	1	0.03341
14:69120276:G:C	50	100	0.92	0.01035
14:69120493:G:A	50	100	1	0.04575
14:69121328:G:A	50	100	0.99	0.1955
14:69121596:T:G	50	100	0.99	0.03177
14:69121829:G:A	50	100	0.98	0.01543
14:69121880:C:T	50	98	1	0.3181
14:69122532:G:A	50	100	1	0.04611
14:69122941:T:G	50	100	0.99	0.1895
14:69123935:T:C	50	100	0.99	0.07571
14:69124212:T:C	50	100	0.85	0.01271
14:69124795:C:T	50	100	1	0.01071
14:69125492:A:G	50	100	1	0.1955
14:69125999:A:C	50	100	1	0.01979
14:69126022:G:A	50	100	1	0.1759
14:69126735:G:A	50	100	1	0.3183
14:69127465:A:G	50	100	1	0.1955
14:69127480:T:A	50	100	1	0.1955
14:69127814:C:T	50	100	1	0.1955
14:69128196:T:C	50	100	1	0.1954
14:69128234:C:T	50	100	0.99	0.1972
14:69128378:A:G	50	100	1	0.2667
14:69128710:G:A	50	100	1	0.4729
14:69129366:A:G	50	100	1	0.04557
14:69129652:G:A	50	100	1	0.01961
14:69129898:A:G	50	100	1	0.03322
14:69131052:G:C	50	100	1	0.3184
14:69132429:T:C	50	100	1	0.02342
14:69132766:G:T	50	100	0.99	0.2255
14:69132853:T:C	50	100	1	0.4737
14:69133554:C:G	50	100	1	0.4737
14:69133723:T:C	50	100	1	0.01089
14:69133918:A:G	50	100	0.93	0.04448
14:69134370:G:A	50	100	1	0.03322
14:69134492:C:T	50	100	1	0.03322
14:69135491:A:G	50	100	0.96	0.01035
14:69135938:A:G	50	100	1	0.01688
14:69136793:C:G	50	100	1	0.03322
14:69137527:A:C	50	100	1	0.1033
14:69138965:G:A	50	100	0.98	0.01035
14:69140079:G:A	50	100	1	0.2901
14:69140973:A:G	50	100	1	0.01543
14:69142106:G:A	50	100	1	0.01688
14:69142127:T:C	50	100	1	0.07553
14:69142141:T:A	50	100	0.96	0.05592
14:69142781:T:C	50	100	1	0.1957
14:69143484:G:A	50	100	0.93	0.04339
14:69143651:G:C	50	100	1	0.03322
14:69144007:A:C	50	100	1	0.02796
14:69144008:T:C	50	100	1	0.4726
14:69144293:C:A	50	100	0.9	0.0216
14:69144294:C:T	50	100	0.91	0.02142
14:69144302:G:A	50	100	0.9	0.0216
14:69144303:T:A	50	100	0.9	0.02142
14:69144304:G:A	50	100	0.91	0.0216
14:69144993:C:T	50	100	1	0.3181
14:69145043:A:C	50	100	0.99	0.01035
14:69145388:A:G	50	100	1	0.4722
14:69145524:A:T	50	100	0.97	0.1865
14:69146234:T:C	50	100	1	0.4726
14:69146262:T:A	50	100	1	0.01071
14:69146544:T:G	50	100	0.98	0.01979
14:69146758:T:C	50	100	0.99	0.01035
14:69148218:C:A	50	100	0.97	0.01089
14:69148262:G:A	50	100	1	0.1957
14:69149124:T:C	50	100	1	0.03341
14:69149139:A:G	50	100	0.93	0.02088
14:69149870:A:C	50	100	0.99	0.01035
14:69150698:C:A	50	100	1	0.09513
14:69150746:C:G	50	100	0.99	0.02415
14:69150998:C:T	50	100	1	0.2211
14:69151219:G:C	50	100	1	0.1957
14:69151684:C:T	50	100	1	0.01071
14:69151706:G:A	50	100	1	0.0443
14:69152203:C:G	50	100	1	0.01997
14:69152456:A:C	50	100	1	0.1705
14:69153887:G:A	50	96	0.95	0.05301
14:69154203:A:G	50	100	1	0.2407
14:69154402:T:A	49	100	0.97	0.1503
14:69156821:A:G	50	100	1	0.0167
14:69158074:A:G	50	100	1	0.01107
14:69158092:G:A	50	100	1	0.0167
14:69158360:C:A	50	100	1	0.01761
14:69158483:C:T	50	100	1	0.07607
14:69158531:G:A	50	100	1	0.01761
14:69159557:A:G	50	100	1	0.03359
14:69159973:G:C	50	100	1	0.08951
14:69160139:G:A	50	100	1	0.01616
14:69160444:T:A	50	100	1	0.2807
14:69161291:A:T	50	100	1	0.07516
14:69162340:A:C	50	100	1	0.04975
14:69162762:C:A	50	100	1	0.0167
14:69164337:C:T	50	100	1	0.01071
14:69164857:A:G	50	100	1	0.01107
14:69165305:T:A	50	100	0.95	0.01598
14:69165381:G:A	50	100	1	0.07879
14:69165856:A:G	50	100	1	0.01089
14:69165952:A:T	50	100	1	0.01089
14:69166014:T:A	50	100	1	0.01089
14:69166160:A:G	50	100	1	0.2349
14:69166670:G:A	50	100	1	0.2275
14:69166991:T:A	50	100	1	0.01089
14:69167517:G:A	50	100	0.98	0.01525
14:69167698:G:C	50	100	1	0.01652
14:69167815:A:G	50	100	1	0.01652
14:69167914:G:A	50	100	1	0.01743
14:69168969:A:G	50	100	0.81	0.02269
14:69169358:G:C	50	100	0.95	0.01943
14:69170164:A:G	50	100	1	0.01743
14:69170184:C:T	50	100	1	0.03341
14:69170185:C:T	50	100	1	0.01852
14:69171431:G:A	49	100	1	0.01852
14:69171521:C:A	50	100	1	0.01652
14:69171752:C:A	50	100	1	0.04557
14:69171984:C:A	50	100	0.86	0.01289
14:69172005:T:C	50	100	1	0.1875
14:69172036:G:T	50	100	1	0.01852
14:69172065:G:T	50	100	1	0.228
14:69172569:G:C	50	100	1	0.4875
14:69172716:C:T	50	100	1	0.4729
14:69173058:T:C	50	100	1	0.01053
14:69173400:C:A	50	100	1	0.1941
14:69173480:T:C	50	98	1	0.06028
14:69173611:T:C	50	100	1	0.1941
14:69174058:A:G	50	100	1	0.04539
14:69174399:A:G	50	100	1	0.01997
14:69174527:G:T	50	100	1	0.01344
14:69174653:T:C	50	100	1	0.01943
14:69175023:G:T	50	100	1	0.2406
14:69175090:G:A	50	100	0.98	0.2279
14:69175134:A:G	50	100	1	0.01943
14:69175717:C:T	50	100	1	0.01652
14:69177240:A:T	50	100	1	0.01961
14:69177816:C:T	50	100	1	0.0187
14:69177844:G:A	50	100	1	0.01652
14:69178187:C:T	50	100	1	0.01852
14:69179057:A:G	50	100	1	0.01652
14:69179416:C:A	50	100	0.99	0.09368
14:69179555:A:G	50	98	1	0.24
14:69179576:A:G	47	100	1	0.01652
14:69180205:G:A	50	100	1	0.01652
14:69180567:C:T	50	100	1	0.01652
14:69180637:C:A	50	100	1	0.01852
14:69180777:T:C	50	98	0.99	0.0492
14:69180982:T:G	50	100	0.98	0.08115
14:69182017:G:A	50	100	0.94	0.01652
14:69182029:T:G	50	100	1	0.04448
14:69182383:C:T	42	100	1	0.01743
14:69184128:A:G	50	100	1	0.1879
14:69184564:C:T	50	100	1	0.3126
14:69185069:T:C	50	100	1	0.01943
14:69185255:T:A	50	100	0.99	0.2413
14:69185354:G:A	50	100	0.99	0.08969
14:69185408:A:T	50	100	1	0.28
14:69185504:A:C	50	100	1	0.28
14:69186228:C:T	50	100	1	0.01743
14:69186935:C:T	50	100	0.87	0.02197
14:69187169:C:T	50	100	0.99	0.1676
14:69187564:G:T	50	100	1	0.07716
14:69188554:C:T	50	100	1	0.01652
14:69188927:T:A	50	100	0.95	0.03105
14:69189616:T:C	50	100	1	0.01652
14:69190152:C:T	50	100	1	0.03341
14:69190246:T:G	50	100	1	0.01107
14:69191983:C:T	50	100	0.99	0.01089
14:69192016:T:A	50	100	1	0.2805
14:69192647:T:G	50	100	0.99	0.01943
14:69192902:G:A	50	100	1	0.0158
14:69192942:G:A	50	100	1	0.2774
14:69193040:A:C	50	96	1	0.2774
14:69193128:A:G	50	98	0.99	0.2774
14:69193279:A:G	49	100	1	0.2776
14:69193863:A:G	50	100	0.97	0.01235
14:69194345:T:C	50	100	1	0.2525
14:69194417:T:C	50	100	1	0.272
14:69194954:T:C	50	100	1	0.272
14:69194990:G:A	50	100	0.97	0.01216
14:69195092:C:T	50	100	1	0.272
14:69195204:G:A	49	98	1	0.278
14:69195356:C:T	50	100	0.98	0.01289
14:69195388:A:G	50	100	1	0.272
14:69195400:C:T	50	100	1	0.272
14:69195491:G:C	50	100	0.98	0.01289
14:69195608:G:A	50	100	1	0.2721
14:69195893:A:G	50	100	1	0.272
14:69196375:C:T	50	100	1	0.272
14:69196689:T:A	50	100	1	0.01071
14:69196833:G:A	50	100	0.98	0.0492
14:69197051:C:T	50	100	1	0.03304
14:69197412:T:C	50	100	1	0.2349
14:69197676:G:A	50	100	1	0.01053
14:69198525:T:C	50	100	1	0.01652
14:69198762:C:T	50	100	1	0.01652
14:69199115:A:G	50	100	1	0.2511
14:69199208:C:A	50	100	0.97	0.05646
14:69199358:T:C	50	100	1	0.01652
14:69199698:A:G	50	100	1	0.01652
14:69199754:A:G	50	100	1	0.01652
14:69199775:A:G	50	100	1	0.01652
14:69199854:A:G	50	100	1	0.01652
14:69199889:A:C	50	100	1	0.01652
14:69199955:A:G	50	100	1	0.2538
14:69200135:A:G	50	100	0.99	0.2509
14:69200157:G:A	50	100	1	0.01652
14:69200904:T:C	50	100	0.98	0.01289
14:69201344:A:G	50	100	1	0.01652
14:69201681:T:G	50	98	0.85	0.01416
14:69202043:C:T	50	100	0.98	0.01289
14:69202070:C:T	50	98	1	0.05084
14:69202275:G:T	50	100	1	0.01652
14:69202471:C:T	50	100	1	0.191
14:69202690:C:G	50	100	0.99	0.2509
14:69202877:T:C	50	100	0.98	0.01289
14:69202919:T:C	50	100	1	0.04412
14:69203157:C:T	50	100	1	0.01652
14:69203402:C:G	50	100	0.81	0.01598
14:69203595:A:G	50	100	1	0.01652
14:69203652:G:T	50	100	1	0.01652
14:69203738:T:C	50	100	0.98	0.01289
14:69203941:C:T	50	100	0.97	0.01307
14:69203955:C:G	50	100	1	0.01652
14:69204219:A:G	50	100	0.99	0.2879
14:69204392:T:A	50	100	1	0.01652
14:69204547:A:G	50	100	1	0.03304
14:69205032:T:C	50	98	1	0.2351
14:69205486:A:T	50	100	0.97	0.01107
14:69205629:C:T	50	100	0.93	0.0158
14:69205794:A:G	50	100	0.95	0.0118
14:69206151:G:A	50	100	1	0.01652
14:69206459:T:C	43	97.7	0.76	0.04611
14:69206460:T:C	43	97.7	0.76	0.01725
14:69206469:T:C	48	100	0.84	0.01543
14:69206643:G:A	50	100	1	0.01652
14:69206964:C:T	50	100	1	0.01652
14:69207339:C:T	50	100	0.87	0.01924
14:69207473:G:A	50	98	1	0.08479
14:69207972:G:C	50	100	1	0.01652
14:69208356:G:A	50	100	0.97	0.02778
14:69208651:A:G	50	100	1	0.0256
14:69208805:G:C	50	100	1	0.2355
14:69209366:T:G	50	100	0.97	0.02778
14:69209874:C:T	50	98	0.81	0.01398
14:69210246:C:G	50	100	1	0.01652
14:69210263:C:T	50	100	0.97	0.0158
14:69211815:G:A	50	100	1	0.01652
14:69211927:A:G	50	100	0.97	0.01289
14:69211949:A:C	50	100	0.98	0.01943
14:69212687:C:A	50	100	1	0.01688
14:69212920:G:A	50	100	0.99	0.01652
14:69212958:G:A	50	100	1	0.03431
14:69213054:G:A	50	98	1	0.06173
14:69213312:C:T	50	100	1	0.01652
14:69213724:T:C	50	100	1	0.1934
14:69213808:T:C	50	100	0.94	0.0167
14:69214986:T:A	50	98	1	0.01652
14:69215001:T:G	50	100	1	0.1828
14:69215285:A:G	50	98	0.94	0.05192
14:69215366:C:T	50	100	1	0.0158
14:69215409:G:A	50	100	1	0.01652
14:69215411:G:A	50	100	1	0.01652
14:69215505:A:G	50	100	1	0.0443
14:69215761:A:T	50	100	1	0.183
14:69216070:T:C	50	100	1	0.0748
14:69216305:T:C	50	100	1	0.01652
14:69216359:T:A	50	100	1	0.01652
14:69216607:C:T	50	100	1	0.02778
14:69216739:A:G	50	98	1	0.2357
14:69216946:A:G	50	100	1	0.0158
14:69218221:G:A	50	100	1	0.01688
14:69218305:A:G	50	100	1	0.01035
14:69218378:A:G	50	100	1	0.01688
14:69218593:G:T	50	100	1	0.01652
14:69218774:C:A	50	100	1	0.01362
14:69219270:A:G	50	100	1	0.01652
14:69219878:G:A	50	100	1	0.01652
14:69220357:A:G	48	97.9	1	0.2357
14:69220652:T:C	50	100	1	0.0167
14:69220783:C:T	50	100	0.86	0.01289
14:69221230:C:T	50	100	1	0.01652
14:69221329:C:T	50	100	1	0.01652
14:69221490:T:C	50	100	1	0.2353
14:69221539:A:T	50	100	1	0.01652
14:69221760:C:A	50	100	1	0.0167
14:69221959:G:T	47	100	0.97	0.01289
14:69222207:T:G	50	100	0.98	0.0915
14:69222325:G:T	50	100	1	0.2353
14:69222630:A:G	50	100	1	0.0443
14:69222760:G:T	50	100	1	0.01652
14:69225002:C:T	50	100	0.97	0.0187
14:69225848:A:G	50	100	1	0.01017
14:69225977:A:C	50	100	1	0.01652
14:69226101:A:G	50	100	1	0.01652
14:69226750:A:T	50	100	0.97	0.01289
14:69227656:T:C	50	100	1	0.0167
14:69227829:A:G	50	100	1	0.2509
14:69227979:C:G	49	100	1	0.0158
14:69228230:C:T	50	100	0.96	0.01216
14:69228290:C:T	50	100	1	0.01652
14:69228488:A:G	50	100	1	0.2337
14:69228551:C:T	50	100	1	0.0158
14:69228630:T:C	50	100	1	0.0167
14:69229075:G:A	50	100	1	0.274
14:69229228:C:A	50	100	1	0.01652
14:69229552:C:A	50	100	1	0.04339
14:69230353:G:A	50	100	1	0.01652
14:69230468:T:C	50	100	0.99	0.03159
14:69230505:G:A	50	100	1	0.01652
14:69230572:G:A	50	100	0.97	0.01107
14:69230736:C:G	50	100	0.99	0.3065
14:69230847:G:A	50	100	1	0.234
14:69230883:A:G	50	100	0.97	0.01344
14:69231372:G:A	50	100	1	0.01652
14:69231414:G:A	50	100	1	0.01652
14:69231721:G:C	50	100	1	0.0167
14:69231975:C:T	50	100	1	0.01652
14:69233062:T:C	50	100	1	0.01652
14:69233153:G:A	50	100	1	0.01652
14:69233412:A:T	50	98	0.9	0.01107
14:69233431:T:A	50	100	0.84	0.01906
14:69234204:T:C	50	100	1	0.01652
14:69235097:T:C	50	100	0.96	0.01144
14:69235146:C:A	50	100	1	0.2515
14:69235380:G:T	50	100	1	0.02741
14:69235611:T:C	50	100	0.98	0.1914
14:69235875:G:A	50	100	1	0.01652
14:69236871:G:C	50	100	1	0.2415
14:69237335:A:G	50	100	1	0.1841
14:69237836:G:T	50	100	1	0.2518
14:69237945:G:A	50	100	1	0.0276
14:69237950:G:T	50	100	1	0.01652
14:69238757:C:G	50	100	1	0.01652
14:69239459:C:T	50	100	1	0.01652
14:69239858:T:C	50	100	0.97	0.01688
14:69240638:G:A	50	100	0.99	0.01634
14:69241070:C:T	50	100	1	0.01652
14:69241524:G:A	50	100	0.98	0.1912
14:69242656:G:A	50	100	0.99	0.3669
14:69242699:C:T	50	100	1	0.04339
14:69243212:C:T	50	100	0.98	0.2631
14:69243249:C:T	50	100	1	0.01652
14:69243445:G:A	50	100	1	0.01652
14:69243540:C:G	50	100	0.96	0.04248
14:69244211:T:A	50	100	1	0.01652
14:69244483:G:A	50	100	1	0.1848
14:69244832:G:A	50	98	1	0.06409
14:69244969:T:C	50	100	1	0.01652
14:69245219:G:A	50	100	1	0.01652
14:69245231:G:A	50	100	1	0.02778
14:69245346:G:T	50	100	1	0.01652
14:69245714:T:G	50	98	0.96	0.471
14:69245720:T:G	50	98	1	0.08025
14:69246051:C:T	50	100	0.97	0.01017
14:69246212:T:G	50	100	0.89	0.01216
14:69246218:A:G	50	98	0.99	0.4029
14:69246882:T:C	50	96	0.91	0.07934
14:69247028:A:G	50	98	1	0.05192
14:69247100:C:G	50	100	1	0.04793
14:69247173:G:A	50	100	1	0.01035
14:69247305:T:C	50	100	1	0.04793
14:69247672:C:A	50	100	1	0.04775
14:69247677:T:C	50	100	0.97	0.04775
14:69248287:T:C	50	100	1	0.04811
14:69248433:C:T	50	100	0.98	0.04484
14:69248491:C:T	50	100	1	0.04829
14:69249071:A:C	50	86	0.91	0.1494
14:69249073:A:C	50	80	0.91	0.429
14:69249153:G:C	50	100	0.95	0.05229
14:69249543:A:C	50	100	1	0.04811
14:69250155:C:T	50	100	0.99	0.03268
14:69250240:T:C	50	98	0.98	0.3493
14:69250300:T:C	50	100	1	0.04811
14:69250425:C:T	50	100	0.71	0.01289
14:69250851:G:A	50	100	0.99	0.02487
14:69251245:T:C	50	100	0.96	0.248
14:69251497:C:G	50	100	0.99	0.4374
14:69252446:T:A	50	100	1	0.04811
14:69252778:C:T	50	98	0.92	0.02269
14:69252800:G:A	50	100	0.96	0.08515
14:69253921:T:C	50	100	1	0.04811
14:69255063:C:T	50	100	0.99	0.04793
14:69255500:C:T	50	100	0.99	0.04793
14:69255543:A:C	50	100	0.95	0.08696
14:69255696:T:A	50	100	0.98	0.07934
14:69256063:T:A	50	98	0.78	0.0276
14:69257464:T:C	50	92	0.98	0.2633
14:69257891:G:A	50	98	0.93	0.01325
14:69257902:T:G	50	96	0.98	0.1316
14:69258758:A:G	50	100	0.96	0.01035
14:69258970:C:G	50	100	0.99	0.01017
14:69259449:A:G	50	96	1	0.3192
14:69259971:G:C	50	98	0.98	0.04248
14:69260044:A:G	49	98	0.96	0.01725
14:69260068:C:A	49	100	0.68	0.02306
14:69260404:G:A	50	96	0.92	0.03413
14:69260477:C:A	50	100	0.97	0.1015
14:69260569:C:G	50	100	0.99	0.08388
14:69260856:C:T	50	100	0.99	0.01598
14:69260873:G:C	50	100	1	0.02215
14:69261101:C:T	50	100	1	0.02215
14:69261142:G:C	50	100	0.97	0.06754
14:69261770:A:G	50	100	0.98	0.04866
14:69261846:G:A	50	100	1	0.02233
14:69262042:G:T	50	100	0.95	0.02669
14:69262075:G:C	50	100	0.98	0.05864
14:69262174:A:G	50	100	0.99	0.01743
14:69262181:G:A	50	100	1	0.2767
14:69262390:G:T	50	100	1	0.03885
14:69262690:G:A	50	100	1	0.02723
14:69263627:C:T	50	100	0.99	0.0138
14:69263768:A:T	50	100	0.99	0.0138
14:69263899:A:G	50	100	0.99	0.01943
14:69264155:C:T	50	98	0.98	0.07916
14:69264513:A:G	50	100	0.99	0.01761
14:69265210:G:C	50	98	0.99	0.1828
14:69265402:A:C	50	98	1	0.197
14:69265471:A:G	50	100	0.99	0.01797
14:69265844:T:C	50	100	0.99	0.1124
14:69266082:T:C	50	100	0.99	0.01107
14:69266127:T:C	50	100	0.98	0.05628
14:69266626:C:T	50	100	0.99	0.1118
14:69267268:C:T	50	98	1	0.197
14:69267583:G:T	50	100	0.99	0.13
14:69267781:C:G	50	100	0.99	0.2738
14:69268605:G:A	50	100	0.96	0.02106
14:69269487:G:A	50	100	0.99	0.01416
14:69269498:G:A	50	100	1	0.2671
14:69269525:C:T	50	100	1	0.1456
14:69269756:G:A	50	100	0.99	0.1066
14:69269778:A:G	50	100	0.99	0.01216
14:69269810:T:G	50	96	0.92	0.06463
14:69269818:G:A	50	100	1	0.05828
14:69269840:G:A	50	100	0.99	0.1452
14:69270728:C:T	50	100	1	0.08388
14:69271362:G:A	50	98	1	0.4058
14:69271415:G:T	50	100	1	0.2613
14:69271471:C:T	50	100	1	0.01816
14:69271603:G:C	50	98	0.97	0.08061
14:69272111:G:A	50	96	0.98	0.3239
14:69272180:G:A	50	100	0.99	0.2787
14:69272319:T:C	50	96	0.99	0.2079
14:69272648:C:T	50	100	0.96	0.05864
14:69272767:C:T	50	100	0.98	0.05664
14:69272768:G:A	50	100	0.99	0.2787
14:69273176:G:T	50	100	1	0.02524
14:69273388:T:C	50	98	0.85	0.01235
14:69273475:A:G	50	100	1	0.02524
14:69273766:T:G	50	98	1	0.1972
14:69273820:T:C	50	100	0.99	0.02433
14:69274311:T:C	50	100	0.96	0.01053
14:69274541:T:G	50	96	0.97	0.3684
14:69275109:C:T	50	100	1	0.04194
14:69275427:G:T	50	100	0.96	0.05102
14:69276151:G:A	50	100	0.99	0.2522
14:69276165:A:G	50	98	0.98	0.02487
14:69276203:T:C	50	100	0.98	0.03631
14:69276417:G:A	50	98	1	0.08388
14:69276458:G:A	50	98	1	0.2861
14:69276863:G:A	50	100	1	0.04285
14:69277796:C:T	50	100	0.98	0.01089
14:69278031:C:T	50	100	1	0.0216
14:69278225:T:G	50	100	1	0.2827
14:69278586:A:G	49	95.9	0.97	0.2829
14:69278697:C:T	50	100	1	0.01707
14:69279080:C:T	50	100	0.99	0.04303
14:69279232:A:G	50	100	1	0.02669
14:69279532:G:A	50	96	0.98	0.4118
14:69279628:A:G	50	96	0.99	0.23
14:69279639:G:A	50	94	0.98	0.43120000000000003
14:69279714:G:A	50	100	0.98	0.4301
14:69279804:T:G	50	100	1	0.08769
14:69279898:C:T	50	100	0.99	0.05719
14:69280007:T:C	50	96	0.97	0.3304
14:69280033:A:G	50	100	0.95	0.0581
14:69280174:C:T	50	98	0.95	0.4956
14:69280329:G:A	50	96	0.97	0.3638
14:69280517:A:G	50	96	0.96	0.4414
14:69281017:G:A	50	100	0.99	0.01779
14:69281108:C:A	50	100	0.97	0.03794
14:69281148:T:C	50	100	1	0.1383
14:69281577:G:A	50	100	0.99	0.01816
14:69281824:C:T	49	100	0.98	0.03831
14:69281841:G:A	50	98	1	0.08896
14:69281961:T:C	50	100	0.98	0.03794
14:69282149:G:A	50	98	1	0.08914
14:69282169:C:T	50	100	0.99	0.2941
14:69282380:C:T	50	100	0.99	0.2941
14:69282755:T:A	50	100	0.99	0.154
14:69282801:A:G	50	100	0.99	0.3321
14:69282981:A:G	50	100	0.98	0.03849
14:69283461:G:A	50	98	0.94	0.09804
14:69283473:C:T	50	100	0.97	0.02651
14:69283785:C:A	50	100	0.99	0.4924
14:69284532:A:G	50	100	0.98	0.04412
14:69284565:G:A	50	100	0.99	0.4855
14:69284605:G:A	50	100	0.97	0.02651
14:69284656:A:G	50	100	0.99	0.3493
14:69284736:C:A	50	100	0.97	0.0256
14:69284813:T:C	50	98	0.99	0.4771
14:69284923:G:A	50	98	0.99	0.09949
14:69285040:C:T	50	92	1	0.2079
14:69285102:A:G	50	100	0.99	0.3493
14:69285442:G:A	50	100	0.99	0.4604
14:69285530:C:T	50	98	0.99	0.09368
14:69285703:C:T	50	100	0.99	0.2743
14:69285784:G:A	50	100	0.99	0.3152
14:69285886:C:T	50	100	1	0.4976
14:69285951:C:A	50	100	0.99	0.2447
14:69286058:C:A	50	100	0.99	0.1
14:69286135:G:A	50	98	0.99	0.4786
14:69286249:G:A	50	100	0.99	0.2436
14:69286267:A:C	50	100	0.98	0.272
14:69286652:T:G	50	100	0.99	0.4815
14:69286949:C:A	50	98	0.94	0.01398
14:69287055:C:A	50	100	0.98	0.2464
14:69287575:C:T	50	100	0.99	0.04285
14:69287785:A:G	50	100	1	0.2458
14:69288056:G:A	50	100	0.99	0.2594
14:69288160:G:T	50	100	0.99	0.04248
14:69288205:T:C	50	100	0.99	0.4904
14:69288454:C:A	50	100	0.95	0.02578
14:69288737:C:G	50	100	1	0.2333
14:69288753:A:G	50	100	0.99	0.3802
14:69288884:C:A	50	98	1	0.2447
14:69289104:T:C	50	100	0.99	0.13
14:69289144:C:T	50	100	1	0.1198
14:69289592:T:C	50	100	1	0.1204
14:69289630:T:C	50	100	0.98	0.03794
14:69289918:T:A	50	100	1	0.1204
14:69290472:T:C	50	100	1	0.2502
14:69291545:T:A	50	100	1	0.2435
14:69292040:T:C	50	100	0.99	0.04648
14:69293300:G:A	50	100	1	0.2148
14:69293652:A:G	50	98	1	0.3814
14:69293677:T:C	50	100	1	0.3342
14:69294035:T:C	50	100	1	0.3822
14:69294139:T:C	49	100	1	0.2052
14:69294232:T:C	50	100	0.99	0.3337
14:69294413:G:A	50	100	0.98	0.04285
14:69294806:A:G	50	100	0.99	0.08805
14:69295481:A:T	50	94	0.93	0.05265
14:69295653:G:T	49	100	0.99	0.3588
14:69295715:A:G	50	100	0.99	0.246
14:69296217:T:C	50	98	0.99	0.2718
14:69296320:A:G	50	98	0.99	0.4935
14:69296459:C:T	50	98	0.99	0.2415
14:69296905:A:T	50	98	0.99	0.05537
14:69297004:G:A	50	100	1	0.01071
14:69297299:A:G	50	100	1	0.03631
14:69298341:C:G	50	100	0.99	0.05574
14:69298360:G:A	50	100	0.99	0.4822
14:69298425:G:A	50	100	0.98	0.4887
14:69298927:A:G	50	100	0.98	0.2124
14:69299738:A:G	50	100	0.99	0.4833
14:69299754:G:A	50	100	0.98	0.061
14:69300045:C:T	50	100	0.99	0.05592
14:69300501:C:T	50	100	0.98	0.03686
14:69301168:A:G	50	100	0.97	0.2692
14:69301176:A:G	50	100	0.99	0.09187
14:69301197:C:A	50	98	0.99	0.2295
14:69301299:A:C	50	96	0.95	0.1445
14:69301900:G:C	50	100	1	0.01271
14:69301946:G:T	50	100	0.99	0.09967
14:69302518:T:A	50	100	0.99	0.05229
14:69302884:C:T	50	100	1	0.04666
14:69303723:C:T	50	98	0.99	0.4237
14:69303852:G:A	50	100	0.99	0.2435
14:69303973:T:C	50	100	1	0.2322
14:69304166:A:G	50	100	0.92	0.03613
14:69304222:C:T	50	100	0.99	0.2841
14:69304392:C:T	50	96	0.98	0.06118
14:69304413:G:C	50	98	0.99	0.4141
14:69304496:T:G	50	100	0.99	0.2838
14:69304580:C:G	50	100	1	0.08551
14:69305109:T:G	50	100	1	0.2318
14:69305119:C:T	50	100	0.99	0.04702
14:69305219:G:A	50	100	1	0.04702
14:69305392:A:T	50	100	0.99	0.2841
14:69305413:T:A	50	100	1	0.04702
14:69305719:T:G	50	98	0.99	0.2829
14:69305742:G:T	50	98	0.99	0.3304
14:69305981:T:A	50	100	1	0.04702
14:69306181:A:G	50	100	1	0.04702
14:69306309:T:G	50	100	1	0.0472
14:69306505:G:A	50	98	1	0.2313
14:69307074:A:C	50	100	1	0.04702
14:69307206:C:T	50	96	0.82	0.09768
14:69307268:C:T	50	100	1	0.04702
14:69307269:G:A	50	100	0.99	0.2311
14:69307291:C:G	50	100	0.99	0.2834
14:69307557:A:G	49	100	1	0.04702
14:69307702:C:T	50	100	1	0.04702
14:69308104:G:A	50	100	1	0.04702
14:69308282:T:C	50	100	1	0.3842
14:69308299:A:T	50	100	1	0.04702
14:69308458:A:G	50	100	0.99	0.3304
14:69308561:G:C	50	98	0.99	0.3304
14:69309143:A:G	50	96	0.98	0.3161
14:69309274:T:C	50	100	1	0.02578
14:69309316:T:A	50	96	1	0.4323
14:69310165:T:C	50	100	1	0.02578
14:69310321:C:T	50	100	1	0.01507
14:69310480:A:C	50	100	0.93	0.03667
14:69310499:A:G	50	100	0.99	0.2829
14:69310641:C:A	50	100	1	0.1009
14:69311138:T:C	50	100	1	0.431
14:69311653:C:T	50	100	1	0.2331
14:69311732:T:C	50	100	1	0.2315
14:69312014:C:G	50	100	1	0.4303
14:69312059:G:A	50	94	0.64	0.05737
14:69312076:T:C	50	100	1	0.2295
14:69312510:A:G	50	98	1	0.2026
14:69312652:C:G	50	100	0.88	0.0216
14:69312744:A:G	50	100	1	0.1013
14:69312947:G:A	49	100	1	0.04666
14:69313122:C:A	50	100	0.99	0.0345
14:69313135:G:A	50	100	1	0.1013
14:69313443:G:T	50	100	1	0.2845
14:69313619:G:T	37	91.9	0.74	0.08951
14:69313759:A:T	37	94.6	0.75	0.04357
14:69313961:C:T	50	100	1	0.2308
14:69314059:G:C	50	100	1	0.2282
14:69314678:G:A	50	100	1	0.04775
14:69314869:C:A	50	100	0.99	0.04956
14:69315284:A:C	50	98	1	0.04739
14:69315294:A:G	50	100	1	0.2306
14:69315810:A:T	50	94	1	0.2705
14:69315811:A:T	50	92	0.99	0.03922
14:69316091:T:C	50	100	1	0.2284
14:69316206:C:T	50	100	1	0.03722
14:69316620:G:A	50	100	1	0.03758
14:69316776:A:G	50	92	0.94	0.1293
14:69317390:C:T	50	100	0.96	0.04847
14:69317461:T:C	50	100	0.98	0.1082
14:69317696:G:A	50	100	1	0.09332
14:69317771:T:C	50	100	0.98	0.09768
14:69317942:C:T	50	100	1	0.02505
14:69318482:A:C	50	94	0.98	0.2972
14:69318982:C:T	50	100	1	0.2471
14:69319346:A:G	50	100	0.99	0.0158
14:69320091:C:G	50	100	0.99	0.0463
14:69320093:A:C	50	98	0.99	0.1946
14:69320284:C:T	50	100	0.99	0.2925
14:69320326:C:G	50	100	1	0.0285
14:69320872:C:T	50	100	0.93	0.01035
14:69320923:G:A	50	100	1	0.03976
14:69321032:T:C	50	100	0.98	0.1336
14:69321477:G:C	50	100	0.99	0.1885
14:69321564:G:A	50	98	1	0.02941
14:69321871:G:A	50	100	0.99	0.2451
14:69321880:A:G	50	100	0.98	0.3139
14:69322186:A:G	50	100	0.99	0.2484
14:69322198:T:C	50	96	0.95	0.0207
14:69322213:C:T	50	100	0.98	0.06445
14:69322527:A:T	50	100	1	0.01198
14:69322558:G:A	50	100	1	0.01198
14:69322853:C:T	50	100	0.97	0.05465
14:69322881:G:C	50	92	0.98	0.4924
14:69322983:C:T	39	84.6	0.7	0.09477
14:69323038:T:G	48	100	0.98	0.3076
14:69323672:C:T	50	98	0.97	0.317
14:69323763:T:C	50	98	0.97	0.3696
14:69323953:A:G	50	96	0.97	0.3068
14:69324061:G:T	50	98	0.96	0.3451
14:69324247:T:G	50	98	0.98	0.1848
14:69324346:C:T	50	100	0.99	0.01053
14:69324390:T:C	50	98	0.95	0.3335
14:69324396:T:C	50	98	0.96	0.3105
14:69324496:G:C	50	94	0.94	0.3243
14:69324591:T:A	50	96	0.94	0.4341
14:69325521:C:T	50	88	0.72	0.07589
14:69325612:G:A	50	100	0.94	0.01216
14:69325616:T:A	50	96	0.77	0.1215
14:69325779:C:T	50	92	0.8	0.05628
14:69325842:C:G	50	90	0.8	0.06627
14:69325852:A:G	50	98	0.81	0.08715
14:69326183:C:T	50	98	0.89	0.03649
14:69326758:G:A	50	82	0.9	0.4809
14:69326798:T:C	50	92	0.93	0.02959
14:69326907:G:T	50	96	0.92	0.15
14:69327209:G:A	50	92	0.94	0.3793
14:69327559:A:G	50	100	0.96	0.03994
14:69327834:C:T	50	94	0.91	0.1387
14:69328451:G:A	50	100	0.98	0.01216
14:69328482:G:A	50	98	0.94	0.2124
14:69329125:G:A	50	98	0.94	0.06554
14:69329935:T:C	50	100	0.89	0.02378
14:69330299:C:T	50	100	0.99	0.01017
14:69330369:G:T	50	100	0.9	0.01616
14:69330590:T:C	50	100	0.96	0.2199
14:69330740:A:C	50	100	0.92	0.04012
14:69330899:C:T	50	96	0.96	0.4116
14:69330902:G:T	50	100	0.95	0.02487
14:69331567:G:A	50	96	0.95	0.4657
14:69333089:C:T	50	100	1	0.03667
14:69333175:A:G	50	100	0.96	0.4584
14:69333297:T:C	49	100	0.96	0.4419
14:69334528:G:T	50	98	0.78	0.09259
14:69334666:G:C	50	98	0.99	0.05229
14:69334816:T:A	50	98	0.98	0.04121
14:69335147:C:A	50	98	0.96	0.358
14:69335271:A:G	50	100	0.98	0.04194
14:69335656:G:A	50	100	0.94	0.01816
14:69335712:C:T	50	98	0.95	0.0472
14:69335741:A:G	50	98	0.97	0.05174
14:69335992:T:C	50	98	0.98	0.05828
14:69336167:G:T	50	98	0.98	0.05864
14:69336179:T:C	50	98	0.97	0.05828
14:69336271:G:A	50	98	0.98	0.05864
14:69336345:C:T	50	98	0.98	0.06028
14:69336348:G:A	50	98	0.98	0.05864
14:69336355:A:G	50	98	0.98	0.05864
14:69336376:G:T	50	98	0.98	0.05882
14:69336391:C:T	50	98	0.98	0.05882
14:69336416:T:C	50	98	0.98	0.05882
14:69336457:A:G	50	98	0.97	0.03831
14:69336483:G:A	50	98	0.97	0.3738
14:69336722:A:T	50	98	0.97	0.3664
14:69336774:A:T	50	98	0.98	0.05919
14:69336816:C:T	50	100	0.81	0.02487
14:69336852:A:G	50	98	0.98	0.05901
14:69336867:G:A	50	100	0.94	0.01816
14:69336871:C:A	50	100	0.94	0.01816
14:69336969:T:C	50	98	0.98	0.05919
14:69337007:G:A	50	98	0.97	0.2533
14:69337064:C:T	50	96	0.96	0.3707
14:69337277:A:G	50	98	0.98	0.05937
14:69337540:G:T	50	98	0.98	0.05646
14:69337686:G:T	50	98	0.98	0.05628
14:69337772:G:C	50	98	0.97	0.2573
14:69338207:C:T	50	100	0.97	0.3157
14:69338291:T:C	50	100	0.88	0.01053
14:69338346:A:G	50	94	0.95	0.06155
14:69338399:T:C	50	100	0.94	0.03105
14:69339079:T:G	50	96	0.98	0.05864
14:69339308:C:T	50	98	0.96	0.3275
14:69339338:A:T	50	100	0.97	0.3155
14:69340533:G:A	50	98	0.96	0.04557
14:69340602:G:A	50	98	0.96	0.3386
14:69341910:G:C	50	100	0.97	0.3108
14:69342409:G:A	49	100	0.96	0.4096
14:69342426:G:A	45	95.6	0.96	0.3662
14:69342904:A:G	49	93.9	0.98	0.1698
14:69342907:G:A	50	98	0.97	0.2854
14:69342982:A:G	50	98	0.97	0.1124
14:69343364:T:A	50	96	0.96	0.3439
14:69343637:G:T	49	98	0.97	0.1122
14:69344043:G:A	50	98	0.97	0.1124
14:69344191:T:A	50	100	0.97	0.01543
14:69345012:G:A	50	98	0.98	0.1122
14:69345562:G:A	50	98	0.97	0.4697
14:69345649:G:T	50	98	0.98	0.1122
14:69346653:A:G	50	100	0.97	0.4176
14:69346961:A:G	50	98	0.98	0.1391
14:69347246:G:A	50	100	0.98	0.06282
14:69347430:G:C	50	100	0.91	0.02433
14:69347807:C:G	50	100	0.91	0.02433
14:69347952:C:T	50	100	0.98	0.063
14:69349034:G:C	50	100	0.98	0.06264
14:69349165:G:A	50	98	0.98	0.1008
14:69349536:C:T	50	98	0.97	0.06318
14:69349563:A:G	50	100	0.97	0.08261
14:69349627:G:A	50	98	0.97	0.3266
14:69349683:C:T	50	98	0.98	0.06409
14:69349909:C:T	50	96	0.96	0.3282
14:69349935:T:C	50	98	0.96	0.1968
14:69350014:C:T	50	96	0.98	0.063
14:69350285:C:A	50	94	0.97	0.07789
14:69350448:T:C	50	100	0.88	0.06391
14:69350995:C:G	50	96	0.98	0.2438
14:69351013:G:A	50	100	0.97	0.1189
14:69351050:G:A	50	100	0.99	0.02415
14:69351074:C:G	50	98	0.97	0.02288
14:69351133:A:G	50	92	0.98	0.2092
14:69351580:G:A	50	98	0.98	0.1776
14:69351742:G:A	50	100	0.97	0.01035
14:69351832:A:G	49	100	0.97	0.1716
14:69351882:C:A	50	100	0.99	0.1772
14:69352174:G:A	50	100	0.97	0.09913
14:69352384:G:A	50	100	1	0.08733
14:69352400:A:C	50	100	0.96	0.01344
14:69352593:A:G	50	100	0.99	0.08351
14:69353123:A:G	50	100	0.99	0.3749
14:69353209:C:T	50	100	1	0.1934
14:69353697:G:A	50	100	1	0.09931
14:69353851:C:T	50	96	1	0.09768
14:69353995:T:C	50	100	1	0.3751
14:69354229:C:A	50	100	1	0.3751
14:69354594:G:A	50	98	1	0.1935
14:69354812:T:C	50	100	1	0.1004
14:69354822:C:T	50	100	0.94	0.01816
14:69354841:T:G	50	100	1	0.02052
14:69355466:C:G	50	100	0.99	0.1767
14:69355805:T:G	50	100	0.99	0.1768
14:69355896:G:A	50	100	1	0.0374
14:69356210:T:G	50	100	0.99	0.3706
14:69356324:C:T	50	100	0.99	0.3704
14:69356496:C:T	50	100	0.99	0.3606
14:69356561:T:C	48	95.8	1	0.1834
14:69356584:G:A	50	78	0.98	0.3588
14:69356656:C:G	50	100	1	0.03794
14:69356801:C:T	50	100	1	0.1837
14:69356957:A:G	50	100	1	0.09822
14:69357159:A:T	50	100	0.99	0.1748
14:69357661:A:G	50	100	1	0.08388
14:69358768:A:C	50	100	1	0.08315
14:69358897:G:A	50	100	1	0.02814
14:69358905:C:T	50	100	1	0.08315
14:69359046:G:A	50	100	1	0.08315
14:69359383:C:T	50	100	0.99	0.3682
14:69359442:G:A	50	100	0.99	0.2591
14:69359456:A:G	50	100	0.99	0.1761
14:69359691:A:G	50	100	1	0.08351
14:69359887:G:A	50	100	0.95	0.0187
14:69359983:T:C	50	100	0.99	0.3684
14:69360012:G:A	50	100	1	0.08297
14:69360140:C:T	50	100	0.87	0.03377
14:69360263:G:A	50	100	0.99	0.1763
14:69360345:C:A	50	100	1	0.08297
14:69360394:G:A	50	100	1	0.08297
14:69360457:A:G	50	98	0.99	0.2594
14:69361438:G:A	50	100	1	0.08297
14:69361828:G:A	50	100	0.95	0.04593
14:69361941:A:G	50	100	0.99	0.1763
14:69363205:T:A	50	100	1	0.1089
14:69363466:C:T	50	100	1	0.1062
14:69363774:T:C	50	100	1	0.106
14:69363794:G:A	50	100	1	0.04684
14:69364257:A:G	50	100	1	0.09931
14:69364320:A:G	50	100	1	0.106
14:69364730:C:A	50	100	1	0.09967
14:69364803:G:T	49	100	0.96	0.0305
14:69364861:A:G	50	100	1	0.08351
14:69365124:T:C	50	100	1	0.09822
14:69365590:T:C	50	100	1	0.1111
14:69365947:G:A	50	100	0.99	0.08351
14:69366001:A:G	50	100	0.97	0.1861
14:69366877:T:A	50	100	1	0.09931
14:69367013:G:A	50	100	0.96	0.04212
14:69368020:A:C	50	100	0.99	0.1772
14:69368205:T:C	50	100	0.94	0.01035
14:69368757:G:A	49	100	1	0.01216
14:69369143:T:C	50	100	0.99	0.01416
14:69369593:T:G	50	100	0.99	0.4031
14:69369624:T:C	50	100	1	0.01216
14:69370695:T:A	50	100	0.96	0.0305
14:69371316:C:A	50	100	1	0.08097
14:69372067:C:T	50	100	1	0.03159
14:69372443:T:C	50	98	1	0.09768
14:69373150:T:A	50	100	0.97	0.04775
14:69373392:C:T	50	100	1	0.3827
14:69374080:C:T	50	100	0.96	0.03105
14:69374185:A:G	50	100	1	0.04394
14:69374645:G:A	50	100	1	0.3829
14:69374691:T:C	50	100	0.99	0.3279
14:69374861:A:C	50	100	1	0.09877
14:69375087:C:T	50	100	0.96	0.03086
14:69375226:T:G	50	100	1	0.01997
14:69375560:G:A	50	100	0.99	0.1777
14:69375943:A:T	50	100	0.99	0.09459
14:69376262:C:T	50	100	1	0.4021
14:69376832:C:T	50	100	0.98	0.05192
14:69377063:G:A	50	100	1	0.09877
14:69377522:T:C	50	100	0.99	0.4989
14:69378166:T:G	50	100	1	0.09804
14:69378475:G:A	50	100	0.96	0.02977
14:69378569:T:C	50	100	0.96	0.03159
14:69378876:T:G	50	100	1	0.1779
14:69379756:T:C	50	100	1	0.09804
14:69380104:A:G	50	100	1	0.02796
14:69380886:T:G	50	100	1	0.01398
14:69381958:T:C	50	100	0.99	0.4995
14:69382210:G:C	50	100	0.93	0.03214
14:69382663:C:A	50	100	1	0.09804
14:69382731:C:T	50	98	1	0.09913
14:69382754:G:T	49	98	1	0.2801
14:69382768:G:A	50	100	1	0.01797
14:69383411:C:T	50	100	1	0.3827
14:69384558:G:A	50	100	0.94	0.01634
14:69384966:T:G	50	100	1	0.09913
14:69385063:A:T	50	100	1	0.065
14:69385606:C:A	50	100	1	0.09804
14:69386223:T:C	50	100	1	0.02977
14:69386356:T:C	50	100	1	0.2801
14:69387495:G:C	50	96	0.9	0.02814
14:69387827:G:A	50	100	0.99	0.06935
14:69387919:A:G	50	100	1	0.3406
14:69388000:C:T	50	100	1	0.3834
14:69388094:T:G	50	100	1	0.3834
14:69388607:G:C	50	100	0.76	0.0158
14:69388796:A:C	50	100	1	0.1779
14:69388837:T:C	50	100	0.99	0.1064
14:69388857:C:T	50	100	0.97	0.0256
14:69389023:T:C	50	100	1	0.1779
14:69389045:T:C	50	100	0.93	0.01452
14:69389187:C:T	50	100	1	0.0817
14:69389837:T:C	50	100	0.99	0.02977
14:69391028:G:T	50	100	1	0.09913
14:69391063:T:C	50	100	0.96	0.0305
14:69391414:G:A	49	100	1	0.1779
14:69391985:C:T	50	100	1	0.3834
14:69392346:G:A	50	100	1	0.01997
14:69392619:G:A	50	100	0.99	0.1745
14:69393294:C:A	50	100	1	0.1779
14:69393725:A:C	50	100	1	0.3833
14:69394065:A:G	50	100	1	0.02124
14:69394077:A:C	50	100	1	0.09513
14:69394270:C:T	50	100	1	0.01997
14:69394462:G:A	50	100	0.96	0.03395
14:69394464:C:T	50	98	1	0.2772
14:69395132:T:C	50	100	1	0.09913
14:69395659:C:A	50	100	1	0.0305
14:69396331:A:C	50	100	1	0.03377
14:69397126:G:A	50	100	1	0.3862
14:69397769:T:C	50	100	1	0.3834
14:69398564:C:G	50	100	1	0.1781
14:69400121:G:A	50	100	1	0.1781
14:69400363:T:C	50	100	0.99	0.4864
14:69400772:T:C	50	100	1	0.3862
14:69401036:C:A	50	100	1	0.04757
14:69401333:C:G	50	100	0.96	0.0305
14:69401434:T:A	50	100	1	0.09895
14:69402370:T:C	50	100	1	0.09895
14:69402428:A:T	50	100	0.99	0.4702
14:69402729:A:G	50	100	0.76	0.01598
14:69402954:T:C	50	100	1	0.3834
14:69403179:C:T	50	100	1	0.02124
14:69403701:C:T	50	100	1	0.2801
14:69403997:T:C	50	100	1	0.0216
14:69404083:G:A	50	100	1	0.09804
14:69404159:A:G	50	100	1	0.1781
14:69404227:A:G	50	100	1	0.0305
14:69404338:G:T	50	100	1	0.03377
14:69404633:G:A	50	100	1	0.09895
14:69405833:A:C	50	100	1	0.03794
14:69405860:C:T	50	100	1	0.09786
14:69406300:A:G	50	100	1	0.09822
14:69406343:C:T	50	100	0.96	0.0305
14:69406528:G:A	50	100	0.98	0.04775
14:69406549:G:A	50	100	0.98	0.06191
14:69406971:C:T	49	100	1	0.1781
14:69408674:C:T	50	100	0.99	0.02977
14:69409812:A:C	50	100	1	0.3834
14:69410866:A:T	50	100	0.96	0.03105
14:69411613:T:A	50	100	1	0.1812
14:69411724:G:A	49	100	1	0.1781
14:69411738:G:A	50	100	1	0.03032
14:69412063:G:A	50	100	0.98	0.01924
14:69412128:G:A	50	100	1	0.09804
14:69413072:C:A	50	100	0.99	0.4539
14:69413079:A:G	50	100	1	0.3836
14:69413281:G:A	50	100	1	0.01543
14:69413369:A:T	50	100	0.95	0.01107
14:69413414:G:A	50	100	1	0.09913
14:69413767:G:C	50	100	0.99	0.03014
14:69414923:T:G	50	100	1	0.08787
14:69414961:G:A	50	100	1	0.4657
14:69415063:A:G	50	100	0.99	0.4964
14:69415675:A:G	50	100	1	0.3789
14:69415716:C:G	50	100	1	0.01362
14:69416241:G:A	50	100	0.72	0.0207
14:69417952:C:T	50	100	1	0.01525
14:69418224:A:G	50	100	1	0.03032
14:69418713:A:G	50	100	1	0.1783
14:69418919:G:A	50	100	0.98	0.1019
14:69419161:C:T	50	100	1	0.09786
14:69419319:A:G	50	100	1	0.3836
14:69419596:T:C	50	100	1	0.2805
14:69419792:C:T	50	100	1	0.08152
14:69421150:G:T	50	100	1	0.09786
14:69421423:C:T	50	100	1	0.3836
14:69421619:C:T	50	100	1	0.09786
14:69421716:G:A	50	100	0.95	0.02451
14:69421863:C:T	50	100	0.89	0.03068
14:69422664:A:G	50	100	1	0.3836
14:69423597:A:G	50	100	1	0.01398
14:69423791:G:A	50	100	1	0.01362
14:69423914:A:G	50	100	0.96	0.03032
14:69424638:C:T	50	100	1	0.09913
14:69425376:C:A	50	100	1	0.09913
14:69426007:T:A	50	100	1	0.179
14:69426228:T:C	50	100	1	0.08152
14:69426308:A:G	50	100	0.98	0.05229
14:69426929:C:T	50	100	0.99	0.03014
14:69427026:T:C	49	98	0.99	0.09804
14:69427436:A:T	50	100	1	0.179
14:69427475:A:T	50	100	1	0.3844
14:69427559:C:T	50	100	0.95	0.03922
14:69428297:T:C	50	100	1	0.179
14:69428456:A:G	50	100	1	0.08152
14:69428572:A:G	50	100	1	0.4664
14:69429365:G:A	50	100	1	0.3829
14:69429483:G:T	50	100	1	0.4849
14:69430418:T:G	50	100	1	0.3844
14:69430725:T:A	50	100	1	0.08152
14:69431459:T:G	50	100	1	0.06209
14:69431631:C:T	50	100	1	0.3842
14:69431926:G:A	50	100	0.96	0.03068
14:69432940:A:G	50	100	0.7	0.01507
14:69433277:C:A	50	100	1	0.01344
14:69433542:A:G	50	100	1	0.3842
14:69433922:C:T	50	100	1	0.179
14:69434073:C:A	50	100	1	0.0305
14:69435380:G:A	50	100	1	0.01362
14:69435776:G:A	50	100	1	0.01362
14:69436561:T:G	50	100	1	0.06209
14:69436704:T:C	50	96	1	0.3842
14:69437124:C:A	50	100	1	0.09895
14:69437292:G:A	50	100	1	0.3842
14:69437766:T:C	50	100	1	0.02124
14:69438025:T:C	48	95.8	1	0.09895
14:69438246:A:G	50	100	1	0.09786
14:69438247:C:T	50	100	1	0.06209
14:69438419:G:A	50	100	1	0.08152
14:69438917:T:C	50	100	1	0.02142
14:69438970:C:G	50	100	1	0.3842
14:69439008:G:A	50	100	1	0.3842
14:69439413:C:G	50	100	1	0.03032
14:69440018:A:C	50	100	0.98	0.02941
14:69440045:A:G	50	100	0.99	0.4955
14:69440472:A:C	50	100	1	0.04375
14:69440811:T:C	49	100	0.98	0.09622
14:69440820:C:T	50	100	1	0.02651
14:69440910:C:G	50	100	1	0.01053
14:69440960:G:C	50	100	0.99	0.1943
14:69441017:A:G	50	100	0.98	0.09913
14:69441618:T:G	50	100	0.99	0.3844
14:69441717:A:G	50	100	0.98	0.09804
14:69443083:T:C	50	100	1	0.179
14:69443108:C:T	50	96	0.92	0.03831
14:69443490:T:C	50	100	1	0.3871
14:69443911:C:T	49	100	1	0.08134
14:69444540:C:G	50	100	0.81	0.01253
14:69444593:T:C	50	100	0.97	0.061
14:69444803:A:G	50	100	0.92	0.02905
14:69445183:A:G	50	100	1	0.09913
14:69445291:A:G	50	100	1	0.404
14:69445668:G:A	50	100	1	0.09822
14:69445862:C:T	50	100	1	0.01543
14:69446943:T:G	48	81.2	0.91	0.1632
14:69447191:C:T	50	100	1	0.01362
14:69447698:G:T	50	100	1	0.1801
14:69447774:G:T	50	100	1	0.09677
14:69448201:T:C	49	100	1	0.3844
14:69449024:T:G	50	100	1	0.03413
14:69450671:A:G	50	100	0.98	0.0512
14:69450685:C:G	50	100	1	0.3842
14:69451299:G:A	50	100	1	0.08152
14:69451392:A:G	50	100	1	0.02033
14:69451415:G:T	50	100	1	0.384
14:69452396:C:T	50	100	1	0.2776
14:69452519:G:A	50	100	1	0.08805
14:69452600:G:T	50	100	1	0.1786
14:69454013:A:G	50	100	1	0.3838
14:69454762:A:G	50	100	1	0.09949
14:69454957:T:C	50	100	1	0.09949
14:69455319:G:T	50	100	1	0.02288
14:69456301:C:T	50	100	1	0.03776
14:69456985:T:C	50	100	1	0.09949
14:69457185:C:T	50	88	0.88	0.0325
14:69457187:C:T	50	100	1	0.3588
14:69457585:G:C	50	100	0.99	0.1803
14:69457712:T:G	50	100	1	0.03032
14:69458404:G:A	50	100	1	0.01543
14:69458821:T:C	50	96	0.91	0.02778
14:69459341:G:T	50	100	1	0.06209
14:69460242:G:A	50	100	1	0.01997
14:69460801:A:G	50	100	1	0.03686
14:69461590:G:T	50	100	1	0.05102
14:69462226:A:G	50	100	1	0.09967
14:69462716:T:A	50	100	1	0.02687
14:69463297:C:T	50	100	1	0.01543
14:69463388:G:A	49	100	1	0.07298
14:69464235:A:C	50	100	0.99	0.05683
14:69464537:T:C	50	100	1	0.5
14:69465026:T:C	50	100	1	0.09985
14:69465713:A:G	50	100	0.99	0.4749
14:69467175:C:T	50	100	1	0.1215
14:69467894:A:G	50	100	1	0.04375
14:69468040:C:A	50	100	1	0.4085
14:69468140:G:C	50	100	0.99	0.03794
14:69468353:C:T	50	100	1	0.1727
14:69468544:C:T	50	100	1	0.07153
14:69468881:C:T	50	100	0.98	0.03068
14:69469131:G:A	50	100	0.99	0.1
14:69469678:G:A	50	100	1	0.1727
14:69470806:G:A	50	100	1	0.0285
14:69471056:C:G	44	97.7	1	0.4779
14:69471805:T:C	50	100	1	0.4036
14:69472497:C:T	50	100	0.98	0.08152
14:69473206:C:T	50	100	1	0.4
14:69473323:G:A	50	100	1	0.2985
14:69473408:C:T	50	100	1	0.09967
14:69473583:C:A	50	100	0.99	0.08805
14:69473742:A:C	49	100	1	0.1676
14:69473852:C:A	50	100	1	0.0138
14:69474099:A:T	50	100	1	0.3923
14:69474112:A:G	50	100	1	0.1676
14:69474241:T:C	50	100	0.99	0.08152
14:69474684:A:C	50	100	1	0.1676
14:69474735:C:T	50	100	1	0.1676
14:69474739:C:T	50	100	1	0.1676
14:69475410:A:G	50	100	1	0.1307
14:69475629:G:A	50	100	0.96	0.01888
14:69475980:G:A	50	100	0.94	0.04575
14:69475984:G:A	50	100	0.99	0.08134
14:69475996:G:A	50	100	0.99	0.09877
14:69476198:C:A	50	100	1	0.1674
14:69476317:C:T	50	100	0.86	0.01216
14:69476465:C:T	50	100	1	0.1307
14:69476505:A:G	50	100	1	0.1429
14:69476836:C:A	50	100	1	0.3106
14:69477272:C:T	50	100	1	0.1225
14:69477465:T:A	50	100	1	0.1674
14:69477790:G:A	50	100	1	0.402
14:69478906:C:A	50	100	1	0.1676
14:69479247:T:C	50	100	1	0.4021
14:69479251:A:T	50	100	1	0.4021
14:69479424:C:T	50	100	1	0.1776
14:69479587:G:A	50	100	1	0.1429
14:69479618:G:A	50	100	1	0.1676
14:69479868:A:G	50	100	0.99	0.4034
14:69480170:G:A	50	100	1	0.1429
14:69480187:C:G	50	100	0.99	0.4021
14:69480379:G:A	50	100	0.99	0.03794
14:69480789:A:G	50	100	0.92	0.03159
14:69480924:A:C	50	100	0.99	0.1429
14:69481244:G:A	50	100	0.72	0.0374
14:69481422:T:C	50	100	1	0.1678
14:69482141:G:A	50	100	0.99	0.1427
14:69482379:C:T	50	100	1	0.1668
14:69482470:A:C	50	100	1	0.1668
14:69483103:C:T	50	100	1	0.09985
14:69483191:T:G	50	100	0.99	0.4023
14:69483400:G:A	50	100	0.99	0.1422
14:69483731:A:G	50	100	0.99	0.1763
14:69484148:A:C	50	98	0.95	0.4163
14:69484660:G:C	50	100	0.99	0.1668
14:69484694:T:A	50	100	0.95	0.0305
14:69486285:A:G	50	94	0.69	0.05701
14:69487017:A:C	50	100	0.9	0.03431
14:69487034:C:G	50	100	0.9	0.03431
14:69487244:G:A	50	100	0.99	0.2622
14:69487573:G:C	50	100	0.98	0.03794
14:69487659:G:T	50	100	0.98	0.03794
14:69488534:A:C	50	100	0.96	0.1376
14:69489201:A:G	50	100	0.94	0.06028
14:69489251:G:A	50	98	0.94	0.02578
14:69489967:A:C	50	98	1	0.01543
14:69490155:C:A	50	92	0.96	0.3526
14:69490189:G:A	50	98	0.96	0.1129
14:69490290:T:C	50	100	0.78	0.02142
14:69490309:C:T	50	98	0.92	0.01979
14:69490421:G:A	50	100	0.75	0.01707
14:69490825:C:A	50	94	0.92	0.4127
14:69491829:G:T	50	100	0.98	0.01434
14:69491895:T:C	50	100	0.94	0.05428
14:69492076:A:C	50	100	0.88	0.02778
14:69492243:C:G	50	100	0.93	0.01743
14:69492600:T:C	50	100	0.99	0.07843
14:69492732:C:A	50	98	0.94	0.04031
14:69493412:C:A	50	100	0.88	0.04648
14:69493859:G:A	50	100	1	0.08878
14:69493908:G:A	50	100	1	0.08787
14:69494212:T:G	50	100	0.98	0.3266
14:69494257:C:T	50	100	0.99	0.07898
14:69494260:T:C	50	100	0.96	0.0472
14:69494910:C:A	50	100	0.94	0.02596
14:69494941:T:C	50	100	0.99	0.1236
14:69495116:T:C	50	100	0.98	0.08515
14:69495290:C:T	50	98	0.97	0.08969
14:69495910:G:A	50	100	0.93	0.04503
14:69495958:G:A	50	98	0.94	0.04321
14:69496002:G:C	50	100	1	0.04466
14:69496267:T:A	50	100	0.96	0.0886
14:69496283:A:G	50	100	0.96	0.0886
14:69496725:A:T	49	98	0.99	0.03468
14:69497116:G:A	50	98	0.98	0.01434
14:69497403:A:G	49	100	0.99	0.3813
14:69497596:A:T	50	100	0.99	0.2064
14:69497610:A:T	50	100	0.99	0.1808
14:69497708:A:C	50	100	0.99	0.3811
14:69497909:T:C	50	100	0.99	0.04448
14:69498056:T:A	50	100	0.96	0.01434
14:69498061:A:T	50	98	0.97	0.09695
14:69498062:T:A	50	98	0.95	0.09695
14:69498389:G:A	50	100	1	0.01816
14:69498452:T:C	50	100	0.98	0.1806
14:69498894:C:T	50	100	0.97	0.01434
14:69498895:G:A	50	100	0.99	0.06391
14:69499539:G:T	50	100	1	0.01888
14:69499707:C:A	50	100	0.99	0.1164
14:69499799:G:A	50	100	0.98	0.1024
14:69499888:C:T	50	100	0.99	0.3241
14:69500034:C:A	50	98	1	0.02106
14:69500133:G:A	50	100	0.99	0.1487
14:69500567:T:C	50	100	1	0.01816
14:69500676:G:A	50	100	1	0.01852
14:69500753:C:T	50	100	0.99	0.1193
14:69501110:T:C	50	100	1	0.05174
14:69501150:G:A	50	98	1	0.01398
14:69501991:C:A	50	100	1	0.0285
14:69502021:G:A	50	100	1	0.01071
14:69502349:G:A	50	100	1	0.02052
14:69502464:A:G	50	100	0.96	0.03922
14:69502650:G:A	50	100	0.9	0.02251
14:69503285:A:G	50	100	0.75	0.01652
14:69503305:G:A	50	100	0.98	0.0138
14:69503507:A:G	50	100	0.99	0.01725
14:69503648:G:A	49	100	1	0.04303
14:69503833:C:T	47	97.9	1	0.0167
14:69504035:T:C	50	100	0.98	0.146
14:69504228:T:A	50	100	0.98	0.01634
14:69504363:A:G	50	100	1	0.03849
14:69504881:T:C	50	100	1	0.09985
14:69504967:G:A	50	100	0.87	0.02741
14:69504981:T:C	50	100	0.98	0.0138
14:69505299:C:A	50	100	0.98	0.0138
14:69505762:T:G	50	100	1	0.0167
14:69506718:G:T	50	100	0.98	0.01634
14:69506777:C:T	50	100	1	0.08951
14:69506780:C:A	50	100	1	0.2627
14:69507637:A:T	50	100	0.94	0.0138
14:69507883:A:T	50	100	0.99	0.2279
14:69508007:C:T	50	100	1	0.28
14:69508263:G:A	50	100	1	0.01507
14:69508448:G:T	50	100	1	0.07698
14:69508588:A:G	50	100	0.94	0.01634
14:69509728:A:G	50	100	1	0.0167
14:69509949:A:G	50	100	1	0.08951
14:69510251:T:C	50	100	0.98	0.09277
14:69510755:G:C	50	100	1	0.01489
14:69510790:T:C	50	100	0.86	0.05301
14:69511318:C:A	50	100	1	0.01507
14:69511394:A:G	50	98	1	0.01489
14:69511660:G:A	50	96	0.87	0.0187
14:69511698:C:T	50	100	1	0.01216
14:69511819:A:G	50	100	1	0.2798
14:69513473:C:T	50	100	1	0.01253
14:69513488:G:A	50	100	1	0.08043
14:69513794:A:G	50	100	1	0.01507
14:69513823:G:C	50	100	0.97	0.01634
14:69514378:A:G	50	98	1	0.2836
14:69514891:C:A	50	100	1	0.2542
14:69515042:A:G	50	100	0.99	0.01725
14:69515526:A:G	50	100	0.99	0.3076
14:69515552:T:A	50	100	0.99	0.01961
14:69515813:C:T	50	96	0.88	0.01816
14:69515855:G:A	50	100	1	0.01688
14:69516099:C:T	50	100	0.97	0.01416
14:69516199:C:T	50	100	1	0.02487
14:69516686:G:T	50	100	0.74	0.01707
14:69516984:A:C	50	100	1	0.09259
14:69517273:G:A	50	98	0.93	0.2251
14:69517843:G:A	50	100	1	0.2827
14:69517969:C:G	50	100	0.98	0.04067
14:69518034:G:A	50	88	0.77	0.1088
14:69518314:T:C	50	100	0.97	0.01416
14:69518781:G:A	50	100	1	0.2829
14:69519155:C:A	50	100	1	0.04702
14:69520044:G:A	50	100	1	0.01943
14:69520405:T:C	50	100	1	0.09296
14:69520771:T:C	50	100	1	0.2798
14:69521323:C:T	50	100	1	0.02651
14:69521925:G:T	50	100	0.97	0.01434
14:69522458:C:T	50	100	1	0.01688
14:69522694:C:A	50	100	0.92	0.01924
14:69522878:A:C	50	100	0.98	0.219
14:69523195:G:T	50	100	1	0.08642
14:69523251:T:A	50	100	1	0.09296
14:69523815:T:G	50	100	1	0.01943
14:69524012:C:G	50	100	1	0.3052
14:69524344:A:T	50	98	1	0.01507
14:69524622:G:A	50	100	1	0.09241
14:69524750:A:C	49	100	1	0.01688
14:69524846:T:A	50	100	0.96	0.04267
14:69524920:G:A	50	100	1	0.01144
14:69525177:A:G	50	100	0.98	0.1491
14:69525559:T:C	50	100	1	0.09241
14:69525629:G:A	50	100	1	0.09241
14:69525688:C:T	50	100	1	0.2736
14:69525695:G:A	50	100	0.98	0.03613
14:69526156:A:G	50	100	0.97	0.04139
14:69526229:G:A	50	100	0.97	0.06064
14:69527504:C:T	50	100	0.99	0.06845
14:69528395:G:A	50	100	1	0.08479
14:69528844:C:T	50	100	0.97	0.02796
14:69529504:T:G	50	100	1	0.01452
14:69529852:G:A	50	100	1	0.01071
14:69530342:T:G	50	100	1	0.06373
14:69530868:A:T	50	100	1	0.2734
14:69530997:C:T	50	100	0.96	0.01507
14:69532248:C:T	50	100	0.98	0.01162
14:69532439:G:A	50	100	1	0.04158
14:69532947:G:A	50	98	0.87	0.03105
14:69533380:C:G	50	100	0.99	0.2213
14:69533682:A:C	50	100	0.98	0.1852
14:69533789:T:C	50	100	0.99	0.1852
14:69534514:C:T	50	100	0.98	0.02142
14:69534533:C:T	50	92	0.88	0.08206
14:69534553:T:C	50	100	0.96	0.01452
14:69534897:A:C	50	100	0.95	0.0187
14:69536238:A:C	50	100	1	0.01543
14:69536468:A:G	50	100	1	0.02033
14:69536763:T:G	50	100	0.88	0.01961
14:69537167:G:A	50	100	1	0.01053
14:69538066:C:T	50	100	0.91	0.02778
14:69538114:C:T	50	100	0.88	0.01979
14:69539290:A:G	50	100	0.96	0.07861
14:69541512:C:T	50	100	1	0.01543
14:69541646:A:G	50	100	1	0.01961
14:69541655:T:C	50	100	0.98	0.155
14:69541833:C:T	50	100	1	0.01126
14:69541993:C:G	50	100	0.87	0.01924
14:69542121:G:A	50	100	1	0.01616
14:69543249:C:G	50	100	1	0.03704
14:69543431:G:A	50	100	0.99	0.01852
14:69543495:C:T	50	100	1	0.238
14:69543572:C:T	50	100	0.93	0.03504
14:69544158:G:A	50	100	1	0.03722
14:69544177:G:A	50	100	0.99	0.01779
14:69544309:A:G	50	100	1	0.03722
14:69545128:G:A	50	100	1	0.02215
14:69545537:A:T	50	100	1	0.2398
14:69545845:A:G	50	100	1	0.01071
14:69545994:T:C	50	100	1	0.08043
14:69546393:T:C	50	100	0.96	0.03141
14:69546419:G:A	50	100	0.98	0.09622
14:69546429:C:T	50	100	1	0.09296
14:69546611:T:G	50	100	1	0.09296
14:69546803:G:A	50	98	0.93	0.04503
14:69547299:C:T	50	100	1	0.01362
14:69547407:A:G	50	100	1	0.01598
14:69547452:C:T	50	100	1	0.01362
14:69547488:G:A	50	100	1	0.01362
14:69547714:G:T	50	100	0.98	0.09622
14:69547780:C:T	50	100	1	0.01489
14:69548006:A:G	50	100	1	0.09096
14:69548007:C:T	50	100	1	0.02052
14:69548150:G:A	50	100	1	0.01362
14:69548281:C:G	50	100	1	0.04085
14:69548296:A:C	50	100	1	0.09023
14:69548356:A:T	50	100	1	0.07498
14:69548828:C:T	50	100	1	0.05537
14:69548963:A:G	50	100	0.95	0.05247
14:69549551:A:G	50	98	0.98	0.0118
14:69550664:C:G	48	97.9	1	0.01307
14:69551120:G:A	48	91.7	0.92	0.1594
14:69551456:C:T	48	100	0.75	0.02215
14:69551513:G:A	48	97.9	0.97	0.02124
14:69552163:A:G	48	100	0.86	0.01126
14:69552241:A:T	48	97.9	1	0.01307
14:69552606:G:A	48	91.7	0.92	0.1594
14:69552828:C:T	48	95.8	0.89	0.1019
14:69553467:C:T	48	100	0.88	0.01089
14:69553481:A:G	48	100	0.96	0.0138
14:69553602:C:T	48	100	0.96	0.02324
14:69554064:G:T	48	100	0.8	0.02215
14:69554272:A:G	48	97.9	0.97	0.02142
14:69554845:T:C	48	100	0.93	0.03522
14:69554972:G:T	48	95.8	0.83	0.03431
14:69555346:G:A	48	100	0.96	0.01344
14:69557208:C:T	50	96	0.8	0.01852
14:69557384:T:G	50	100	1	0.02052
14:69557566:A:G	50	100	0.96	0.01307
14:69558665:T:G	50	100	1	0.01852
14:69559383:C:T	50	100	1	0.218
14:69559441:G:A	50	100	1	0.03976
14:69559582:T:C	50	100	1	0.02288
14:69559943:C:T	50	100	0.98	0.24
14:69560059:G:A	50	100	0.99	0.01416
14:69560380:C:T	50	100	0.99	0.01416
14:69560424:C:T	50	100	0.93	0.03558
14:69561204:A:G	50	100	1	0.08678
14:69561371:C:T	50	100	1	0.05592
14:69561830:A:G	50	98	1	0.2239
14:69562400:G:A	50	100	1	0.01416
14:69562508:T:C	50	100	1	0.02288
14:69562557:C:T	50	100	1	0.08152
14:69562771:A:G	50	100	1	0.01071
14:69562939:G:A	50	100	1	0.01071
14:69563494:T:A	50	100	0.99	0.2398
14:69564301:T:C	50	100	1	0.02251
14:69564483:A:G	50	100	1	0.01071
14:69564648:G:A	50	100	0.99	0.2647
14:69564793:C:G	50	100	1	0.02288
14:69565304:G:A	50	100	1	0.02269
14:69565607:G:A	50	100	1	0.01107
14:69568104:A:C	50	100	1	0.01943
14:69568435:C:T	50	100	0.99	0.06264
14:69568908:T:C	50	100	1	0.01071
14:69569190:G:A	50	100	1	0.01797
14:69570163:C:T	50	100	1	0.01289
14:69570894:A:T	50	100	1	0.2371
14:69571307:A:C	50	100	1	0.01071
14:69571419:C:T	50	100	1	0.2478
14:69572069:A:G	50	100	1	0.04757
14:69572725:C:T	50	100	0.8	0.01398
14:69572870:C:T	50	100	1	0.2504
14:69573164:C:G	50	100	1	0.2395
14:69573506:A:G	50	100	1	0.1402
14:69574770:A:G	50	100	1	0.03377
14:69575163:C:G	50	100	1	0.01071
14:69575747:C:T	50	100	1	0.04811
14:69576201:G:T	50	100	1	0.02015
14:69576731:G:A	50	100	1	0.0138
14:69577227:T:C	50	100	0.96	0.03377
14:69577778:C:G	49	100	1	0.01416
14:69578212:G:A	49	98	0.88	0.1118
14:69578447:C:T	50	100	1	0.01398
14:69578612:G:A	50	100	0.96	0.01398
14:69578640:C:T	50	100	1	0.01688
14:69578824:C:T	50	100	1	0.08243
14:69579147:A:G	50	100	1	0.1403
14:69579279:C:T	50	100	1	0.02106
14:69579665:C:T	50	100	1	0.0354
14:69580450:C:T	50	100	1	0.2406
14:69580634:G:T	50	100	1	0.01688
14:69581019:C:T	50	100	1	0.2406
14:69581315:A:T	50	100	1	0.1402
14:69581324:C:T	50	100	1	0.02015
14:69581532:G:A	50	100	1	0.02106
14:69581539:C:T	50	100	1	0.02106
14:69581820:C:T	50	100	1	0.205
14:69581926:A:G	50	100	0.69	0.0167
14:69581965:C:T	50	100	1	0.02524
14:69582376:C:T	50	100	1	0.05047
14:69582649:G:A	50	100	1	0.2422
14:69582805:G:A	50	100	1	0.03813
14:69583400:A:G	50	100	0.98	0.05029
14:69583584:G:A	50	94	0.98	0.08297
14:69583608:A:G	50	98	0.92	0.09423
14:69583715:G:A	50	96	1	0.08152
14:69583773:C:G	50	100	1	0.01362
14:69584085:G:A	50	100	1	0.04357
14:69584382:A:C	50	100	1	0.03776
14:69584806:G:C	50	100	1	0.01289
14:69586410:G:T	50	100	1	0.1719
14:69586699:T:A	50	100	1	0.01362
14:69587222:G:A	50	100	1	0.03613
14:69587689:C:T	50	100	1	0.2257
14:69589280:T:C	50	100	1	0.01289
14:69589551:A:G	50	100	1	0.02088
14:69590301:C:T	49	100	1	0.01761
14:69590856:A:G	50	100	0.99	0.1718
14:69591246:A:T	50	100	1	0.2113
14:69591471:C:T	50	98	0.75	0.01852
14:69591575:G:A	50	100	1	0.1719
14:69591809:C:A	50	100	1	0.01398
14:69592867:C:T	50	100	1	0.0138
14:69592901:A:T	50	100	1	0.03595
14:69593134:T:C	50	100	0.96	0.01253
14:69594532:G:C	50	100	1	0.01071
14:69594940:A:G	50	100	0.96	0.01271
14:69596336:C:T	50	100	0.94	0.01307
14:69596340:G:A	50	100	1	0.08152
14:69596365:T:G	50	100	1	0.04176
14:69596539:C:T	50	100	1	0.03032
14:69596773:G:C	50	100	1	0.2266
14:69597182:T:G	50	100	1	0.01071
14:69597385:T:C	49	100	1	0.04375
14:69597620:T:C	50	100	1	0.06899
14:69597918:G:A	50	100	0.99	0.01434
14:69598706:A:G	50	100	1	0.01253
14:69598887:T:C	50	100	0.97	0.01253
14:69599197:C:T	50	100	1	0.02905
14:69599734:G:A	49	100	1	0.07716
14:69599809:C:T	50	100	1	0.01216
14:69600280:G:A	50	96	0.8	0.08297
14:69600665:G:C	50	100	1	0.01344
14:69600782:G:T	50	100	1	0.03577
14:69601472:T:C	50	100	0.96	0.02524
14:69601494:C:T	50	100	1	0.03613
14:69602701:T:C	50	100	1	0.01053
14:69602955:A:G	50	100	1	0.1024
14:69603086:C:T	50	100	1	0.01344
14:69603205:T:C	50	100	1	0.2355
14:69603331:G:C	50	100	1	0.01253
14:69603374:A:G	50	100	0.98	0.03395
14:69603767:T:C	50	100	1	0.102
14:69605522:A:G	50	100	0.91	0.01017
14:69605782:C:G	50	100	0.85	0.0158
14:69605922:A:G	50	100	0.96	0.04521
14:69606502:T:A	50	100	0.88	0.01543
14:69606807:A:G	50	100	0.94	0.02596
14:69607531:C:T	50	100	0.95	0.01144
14:69607698:C:T	50	100	1	0.06137
14:69607955:T:C	50	98	0.84	0.01507
14:69609166:C:T	50	98	1	0.01434
14:69609183:G:A	50	100	1	0.2504
14:69609422:G:A	50	100	1	0.04666
14:69609496:C:G	50	98	0.99	0.1071
14:69609525:T:C	50	100	0.98	0.1077
14:69609640:T:C	50	100	1	0.01089
14:69609674:A:C	50	100	0.99	0.1129
14:69610924:C:T	50	100	1	0.04158
14:69611136:T:C	50	98	0.93	0.02215
14:69611302:T:G	50	100	1	0.01089
14:69611438:C:G	50	100	0.92	0.01198
14:69611569:C:T	50	100	1	0.01071
14:69611792:G:C	50	98	0.95	0.02052
14:69612217:T:C	50	100	1	0.01071
14:69612314:A:G	50	100	0.97	0.01816
14:69612421:A:C	50	98	0.99	0.1111
14:69612516:T:G	50	98	0.99	0.06028
14:69612583:G:C	50	100	1	0.02542
14:69612677:G:A	50	100	0.99	0.0463
14:69612748:G:A	50	100	0.99	0.02705
14:69613729:G:T	50	100	1	0.04085
14:69613986:G:A	50	100	0.99	0.0354
14:69614163:G:A	50	100	1	0.2121
14:69614312:C:T	50	100	1	0.4913
14:69614618:T:C	50	100	1	0.04212
14:69614701:A:G	50	100	1	0.02124
14:69614807:A:G	50	100	0.89	0.02142
14:69614959:A:G	50	100	1	0.02124
14:69615090:G:A	50	100	1	0.0118
14:69615239:C:T	50	100	1	0.2787
14:69615954:T:C	50	100	1	0.01053
14:69615965:T:G	50	100	0.99	0.02142
14:69616723:C:T	50	100	1	0.06191
14:69616922:C:G	50	100	1	0.0118
14:69616930:G:C	50	100	1	0.1097
14:69617294:A:G	50	100	1	0.04049
14:69617337:T:C	50	100	1	0.04666
14:69617696:C:T	50	100	1	0.04394
14:69618261:A:G	50	100	1	0.02251
14:69618688:T:A	50	100	1	0.02124
14:69618916:A:G	50	100	0.96	0.01634
14:69619788:A:C	50	98	0.87	0.06699
14:69619942:G:A	50	100	1	0.01725
14:69620157:T:G	50	100	1	0.06191
14:69620462:C:A	50	100	1	0.01053
14:69620715:A:G	50	100	1	0.02251
14:69620930:A:G	50	100	1	0.02397
14:69621264:G:A	50	100	1	0.01416
14:69621372:G:T	50	100	1	0.02251
14:69622292:A:G	50	100	1	0.02723
14:69622325:C:T	50	100	1	0.03686
14:69622535:G:A	50	100	0.98	0.01725
14:69623016:A:C	50	100	1	0.04394
14:69623136:C:G	50	100	1	0.0118
14:69623185:G:A	50	100	1	0.02251
14:69624414:T:C	50	100	1	0.06191
14:69624665:G:C	50	100	1	0.01107
14:69624675:G:A	50	100	1	0.01126
14:69624837:A:G	50	100	1	0.01053
14:69624912:G:C	50	100	1	0.02251
14:69625216:G:A	50	100	1	0.01126
14:69625579:A:G	50	100	0.84	0.01126
14:69625734:C:T	50	100	1	0.01107
14:69625772:C:T	50	100	1	0.2789
14:69625897:C:T	50	100	0.97	0.02251
14:69625980:C:A	50	100	1	0.01126
14:69626217:C:T	50	100	1	0.03504
14:69626250:G:C	50	100	1	0.04103
14:69626764:C:T	50	100	1	0.03214
14:69627533:A:C	50	100	1	0.01144
14:69627733:G:C	50	100	1	0.02251
14:69627922:C:A	50	100	0.93	0.01725
14:69627996:C:T	50	100	1	0.1696
14:69628861:T:C	50	100	1	0.02378
14:69629049:C:A	50	100	1	0.02251
14:69629064:G:A	50	100	1	0.01053
14:69629382:A:G	50	100	1	0.01107
14:69629835:A:G	50	100	0.9	0.03577
14:69629883:C:T	50	100	1	0.04103
14:69630161:C:T	50	100	1	0.03522
14:69631513:G:T	50	100	0.8	0.04412
14:69631637:A:G	50	100	1	0.08097
14:69631849:C:A	50	100	1	0.02251
14:69632416:A:G	50	100	1	0.01144
14:69632469:C:T	50	100	1	0.01144
14:69632529:G:A	50	100	1	0.01053
14:69632665:C:A	50	100	0.96	0.02251
14:69633174:T:A	50	100	1	0.02251
14:69633969:G:T	50	100	0.99	0.01852
14:69634374:A:T	50	100	1	0.01725
14:69634634:C:A	50	100	0.99	0.01906
14:69634701:A:G	50	100	1	0.04194
14:69635489:C:T	50	100	1	0.2865
14:69636420:G:C	50	100	1	0.01017
14:69637681:G:C	50	96	0.79	0.03141
14:69637711:T:A	50	100	1	0.04121
14:69638299:C:T	50	100	1	0.01107
14:69638648:C:T	50	100	1	0.03304
14:69638805:G:T	50	100	1	0.02215
14:69638821:G:A	50	100	1	0.1754
14:69639201:A:C	50	100	0.99	0.02977
14:69639253:G:A	50	98	1	0.06191
14:69639329:A:G	49	100	1	0.01053
14:69639438:A:G	50	100	1	0.01452
14:69639629:A:G	50	100	1	0.04194
14:69639868:G:C	50	100	1	0.01053
14:69640346:T:C	50	100	1	0.01053
14:69641017:C:T	50	100	0.99	0.02977
14:69641745:A:C	50	100	0.95	0.01906
14:69641766:A:T	50	100	0.99	0.01834
14:69641767:A:T	50	100	0.86	0.08442
14:69642181:T:C	50	100	1	0.04139
14:69642312:A:C	50	100	0.98	0.1167
14:69642354:T:A	50	100	0.98	0.02215
14:69642960:T:C	50	100	0.96	0.02578
14:69643454:A:G	50	100	1	0.06245
14:69643551:A:G	50	100	0.96	0.02451
14:69643925:T:C	50	100	1	0.04212
14:69644021:C:T	50	100	0.96	0.02451
14:69644101:C:T	50	100	0.99	0.03159
14:69644426:C:T	50	100	0.99	0.144
14:69644948:G:C	50	100	1	0.01126
14:69645219:C:T	50	100	0.97	0.02451
14:69645624:C:T	50	100	1	0.03776
14:69646171:C:T	50	100	1	0.02033
14:69646759:C:T	50	100	0.99	0.03159
14:69647189:A:G	50	100	0.9	0.01144
14:69647653:A:G	50	100	1	0.03522
14:69647679:A:G	50	98	1	0.1449
14:69648021:G:C	50	100	1	0.04194
14:69648336:G:A	50	100	1	0.01797
14:69649446:C:T	50	100	1	0.01053
14:69649663:G:A	50	100	0.98	0.0236
14:69650192:G:T	50	100	1	0.06173
14:69650420:T:C	50	100	0.98	0.01943
14:69650647:C:G	50	100	1	0.06173
14:69650649:C:T	50	100	1	0.03359
14:69651816:A:G	50	100	1	0.0138
14:69652937:A:G	50	100	1	0.0138
14:69653283:G:A	50	100	0.98	0.01906
14:69653837:A:C	50	100	1	0.01126
14:69653898:T:C	50	100	0.99	0.06536
14:69654703:A:T	50	100	1	0.01398
14:69654790:G:T	50	88	0.85	0.02306
14:69655040:G:A	50	100	1	0.01852
14:69656433:G:T	50	100	0.98	0.01906
14:69656933:G:T	50	100	1	0.4985
14:69657189:T:C	50	100	1	0.2108
14:69657696:A:G	50	100	1	0.04194
14:69657849:A:G	50	100	1	0.08896
14:69658096:C:T	50	100	1	0.0305
14:69658387:G:C	50	100	1	0.04194
14:69658728:G:A	50	100	1	0.0305
14:69659151:C:T	50	100	1	0.01053
14:69659230:G:A	50	100	0.76	0.03686
14:69659304:A:G	50	100	1	0.01053
14:69659482:G:A	50	100	1	0.2224
14:69660236:C:T	50	100	0.96	0.0305
14:69661379:A:C	50	100	1	0.03776
14:69664253:T:C	50	100	1	0.03105
14:69664354:A:T	50	100	1	0.05102
14:69664533:T:C	50	100	1	0.0138
14:69664623:T:C	50	100	1	0.03214
14:69664702:C:T	50	100	1	0.03522
14:69664917:C:G	50	100	1	0.06173
14:69665128:A:G	50	100	1	0.01362
14:69665257:C:G	50	100	1	0.05084
14:69665303:C:T	50	100	1	0.01452
14:69665496:A:C	50	100	1	0.05084
14:69666189:T:C	50	100	0.99	0.01725
14:69666428:T:G	50	100	1	0.06173
14:69666908:A:G	50	100	1	0.03304
14:69667335:G:C	50	100	1	0.1723
14:69667704:G:A	50	100	1	0.03522
14:69668166:T:C	50	100	1	0.03522
14:69668254:C:T	50	100	1	0.2694
14:69668496:G:C	50	100	1	0.01053
14:69668698:G:A	50	100	1	0.1451
14:69668769:G:A	50	100	0.97	0.05919
14:69668861:C:A	50	100	1	0.0138
14:69669726:A:G	50	100	1	0.0305
14:69670018:G:T	50	100	1	0.01053
14:69670097:A:G	50	100	1	0.01053
14:69670576:A:G	50	100	1	0.0138
14:69671550:T:G	50	100	1	0.01053
14:69671556:G:A	50	100	1	0.01471
14:69671730:A:C	50	100	1	0.0138
14:69671913:C:T	50	100	1	0.04139
14:69672220:T:C	50	100	1	0.159
14:69672437:T:A	50	100	1	0.01834
14:69673201:C:G	50	100	1	0.03304
14:69673685:A:G	50	100	1	0.01362
14:69673699:C:T	50	100	1	0.01053
14:69673999:G:A	50	100	1	0.03522
14:69674253:C:T	50	100	0.99	0.06191
14:69674304:C:T	50	100	1	0.09804
14:69674872:G:A	50	100	1	0.03504
14:69675146:G:A	50	100	1	0.09822
14:69676064:G:A	50	100	1	0.06173
14:69676407:T:G	50	100	1	0.06173
14:69676622:T:G	50	100	0.98	0.01924
14:69676919:C:T	50	100	1	0.01943
14:69677273:T:C	50	100	1	0.06373
14:69677486:C:G	50	100	1	0.02578
14:69677511:C:T	50	100	1	0.03322
14:69677863:C:T	50	100	1	0.03994
14:69677874:A:G	50	100	1	0.01725
14:69677880:T:G	50	100	1	0.04194
14:69678177:A:G	50	100	0.86	0.01707
14:69678824:A:G	50	100	0.96	0.04285
14:69678989:G:A	50	100	0.96	0.03341
14:69679481:G:A	50	100	1	0.06173
14:69679552:T:G	50	100	1	0.03649
14:69679773:G:T	50	100	0.99	0.1093
14:69680220:A:G	50	100	1	0.1365
14:69680276:C:T	50	100	1	0.4795
14:69680495:C:T	50	100	1	0.0138
14:69680679:C:T	50	94	0.81	0.08279
14:69680990:A:G	50	100	1	0.05301
14:69681419:A:G	50	100	1	0.01053
14:69681518:G:A	50	100	1	0.01053
14:69682454:G:C	50	100	1	0.0118
14:69682717:G:A	50	100	1	0.06173
14:69683235:C:A	50	100	1	0.01053
14:69684161:G:A	50	100	1	0.01053
14:69684193:C:G	50	98	1	0.2705
14:69684347:G:A	50	100	0.95	0.01162
14:69684527:C:T	50	100	1	0.01271
14:69684650:G:A	50	100	1	0.01362
14:69684671:G:T	49	100	1	0.01053
14:69684678:C:T	50	100	1	0.4942
14:69684682:A:C	50	100	1	0.01053
14:69684739:C:T	50	100	1	0.01344
14:69685094:T:C	50	100	1	0.01398
14:69685198:C:T	50	98	1	0.09967
14:69685216:G:A	50	100	1	0.11
14:69685723:A:G	50	100	1	0.03776
14:69686052:A:G	50	100	1	0.01107
14:69686083:G:A	50	100	1	0.01126
14:69687211:G:A	50	100	1	0.2475
14:69687488:C:T	50	100	0.99	0.06264
14:69687501:G:A	50	98	1	0.01053
14:69687722:C:T	50	100	1	0.0138
14:69688173:C:T	50	100	1	0.03522
14:69688267:G:A	50	100	1	0.01107
14:69689008:C:T	50	100	1	0.01725
14:69689362:A:G	50	100	1	0.01761
14:69689951:A:C	50	100	0.98	0.06173
14:69690100:C:T	50	100	1	0.04194
14:69690148:A:G	50	100	1	0.04194
14:69690589:G:T	50	100	1	0.02233
14:69690828:T:C	50	98	1	0.1285
14:69690831:G:A	50	98	1	0.2228
14:69690967:T:C	50	100	1	0.01053
14:69691200:G:A	50	100	1	0.02052
14:69691512:T:C	50	98	1	0.01834
14:69691897:G:A	50	98	1	0.03195
14:69691981:G:T	50	100	1	0.494
14:69692428:G:C	50	100	1	0.1095
14:69692463:A:C	50	100	1	0.04176
14:69693143:C:G	50	100	1	0.0138
14:69693170:A:G	50	100	1	0.04194
14:69693234:G:A	50	100	1	0.01743
14:69693282:G:A	50	100	1	0.01053
14:69694028:G:T	50	100	1	0.04139
14:69694436:C:T	50	100	1	0.11
14:69694870:C:T	50	100	1	0.2111
14:69695380:G:A	50	100	1	0.04194
14:69697101:T:C	50	100	1	0.0138
14:69697584:C:T	50	98	1	0.03195
14:69697657:T:C	50	100	1	0.01053
14:69697675:G:C	50	100	1	0.01053
14:69698882:G:C	50	100	1	0.01471
14:69698963:A:G	50	100	1	0.1389
14:69699367:C:A	50	100	1	0.01271
14:69699467:G:A	50	100	1	0.01107
14:69699989:A:T	50	100	1	0.05247
14:69700593:A:G	50	100	1	0.01053
14:69700922:G:A	50	100	1	0.1127
14:69701007:T:A	50	100	1	0.1093
14:69701028:G:T	50	100	1	0.04212
14:69701392:C:T	50	100	1	0.01634
14:69701592:A:C	50	100	1	0.04158
14:69701882:A:T	50	100	1	0.1102
14:69701989:A:G	50	100	1	0.0256
14:69702123:G:C	50	100	0.99	0.01107
14:69702342:C:T	50	100	1	0.03522
14:69703602:G:A	50	100	1	0.02741
14:69704038:G:T	50	100	1	0.2092
14:69704043:T:C	50	100	1	0.02741
14:69704059:C:T	50	100	1	0.03322
14:69704270:C:T	50	100	1	0.04194
14:69704701:T:C	50	100	1	0.03522
14:69704920:C:T	50	100	1	0.02778
14:69705038:G:C	50	100	1	0.0256
14:69705282:C:T	50	100	1	0.01471
14:69705445:C:T	50	100	0.89	0.0118
14:69705503:G:A	50	100	1	0.01053
14:69705561:C:T	50	100	1	0.2124
14:69706541:C:A	49	100	1	0.2636
14:69706596:A:G	50	100	1	0.01053
14:69706711:C:T	50	100	0.98	0.01452
14:69706841:A:G	50	100	0.96	0.03014
14:69707029:A:G	50	100	1	0.0512
14:69707704:G:A	50	100	1	0.2649
14:69708200:T:C	50	100	1	0.494
14:69709615:A:G	50	100	1	0.01053
14:69710125:T:C	50	100	1	0.01053
14:69711058:C:T	49	98	1	0.01652
14:69711209:C:T	50	100	1	0.01362
14:69711487:C:T	50	98	1	0.01652
14:69711620:T:C	50	100	1	0.06209
14:69712264:G:A	50	100	1	0.06227
14:69713695:T:G	50	100	0.97	0.0345
14:69713836:G:T	48	97.9	0.86	0.01489
14:69714061:C:G	50	100	1	0.06155
14:69714204:G:A	50	100	0.98	0.04303
14:69714447:A:G	50	100	1	0.01107
14:69714832:G:A	50	100	0.99	0.02088
14:69715957:C:A	50	100	0.99	0.03794
14:69715974:A:G	50	100	1	0.01362
14:69715979:T:G	50	100	1	0.01362
14:69716025:G:C	50	100	1	0.2095
14:69716378:G:T	50	100	0.99	0.01416
14:69716651:G:A	50	100	0.99	0.2101
14:69717135:A:G	50	100	0.99	0.02306
14:69717362:T:C	50	100	0.99	0.0492
14:69719376:G:C	50	100	0.96	0.0463
14:69719723:G:A	50	100	0.96	0.1002
14:69720484:A:G	50	100	0.99	0.03341
14:69721365:A:G	50	100	0.99	0.03613
14:69721607:G:C	50	96	0.97	0.48
14:69721686:G:A	50	98	0.94	0.061
14:69722290:C:T	49	100	1	0.05265
14:69722409:C:T	50	100	0.98	0.07153
14:69722739:T:C	50	96	0.92	0.03686
14:69723194:T:C	50	100	0.97	0.08824
14:69723375:C:G	50	100	0.91	0.01743
14:69723613:C:A	50	100	0.93	0.01743
14:69723884:A:G	50	98	0.97	0.1356
14:69723903:G:A	50	98	0.96	0.1356
14:69724203:T:C	49	98	0.9	0.01126
14:69724504:G:T	50	100	0.97	0.08188
14:69724608:T:C	50	100	0.97	0.1365
14:69724633:C:G	50	100	0.97	0.1358
14:69725221:C:T	50	100	0.97	0.07734
14:69725228:T:G	50	100	0.95	0.04031
14:69725899:T:C	50	100	0.96	0.1451
14:69726345:C:T	50	100	0.98	0.07898
14:69726853:C:G	50	100	0.98	0.07407
14:69726864:C:G	50	100	0.96	0.04739
14:69726896:A:G	50	100	0.93	0.03994
14:69726964:G:A	50	100	0.99	0.07153
14:69727521:C:G	50	100	0.96	0.07044
14:69727846:C:A	50	100	0.98	0.1598
14:69727956:T:C	50	96	0.96	0.2095
14:69728513:A:G	50	100	0.66	0.01344
14:69728659:C:T	50	100	1	0.01489
14:69728911:G:A	50	100	0.97	0.1454
14:69729022:C:T	50	100	0.9	0.03322
14:69729044:C:T	50	100	0.97	0.05937
14:69729640:G:A	50	100	0.96	0.08007
14:69729668:T:G	50	100	0.96	0.08007
14:69730142:A:G	50	96	0.95	0.08206
14:69730266:T:C	50	100	0.98	0.01489
14:69731195:T:C	50	100	0.95	0.08696
14:69731472:T:C	50	100	0.96	0.08533
14:69731700:C:T	44	77.3	0.88	0.1053
14:69731703:T:C	50	100	0.95	0.08624
14:69731927:C:T	50	100	0.95	0.08588
14:69731988:G:A	50	100	0.97	0.0118
14:69732131:T:C	50	98	0.94	0.05901
14:69732247:G:C	50	100	0.97	0.01198
14:69732557:A:G	50	100	0.99	0.07135
14:69732664:G:A	50	100	0.92	0.0817
14:69733746:G:A	50	98	0.95	0.0797
14:69733973:G:C	50	100	0.99	0.01561
14:69734009:T:C	50	100	0.98	0.01271
14:69734045:G:C	50	100	0.96	0.01307
14:69735336:A:G	50	98	0.9	0.07879
14:69735425:G:A	50	100	0.93	0.1763
14:69735634:C:T	50	100	0.92	0.1612
14:69735906:G:A	50	100	0.9	0.0354
14:69736109:C:A	50	96	0.7	0.02578
14:69736189:T:C	50	100	0.87	0.01289
14:69736355:G:A	50	96	0.92	0.187
14:69736546:C:T	50	94	0.87	0.1182
14:69736559:A:G	50	100	0.71	0.02832
14:69736746:C:T	50	92	0.84	0.1554
14:69737480:T:C	50	100	0.85	0.1981
14:69737858:G:A	50	96	0.86	0.1195
14:69737916:A:G	50	94	0.84	0.1048
14:69738062:G:A	50	100	0.89	0.1305
14:69738120:C:T	50	100	0.78	0.04539
14:69738218:T:G	50	100	0.86	0.01816
14:69738435:T:A	50	100	0.89	0.04666
14:69738632:G:A	50	100	0.96	0.04829
14:69738712:C:T	50	80	0.89	0.1327
14:69738754:G:A	50	100	0.91	0.1309
14:69738803:G:T	50	100	0.98	0.02106
14:69739169:A:G	50	92	0.92	0.449
14:69739234:T:C	50	92	0.88	0.1449
14:69739235:G:A	50	92	0.88	0.1431
14:69739239:C:T	50	92	0.88	0.1456
14:69739327:C:T	50	98	0.93	0.05029
14:69739328:A:G	50	98	0.93	0.05447
14:69739353:A:G	50	100	0.92	0.02124
14:69739374:A:G	50	100	0.89	0.02288
14:69739700:A:G	50	100	0.94	0.4475
14:69740091:G:A	50	100	0.98	0.1423
14:69740123:C:T	50	98	1	0.1338
14:69740124:G:A	50	100	0.98	0.2024
14:69740286:T:C	50	100	0.99	0.4889
14:69740352:C:T	50	100	0.98	0.09931
14:69740568:T:A	50	100	1	0.04539
14:69740952:A:G	50	100	1	0.02033
14:69741135:A:G	50	100	1	0.04539
14:69741300:G:C	50	100	1	0.02342
14:69741345:G:A	50	100	1	0.07607
14:69741760:T:C	50	100	0.99	0.4771
14:69741939:T:A	50	100	0.98	0.1897
14:69741972:C:T	50	100	0.99	0.1416
14:69742178:A:G	50	100	0.99	0.02505
14:69742725:C:A	50	92	1	0.02106
14:69742729:C:A	50	94	0.99	0.06881
14:69742733:A:C	50	100	0.99	0.05029
14:69743166:T:C	50	100	1	0.144
14:69743195:C:T	50	100	1	0.1411
14:69743356:T:G	50	96	0.96	0.06899
14:69743408:C:T	50	100	1	0.04539
14:69743931:A:G	50	100	1	0.1443
14:69743961:C:T	50	100	1	0.1895
14:69744074:C:T	50	100	1	0.1897
14:69744139:G:A	50	100	0.99	0.02505
14:69744337:C:T	50	100	1	0.1897
14:69744583:A:G	50	100	1	0.1443
14:69745636:A:C	50	100	0.98	0.03123
14:69745737:T:C	50	100	0.99	0.4793
14:69746511:C:T	50	100	1	0.1443
14:69746978:G:C	50	100	1	0.144
14:69747278:T:C	50	98	0.99	0.1906
14:69747736:T:C	50	100	1	0.144
14:69747768:G:C	50	100	1	0.02614
14:69748291:T:G	49	100	0.99	0.144
14:69748762:A:C	50	100	0.98	0.1164
14:69748941:T:C	50	98	1	0.07244
14:69749013:C:T	50	100	0.99	0.1184
14:69749019:T:A	50	100	0.99	0.1494
14:69749532:T:C	50	100	0.98	0.09259
14:69749647:A:C	50	100	0.99	0.1264
14:69749734:A:G	50	100	0.99	0.07335
14:69750386:C:A	50	100	1	0.0305
14:69750849:T:C	50	100	1	0.02433
14:69751046:T:C	50	100	0.99	0.4797
14:69751342:A:G	50	100	0.99	0.4916
14:69751459:C:T	50	100	0.99	0.09259
14:69751857:T:A	50	100	1	0.1924
14:69751997:G:A	50	100	0.93	0.02687
14:69752059:G:A	50	100	1	0.09241
14:69752425:T:C	50	100	1	0.4851
14:69752817:C:T	50	98	0.69	0.01452
14:69753125:T:C	50	98	1	0.0915
14:69753276:G:A	50	98	0.78	0.03359
14:69754202:T:C	50	100	0.99	0.4782
14:69754293:G:A	50	100	1	0.1774
14:69754687:C:T	50	100	0.85	0.01162
14:69754688:G:A	50	100	0.98	0.02142
14:69755294:G:A	50	90	0.7	0.03867
14:69755646:G:A	50	100	0.85	0.01162
14:69755741:C:T	50	100	1	0.01997
14:69756005:C:G	50	100	1	0.09078
14:69756012:G:T	50	100	1	0.05447
14:69756448:C:G	50	100	1	0.05483
14:69756580:G:C	50	100	0.99	0.02106
14:69756616:G:A	50	100	1	0.476
14:69756853:G:T	50	100	1	0.09096
14:69757270:G:A	50	100	1	0.09096
14:69757501:T:C	50	100	1	0.02923
14:69758357:G:A	50	96	0.74	0.0345
14:69758647:A:G	50	100	1	0.1077
14:69758681:C:A	50	100	1	0.0207
14:69758839:G:A	50	100	1	0.03631
14:69759028:C:G	50	96	0.94	0.07534
14:69759670:C:T	50	100	1	0.09096
14:69759691:C:T	50	100	0.98	0.03631
14:69759770:T:C	50	100	1	0.1796
14:69760150:G:A	49	100	1	0.1932
14:69761554:T:C	50	96	0.97	0.3208
14:69761767:A:G	50	100	1	0.01997
14:69761917:C:T	50	100	1	0.1937
14:69762436:G:A	50	100	1	0.03631
14:69762479:T:C	50	98	1	0.4866
14:69762691:C:T	50	100	1	0.1935
14:69762774:C:A	50	100	1	0.3017
14:69762812:T:A	50	100	1	0.01834
14:69763368:A:C	50	100	1	0.3017
14:69763689:C:T	50	100	1	0.01434
14:69763740:C:T	50	100	1	0.09096
14:69763968:T:C	50	100	1	0.07353
14:69764054:G:A	50	100	1	0.1196
14:69764848:A:G	50	100	1	0.482
14:69765036:A:G	49	100	1	0.4942
14:69765442:A:C	50	98	1	0.193
14:69765444:A:C	50	100	1	0.02142
14:69765449:A:C	50	100	0.93	0.01216
14:69765909:A:C	50	100	1	0.0345
14:69766050:C:T	50	100	1	0.02124
14:69766228:T:C	50	100	1	0.1937
14:69766618:C:T	50	100	1	0.01416
14:69766915:C:T	49	100	1	0.09078
14:69766927:G:A	50	100	1	0.05428
14:69766948:C:T	50	100	1	0.1937
14:69767128:G:A	50	100	1	0.3034
14:69767589:C:T	50	100	0.94	0.05828
14:69767741:G:T	50	100	1	0.05428
14:69768109:A:G	50	100	1	0.02015
14:69768561:C:G	50	100	1	0.05428
14:69769024:G:A	50	98	1	0.4811
14:69769155:A:G	50	100	0.97	0.02106
14:69769883:A:G	50	100	1	0.1935
14:69772205:C:G	50	100	1	0.04049
14:69772247:A:C	50	100	1	0.4775
14:69772384:G:A	50	100	1	0.0512
14:69772538:G:A	50	100	1	0.0207
14:69772772:A:G	50	100	1	0.3012
14:69773084:T:C	50	100	0.87	0.01162
14:69773209:C:T	50	100	1	0.1939
14:69773375:C:G	50	100	1	0.03631
14:69773386:C:T	50	100	1	0.1937
14:69773406:C:G	50	100	1	0.4971
14:69773476:G:A	50	100	1	0.1044
14:69773726:G:A	50	100	1	0.02887
14:69774268:T:C	50	100	1	0.4746
14:69774426:G:T	50	98	0.99	0.1117
14:69774649:T:C	50	100	1	0.01398
14:69774663:A:C	48	97.9	1	0.3012
14:69774698:T:C	50	100	1	0.04956
14:69774843:C:T	50	100	1	0.03631
14:69774883:C:T	50	100	1	0.1937
14:69774944:A:G	50	100	1	0.1937
14:69774946:G:A	50	100	1	0.3012
14:69775120:G:C	50	100	1	0.03232
14:69775156:T:C	50	100	0.86	0.01707
14:69775244:C:T	50	100	1	0.3012
14:69775276:C:T	50	100	1	0.4729
14:69775926:G:A	50	100	1	0.02869
14:69776135:C:T	50	100	0.99	0.01216
14:69776479:A:G	50	100	1	0.01398
14:69776650:T:C	50	100	1	0.02324
14:69776664:A:G	50	100	1	0.03232
14:69776788:C:G	50	98	0.97	0.03214
14:69777096:T:G	50	100	1	0.1044
14:69777460:G:T	50	100	1	0.02052
14:69777987:G:C	50	100	1	0.02052
14:69778005:C:G	50	100	1	0.03232
14:69778690:A:G	50	98	1	0.1937
14:69779175:T:A	50	98	0.99	0.05138
14:69779301:A:G	50	100	1	0.0305
14:69779628:G:A	50	100	0.98	0.03214
14:69779695:G:A	50	100	1	0.09168
14:69779712:G:A	50	100	1	0.05138
14:69779732:C:G	50	100	1	0.1937
14:69780001:A:G	50	100	1	0.09114
14:69780190:C:T	50	100	1	0.1042
14:69780269:A:C	50	100	1	0.02905
14:69780451:A:C	50	100	1	0.1937
14:69781051:T:A	50	100	1	0.4759
14:69781065:C:G	50	100	1	0.4942
14:69781151:G:A	50	100	1	0.01997
14:69781358:A:G	50	100	1	0.01997
14:69781641:G:A	50	94	0.81	0.08696
14:69781697:T:G	50	100	1	0.02088
14:69781706:C:T	50	98	0.78	0.03595
14:69782529:A:C	50	100	1	0.4973
14:69782592:G:C	50	100	1	0.2979
14:69782700:C:T	50	100	1	0.03631
14:69783783:A:G	50	100	1	0.4762
14:69783827:G:A	50	100	0.97	0.0207
14:69783903:C:T	50	100	1	0.05138
14:69784050:C:T	50	100	1	0.2981
14:69785383:A:G	50	100	1	0.09096
14:69785753:A:G	50	100	1	0.3495
14:69785796:A:G	50	100	1	0.02869
14:69786011:A:G	50	100	1	0.01888
14:69787164:G:T	50	100	1	0.02869
14:69787345:A:T	50	96	0.76	0.01253
14:69787384:A:C	50	100	1	0.0207
14:69787435:G:A	50	100	1	0.01979
14:69787610:G:A	50	100	1	0.4904
14:69787909:A:T	50	100	1	0.03667
14:69788214:A:C	50	100	1	0.03032
14:69788900:A:G	50	100	1	0.09078
14:69789368:T:C	50	98	1	0.03468
14:69789447:A:G	50	100	1	0.02324
14:69789690:G:T	50	100	1	0.09096
14:69789970:G:A	50	100	1	0.4804
14:69790382:T:G	50	100	1	0.09096
14:69790652:A:G	50	100	1	0.2484
14:69790895:C:T	50	100	0.99	0.02142
14:69790944:C:T	50	100	1	0.09096
14:69790954:T:C	50	100	1	0.0187
14:69791284:G:A	50	100	0.97	0.09114
14:69791546:A:C	50	100	1	0.4804
14:69791553:A:G	50	100	1	0.4804
14:69792346:G:C	50	100	1	0.4788
14:69793839:C:T	50	98	0.82	0.02705
14:69794211:T:G	50	94	0.75	0.06645
14:69794213:G:A	50	100	1	0.1944
14:69794309:T:C	50	100	1	0.0325
14:69794367:G:C	50	100	0.99	0.1042
14:69794608:G:A	50	100	1	0.1943
14:69794802:A:C	50	100	0.95	0.06209
14:69794948:C:T	50	100	1	0.0906
14:69795203:C:T	50	100	1	0.0285
14:69795372:C:T	50	100	1	0.01997
14:69795674:A:C	50	100	1	0.06009
14:69795690:G:A	50	100	0.98	0.01416
14:69795702:C:T	50	96	0.97	0.3226
14:69795883:G:A	49	100	1	0.0187
14:69796193:C:G	50	100	1	0.4633
14:69796931:C:T	50	100	1	0.0906
14:69797194:G:A	50	100	1	0.0285
14:69797965:A:C	50	100	1	0.0325
14:69798427:T:G	50	100	1	0.1941
14:69798891:A:T	50	100	1	0.1941
14:69798915:C:T	50	100	1	0.1941
14:69799038:G:A	50	100	0.99	0.01816
14:69799111:G:A	50	100	1	0.4564
14:69799642:A:C	50	98	0.96	0.0345
14:69799650:G:T	50	100	1	0.2485
14:69799654:G:A	50	100	1	0.0906
14:69799727:A:G	50	98	0.84	0.01688
14:69800046:A:G	50	100	1	0.02251
14:69800067:G:C	50	96	1	0.248
14:69800283:A:G	50	100	1	0.0138
14:69800522:A:G	50	100	1	0.1957
14:69800581:C:T	50	100	0.97	0.01035
14:69801077:C:T	50	96	0.97	0.3114
14:69801434:G:T	50	100	0.98	0.03177
14:69802203:T:C	50	98	0.99	0.4975
14:69802884:A:G	50	100	1	0.03686
14:69802894:T:G	50	98	0.86	0.03359
14:69802965:T:C	50	100	1	0.04303
14:69803226:T:G	50	100	0.99	0.01834
14:69803514:C:G	50	100	0.99	0.2001
14:69804256:A:G	50	100	0.7	0.01126
14:69804618:G:T	50	100	1	0.0463
14:69804705:A:G	50	100	0.99	0.01289
14:69805352:A:T	50	100	0.99	0.4334
14:69806489:T:C	50	100	0.96	0.0374
14:69807948:A:C	50	100	0.99	0.09223
14:69808336:G:A	50	100	0.99	0.4902
14:69808512:G:A	49	100	0.98	0.1923
14:69808757:A:G	50	100	0.98	0.05047
14:69808866:C:T	50	100	0.99	0.4907
14:69809059:T:C	50	100	0.91	0.0118
14:69810479:G:A	50	100	1	0.03722
14:69810770:C:T	50	100	0.99	0.4915
14:69810999:A:G	50	100	0.99	0.4929
14:69811183:A:G	50	100	0.99	0.441
14:69811457:A:G	50	100	1	0.04993
14:69811969:C:T	50	100	1	0.2012
14:69812046:A:G	50	100	0.99	0.4532
14:69812247:C:A	50	100	1	0.2012
14:69812352:A:C	50	100	1	0.2024
14:69812576:T:C	50	100	0.99	0.4544
14:69812740:T:C	50	98	1	0.2017
14:69812779:G:A	50	100	0.96	0.03758
14:69813259:G:A	50	100	0.98	0.1919
14:69813522:A:T	50	100	1	0.09332
14:69813550:C:T	50	100	0.96	0.03758
14:69813604:C:T	50	100	1	0.2012
14:69813965:C:T	50	100	0.95	0.03958
14:69814427:C:T	50	100	0.99	0.1434
14:69814953:A:T	50	100	0.99	0.1563
14:69815216:C:T	50	100	0.97	0.1607
14:69815526:T:C	50	100	1	0.2028
14:69816901:C:G	50	100	0.96	0.06009
14:69816998:G:A	50	98	0.99	0.2017
14:69817170:G:A	50	100	0.99	0.2017
14:69817294:G:T	50	100	0.99	0.203
14:69817344:T:C	50	100	0.99	0.2052
14:69817615:G:A	50	100	0.96	0.05646
14:69817631:C:T	50	100	0.98	0.0935
14:69817859:T:C	50	100	0.99	0.2019
14:69817904:G:C	50	100	0.99	0.2017
14:69818183:C:T	50	100	0.97	0.3929
14:69818207:A:G	50	100	0.93	0.04448
14:69818300:A:G	50	100	0.96	0.4904
14:69818887:C:A	50	100	1	0.0187
14:69818943:G:A	50	100	0.96	0.4866
14:69819228:C:A	50	100	0.97	0.1596
14:69819320:G:A	50	100	0.87	0.04085
14:69819660:A:G	50	100	0.86	0.06082
14:69819739:G:A	50	100	0.91	0.08769
14:69820039:G:A	50	100	0.71	0.02487
14:69820051:G:A	50	100	0.92	0.08569
14:69820365:A:G	50	100	0.97	0.1013
14:69820449:T:C	50	100	0.99	0.4297
14:69820823:T:C	50	100	0.73	0.03286
14:69821264:C:T	50	100	0.95	0.01997
14:69821314:C:T	50	100	1	0.3695
14:69821339:A:T	50	100	0.95	0.01997
14:69821419:T:C	50	100	1	0.0935
14:69821501:T:A	50	100	1	0.06155
14:69821523:C:T	50	100	0.96	0.01997
14:69821811:T:C	50	100	1	0.01162
14:69822200:T:C	50	100	1	0.0915
14:69822447:A:G	50	100	1	0.04539
14:69822479:A:G	50	100	1	0.07789
14:69822724:G:A	50	100	1	0.04103
14:69822808:G:A	50	100	1	0.09132
14:69822817:C:G	50	100	0.99	0.1008
14:69822918:T:C	50	100	0.99	0.01779
14:69822924:T:G	50	100	1	0.3736
14:69823226:A:G	50	100	1	0.3981
14:69823317:G:T	50	100	1	0.08951
14:69823648:T:C	50	100	1	0.3164
14:69823651:G:C	50	100	1	0.04684
14:69823655:C:T	50	100	1	0.3141
14:69823657:C:T	50	100	0.99	0.02015
14:69823900:C:A	50	100	1	0.1008
14:69824041:A:G	50	100	1	0.3161
14:69824227:G:T	50	100	1	0.08442
14:69824481:C:A	50	100	1	0.08442
14:69824761:A:G	50	100	1	0.1008
14:69824808:C:T	50	100	1	0.08479
14:69825018:T:C	50	100	1	0.3493
14:69825371:G:A	50	100	1	0.06082
14:69825799:C:T	50	100	1	0.04103
14:69825805:T:C	50	100	1	0.07789
14:69825844:C:T	50	100	1	0.01162
14:69826270:C:T	50	100	1	0.08842
14:69826347:A:G	50	100	0.96	0.04702
14:69826372:T:C	50	100	1	0.08442
14:69826663:T:G	50	100	1	0.08442
14:69826792:G:T	50	100	1	0.03395
14:69826793:C:T	50	100	1	0.03395
14:69827555:T:C	50	100	1	0.08442
14:69827608:C:G	50	100	1	0.08442
14:69827824:C:T	50	100	0.96	0.06137
14:69828002:G:A	50	100	0.99	0.08442
14:69828207:T:C	50	100	1	0.1009
14:69828699:G:T	50	100	0.99	0.08442
14:69828792:C:T	50	100	0.99	0.08442
14:69828988:T:C	50	100	1	0.02197
14:69829029:G:A	49	100	0.86	0.03649
14:69829034:T:C	49	100	0.86	0.03649
14:69829035:A:G	49	100	0.86	0.03631
14:69829038:C:T	49	100	0.86	0.03631
14:69829068:G:A	50	100	0.99	0.0512
14:69829107:C:T	49	100	1	0.1022
14:69829238:G:A	50	100	1	0.04666
14:69829478:C:A	50	100	0.99	0.01126
14:69829525:T:C	50	100	0.9	0.01979
14:69829985:A:G	50	100	1	0.04121
14:69830198:C:G	50	100	1	0.0138
14:69830469:G:C	50	100	0.88	0.065
14:69830542:A:G	50	100	0.98	0.112
14:69830571:A:T	50	100	1	0.05901
14:69830624:T:C	50	100	1	0.09241
14:69830697:T:C	50	100	1	0.04121
14:69830872:T:A	50	96	0.98	0.2643
14:69830955:G:A	50	100	0.97	0.07916
14:69831265:C:T	50	100	1	0.2329
14:69832286:C:T	50	100	0.99	0.01107
14:69832436:T:G	50	100	1	0.01888
14:69832753:G:A	50	100	1	0.03558
14:69833295:G:A	50	100	1	0.2322
14:69833331:C:T	50	100	1	0.2322
14:69833504:C:A	50	100	1	0.01888
14:69833776:T:A	50	100	1	0.04121
14:69834741:A:G	50	100	1	0.1658
14:69834757:C:A	50	100	1	0.07934
14:69835393:C:T	50	100	1	0.04158
14:69836449:T:C	50	100	1	0.2324
14:69836575:G:T	50	100	1	0.01888
14:69836639:G:A	50	100	1	0.01906
14:69836826:A:G	50	100	1	0.01888
14:69837213:G:A	50	100	1	0.02269
14:69837336:G:A	50	100	0.98	0.1044
14:69837396:G:A	50	100	1	0.01888
14:69837397:C:A	50	100	1	0.01888
14:69837922:G:C	50	100	1	0.03595
14:69838321:T:C	50	100	1	0.2329
14:69838767:C:G	50	100	0.96	0.01144
14:69839509:T:C	50	100	0.98	0.01652
14:69839912:C:G	50	100	0.98	0.281
14:69840260:G:A	50	100	1	0.07026
14:69840334:C:A	50	100	0.98	0.04121
14:69840876:C:T	50	100	1	0.01489
14:69840914:C:T	50	100	1	0.02378
14:69841068:A:C	50	100	1	0.01797
14:69841075:C:T	50	100	1	0.3442
14:69841357:A:C	50	100	1	0.02905
14:69841697:G:A	50	100	0.98	0.01634
14:69841758:C:T	50	100	0.98	0.04139
14:69842321:C:T	50	100	1	0.1149
14:69842383:G:A	50	100	1	0.1151
14:69842522:G:A	50	100	1	0.1149
14:69842753:A:G	50	100	1	0.0423
14:69842861:G:A	50	100	1	0.0236
14:69842865:T:A	50	100	1	0.0138
14:69842936:G:A	50	100	0.92	0.01325
14:69843058:T:C	50	100	1	0.27
14:69843227:C:T	50	100	1	0.01452
14:69843269:C:T	50	100	1	0.3686
14:69843380:G:A	50	100	1	0.02324
14:69843647:C:T	50	100	0.98	0.09985
14:69843735:C:T	50	100	0.98	0.02179
14:69843778:G:A	50	100	1	0.2667
14:69844495:C:A	50	100	0.99	0.4446
14:69844894:T:C	50	100	0.99	0.2133
14:69845031:C:T	50	100	0.98	0.1
14:69845087:T:A	50	100	0.92	0.01434
14:69845116:T:C	50	100	1	0.01761
14:69845974:A:T	50	100	1	0.0236
14:69846113:A:T	49	100	1	0.03722
14:69846431:C:T	50	100	0.99	0.1349
14:69846498:G:A	50	100	0.99	0.01616
14:69846900:G:A	50	100	1	0.03413
14:69847087:T:C	50	100	1	0.03722
14:69847261:G:A	50	100	1	0.04267
14:69847286:T:C	50	100	0.98	0.0167
14:69848214:C:T	50	100	1	0.1287
14:69848297:G:A	50	100	1	0.02324
14:69848346:T:C	50	100	0.91	0.01634
14:69848429:G:A	50	100	1	0.02324
14:69848869:T:C	50	100	1	0.09023
14:69849507:A:G	50	100	1	0.02342
14:69849748:C:T	50	100	1	0.3371
14:69849813:C:A	50	100	1	0.04139
14:69849818:A:G	50	100	0.99	0.08606
14:69850187:C:G	50	98	1	0.07807
14:69850328:C:T	50	100	1	0.07734
14:69850400:G:C	50	100	0.95	0.02977
14:69850575:G:A	50	100	1	0.04194
14:69851322:C:T	50	100	0.98	0.1071
14:69851570:A:G	50	100	1	0.0236
14:69851920:A:G	50	100	0.98	0.2389
14:69852544:G:C	50	100	0.97	0.0394
14:69853185:A:G	50	100	1	0.01035
14:69853256:G:A	50	100	1	0.02524
14:69853439:C:T	50	100	0.99	0.1013
14:69853463:C:G	50	100	0.97	0.1077
14:69853626:A:G	50	100	0.98	0.1647
14:69854014:C:T	50	100	0.99	0.07226
14:69854510:C:T	50	100	0.98	0.1068
14:69854531:T:C	50	100	0.99	0.04757
14:69854594:T:G	50	100	0.99	0.04902
14:69855092:G:A	50	100	1	0.07208
14:69855260:A:G	50	100	0.99	0.4457
14:69855304:C:A	50	100	0.98	0.4454
14:69855790:G:T	50	100	0.99	0.0463
14:69856318:G:A	50	100	1	0.07734
14:69856784:G:A	50	100	1	0.05792
14:69856970:G:A	50	100	0.99	0.2484
14:69857045:C:G	50	100	0.99	0.1307
14:69857049:C:T	50	100	0.99	0.07698
14:69857353:C:T	49	100	0.95	0.1104
14:69857869:T:C	50	98	0.97	0.06627
14:69857989:A:C	50	100	0.95	0.07734
14:69858173:A:G	50	100	0.96	0.02342
14:69858234:T:A	50	100	0.92	0.0463
14:69858611:G:A	50	98	0.88	0.1224
14:69858819:C:T	50	100	0.91	0.01779
14:69858991:C:T	50	98	0.92	0.09731
14:69859062:G:T	50	100	0.95	0.03613
14:69859462:T:C	50	98	0.81	0.106
14:69859525:A:C	50	98	0.83	0.01507
14:69859681:G:A	50	96	0.89	0.3586
14:69860191:C:A	50	100	0.9	0.1516
14:69860617:C:T	50	98	0.96	0.1302
14:69860700:C:G	50	98	0.94	0.2453
14:69861313:C:T	50	100	0.97	0.0187
14:69861347:A:G	50	100	0.96	0.01997
14:69861390:A:T	50	100	0.98	0.4793
14:69861445:C:A	50	100	0.92	0.0138
14:69861512:A:G	50	100	0.96	0.02088
14:69861693:A:T	50	92	0.96	0.2329
14:69861848:A:G	50	98	0.93	0.09241
14:69862236:C:T	50	100	0.97	0.4468
14:69862258:T:G	50	100	1	0.04394
14:69862481:A:C	50	100	0.98	0.48
14:69862724:G:A	50	100	0.99	0.06663
14:69862836:C:T	50	100	0.98	0.1365
14:69863073:T:G	50	98	0.99	0.02233
14:69863382:G:C	50	100	0.99	0.108
14:69863457:T:C	50	100	1	0.02124
14:69863994:A:G	50	100	0.99	0.01307
14:69864457:T:G	50	100	0.99	0.06845
14:69864666:A:T	50	100	0.99	0.2264
14:69864752:T:C	50	100	0.98	0.4466
14:69864821:C:T	50	100	0.99	0.23
14:69864844:C:A	50	98	0.82	0.08678
14:69864883:G:A	50	100	0.99	0.01924
14:69864940:T:G	50	100	0.99	0.08624
14:69865225:G:A	50	100	0.99	0.3533
14:69865414:C:T	50	100	1	0.02052
14:69865440:G:A	50	100	1	0.04503
14:69865587:T:C	50	100	0.99	0.4119
14:69865750:C:T	50	100	0.78	0.01489
14:69865797:C:T	50	100	0.99	0.2284
14:69865900:G:A	50	100	0.99	0.06681
14:69866254:C:T	50	100	0.99	0.2282
14:69866281:G:A	50	100	0.98	0.1365
14:69866292:T:C	50	100	0.98	0.1365
14:69866421:G:T	50	100	0.99	0.1133
14:69866638:G:A	50	100	0.99	0.4838
14:69866859:A:G	50	100	0.99	0.4837
14:69866912:G:A	50	100	0.99	0.2556
14:69867409:A:C	50	100	1	0.08987
14:69867591:G:A	50	100	0.99	0.08642
14:69867655:T:C	50	100	0.97	0.06718
14:69867840:G:A	50	98	0.86	0.05356
14:69868310:G:A	50	100	0.85	0.01126
14:69868630:C:T	50	100	0.99	0.4751
14:69868712:T:G	50	100	0.99	0.4782
14:69869747:T:C	50	100	0.92	0.01471
14:69869784:A:G	50	100	1	0.1834
14:69870244:C:A	50	98	1	0.4768
14:69870279:C:T	50	100	1	0.01471
14:69870333:T:G	50	100	1	0.04212
14:69870586:G:A	50	100	1	0.02106
14:69871119:T:C	50	100	0.98	0.06772
14:69871252:G:T	50	100	0.99	0.1256
14:69871364:T:C	50	100	0.98	0.1169
14:69871958:T:C	50	100	1	0.0216
14:69872201:T:G	50	100	0.98	0.08424
14:69872557:G:A	50	100	0.99	0.2315
14:69872567:G:A	50	100	0.99	0.06917
14:69872653:C:T	50	100	1	0.02324
14:69873038:C:T	50	100	1	0.4751
14:69873106:T:G	50	100	1	0.2286
14:69873176:G:A	50	100	0.76	0.01325
14:69873827:C:T	50	100	1	0.4749
14:69874074:T:C	50	100	1	0.04194
14:69874318:A:G	50	100	0.98	0.02179
14:69875316:A:G	50	100	1	0.228
14:69875321:T:C	50	100	0.98	0.02179
14:69875425:A:G	50	100	1	0.2709
14:69875589:G:A	50	98	1	0.1984
14:69875596:C:T	50	100	1	0.04194
14:69875646:C:T	50	100	1	0.4759
14:69876113:T:C	50	100	0.99	0.2053
14:69876257:G:A	50	100	0.99	0.1055
14:69876713:T:A	50	100	1	0.2702
14:69877067:T:C	50	100	0.99	0.3177
14:69877574:G:A	50	100	0.94	0.0581
14:69877598:C:A	50	98	0.98	0.3923
14:69878006:G:C	50	100	0.98	0.04121
14:69878057:G:A	50	96	0.96	0.2977
14:69878578:C:G	50	100	0.99	0.01561
14:69878680:C:T	50	100	0.85	0.03341
14:69878694:G:A	49	100	0.96	0.465
14:69878996:C:T	50	100	1	0.05192
14:69879273:T:A	50	100	0.96	0.1216
14:69879633:G:A	50	100	0.76	0.03595
14:69879972:C:T	50	100	0.98	0.3994
14:69880110:G:C	50	100	0.98	0.323
14:69880631:A:G	50	100	0.97	0.3844
14:69881316:G:T	50	100	0.97	0.03558
14:69881837:G:A	50	100	0.99	0.07898
14:69882214:C:T	50	100	0.93	0.01943
14:69882215:G:A	50	96	0.89	0.03214
14:69882965:C:T	50	100	0.98	0.03849
14:69883750:A:G	50	98	0.98	0.2945
14:69883975:T:C	45	93.3	0.98	0.4109
14:69884172:T:C	50	100	0.98	0.4218
14:69884280:T:C	50	98	0.98	0.07771
14:69884872:T:C	50	98	0.98	0.2932
14:69884873:G:A	50	98	0.98	0.2934
14:69884879:G:A	50	100	0.95	0.01834
14:69884948:T:G	50	98	0.98	0.2934
14:69885150:A:G	50	100	0.98	0.4203
14:69885384:G:A	50	98	0.99	0.03994
14:69885441:G:A	50	98	0.99	0.05211
14:69885534:C:T	50	100	0.97	0.07879
14:69885592:A:G	50	100	1	0.03558
14:69885760:G:A	50	100	0.93	0.1832
14:69886099:C:T	50	100	0.95	0.03831
14:69886100:G:A	50	100	0.97	0.1356
14:69886117:C:T	50	100	0.97	0.01198
14:69886135:C:T	50	100	0.95	0.03849
14:69886900:A:G	50	100	0.97	0.04702
14:69887171:A:G	50	100	0.99	0.01906
14:69887417:G:T	50	98	0.98	0.04031
14:69887450:C:G	50	100	0.95	0.01852
14:69887772:C:T	49	100	0.94	0.01017
14:69888130:G:A	50	100	0.62	0.01779
14:69888141:A:C	50	100	0.98	0.2353
14:69888338:T:G	50	100	0.99	0.0167
14:69888420:G:C	50	100	0.95	0.01961
14:69888552:G:A	50	98	0.96	0.4593
14:69888602:C:T	50	98	0.96	0.4978
14:69888608:G:A	50	100	0.83	0.01289
14:69888901:G:A	50	100	0.95	0.09622
14:69889330:C:T	50	100	0.93	0.09695
14:69889409:G:A	50	94	0.88	0.146
14:69889451:C:A	50	100	0.93	0.09314
14:69889517:G:A	50	96	0.86	0.234
14:69889645:A:G	50	100	0.79	0.03776
14:69890465:T:C	50	94	0.91	0.1478
14:69890672:A:G	50	98	0.72	0.0138
14:69890892:T:C	50	100	0.91	0.04575
14:69891562:C:T	50	100	1	0.02124
14:69891563:C:G	50	100	0.95	0.05501
14:69891625:G:C	50	100	1	0.1144
14:69891634:C:T	50	100	0.91	0.01362
14:69891729:T:C	50	100	1	0.06572
14:69891830:C:T	50	100	1	0.02288
14:69892104:T:C	50	100	0.99	0.06826
14:69892908:T:C	50	100	0.99	0.1153
14:69893808:G:A	50	100	1	0.2113
14:69893825:T:C	50	100	1	0.1153
14:69893975:C:T	50	100	1	0.03976
14:69894141:T:C	50	100	1	0.1122
14:69894145:G:A	50	100	1	0.1122
14:69894268:G:C	50	100	0.92	0.03068
14:69894564:A:G	50	100	1	0.01779
14:69894591:A:C	50	100	1	0.0423
14:69894693:G:A	50	100	0.98	0.06227
14:69894744:G:A	50	100	1	0.0423
14:69895437:T:C	50	100	1	0.106
14:69895750:G:A	50	100	1	0.1122
14:69896607:T:C	50	100	1	0.1284
14:69896752:T:C	50	100	1	0.1373
14:69896814:C:T	50	100	1	0.02233
14:69897144:C:G	50	100	0.99	0.01198
14:69897183:G:T	50	100	1	0.1294
14:69897655:G:A	50	100	1	0.216
14:69898052:G:A	50	100	1	0.1088
14:69898163:T:C	50	100	1	0.01017
14:69898284:A:G	50	100	1	0.1984
14:69898519:G:A	50	100	0.99	0.04993
14:69898624:G:A	50	100	1	0.1311
14:69899328:A:G	50	100	1	0.1311
14:69899343:A:T	50	100	1	0.04521
14:69899660:T:C	50	100	1	0.04539
14:69899720:A:G	50	100	1	0.1309
14:69899742:C:T	50	100	1	0.04503
14:69899886:C:G	50	100	1	0.1311
14:69899957:G:A	50	92	0.76	0.03704
14:69900157:A:G	50	100	1	0.1369
14:69900273:G:T	50	100	0.72	0.01216
14:69900355:G:A	50	100	1	0.1984
14:69900472:A:G	50	100	1	0.1309
14:69900485:C:G	50	100	0.99	0.04521
14:69900523:G:A	50	100	1	0.01634
14:69901823:G:A	50	100	1	0.02233
14:69901960:G:T	50	100	1	0.07662
14:69901984:C:T	50	100	1	0.07662
14:69902332:C:T	50	100	1	0.01398
14:69902669:C:T	50	94	0.85	0.03667
14:69902761:C:T	50	100	1	0.03595
14:69902851:T:C	50	98	0.98	0.1349
14:69902900:G:A	50	100	0.88	0.02433
14:69903036:C:T	50	100	1	0.02233
14:69903208:T:G	48	95.8	0.93	0.2362
14:69903244:G:A	48	100	1	0.01616
14:69903266:C:T	49	100	0.97	0.0492
14:69903292:C:T	50	94	0.92	0.2222
14:69903321:C:G	49	100	1	0.2082
14:69903374:C:T	49	100	0.96	0.04739
14:69903941:G:A	50	100	0.97	0.0472
14:69904014:C:T	50	100	0.97	0.0472
14:69904744:T:A	50	100	0.96	0.05537
14:69904922:T:C	50	100	1	0.1979
14:69905124:T:C	50	100	0.96	0.065
14:69905304:G:A	50	100	1	0.01017
14:69905444:C:G	50	100	0.95	0.1015
14:69905767:G:A	50	100	1	0.02215
14:69906190:G:C	50	100	0.98	0.09114
14:69906396:G:T	50	100	0.98	0.1127
14:69906590:A:G	50	100	0.97	0.4466
14:69908906:C:T	50	100	0.8	0.01779
14:69908909:G:A	50	100	0.96	0.06481
14:69909309:A:G	50	100	0.99	0.02578
14:69909348:G:C	50	100	0.98	0.0345
14:69909518:A:G	50	100	0.96	0.06481
14:69909822:G:A	50	100	0.99	0.1928
14:69909995:A:G	50	100	0.96	0.06463
14:69910133:T:C	50	100	0.98	0.124
14:69910213:C:T	50	100	0.91	0.03667
14:69910245:C:A	50	100	1	0.01325
14:69910262:A:C	50	100	0.94	0.1015
14:69910702:G:C	50	100	0.96	0.05483
14:69911482:G:C	50	100	0.95	0.06463
14:69911972:C:T	50	100	0.92	0.0276
14:69912425:T:A	50	100	1	0.01797
14:69912498:C:G	50	100	0.98	0.08206
14:69912996:A:G	50	100	0.98	0.3128
14:69913146:T:C	50	100	1	0.01616
14:69913353:G:A	50	100	0.96	0.4279
14:69913994:A:G	50	98	0.92	0.1062
14:69914169:C:A	50	100	0.94	0.01053
14:69914356:G:A	50	96	0.96	0.1189
14:69914655:C:T	50	96	0.96	0.1193
14:69914941:G:T	50	100	0.99	0.04412
14:69914953:G:A	50	98	0.93	0.07153
14:69915501:T:C	50	100	0.94	0.0345
14:69915955:T:G	50	98	0.96	0.4421
14:69916072:G:A	50	100	0.96	0.04503
14:69916193:C:T	50	100	1	0.01216
14:69916300:C:T	50	96	0.98	0.3161
14:69916365:G:A	50	100	0.97	0.05991
14:69916586:G:C	50	100	1	0.04394
14:69916603:G:T	50	96	0.98	0.3161
14:69916605:C:A	50	98	0.97	0.4067
14:69916732:C:T	50	100	0.96	0.05991
14:69917174:T:C	50	98	0.95	0.08261
14:69917690:C:T	50	100	0.97	0.04339
14:69917703:C:T	50	96	0.97	0.3181
14:69917743:A:G	50	96	0.98	0.2709
14:69917815:G:T	50	100	0.83	0.01561
14:69917869:T:G	50	100	1	0.04339
14:69917929:A:G	50	98	0.95	0.08406
14:69918234:A:T	50	82	0.87	0.2972
14:69918236:A:T	50	92	0.91	0.4898
14:69918238:T:A	50	98	0.9	0.0138
14:69918489:A:G	50	100	0.94	0.08152
14:69918491:G:A	50	100	0.87	0.01035
14:69918663:T:C	50	100	0.98	0.02342
14:69918841:C:T	50	100	0.99	0.04321
14:69918990:G:T	50	98	0.92	0.03577
14:69919274:C:T	50	98	0.91	0.0581
14:69919686:T:G	50	98	0.64	0.02052
14:69919783:C:T	50	98	0.9	0.07135
14:69919852:A:G	50	100	0.97	0.06082
14:69920026:T:C	50	100	0.94	0.05846
14:69920448:G:A	50	98	0.96	0.0167
14:69920517:A:G	50	100	0.72	0.01561
14:69920659:A:C	50	90	0.85	0.2516
14:69921846:C:G	50	100	0.96	0.03976
14:69921895:C:T	50	100	0.98	0.04321
14:69922283:G:A	50	100	0.99	0.04285
14:69922393:G:C	50	100	0.97	0.3286
14:69922572:T:A	50	100	0.97	0.4615
14:69922941:G:T	50	92	0.96	0.3123
14:69923136:G:A	50	100	1	0.04321
14:69923153:G:A	50	100	0.98	0.1619
14:69923234:T:C	50	100	0.97	0.4613
14:69923537:A:G	50	100	0.98	0.02415
14:69923690:C:G	50	100	0.98	0.1416
14:69924039:C:T	50	100	0.97	0.142
14:69924396:C:G	50	100	0.99	0.04285
14:69924401:C:A	50	100	0.97	0.3716
14:69924555:T:C	50	100	0.97	0.0463
14:69925177:G:A	41	80.5	0.76	0.1658
14:69925224:C:G	40	97.5	0.97	0.325
14:69925380:T:C	50	100	0.95	0.1668
14:69925451:C:T	50	100	1	0.01525
14:69925575:T:C	50	100	0.98	0.1394
14:69925634:G:A	50	100	1	0.03105
14:69925989:G:C	50	100	0.99	0.02269
14:69925997:C:T	50	100	0.98	0.02905
14:69926018:G:T	50	100	0.98	0.02905
14:69926189:A:G	50	100	0.98	0.02887
14:69926328:T:C	50	100	0.97	0.2756
14:69926461:T:C	50	100	0.99	0.325
14:69926818:T:C	50	100	0.94	0.02451
14:69926961:G:A	50	100	0.97	0.2983
14:69926965:C:T	50	100	0.97	0.2308
14:69927067:T:C	50	100	0.97	0.04702
14:69927422:T:A	50	98	0.99	0.2665
14:69927677:A:T	50	100	0.98	0.02433
14:69927853:G:T	50	100	1	0.02905
14:69927956:G:T	50	100	0.99	0.01452
14:69928078:C:T	50	100	0.97	0.02233
14:69928091:C:G	50	100	0.97	0.185
14:69928186:A:G	50	98	0.98	0.3635
14:69928583:G:T	50	100	0.99	0.2662
14:69928618:G:T	50	98	0.98	0.02814
14:69929173:G:A	50	98	0.99	0.01707
14:69929180:A:G	50	100	1	0.01325
14:69929222:T:G	50	100	0.99	0.08315
14:69929351:A:G	50	100	1	0.02887
14:69929494:C:G	50	100	0.99	0.02015
14:69929855:G:A	50	98	0.99	0.266
14:69930030:G:T	50	100	0.86	0.01325
14:69930164:T:G	50	94	0.96	0.4432
14:69930317:C:T	50	96	0.95	0.1852
14:69930528:G:C	50	100	0.91	0.01198
14:69930760:G:A	50	100	0.97	0.08424
14:69931329:G:A	50	100	1	0.06899
14:69931400:A:C	50	100	0.98	0.03867
14:69931417:G:A	50	100	0.94	0.05428
14:69931512:T:C	50	100	1	0.06917
14:69932011:T:C	50	100	1	0.06881
14:69932058:C:T	50	100	1	0.06899
14:69932070:C:T	50	100	1	0.06899
14:69932094:A:C	50	100	1	0.06899
14:69932103:T:C	50	100	1	0.06899
14:69932175:G:A	50	100	0.98	0.3431
14:69932300:A:G	50	100	1	0.06899
14:69932584:G:A	50	100	0.98	0.3747
14:69932620:G:C	50	100	1	0.01235
14:69932663:G:A	50	100	1	0.01325
14:69932743:C:T	50	100	1	0.0216
14:69932788:C:T	50	100	1	0.04521
14:69933097:G:C	50	100	1	0.0443
14:69933127:G:A	50	100	1	0.0443
14:69933158:C:T	50	100	1	0.01325
14:69933524:A:T	50	100	1	0.0443
14:69933615:C:T	50	100	1	0.02397
14:69933807:C:T	50	100	0.96	0.01561
14:69934175:C:G	50	100	0.96	0.04267
14:69934224:C:T	50	100	1	0.01216
14:69934426:A:C	50	100	0.99	0.2778
14:69934442:A:G	50	100	1	0.01507
14:69934713:A:G	50	100	0.96	0.06373
14:69934732:C:T	50	100	0.71	0.01307
14:69935038:T:C	50	100	0.98	0.3491
14:69935097:G:T	50	100	0.99	0.3125
14:69935106:A:G	50	98	0.99	0.01035
14:69935203:T:G	50	100	1	0.0443
14:69935224:G:T	50	100	0.99	0.02524
14:69935374:T:C	50	100	1	0.0443
14:69936005:G:T	50	100	0.99	0.3125
14:69936015:G:A	50	100	0.99	0.01634
14:69936102:T:C	50	100	0.99	0.352
14:69936587:T:C	50	100	0.98	0.3969
14:69936812:G:A	50	100	0.98	0.3969
14:69936830:C:T	50	100	0.97	0.1015
14:69937145:T:C	50	100	0.98	0.02469
14:69937243:G:C	50	100	0.96	0.0216
14:69937619:T:C	50	100	0.98	0.3152
14:69937625:C:T	50	100	0.86	0.01707
14:69937696:A:G	50	100	1	0.0443
14:69937728:C:T	50	100	0.97	0.09223
14:69937834:A:G	50	100	1	0.03141
14:69937957:C:T	50	100	0.98	0.3397
14:69938669:A:C	50	100	0.99	0.02251
14:69938997:A:G	50	100	0.87	0.01362
14:69939274:A:G	50	100	1	0.0207
14:69939342:G:T	50	98	0.98	0.04811
14:69939833:T:C	50	98	0.96	0.4517
14:69939854:G:T	50	100	0.98	0.3666
14:69939961:G:C	50	100	0.96	0.08115
14:69940306:T:A	50	100	0.96	0.08115
14:69941001:A:T	50	100	0.98	0.2674
14:69941052:T:C	50	96	0.97	0.4931
14:69941066:T:G	50	100	1	0.04412
14:69941234:G:A	50	100	1	0.04412
14:69941312:G:T	50	98	0.97	0.1069
14:69941595:C:A	50	100	0.96	0.01707
14:69941776:G:C	50	100	0.97	0.2889
14:69941949:C:T	50	100	0.98	0.01707
14:69942440:G:A	50	100	0.96	0.455
14:69943015:G:A	50	100	1	0.02033
14:69943205:G:A	50	98	0.87	0.01834
14:69943224:T:C	50	100	0.92	0.07643
14:69943308:T:C	50	100	0.97	0.03595
14:69943509:G:A	50	100	0.95	0.07771
14:69943766:A:T	50	98	0.98	0.2981
14:69944373:T:C	50	98	0.99	0.3773
14:69944380:G:T	50	98	0.98	0.3143
14:69944381:A:T	50	98	0.98	0.3143
14:69944629:G:T	50	98	0.96	0.2769
14:69944742:C:G	50	100	0.98	0.02487
14:69945247:A:G	50	100	1	0.02796
14:69945577:T:A	50	98	0.91	0.1845
14:69945595:A:G	50	100	1	0.4635
14:69946161:C:G	50	100	0.99	0.4154
14:69946329:A:G	50	100	0.99	0.4207
14:69946665:G:A	50	100	1	0.3778
14:69947190:C:T	50	100	1	0.4203
14:69947301:C:G	50	100	0.99	0.1
14:69947902:G:T	50	100	1	0.4662
14:69948056:G:A	50	100	1	0.4167
14:69948117:A:G	50	100	0.98	0.08152
14:69948528:T:C	50	100	1	0.4196
14:69948572:A:G	50	100	0.94	0.04521
14:69948642:G:A	50	100	1	0.4651
14:69949080:C:G	50	100	1	0.07407
14:69949185:C:T	50	100	0.99	0.04484
14:69949634:G:A	50	100	1	0.03322
14:69949725:G:A	50	100	1	0.4058
14:69950001:G:T	50	100	1	0.4648
14:69950570:C:G	50	100	1	0.04394
14:69950762:C:A	50	98	0.94	0.05955
14:69951075:G:A	50	100	0.99	0.1002
14:69951129:A:C	50	98	1	0.4644
14:69951227:C:T	50	100	1	0.07371
14:69951448:G:T	50	100	1	0.03304
14:69952002:C:T	50	100	1	0.01489
14:69952081:G:A	50	100	1	0.03558
14:69952373:G:A	50	100	1	0.02124
14:69952549:G:A	50	100	0.99	0.2858
14:69952959:C:T	50	100	0.91	0.01107
14:69953884:T:C	50	100	1	0.01017
14:69954221:C:G	49	100	1	0.02633
14:69954718:A:G	50	100	0.93	0.01634
14:69954894:T:C	50	100	1	0.0256
14:69955114:T:C	50	98	0.99	0.3195
14:69955863:C:G	50	100	1	0.03413
14:69955965:G:A	50	100	1	0.4321
14:69956161:A:G	50	100	1	0.4662
14:69956253:C:G	50	100	0.99	0.01198
14:69956540:G:A	50	100	0.99	0.2903
14:69956610:T:C	50	100	0.89	0.01634
14:69956970:T:A	50	100	1	0.4098
14:69957034:A:C	50	100	1	0.433
14:69957046:C:G	50	100	1	0.4332
14:69957501:C:G	50	100	1	0.4098
14:69957685:C:A	50	100	1	0.4671
14:69957736:G:C	50	100	1	0.4098
14:69957839:T:C	50	100	1	0.4332
14:69957931:C:T	50	100	1	0.4203
14:69958000:G:A	50	100	1	0.4332
14:69958288:A:G	50	98	1	0.4332
14:69958813:T:C	50	100	0.99	0.09187
14:69959002:T:C	50	100	1	0.4099
14:69959010:T:C	50	100	1	0.03413
14:69959081:T:C	50	100	0.99	0.01126
14:69959415:C:T	50	98	1	0.0305
14:69959951:C:A	50	100	1	0.03413
14:69960102:A:G	50	100	1	0.4332
14:69960258:G:T	50	100	1	0.0167
14:69961290:A:G	40	100	0.88	0.01071
14:69961383:G:T	50	100	1	0.433
14:69961490:C:T	50	98	0.99	0.2863
14:69961872:G:A	50	100	1	0.0256
14:69962113:T:C	50	100	1	0.4328
14:69962353:T:C	50	100	1	0.4328
14:69962369:C:T	50	100	1	0.4328
14:69962393:G:C	50	100	1	0.02959
14:69962408:C:T	50	100	1	0.1111
14:69962444:G:A	50	100	1	0.03413
14:69962673:C:A	50	100	1	0.4228
14:69962799:A:T	50	100	1	0.4228
14:69962834:C:G	50	100	1	0.03413
14:69962959:C:T	50	100	0.89	0.01634
14:69963102:A:C	50	100	1	0.4228
14:69963148:T:C	50	100	1	0.0216
14:69963282:G:A	50	100	1	0.4225
14:69963315:G:T	50	100	0.99	0.0935
14:69964203:T:G	50	100	1	0.07426
14:69964559:A:G	50	100	1	0.02197
14:69964738:T:C	49	100	0.99	0.3353
14:69965207:A:G	50	100	1	0.08007
14:69965503:A:G	50	100	1	0.03667
14:69965621:T:C	50	100	1	0.0748
14:69965635:T:G	50	100	1	0.0748
14:69966102:G:A	50	100	0.96	0.04993
14:69966430:T:C	50	100	0.97	0.01307
14:69966605:C:T	50	100	1	0.03431
14:69966680:T:C	50	100	1	0.368
14:69966810:C:G	50	100	0.99	0.09332
14:69966935:A:G	50	100	1	0.03504
14:69967882:G:T	50	100	1	0.07988
14:69967942:A:G	50	100	1	0.3887
14:69968038:G:A	50	100	1	0.468
14:69968270:G:C	50	100	1	0.0768
14:69968421:G:T	50	100	1	0.02542
14:69968733:T:C	50	100	1	0.07226
14:69968791:C:A	50	100	1	0.1166
14:69968813:C:T	50	100	1	0.4052
14:69969260:G:A	50	100	1	0.07534
14:69969527:G:A	49	100	1	0.03722
14:69969629:T:C	50	100	0.95	0.03377
14:69969994:A:G	50	100	1	0.03813
14:69970161:G:A	50	100	1	0.03286
14:69970360:A:T	50	100	0.99	0.1091
14:69970577:G:C	50	100	1	0.01598
14:69970586:T:C	50	100	1	0.02142
14:69970883:A:T	50	100	1	0.03413
14:69971014:C:A	50	100	1	0.01452
14:69971432:T:C	50	100	0.99	0.284
14:69971733:A:C	50	100	0.99	0.3736
14:69971854:G:A	50	100	0.99	0.1038
14:69971920:T:C	50	100	0.94	0.02542
14:69972170:A:G	50	100	1	0.02542
14:69972305:G:T	50	100	0.91	0.03431
14:69972322:C:A	50	100	0.99	0.284
14:69972412:G:A	50	100	0.99	0.01017
14:69972468:C:A	50	100	1	0.4043
14:69972574:G:C	50	100	1	0.01434
14:69972686:G:A	50	100	1	0.0866
14:69973059:A:G	50	100	0.99	0.3671
14:69973065:G:A	50	100	0.99	0.1418
14:69973124:T:A	50	100	1	0.03413
14:69973139:C:G	50	100	0.99	0.354
14:69973211:T:C	50	100	1	0.02142
14:69973240:C:T	50	100	0.99	0.1481
14:69973364:T:C	50	100	1	0.4437
14:69973493:G:C	50	100	1	0.0699
14:69973647:G:T	50	100	0.99	0.2436
14:69973885:G:A	50	98	1	0.05174
14:69974357:A:G	50	100	1	0.06082
14:69974671:G:A	50	100	1	0.08569
14:69974687:T:C	50	98	1	0.08533
14:69975365:T:G	50	100	0.99	0.0216
14:69975513:G:T	50	100	1	0.03577
14:69975633:A:G	50	100	0.99	0.09114
14:69976230:C:G	50	100	0.98	0.09096
14:69976270:A:G	50	100	0.94	0.1048
14:69976369:C:G	50	100	1	0.03431
14:69976511:T:C	50	100	1	0.03431
14:69976801:A:G	50	100	0.99	0.03431
14:69976817:G:T	50	98	0.98	0.4922
14:69977005:G:T	50	100	1	0.03395
14:69977117:C:A	50	100	0.97	0.4147
14:69977135:G:A	50	100	0.94	0.04575
14:69977368:T:C	50	100	0.98	0.3865
14:69977574:G:A	50	100	0.99	0.02197
14:69978389:A:G	50	100	0.98	0.06373
14:69979334:C:T	50	98	0.97	0.03976
14:69979604:G:A	50	100	0.99	0.02197
14:69980909:C:T	50	100	0.98	0.2335
14:69981221:G:A	50	100	0.98	0.07008
14:69981673:G:A	50	100	0.98	0.06373
14:69982148:T:C	50	100	0.98	0.04884
14:69982190:C:T	50	100	0.98	0.1376
14:69982731:C:T	50	100	0.96	0.04902
14:69982958:C:T	50	96	0.98	0.146
14:69983305:C:T	50	100	0.99	0.03268
14:69983315:T:A	50	100	0.98	0.1111
14:69983367:G:A	50	100	0.98	0.03322
14:69983462:G:T	50	100	0.98	0.05519
14:69983502:G:A	50	100	0.99	0.256
14:69983654:C:G	50	100	0.98	0.1088
14:69984004:G:A	50	100	1	0.061
14:69984119:T:C	50	100	1	0.061
14:69984131:G:A	50	100	0.99	0.2446
14:69984191:A:G	50	100	0.93	0.08406
14:69984420:G:A	50	100	0.99	0.03268
14:69984728:G:A	50	100	0.99	0.05356
14:69984756:G:A	50	100	0.99	0.05356
14:69984819:T:C	50	100	1	0.08351
14:69984914:C:T	50	100	1	0.08351
14:69984971:G:A	50	100	0.99	0.0325
14:69985025:C:A	50	100	0.94	0.01344
14:69985063:G:A	50	100	0.98	0.2674
14:69985521:A:G	50	100	1	0.07062
14:69985897:C:T	50	100	0.98	0.3095
14:69986515:T:A	50	100	1	0.06028
14:69986603:C:T	50	100	1	0.08424
14:69987555:G:A	50	100	0.98	0.293
14:69987953:C:G	50	100	0.98	0.05537
14:69988067:T:A	50	100	1	0.03214
14:69988750:G:A	50	100	0.99	0.1365
14:69988806:G:A	50	100	0.96	0.3359
14:69989947:G:T	50	100	0.98	0.3856
14:69989982:T:G	50	98	0.98	0.4181
14:69990087:A:C	50	100	0.98	0.3081
14:69990353:T:C	50	100	0.99	0.06282
14:69990927:A:G	50	100	0.98	0.4668
14:69990936:A:C	50	100	0.98	0.4668
14:69990974:T:C	50	100	0.96	0.1255
14:69991318:C:T	50	100	0.98	0.207
14:69991534:A:G	50	100	0.97	0.207
14:69991649:C:G	50	100	0.9	0.01634
14:69991657:C:G	50	100	1	0.01053
14:69991967:G:A	50	100	1	0.01089
14:69992038:G:C	50	100	0.97	0.4668
14:69992054:A:G	50	100	1	0.06064
14:69992104:C:T	50	100	1	0.07516
14:69992183:C:T	50	100	1	0.0325
14:69992653:T:C	50	100	0.98	0.3275
14:69992870:G:A	50	100	1	0.03613
14:69992995:C:T	50	100	0.98	0.2068
14:69993083:G:A	50	100	1	0.0187
14:69993188:G:A	50	100	1	0.06064
14:69993314:G:A	50	100	0.98	0.4668
14:69993837:T:C	50	100	0.98	0.3272
14:69993838:C:T	50	100	1	0.01053
14:69993891:T:C	50	100	1	0.06064
14:69993892:T:G	50	100	0.98	0.2671
14:69993914:C:T	50	100	0.98	0.1739
14:69993937:G:A	50	98	0.94	0.03413
14:69993978:T:G	50	100	1	0.03613
14:69994034:G:A	50	100	1	0.06064
14:69994658:A:C	50	100	0.85	0.0118
14:69994850:G:C	50	100	0.97	0.4234
14:69995402:G:A	50	100	1	0.06082
14:69995499:C:A	50	100	1	0.04884
14:69995644:C:T	50	98	0.98	0.4724
14:69996346:A:G	50	100	1	0.01053
14:69996530:C:A	50	100	0.99	0.1284
14:69996777:A:G	50	100	1	0.05102
14:69996779:T:A	50	100	0.89	0.02905
14:69997420:G:A	50	100	1	0.01253
14:69997886:G:A	50	98	0.98	0.07771
14:69997986:T:C	50	96	1	0.07353
14:69998049:G:T	50	100	0.98	0.07861
14:69998136:G:T	50	100	0.9	0.01307
14:69998985:T:A	50	100	0.99	0.0846
14:69999364:C:T	50	100	0.98	0.09041
14:69999647:T:C	50	100	0.98	0.03123
14:69999843:C:T	50	100	0.96	0.02306
14:70000170:G:T	50	100	0.98	0.02905
14:70000573:C:G	50	100	1	0.3074
14:70000648:A:T	50	98	1	0.3085
14:70000941:C:A	50	100	1	0.3061
14:70001225:G:A	50	100	1	0.3388
14:70001230:G:A	50	100	0.99	0.4639
14:70001734:C:T	50	100	0.99	0.03486
14:70002137:A:C	50	100	1	0.1825
14:70002191:G:C	50	100	1	0.3391
14:70002403:T:C	50	100	1	0.3784
14:70002414:G:A	50	100	1	0.3391
14:70002538:A:C	50	100	0.99	0.3782
14:70003188:A:T	50	100	1	0.03577
14:70003266:A:T	50	100	1	0.03577
14:70003286:A:G	50	100	0.97	0.03577
14:70003567:C:T	50	100	0.94	0.01997
14:70003616:A:G	50	100	1	0.07898
14:70004156:T:A	50	100	0.99	0.05991
14:70004482:T:C	50	100	1	0.03577
14:70004886:G:T	50	100	1	0.03577
14:70005130:A:C	50	100	1	0.03577
14:70005694:A:T	50	100	0.99	0.05973
14:70006004:T:C	50	100	1	0.08188
14:70006095:C:G	50	100	1	0.4566
14:70006218:T:C	50	100	1	0.03486
14:70006648:C:A	50	100	1	0.1538
14:70007291:C:A	50	100	1	0.3996
14:70007490:G:A	50	100	1	0.4568
14:70007725:A:G	50	100	0.99	0.05973
14:70007949:C:T	50	100	1	0.3393
14:70008190:C:G	50	100	1	0.02415
14:70008191:G:A	50	100	1	0.1051
14:70008193:G:C	50	100	0.99	0.01543
14:70008330:T:G	50	100	1	0.4564
14:70009041:A:T	50	100	1	0.03577
14:70009097:C:T	50	100	1	0.03577
14:70009493:A:G	50	100	1	0.03577
14:70009954:T:C	50	100	1	0.03486
14:70010228:G:A	50	100	0.94	0.03558
14:70010271:T:C	50	100	0.99	0.07534
14:70010305:G:T	50	100	0.99	0.4234
14:70011225:G:A	50	100	0.99	0.3391
14:70011459:C:T	49	100	0.98	0.339
14:70012127:T:C	50	100	1	0.03558
14:70012172:G:A	50	100	1	0.01489
14:70012230:A:T	50	100	1	0.03468
14:70012440:A:G	50	100	1	0.1578
14:70012457:T:C	50	100	0.99	0.3373
14:70012753:C:T	50	100	1	0.1184
14:70012806:G:A	50	100	0.99	0.01035
14:70013498:T:A	50	100	1	0.1932
14:70013564:G:A	50	100	1	0.03468
14:70013585:G:C	50	100	1	0.03958
14:70014792:G:A	50	100	0.99	0.01634
14:70014868:G:A	50	100	1	0.02397
14:70015716:T:C	50	100	0.94	0.1834
14:70015740:C:T	50	100	0.99	0.02106
14:70016406:C:T	50	98	0.99	0.1609
14:70016559:A:G	50	100	0.99	0.4573
14:70016953:C:T	50	100	0.98	0.04321
14:70016990:G:T	50	100	0.98	0.03649
14:70017428:G:T	50	100	0.99	0.02269
14:70018374:G:A	50	100	0.98	0.146
14:70018464:G:A	50	100	1	0.1616
14:70018547:C:T	50	100	1	0.01561
14:70019087:T:C	50	98	0.99	0.3194
14:70019191:A:C	50	100	0.93	0.02614
14:70019256:C:T	50	100	1	0.1267
14:70019831:A:G	50	100	0.99	0.02996
14:70019932:G:A	50	100	0.94	0.03613
14:70020025:T:C	50	100	0.99	0.3264
14:70020574:A:G	50	100	0.99	0.3288
14:70020679:C:T	50	100	0.99	0.1068
14:70020879:T:C	50	100	0.99	0.1848
14:70021022:T:C	50	100	0.99	0.3362
14:70021062:C:A	50	100	0.92	0.0187
14:70021193:C:T	50	100	0.97	0.04539
14:70021288:T:C	50	100	1	0.2809
14:70021291:A:C	50	100	1	0.02669
14:70021386:C:T	50	100	1	0.02669
14:70021780:G:A	50	100	1	0.03322
14:70021805:G:T	50	100	1	0.03322
14:70021858:T:A	50	100	1	0.02669
14:70021930:C:G	50	100	1	0.02669
14:70022164:C:G	50	100	1	0.3059
14:70022533:C:A	50	100	0.99	0.2845
14:70022587:C:T	50	100	1	0.0187
14:70022963:T:G	50	98	0.99	0.2168
14:70023058:C:G	50	100	0.99	0.09768
14:70023547:A:G	50	98	0.99	0.472
14:70023655:A:C	50	100	0.99	0.1634
14:70023862:T:A	50	100	0.94	0.02741
14:70023962:G:C	50	98	0.99	0.1596
14:70024082:G:A	50	98	0.98	0.48
14:70024324:G:A	50	100	1	0.1699
14:70024472:G:A	50	96	0.91	0.06736
14:70024615:A:G	50	100	0.99	0.01017
14:70024666:C:G	50	100	0.87	0.0285
14:70024736:G:A	50	100	0.99	0.1333
14:70024815:G:A	50	100	0.98	0.07026
14:70025046:G:T	50	100	1	0.2958
14:70025389:C:A	50	100	0.98	0.02669
14:70025536:A:G	50	100	0.94	0.01071
14:70026060:C:T	50	100	1	0.03322
14:70026129:G:A	50	98	0.99	0.4537
14:70026726:C:T	50	100	1	0.03322
14:70027037:A:G	50	100	0.87	0.03068
14:70027091:A:G	50	100	0.94	0.01035
14:70027248:C:T	50	100	0.97	0.1026
14:70027249:G:A	50	100	0.93	0.01235
14:70027481:T:C	50	98	0.95	0.06772
14:70027516:A:G	50	96	0.94	0.04031
14:70028290:G:A	50	100	0.98	0.2781
14:70028736:C:G	50	100	0.99	0.407
14:70029122:T:C	50	100	1	0.1222
14:70029980:T:A	50	100	1	0.01507
14:70030150:C:T	50	100	0.98	0.3669
14:70030338:A:G	50	100	0.97	0.02832
14:70030818:G:A	50	100	1	0.01779
14:70031018:G:A	50	100	0.99	0.02033
14:70031424:G:A	50	98	0.97	0.08079
14:70031690:C:T	50	100	0.97	0.01616
14:70032635:C:G	50	100	0.99	0.1127
14:70032963:C:T	50	100	1	0.01779
14:70033163:G:A	50	100	0.99	0.1926
14:70033517:G:A	50	96	0.69	0.04793
14:70033840:G:A	50	100	1	0.02887
14:70034116:A:T	50	100	0.98	0.02524
14:70034256:G:T	50	100	1	0.2907
14:70034299:A:G	50	100	0.96	0.01017
14:70034736:C:T	50	100	0.92	0.02233
14:70035131:A:T	50	100	1	0.0719
14:70035132:C:T	50	100	0.99	0.04902
14:70035333:G:A	50	100	0.96	0.01344
14:70036435:G:A	50	100	0.99	0.07153
14:70036927:G:A	50	100	0.94	0.0492
14:70036973:C:G	50	100	0.99	0.01017
14:70036985:G:A	50	100	0.98	0.08007
14:70037487:C:T	50	100	0.99	0.01017
14:70038027:T:A	50	100	1	0.02451
14:70038286:G:C	50	100	1	0.02451
14:70038305:T:G	50	100	0.98	0.2395
14:70038449:G:A	50	100	1	0.2907
14:70038459:T:C	50	100	0.98	0.2219
14:70038552:C:A	50	100	0.99	0.4715
14:70038697:G:C	50	100	0.99	0.1251
14:70038812:C:G	50	100	0.99	0.1249
14:70039583:G:A	50	100	0.99	0.05901
14:70039733:G:A	50	100	0.92	0.04993
14:70040100:G:A	50	100	1	0.0719
14:70040318:C:T	50	100	0.99	0.201
14:70040478:G:A	50	100	0.94	0.06845
14:70040772:T:G	50	100	0.98	0.1249
14:70041594:T:G	50	100	1	0.02451
14:70041702:G:C	50	100	0.99	0.1127
14:70041712:T:A	50	100	0.98	0.02524
14:70042598:G:A	50	100	0.98	0.242
14:70042720:A:G	50	100	0.99	0.0719
14:70042821:G:A	50	100	0.98	0.02215
14:70043036:C:T	50	100	0.9	0.02306
14:70043875:T:A	50	100	0.99	0.02433
14:70044169:G:C	50	98	0.95	0.07698
14:70044409:A:G	50	96	0.93	0.1124
14:70044689:C:T	50	98	0.98	0.25
14:70044803:A:G	50	100	0.98	0.1227
14:70044999:G:A	50	100	1	0.06972
14:70045009:A:G	50	100	0.98	0.1137
14:70045099:T:C	50	100	0.97	0.04267
14:70045442:T:C	50	100	0.99	0.2264
14:70045451:G:A	50	100	0.99	0.01126
14:70045493:C:A	50	100	1	0.01071
14:70045645:C:G	50	98	0.99	0.04684
14:70045724:C:T	50	100	0.99	0.2369
14:70046415:T:C	50	100	1	0.01126
14:70046477:G:A	50	100	0.99	0.3353
14:70047038:T:A	50	100	0.99	0.04938
14:70047049:G:C	50	98	0.99	0.06137
14:70047086:A:G	50	100	1	0.06972
14:70047312:T:C	50	100	0.91	0.01162
14:70047402:A:G	50	100	0.99	0.1216
14:70047502:A:G	50	100	1	0.2023
14:70047755:C:A	50	100	1	0.01035
14:70047891:C:T	50	100	1	0.05919
14:70047946:C:T	50	100	1	0.1206
14:70047955:A:C	50	100	0.99	0.1216
14:70048203:C:T	50	100	0.98	0.03885
14:70048232:G:A	50	100	1	0.1768
14:70048300:A:C	50	100	1	0.1215
14:70048316:A:G	50	100	0.98	0.0325
14:70048321:G:A	50	100	1	0.01289
14:70048350:C:G	50	100	1	0.05919
14:70048420:C:T	50	98	1	0.0138
14:70048526:A:G	50	100	1	0.05664
14:70049062:G:A	50	100	1	0.06863
14:70049398:C:A	50	100	1	0.0443
14:70049536:C:T	50	100	1	0.0463
14:70049623:T:A	50	100	1	0.4397
14:70050023:G:T	50	98	1	0.4748
14:70050131:C:G	50	100	1	0.01162
14:70050456:C:G	50	100	0.98	0.03885
14:70050466:T:G	49	100	1	0.4009
14:70050532:G:A	50	100	1	0.0443
14:70050670:A:G	50	100	1	0.01452
14:70050806:C:A	50	100	1	0.01035
14:70050835:C:G	50	100	1	0.0581
14:70050836:A:G	50	100	0.92	0.02832
14:70051268:T:A	50	100	1	0.07952
14:70051327:T:C	50	100	1	0.1799
14:70051545:C:T	50	100	1	0.06118
14:70051870:G:A	50	100	1	0.0581
14:70052966:A:T	50	98	1	0.01362
14:70053150:A:G	50	100	1	0.0138
14:70053223:T:G	50	100	1	0.05664
14:70053516:G:A	50	100	1	0.04448
14:70054071:A:G	50	100	1	0.07952
14:70054119:T:C	50	100	0.98	0.04031
14:70054396:A:G	50	100	0.96	0.06137
14:70054708:T:C	50	100	1	0.07952
14:70054748:C:T	50	100	1	0.06137
14:70054785:T:G	50	100	1	0.4412
14:70054853:A:C	50	100	1	0.4011
14:70055046:A:G	50	100	1	0.06118
14:70055303:A:G	50	100	1	0.0443
14:70055636:T:G	50	100	1	0.4412
14:70055767:A:G	50	98	1	0.122
14:70055967:A:C	50	100	1	0.4009
14:70056956:G:C	50	100	1	0.321
14:70057188:A:G	50	100	1	0.07952
14:70057208:G:A	50	100	1	0.06137
14:70057268:A:C	50	100	1	0.01035
14:70057277:T:C	50	100	1	0.01035
14:70057795:T:C	50	100	1	0.04448
14:70057810:T:C	50	100	1	0.05664
14:70058002:T:C	50	100	1	0.01216
14:70058122:T:C	50	100	1	0.03831
14:70058814:G:A	50	100	0.98	0.03976
14:70058887:G:A	50	100	1	0.1215
14:70058965:C:A	50	100	1	0.07589
14:70059066:T:C	50	100	1	0.06137
14:70059314:G:A	50	100	0.98	0.08188
14:70059427:A:G	50	100	0.98	0.03922
14:70059487:C:G	50	100	1	0.1216
14:70060096:C:G	50	100	0.98	0.3382
14:70060124:C:A	50	100	0.98	0.08188
14:70060322:C:T	50	100	1	0.05156
14:70060703:G:A	50	100	0.97	0.09786
14:70061216:A:G	50	100	0.97	0.0679
14:70061726:A:G	50	100	1	0.05465
14:70061792:A:T	50	100	0.95	0.1231
14:70062195:A:G	50	100	0.9	0.03758
14:70062234:C:T	50	100	0.97	0.1977
14:70062738:G:C	50	100	1	0.4704
14:70063096:C:T	50	100	0.99	0.06954
14:70063384:C:T	50	100	1	0.07553
14:70063573:G:A	50	100	0.98	0.0719
14:70063607:C:T	50	100	1	0.2567
14:70063661:G:C	50	100	1	0.06954
14:70063813:G:T	50	100	1	0.0492
14:70064137:C:T	50	98	1	0.179
14:70064231:C:A	50	100	1	0.3373
14:70064520:C:T	50	100	1	0.4461
14:70064636:A:G	50	100	1	0.0541
14:70064836:C:T	50	100	0.99	0.02905
14:70064878:G:T	50	100	1	0.4488
14:70065110:A:G	50	100	1	0.4644
14:70065141:C:T	50	100	1	0.1115
14:70065182:T:C	50	100	1	0.09132
14:70065619:T:A	50	100	1	0.05919
14:70065773:A:T	50	100	1	0.1117
14:70065835:G:C	50	100	1	0.1118
14:70067223:G:A	50	98	1	0.04993
14:70067229:G:C	50	100	1	0.2662
14:70067803:C:T	50	100	1	0.01216
14:70068106:G:T	50	100	1	0.06881
14:70068193:G:C	50	100	1	0.05338
14:70068481:C:T	50	100	0.99	0.01144
14:70068519:G:A	50	100	1	0.0492
14:70068719:G:T	50	100	0.99	0.04212
14:70069158:T:C	50	100	1	0.09132
14:70069182:C:T	50	100	1	0.09132
14:70069216:G:C	50	100	1	0.09132
14:70069403:T:G	50	100	1	0.09132
14:70069804:C:T	50	100	1	0.03667
14:70070554:T:C	50	98	0.99	0.1768
14:70070610:T:A	50	100	1	0.1687
14:70071152:C:T	50	100	1	0.08442
14:70071363:G:C	50	100	1	0.3838
14:70071464:C:T	50	100	1	0.3106
14:70071573:A:T	50	98	1	0.1792
14:70071972:G:A	50	100	1	0.4121
14:70072416:T:G	50	100	1	0.06972
14:70072784:A:G	50	100	1	0.2542
14:70073575:C:A	50	100	1	0.09132
14:70073851:C:T	50	100	0.99	0.02905
14:70073914:G:C	50	98	1	0.1668
14:70074309:T:C	50	100	1	0.06972
14:70074452:A:G	50	100	1	0.03304
14:70075138:T:C	50	100	0.99	0.0532
14:70075385:G:A	50	100	1	0.3633
14:70075909:T:C	50	100	1	0.06118
14:70076365:G:C	50	100	1	0.06118
14:70076895:G:A	50	100	1	0.4818
14:70076915:T:A	50	100	1	0.06972
14:70077487:C:T	50	100	0.99	0.04267
14:70077768:T:C	50	100	1	0.0915
14:70077777:G:A	50	100	1	0.1124
14:70077780:T:G	50	100	1	0.3203
14:70078048:G:A	50	100	1	0.08043
14:70078178:T:C	50	100	1	0.06972
14:70079221:C:G	50	100	1	0.3204
14:70079232:A:C	50	100	1	0.0915
14:70079481:C:T	50	100	1	0.155
14:70079688:C:A	50	100	1	0.06972
14:70079758:A:G	50	100	1	0.02033
14:70079798:T:G	50	100	1	0.06536
14:70079888:C:T	50	100	1	0.4753
14:70080027:G:A	50	100	1	0.06118
14:70081121:G:A	50	100	1	0.4751
14:70081233:C:T	50	100	1	0.4751
14:70081556:C:T	50	100	1	0.4829
14:70082214:T:G	50	100	1	0.06972
14:70082533:T:C	50	100	1	0.06972
14:70082586:G:A	50	100	0.99	0.04212
14:70082615:A:G	50	98	1	0.3885
14:70082682:G:A	50	100	0.99	0.04212
14:70082977:A:G	50	100	1	0.06118
14:70083193:G:A	50	100	1	0.06118
14:70083194:T:C	50	100	1	0.06972
14:70083273:A:C	50	100	1	0.4728
14:70083584:C:T	50	100	1	0.08805
14:70083686:C:T	50	100	0.99	0.04212
14:70083881:C:T	50	100	1	0.06972
14:70083882:G:A	50	100	1	0.4828
14:70084233:T:G	50	100	1	0.1634
14:70084384:G:A	50	100	1	0.09441
14:70084412:G:A	50	100	1	0.3179
14:70084650:A:G	50	100	0.99	0.1011
14:70085062:T:C	50	100	0.99	0.02905
14:70085181:A:C	50	100	1	0.4749
14:70085289:A:G	50	100	1	0.06899
14:70085608:A:G	50	100	1	0.09459
14:70085609:C:T	50	100	1	0.2518
14:70085806:C:T	50	100	1	0.1634
14:70085822:G:A	50	100	1	0.3177
14:70085961:A:G	50	100	0.99	0.04212
14:70086357:T:A	50	98	0.79	0.02905
14:70086408:T:C	50	100	0.9	0.03068
14:70086409:T:C	50	100	1	0.06718
14:70086846:G:A	50	100	1	0.3186
14:70087022:G:A	50	100	1	0.1716
14:70087174:T:C	50	98	1	0.1616
14:70087284:A:G	49	100	1	0.09459
14:70087326:C:T	50	100	1	0.4831
14:70087794:G:T	50	100	1	0.01235
14:70088553:C:T	50	100	1	0.01852
14:70088838:A:G	50	100	1	0.4749
14:70088874:C:G	50	100	1	0.09532
14:70089044:G:A	50	100	1	0.4842
14:70089613:G:A	50	100	1	0.06972
14:70089795:T:C	50	100	1	0.06972
14:70089900:C:T	50	100	1	0.4744
14:70090031:C:G	50	100	1	0.06972
14:70090050:T:G	50	98	1	0.165
14:70090071:G:A	50	100	1	0.08261
14:70090172:C:T	50	100	1	0.01834
14:70090214:T:G	50	100	1	0.06954
14:70090408:G:A	50	98	1	0.1438
14:70090556:T:G	50	100	1	0.06518
14:70090918:A:G	50	100	1	0.09441
14:70091210:T:G	50	98	1	0.1463
14:70091263:T:C	50	98	1	0.1609
14:70091301:C:T	50	100	1	0.07662
14:70091511:A:G	50	100	0.99	0.02905
14:70091871:T:C	50	100	1	0.05029
14:70092016:C:G	50	100	1	0.06518
14:70092191:A:C	50	100	0.99	0.474
14:70092704:T:C	50	100	1	0.474
14:70092991:A:T	50	98	1	0.1728
14:70093698:T:C	50	100	1	0.4038
14:70093804:A:C	50	100	1	0.06972
14:70093818:A:T	50	100	1	0.06935
14:70093915:T:C	50	100	1	0.0955
14:70093932:C:A	50	100	1	0.0955
14:70095054:G:A	50	100	1	0.06518
14:70095069:C:T	50	98	1	0.08279
14:70095537:T:C	50	100	1	0.10780000000000001
14:70095831:C:G	50	100	0.95	0.01634
14:70095887:T:A	50	100	1	0.1629
14:70096124:C:T	50	100	1	0.02033
14:70096300:G:A	50	98	0.95	0.02233
14:70096306:T:A	50	100	1	0.4749
14:70096830:G:A	50	100	0.99	0.02905
14:70096914:C:T	50	100	1	0.05029
14:70097064:G:A	50	100	1	0.163
14:70097512:C:T	50	100	1	0.061
14:70098087:G:A	50	100	0.94	0.05937
14:70098291:T:C	50	100	0.98	0.0699
14:70098335:C:T	50	100	1	0.05029
14:70098556:C:T	50	100	1	0.1625
14:70098557:G:A	50	98	0.99	0.1008
14:70098590:G:A	50	100	1	0.1627
14:70098681:G:A	50	100	1	0.3644
14:70098864:G:A	50	100	1	0.061
14:70099157:C:A	50	100	1	0.07789
14:70099229:T:C	50	100	0.98	0.09568
14:70099302:A:T	50	98	0.99	0.1607
14:70099316:G:A	50	100	0.99	0.06935
14:70099354:C:A	50	100	0.99	0.4757
14:70100621:G:A	50	100	0.99	0.1195
14:70100726:C:T	50	100	1	0.02596
14:70101163:T:C	50	100	1	0.03032
14:70101177:G:A	50	100	0.98	0.3631
14:70101586:C:T	50	100	0.98	0.05084
14:70101925:G:A	50	98	0.98	0.09877
14:70102094:C:A	50	96	0.98	0.2952
14:70102399:G:A	50	100	0.99	0.02433
14:70102484:G:A	50	98	0.99	0.2269
14:70102589:T:G	50	100	0.94	0.01761
14:70103376:G:A	50	100	0.98	0.08243
14:70103486:T:C	50	100	0.98	0.08261
14:70103578:A:G	50	100	0.97	0.2466
14:70103702:A:T	50	96	0.97	0.2651
14:70103763:G:C	50	96	0.95	0.06336
14:70103820:A:G	50	98	0.96	0.08279
14:70103849:A:C	50	100	1	0.06227
14:70104246:A:T	50	98	0.99	0.3359
14:70104368:T:C	50	100	0.99	0.01162
14:70104528:G:T	50	98	0.98	0.3355
14:70105067:C:T	50	100	0.99	0.06227
14:70105143:C:T	50	100	0.92	0.01634
14:70105307:C:T	50	100	0.96	0.03359
14:70105683:G:A	50	100	0.9	0.03304
14:70105784:A:G	50	96	0.98	0.3844
14:70105947:A:G	50	100	0.95	0.01779
14:70106414:A:T	50	100	0.97	0.1489
14:70107127:T:C	50	100	0.98	0.063
14:70107153:T:G	50	100	0.98	0.063
14:70107194:C:T	50	100	0.93	0.03195
14:70107404:A:G	50	98	0.95	0.4319
14:70107432:C:T	50	98	0.97	0.1977
14:70107461:G:A	50	100	0.86	0.03976
14:70107568:G:C	50	100	0.83	0.0167
14:70107814:A:G	50	94	0.95	0.4759
14:70107868:C:T	50	90	0.96	0.2776
14:70108342:G:C	49	95.9	0.96	0.2282
14:70108621:G:A	50	98	0.88	0.05029
14:70109135:C:T	50	100	0.94	0.04375
14:70109327:C:T	50	88	0.98	0.2409
14:70109675:A:G	50	98	0.91	0.0541
14:70109767:T:G	50	100	0.88	0.03159
14:70110271:A:C	50	100	0.96	0.06137
14:70110538:T:C	50	100	0.96	0.01543
14:70110630:G:A	50	94	0.96	0.02487
14:70110720:A:G	50	98	0.95	0.07353
14:70110723:C:A	49	100	0.94	0.08878
14:70110767:G:A	50	98	0.96	0.02342
14:70110838:G:A	50	100	0.94	0.04993
14:70111074:T:C	49	98	1	0.04702
14:70111122:C:T	50	100	0.99	0.09023
14:70111634:C:T	50	88	0.83	0.1278
14:70111694:A:G	50	98	0.97	0.3261
14:70111754:G:T	50	100	0.97	0.1091
14:70111982:A:G	50	84	0.93	0.4167
14:70112375:G:C	50	98	0.99	0.4528
14:70112546:A:G	50	100	0.78	0.03722
14:70112613:C:T	50	100	0.98	0.05065
14:70113414:G:A	50	100	0.99	0.04049
14:70113458:G:A	50	100	0.98	0.04775
14:70113464:T:C	50	100	1	0.05247
14:70113519:C:T	50	96	0.99	0.3301
14:70113689:G:T	50	100	0.99	0.04031
14:70114068:A:G	50	98	0.98	0.2983
14:70114360:C:T	50	98	0.99	0.3332
14:70114545:T:C	50	98	0.99	0.333
14:70114920:C:T	50	100	0.92	0.02832
14:70115220:T:G	50	100	0.98	0.04793
14:70115232:T:G	50	100	1	0.04248
14:70115364:G:T	50	100	1	0.1883
14:70115399:C:T	50	100	0.99	0.2318
14:70115814:G:T	50	100	0.99	0.1567
14:70116563:T:C	50	96	0.99	0.1641
14:70116595:C:T	50	100	0.99	0.1373
14:70116900:C:T	50	100	1	0.04829
14:70116980:G:A	50	100	1	0.01162
14:70117034:T:A	50	100	0.99	0.0846
14:70117083:C:A	50	100	1	0.04031
14:70117248:G:A	50	100	0.99	0.3326
14:70117705:C:A	50	100	0.99	0.319
14:70118098:C:T	50	100	1	0.02451
14:70118301:T:C	50	100	1	0.1091
14:70118378:C:T	50	100	0.97	0.01961
14:70118552:G:A	50	100	0.99	0.3771
14:70118651:G:C	50	100	1	0.04811
14:70119412:T:A	50	100	0.94	0.01924
14:70119471:T:C	50	100	1	0.04248
14:70119841:A:C	50	100	1	0.04031
14:70119921:G:A	50	100	1	0.04031
14:70120074:A:G	50	100	0.99	0.04702
14:70120250:G:A	50	100	1	0.3333
14:70120408:C:G	50	100	1	0.09822
14:70120822:G:A	50	100	0.98	0.1255
14:70120853:A:G	50	100	1	0.04248
14:70120872:A:T	50	100	0.99	0.2077
14:70120907:C:T	50	100	1	0.08951
14:70121142:C:A	50	100	1	0.08951
14:70121157:G:A	50	100	1	0.09822
14:70121370:A:C	50	100	1	0.08951
14:70122031:C:T	50	100	1	0.04248
14:70122073:A:G	50	100	1	0.104
14:70122311:C:T	50	100	0.92	0.02088
14:70122557:A:C	50	100	1	0.1038
14:70122684:C:A	50	100	1	0.1038
14:70122765:A:G	50	100	0.96	0.01307
14:70123056:C:G	49	95.9	1	0.0984
14:70123268:T:C	50	100	1	0.1038
14:70123488:C:T	50	100	1	0.08987
14:70123945:C:T	50	100	1	0.0984
14:70124002:C:A	50	100	1	0.09132
14:70124309:T:C	50	100	0.92	0.02796
14:70124567:C:T	50	100	1	0.08969
14:70124661:T:C	50	100	1	0.0984
14:70124900:G:A	50	100	0.99	0.01162
14:70124944:C:T	50	100	1	0.3956
14:70124986:C:T	50	100	1	0.0846
14:70125342:C:T	50	100	1	0.02451
14:70125518:C:T	50	100	1	0.3328
14:70125574:T:C	50	100	1	0.09114
14:70125611:C:G	50	100	1	0.08969
14:70125767:T:A	50	100	1	0.08969
14:70125881:C:T	50	100	1	0.01943
14:70126463:A:G	50	100	1	0.04775
14:70126566:T:A	50	98	0.88	0.03613
14:70126568:T:A	50	96	1	0.08152
14:70126570:T:A	49	95.9	1	0.0906
14:70126572:A:T	49	83.7	0.86	0.2206
14:70126574:A:T	48	95.8	0.84	0.03958
14:70126576:A:T	50	80	0.91	0.297
14:70126578:A:T	47	97.9	0.78	0.01235
14:70127060:T:C	50	100	1	0.08951
14:70127067:C:T	50	100	1	0.08951
14:70127179:G:C	50	100	0.99	0.2084
14:70127226:A:G	50	100	0.97	0.04049
14:70127364:G:A	50	100	1	0.3177
14:70128015:A:G	50	100	0.98	0.03558
14:70128155:T:G	50	100	0.99	0.2068
14:70128340:G:C	50	100	1	0.09023
14:70128679:G:A	50	100	0.91	0.02088
14:70128986:G:A	50	100	1	0.3424
14:70129008:T:C	50	100	1	0.09078
14:70129185:G:C	49	100	1	0.01107
14:70129397:G:C	50	100	1	0.09895
14:70129470:A:G	50	100	1	0.01943
14:70129835:C:G	50	100	1	0.04139
14:70129966:C:T	50	100	0.97	0.01235
14:70130168:G:T	50	100	1	0.09023
14:70130215:G:A	50	100	0.94	0.03431
14:70130314:C:T	50	100	0.97	0.02306
14:70130464:T:C	50	100	1	0.09895
14:70130496:A:T	50	100	0.97	0.01235
14:70130634:C:T	50	100	1	0.3308
14:70130672:A:G	50	100	1	0.09895
14:70130791:G:A	50	100	0.98	0.04267
14:70130835:A:G	50	100	1	0.09895
14:70130948:C:G	50	100	1	0.3393
14:70131317:T:C	50	100	1	0.09041
14:70131375:G:A	50	100	0.97	0.04811
14:70131388:C:T	50	100	1	0.09913
14:70131456:C:T	50	100	1	0.1505
14:70131859:A:G	50	100	1	0.09023
14:70131875:A:G	50	100	1	0.09895
14:70132045:C:A	50	100	1	0.09023
14:70132314:C:T	50	100	1	0.09895
14:70132522:C:T	50	100	0.88	0.02088
14:70132665:T:C	50	100	1	0.09913
14:70132769:T:G	50	100	1	0.0423
14:70132879:C:A	50	100	1	0.01216
14:70133187:T:C	50	100	1	0.04793
14:70133480:T:C	50	100	1	0.04194
14:70133545:T:G	50	100	0.99	0.152
14:70133549:G:A	50	100	0.92	0.05465
14:70133625:C:A	50	100	0.99	0.2081
14:70134008:T:G	50	100	1	0.04611
14:70134017:A:G	50	100	1	0.1665
14:70134407:G:A	50	100	1	0.1463
14:70134732:G:A	50	100	1	0.09913
14:70135363:A:G	50	100	1	0.01216
14:70135376:A:G	50	100	0.99	0.2059
14:70135575:G:A	50	100	1	0.1463
14:70136008:C:T	50	100	1	0.0472
14:70136275:G:A	50	100	1	0.1463
14:70136324:G:A	50	100	1	0.04394
14:70136449:T:G	50	100	1	0.04176
14:70136529:C:A	50	100	1	0.08951
14:70136782:T:G	50	100	0.92	0.03631
14:70136811:A:G	50	100	1	0.09913
14:70136889:A:G	50	100	1	0.04702
14:70136890:A:G	50	100	1	0.04702
14:70137061:A:G	50	98	1	0.09078
14:70137277:C:T	50	100	1	0.04702
14:70137627:A:G	50	100	1	0.04176
14:70137665:G:A	50	100	1	0.04702
14:70137680:G:T	50	100	0.94	0.03486
14:70137786:C:T	50	98	0.77	0.03849
14:70137990:T:C	50	100	1	0.09913
14:70138094:T:A	50	100	1	0.04702
14:70138109:A:C	50	100	1	0.09913
14:70138194:G:A	50	100	0.98	0.04793
14:70138439:C:T	50	100	1	0.09023
14:70138556:C:G	50	100	0.98	0.01307
14:70138575:T:C	50	100	1	0.1463
14:70138744:C:T	50	100	1	0.09023
14:70138928:T:C	50	100	1	0.09931
14:70138995:T:C	50	100	1	0.02487
14:70139514:T:A	50	100	1	0.09023
14:70140065:C:T	50	100	1	0.09931
14:70140112:C:A	50	100	1	0.04702
14:70140230:A:C	50	100	1	0.09931
14:70140233:T:C	50	100	1	0.04394
14:70140346:G:T	50	100	1	0.04702
14:70140388:T:C	50	100	0.81	0.03413
14:70140440:T:A	50	100	1	0.1796
14:70140754:G:C	50	100	1	0.09931
14:70140807:A:G	50	100	1	0.04176
14:70140842:C:T	50	100	1	0.09931
14:70141073:C:T	50	100	1	0.331
14:70141154:A:G	50	100	0.99	0.2057
14:70141498:C:T	50	100	0.96	0.07008
14:70141770:G:A	50	100	1	0.1463
14:70141880:G:A	50	100	1	0.09931
14:70141905:G:A	50	100	0.98	0.04829
14:70141964:G:A	50	100	1	0.08951
14:70142077:C:G	50	100	0.95	0.01289
14:70142211:T:C	50	100	1	0.07571
14:70142557:A:G	50	100	0.99	0.01325
14:70142682:G:A	50	98	0.97	0.03341
14:70142994:T:C	50	100	1	0.09078
14:70143031:A:T	50	100	0.99	0.2055
14:70143032:C:T	50	100	0.99	0.2055
14:70143076:G:A	50	100	0.98	0.08333
14:70143119:C:T	50	100	1	0.02487
14:70143199:T:C	50	100	1	0.0472
14:70143451:G:A	50	100	1	0.09949
14:70143959:T:G	50	100	1	0.0443
14:70143967:C:T	50	100	1	0.0472
14:70144010:G:T	50	100	1	0.09949
14:70144297:G:A	49	100	1	0.09005
14:70144332:A:T	39	84.6	0.88	0.06808
14:70144334:A:T	47	85.1	0.89	0.06863
14:70144497:G:C	50	100	1	0.0472
14:70145148:G:A	50	100	1	0.01688
14:70145242:T:C	50	100	1	0.0906
14:70145292:T:C	50	100	1	0.0472
14:70145432:G:T	50	100	1	0.09005
14:70145757:C:G	50	100	1	0.04176
14:70145866:T:C	50	100	1	0.01307
14:70145901:G:A	50	100	1	0.0472
14:70146098:C:T	50	100	1	0.09005
14:70146130:G:A	50	100	1	0.3878
14:70146463:C:T	50	100	0.99	0.07553
14:70146601:G:C	50	100	1	0.3312
14:70147512:T:C	50	100	0.93	0.04412
14:70147527:T:G	50	100	1	0.1888
14:70147590:C:T	50	100	1	0.04521
14:70147903:A:T	50	100	0.98	0.04739
14:70147947:T:G	50	100	1	0.09168
14:70147991:T:A	50	100	1	0.3646
14:70147993:G:T	50	100	0.99	0.04866
14:70148182:C:T	50	100	0.85	0.02505
14:70148298:C:T	50	100	0.93	0.03558
14:70148463:A:G	50	100	1	0.04412
14:70148558:G:A	50	100	0.67	0.04212
14:70148905:C:T	50	100	1	0.144
14:70149849:G:A	50	100	1	0.1892
14:70149913:G:A	50	100	1	0.3304
14:70150090:G:A	50	98	0.89	0.0915
14:70150207:A:G	50	100	0.99	0.04702
14:70150474:T:C	50	100	1	0.01307
14:70150591:T:C	50	100	1	0.0906
14:70150611:C:T	50	100	1	0.0906
14:70150873:G:T	50	100	1	0.04176
14:70150980:C:T	50	100	1	0.04521
14:70151113:G:T	50	100	0.94	0.04139
14:70151115:A:G	49	100	1	0.04176
14:70151208:C:T	50	100	1	0.04521
14:70151248:C:T	50	100	1	0.04176
14:70151541:G:A	50	100	1	0.01307
14:70152055:A:G	50	100	1	0.1049
14:70152138:T:C	50	100	1	0.09096
14:70152302:C:T	50	100	0.98	0.01307
14:70152762:C:T	50	100	1	0.04158
14:70152774:C:T	50	100	0.98	0.01307
14:70153493:C:G	50	100	1	0.04521
14:70153529:A:G	50	100	1	0.4443
14:70153798:A:T	50	100	1	0.0443
14:70153814:G:A	50	98	0.95	0.03504
14:70153925:C:A	50	100	1	0.4303
14:70153945:G:A	50	100	1	0.09096
14:70153984:C:T	50	100	1	0.04448
14:70154139:A:G	50	100	1	0.1895
14:70154147:C:G	50	100	1	0.1353
14:70154286:A:T	50	100	1	0.1443
14:70154388:C:T	50	100	1	0.04448
14:70154401:T:C	50	100	1	0.1895
14:70155022:C:T	50	100	1	0.04739
14:70155314:G:A	50	100	1	0.0443
14:70155587:A:G	50	100	1	0.0443
14:70155772:C:G	50	100	1	0.04176
14:70156006:C:T	50	100	1	0.0443
14:70156200:C:T	50	100	1	0.0443
14:70156231:G:T	50	100	0.98	0.03522
14:70156589:T:C	50	100	1	0.09096
14:70156924:A:G	50	100	1	0.04521
14:70157039:G:A	50	100	1	0.01362
14:70157168:G:T	50	100	1	0.1443
14:70157279:T:C	50	100	1	0.04521
14:70157524:G:A	50	100	1	0.04521
14:70157551:A:G	50	100	1	0.09114
14:70157844:A:T	50	100	1	0.02505
14:70157906:A:T	50	100	1	0.04158
14:70157913:C:T	50	100	1	0.01398
14:70158211:A:C	50	100	1	0.0472
14:70158366:T:C	50	100	1	0.1895
14:70158570:A:G	50	100	0.99	0.185
14:70158632:A:G	50	100	1	0.1895
14:70158771:A:C	50	100	1	0.0443
14:70159236:C:A	50	100	1	0.0443
14:70159425:C:A	49	98	1	0.1848
14:70159715:C:T	50	100	1	0.1447
14:70159903:A:G	50	100	1	0.07516
14:70159995:T:A	50	100	1	0.04158
14:70160171:G:A	50	100	1	0.01307
14:70160222:A:G	50	100	0.99	0.04866
14:70160549:T:C	50	100	1	0.1445
14:70160965:T:C	50	100	1	0.1895
14:70161016:T:G	49	100	1	0.341
14:70161054:C:T	50	100	0.94	0.02633
14:70161238:C:T	48	97.9	1	0.3322
14:70161399:T:C	50	100	1	0.09114
14:70161414:C:T	50	100	1	0.09114
14:70161654:T:C	50	100	1	0.1895
14:70162088:C:A	50	100	1	0.1895
14:70162193:T:C	50	100	1	0.04503
14:70162745:C:T	50	100	0.94	0.02651
14:70162821:T:G	50	100	1	0.1895
14:70163182:C:T	50	100	1	0.1452
14:70163329:G:A	50	100	1	0.04847
14:70163632:A:G	50	100	1	0.1452
14:70163638:G:A	50	98	0.99	0.2042
14:70164133:G:A	50	100	1	0.1037
14:70164218:A:T	50	100	1	0.04503
14:70164226:A:G	50	100	1	0.04503
14:70164565:C:T	50	98	0.99	0.205
14:70164768:T:C	50	100	1	0.09114
14:70164807:G:C	50	100	1	0.1452
14:70164865:G:T	50	100	1	0.04503
14:70165030:C:T	50	98	1	0.3642
14:70165076:C:A	50	100	1	0.0443
14:70165267:G:A	50	100	1	0.317
14:70165350:G:A	50	100	1	0.04866
14:70165353:A:T	49	100	1	0.04503
14:70165520:C:T	50	100	1	0.04176
14:70165530:G:C	50	100	1	0.09114
14:70165734:G:A	50	100	1	0.09114
14:70166148:A:T	50	100	0.98	0.09114
14:70166517:T:C	50	100	0.81	0.01235
14:70166694:C:T	50	100	0.91	0.01198
14:70167829:C:T	50	100	1	0.1494
14:70168084:T:C	50	100	0.99	0.1031
14:70168427:G:A	50	100	0.95	0.04503
14:70168763:G:T	50	100	1	0.01362
14:70169075:A:T	50	100	1	0.1447
14:70169076:T:C	50	100	1	0.1447
14:70169487:T:C	50	100	1	0.04503
14:70169643:G:A	50	98	1	0.04158
14:70170024:C:T	50	100	0.98	0.07008
14:70170054:A:G	50	100	0.99	0.4595
14:70170134:G:A	50	100	1	0.1456
14:70170447:A:G	50	100	0.98	0.07008
14:70170497:T:G	50	100	1	0.0906
14:70170566:G:C	50	100	0.98	0.03903
14:70170735:A:G	50	100	1	0.09132
14:70171243:A:G	50	100	1	0.1445
14:70171439:C:A	50	98	0.99	0.3598
14:70171661:G:A	50	100	0.98	0.07026
14:70171744:G:A	50	100	0.99	0.3168
14:70171756:C:T	50	100	1	0.0906
14:70172157:A:C	50	100	1	0.1443
14:70172345:C:T	50	100	0.82	0.02633
14:70172470:T:G	50	100	1	0.1445
14:70172696:G:A	50	100	1	0.04484
14:70172747:T:C	50	100	0.94	0.02633
14:70172849:T:G	50	100	0.98	0.04339
14:70172886:A:T	50	100	0.96	0.05519
14:70173382:C:G	50	100	0.98	0.04484
14:70173674:T:C	50	100	1	0.1447
14:70174192:A:G	50	100	0.98	0.136
14:70174342:T:A	50	100	0.98	0.2151
14:70174678:T:G	45	97.8	0.94	0.03032
14:70174691:G:A	20	100	0.95	0.02578
14:70174904:G:A	50	100	0.96	0.04248
14:70175269:T:C	50	100	0.82	0.02596
14:70175561:A:G	50	94	0.91	0.3219
14:70175662:T:C	50	98	0.9	0.01452
14:70175676:C:T	50	100	0.95	0.09259
14:70175736:T:C	50	96	0.82	0.02869
14:70175737:C:T	49	95.9	0.79	0.02905
14:70175820:C:T	50	100	0.97	0.03776
14:70175938:T:C	50	98	0.96	0.08152
14:70176114:T:A	50	100	0.97	0.2507
14:70176164:C:G	50	100	0.97	0.1999
14:70176291:G:A	50	100	0.84	0.0207
14:70176339:T:C	50	100	0.99	0.1149
14:70176418:T:G	50	100	0.99	0.1149
14:70176433:G:C	50	100	0.98	0.03431
14:70176467:T:C	50	100	0.98	0.2918
14:70176628:G:T	50	100	1	0.03794
14:70176850:C:T	50	100	0.99	0.3273
14:70176897:A:G	50	100	0.99	0.03195
14:70177087:A:T	50	96	0.96	0.07571
14:70177430:C:T	50	100	1	0.03776
14:70177452:A:C	50	100	0.99	0.1264
14:70177485:T:C	50	100	1	0.0345
14:70177510:C:A	50	100	0.8	0.01961
14:70177580:G:A	50	98	0.99	0.2202
14:70177581:C:A	50	98	0.99	0.2202
14:70177641:C:T	50	98	0.99	0.4897
14:70177768:A:G	50	100	0.96	0.01307
14:70177880:G:A	50	98	0.99	0.2239
14:70178025:T:C	50	100	0.99	0.3239
14:70178448:A:T	50	100	0.99	0.3237
14:70178591:A:G	50	98	0.97	0.1788
14:70178818:G:A	50	100	1	0.03232
14:70179034:T:A	50	100	1	0.03232
14:70179091:T:C	50	100	0.83	0.03431
14:70179473:G:A	50	98	0.93	0.01634
14:70179549:G:A	50	100	1	0.02378
14:70179623:T:C	50	100	0.94	0.01797
14:70179627:T:G	50	100	0.99	0.3237
14:70179658:C:T	50	100	0.73	0.01961
14:70179768:A:G	50	100	0.99	0.2878
14:70180000:C:T	50	100	0.99	0.1173
14:70180067:G:A	50	100	0.99	0.3243
14:70180072:C:T	50	100	0.97	0.01489
14:70180139:G:A	50	100	0.77	0.01979
14:70180169:A:G	50	100	0.99	0.3239
14:70180307:T:C	50	98	0.98	0.06336
14:70180336:G:A	50	96	0.95	0.06009
14:70180391:T:C	50	100	0.99	0.1262
14:70180474:A:G	50	100	0.99	0.126
14:70180492:T:C	50	96	0.95	0.1071
14:70180515:G:A	50	98	1	0.04593
14:70180650:G:A	50	100	1	0.1144
14:70180915:A:C	50	100	1	0.1173
14:70180999:A:T	50	100	0.99	0.2903
14:70181252:C:T	50	96	0.94	0.061
14:70181389:T:C	50	100	0.99	0.3206
14:70181449:G:A	50	100	0.98	0.4898
14:70182128:A:T	50	100	0.99	0.03232
14:70182210:G:A	50	100	1	0.1142
14:70182346:T:G	50	98	0.96	0.1964
14:70182368:C:T	50	100	0.97	0.01489
14:70183018:G:A	50	100	0.98	0.2496
14:70183055:G:A	50	100	0.98	0.03776
14:70183075:T:G	50	100	0.98	0.1262
14:70183194:T:C	50	98	0.96	0.0256
14:70183273:A:G	50	98	0.95	0.06318
14:70183508:C:T	50	100	0.97	0.2614
14:70183509:A:G	50	100	0.98	0.2614
14:70183515:G:A	50	100	0.98	0.3233
14:70183657:T:G	50	100	0.98	0.1256
14:70183797:A:G	50	100	0.98	0.0345
14:70183801:C:T	50	100	0.97	0.4129
14:70183914:T:C	50	100	0.98	0.2667
14:70184050:G:A	50	100	0.83	0.02633
14:70184117:C:A	50	100	0.96	0.181
14:70184150:A:T	50	100	0.98	0.2625
14:70184477:T:C	50	100	0.96	0.2046
14:70184896:G:A	50	100	0.91	0.03214
14:70184973:T:C	50	92	0.89	0.2589
14:70185040:C:T	50	98	0.95	0.4183
14:70185209:C:G	50	100	0.89	0.0256
14:70185210:G:C	50	100	0.76	0.01961
14:70185371:G:A	50	98	0.88	0.02542
14:70185646:T:C	50	100	0.88	0.11
14:70185770:G:T	50	100	0.71	0.01943
14:70185912:G:A	50	100	0.76	0.0423
14:70186009:G:T	50	96	0.84	0.07244
14:70186061:C:A	50	96	0.86	0.2073
14:70186507:C:T	50	84	0.79	0.3626
14:70186600:C:T	50	94	0.82	0.4995
14:70187041:G:A	50	100	0.87	0.03032
14:70187419:C:G	50	94	0.9	0.0984
14:70187639:G:T	50	84	0.72	0.06681
14:70187650:C:T	50	88	0.79	0.3137
14:70187680:G:A	49	100	0.92	0.01779
14:70187690:T:C	50	82	0.82	0.4018
14:70187729:A:G	50	94	0.69	0.04176
14:70188403:G:C	50	100	0.92	0.04121
14:70188588:G:A	50	100	0.97	0.01126
14:70188668:A:G	50	100	0.92	0.02433
14:70188796:G:A	50	100	0.9	0.03468
14:70188886:G:A	50	98	0.94	0.04012
14:70189034:A:C	50	100	0.94	0.2075
14:70189242:T:C	50	100	0.96	0.0236
14:70189260:G:T	50	100	0.84	0.02959
14:70189326:G:A	50	96	0.86	0.1487
14:70189514:C:T	50	100	0.97	0.0236
14:70190121:A:G	50	100	0.96	0.3299
14:70190536:C:A	50	100	0.96	0.3733
14:70190662:G:A	50	100	1	0.02397
14:70190881:A:T	50	100	0.96	0.03141
14:70191003:A:C	50	100	1	0.02415
14:70191235:A:C	50	100	0.98	0.4653
14:70191327:G:C	50	100	0.98	0.4722
14:70191703:T:C	50	100	0.97	0.03105
14:70192006:A:T	48	89.6	0.97	0.3361
14:70192014:T:A	48	83.3	0.72	0.03086
14:70192015:T:A	48	79.2	0.87	0.2117
14:70192017:T:A	48	77.1	0.78	0.0817
14:70192020:A:T	48	95.8	0.73	0.01235
14:70192055:T:A	49	100	0.95	0.03032
14:70192058:T:A	49	98	0.88	0.03794
14:70192061:T:A	50	82	0.95	0.2914
14:70192084:G:A	50	96	1	0.02415
14:70192222:C:T	50	100	0.99	0.09713
14:70192255:C:T	50	100	1	0.02415
14:70192946:T:A	50	100	0.98	0.03105
14:70193587:G:A	50	100	1	0.04176
14:70193756:T:C	50	100	0.97	0.08951
14:70194134:T:C	50	100	0.97	0.08951
14:70194318:T:C	50	100	0.99	0.03141
14:70194533:G:T	50	100	0.97	0.08696
14:70194555:G:T	50	100	1	0.04158
14:70194634:A:G	50	100	1	0.07353
14:70194943:G:A	50	100	1	0.04503
14:70195472:A:G	50	100	1	0.07353
14:70195686:C:T	50	100	1	0.04158
14:70195756:G:A	50	100	1	0.03159
14:70195886:A:G	50	100	1	0.4069
14:70196287:G:A	50	100	1	0.03159
14:70196691:T:C	50	100	1	0.0236
14:70197386:A:T	50	100	1	0.04158
14:70197528:T:C	50	100	0.98	0.02415
14:70197536:G:A	50	100	0.98	0.02142
14:70198210:C:A	50	100	0.88	0.01071
14:70198248:A:C	50	100	0.97	0.0236
14:70198286:A:T	50	100	1	0.06718
14:70198396:C:T	50	100	1	0.4434
14:70198489:C:T	50	100	1	0.04158
14:70198830:G:C	50	100	1	0.07262
14:70199124:G:T	50	100	1	0.03232
14:70199318:A:G	50	100	0.96	0.09568
14:70200428:A:C	50	100	1	0.02378
14:70200541:C:T	50	100	1	0.4472
14:70201210:C:A	50	100	1	0.03958
14:70201276:A:G	50	100	0.88	0.01053
14:70202251:A:G	50	100	1	0.04503
14:70202285:A:G	50	100	1	0.3878
14:70202450:C:A	50	100	0.84	0.01434
14:70202466:A:G	50	100	1	0.09459
14:70202555:T:C	50	100	1	0.4662
14:70203298:T:C	50	100	1	0.01634
14:70203353:T:C	50	100	0.99	0.02433
14:70203568:C:T	50	100	1	0.02415
14:70204008:G:C	50	100	1	0.04503
14:70204274:T:C	50	100	1	0.03105
14:70204367:A:C	50	100	1	0.04176
14:70204434:T:A	50	100	1	0.4602
14:70204452:G:T	50	100	1	0.02415
14:70204466:C:A	50	100	1	0.3722
14:70204850:C:T	50	100	1	0.0728
14:70204975:A:G	50	100	1	0.01198
14:70205066:G:A	50	100	1	0.03105
14:70205089:G:C	50	100	1	0.02415
14:70205278:G:A	50	100	0.99	0.02814
14:70205383:C:T	50	100	1	0.03105
14:70205535:C:T	50	100	1	0.01743
14:70205895:T:A	50	100	0.99	0.01235
14:70206078:G:A	50	100	1	0.4679
14:70206272:T:C	50	100	1	0.3742
14:70206291:G:T	50	100	1	0.02415
14:70206609:G:A	50	100	1	0.09695
14:70206688:T:C	50	100	0.97	0.02306
14:70206778:T:C	50	100	1	0.02415
14:70206787:C:A	50	100	1	0.4826
14:70206815:G:C	50	100	1	0.04176
14:70206856:C:T	50	100	0.92	0.04267
14:70206965:G:A	50	100	1	0.04176
14:70207021:C:T	50	100	1	0.3851
14:70207269:T:C	50	100	1	0.0728
14:70207713:C:T	50	100	1	0.02415
14:70207946:T:C	50	100	1	0.04176
14:70208319:T:C	50	100	1	0.0285
14:70208443:A:G	50	98	0.87	0.02651
14:70208730:A:G	50	100	1	0.04176
14:70209055:A:T	50	100	1	0.0236
14:70209229:A:G	49	100	1	0.07298
14:70209304:G:A	49	75.5	0.89	0.4976
14:70209308:G:A	49	85.7	0.94	0.1836
14:70209338:G:A	49	95.9	0.96	0.08279
14:70209340:A:G	48	95.8	0.99	0.03268
14:70209442:C:A	50	100	1	0.03068
14:70209794:T:C	50	100	1	0.02397
14:70209944:C:T	50	100	0.99	0.3885
14:70210224:C:G	50	100	1	0.04176
14:70210764:A:T	50	100	1	0.02415
14:70210834:T:C	50	100	1	0.03195
14:70211112:A:C	50	100	1	0.04194
14:70211227:G:A	50	98	0.88	0.01162
14:70211473:C:T	50	100	1	0.04194
14:70211505:C:T	50	100	1	0.3809
14:70211897:T:C	50	100	1	0.04194
14:70212378:C:T	50	100	1	0.03086
14:70212616:T:C	50	100	0.99	0.05792
14:70212688:G:A	50	100	1	0.03068
14:70212909:C:A	50	100	1	0.39
14:70212934:C:T	50	100	1	0.05864
14:70213085:C:T	50	100	1	0.05792
14:70213181:G:T	50	100	0.97	0.08642
14:70213451:A:G	50	100	1	0.01543
14:70213462:G:C	50	100	1	0.05792
14:70214320:A:C	50	100	1	0.0581
14:70214679:C:T	50	100	1	0.01144
14:70214784:A:C	50	100	1	0.03195
14:70215141:A:G	50	100	1	0.06028
14:70215194:C:T	50	100	0.99	0.4426
14:70215326:G:A	50	100	0.98	0.3319
14:70215617:T:C	50	100	0.98	0.03123
14:70215940:T:C	50	100	0.99	0.05955
14:70216247:A:G	50	100	1	0.03068
14:70216415:G:T	50	100	0.96	0.0118
14:70216513:C:T	50	100	0.9	0.01525
14:70216799:C:A	50	100	0.97	0.08824
14:70216822:T:G	50	100	0.98	0.03068
14:70216981:T:G	50	98	1	0.4472
14:70217023:C:G	50	100	1	0.05846
14:70217152:G:C	50	100	1	0.3319
14:70217456:T:A	50	100	1	0.4561
14:70218028:T:C	50	100	1	0.04557
14:70218739:C:T	50	100	1	0.04194
14:70218941:G:A	50	100	0.71	0.0236
14:70219839:C:T	50	100	1	0.108
14:70220166:T:C	50	100	1	0.03068
14:70220199:C:T	50	100	1	0.04866
14:70220210:A:C	50	100	1	0.08025
14:70221086:C:A	50	100	1	0.08025
14:70221413:C:T	50	100	1	0.06028
14:70221985:C:A	50	100	0.9	0.01126
14:70222197:C:T	50	100	0.93	0.01743
14:70222382:G:A	50	100	1	0.05846
14:70222569:G:A	50	98	0.78	0.01452
14:70222993:A:T	50	100	1	0.03068
14:70223670:A:G	50	98	0.91	0.0581
14:70223759:G:A	50	100	1	0.4473
14:70224081:G:A	50	100	0.91	0.01144
14:70224160:A:G	50	100	1	0.4477
14:70224238:T:C	50	100	1	0.4631
14:70224557:G:A	50	100	1	0.4473
14:70224628:C:T	50	100	0.97	0.05011
14:70224994:A:T	50	100	1	0.10780000000000001
14:70225296:C:T	50	98	0.88	0.04521
14:70225574:C:T	50	100	1	0.05846
14:70225690:T:C	50	100	1	0.3551
14:70225738:T:C	50	100	1	0.03214
14:70225779:T:A	50	100	1	0.08043
14:70226085:G:T	50	100	1	0.08079
14:70226195:T:C	50	98	1	0.03086
14:70226655:A:G	50	100	1	0.05846
14:70226696:A:G	50	100	1	0.0423
14:70227135:C:T	50	100	1	0.03068
14:70227516:A:G	50	100	1	0.4631
14:70227568:T:C	50	100	1	0.10780000000000001
14:70228074:G:C	50	100	1	0.4631
14:70228158:A:G	50	100	1	0.4631
14:70228203:C:G	50	100	1	0.3549
14:70228389:A:G	50	100	1	0.4562
14:70228502:G:A	50	100	1	0.05846
14:70228548:C:T	50	100	0.98	0.2431
14:70228561:C:T	50	100	1	0.08025
14:70228756:C:T	50	100	1	0.03068
14:70229280:G:A	50	100	1	0.3916
14:70229477:A:T	50	100	1	0.08025
14:70229493:C:T	50	100	1	0.4495
14:70229501:C:T	50	100	0.88	0.01107
14:70230085:A:G	50	100	1	0.04176
14:70230276:G:C	50	100	0.76	0.02687
14:70230437:G:A	50	100	1	0.4475
14:70231096:C:T	50	96	0.65	0.06481
14:70231324:G:A	49	100	1	0.4626
14:70231577:A:C	50	100	1	0.3914
14:70231594:A:C	50	100	0.88	0.01126
14:70231623:T:G	50	100	1	0.356
14:70231713:A:G	50	100	1	0.04575
14:70231986:C:T	50	100	1	0.03068
14:70232065:T:C	50	100	1	0.03068
14:70232219:T:C	50	100	1	0.04176
14:70232635:G:A	50	98	0.91	0.05882
14:70232695:G:A	50	100	0.88	0.01126
14:70232747:C:G	50	100	1	0.07807
14:70232878:G:A	50	100	1	0.1189
14:70232936:T:G	50	100	0.96	0.01362
14:70233305:G:A	50	98	0.74	0.01053
14:70233426:T:C	50	100	0.99	0.3497
14:70233891:G:A	50	100	1	0.03068
14:70234120:C:T	50	100	1	0.02578
14:70234180:G:C	50	100	0.88	0.01126
14:70234197:T:C	50	100	1	0.05737
14:70234445:C:T	50	100	1	0.02251
14:70234454:C:T	50	100	1	0.07807
14:70234483:G:A	50	100	1	0.05265
14:70234681:T:G	50	100	1	0.3535
14:70234901:G:T	50	100	1	0.03159
14:70235004:C:T	50	100	1	0.3535
14:70235488:G:A	50	100	1	0.07807
14:70235539:G:A	50	100	1	0.4377
14:70235923:G:A	50	100	1	0.342
14:70236115:A:C	50	100	1	0.07807
14:70236675:G:A	50	100	0.98	0.02015
14:70236883:G:A	50	100	1	0.07916
14:70237024:G:A	50	100	1	0.04176
14:70237174:A:G	50	100	0.88	0.01162
14:70237340:C:T	50	100	1	0.4493
14:70238865:C:T	50	100	1	0.01089
14:70239014:A:C	50	100	0.96	0.01071
14:70239210:T:C	50	100	0.88	0.01416
14:70239252:G:A	50	100	1	0.04212
14:70239543:C:G	50	100	1	0.05882
14:70239593:T:A	50	100	1	0.03159
14:70239711:C:A	50	100	1	0.05846
14:70239867:G:C	50	100	0.99	0.3564
14:70239974:G:A	50	100	1	0.03177
14:70240190:T:C	50	100	1	0.05864
14:70240192:C:G	50	100	1	0.05864
14:70240518:C:G	50	100	1	0.3903
14:70240730:T:C	50	100	1	0.04702
14:70241419:A:G	50	100	0.99	0.05864
14:70241463:T:A	50	100	0.94	0.03486
14:70241636:C:T	50	100	1	0.3515
14:70241808:A:G	50	100	1	0.05864
14:70241991:A:C	50	100	1	0.4504
14:70242412:G:A	50	98	0.89	0.02524
14:70242514:G:A	50	98	0.92	0.05828
14:70242616:G:A	50	100	0.7	0.01924
14:70242894:G:A	50	100	1	0.08007
14:70242906:C:T	50	100	1	0.05882
14:70243489:T:C	50	100	1	0.04176
14:70243684:T:C	50	100	1	0.01089
14:70244108:C:T	50	100	1	0.3902
14:70244743:T:C	50	100	1	0.04176
14:70244809:C:A	50	100	1	0.4499
14:70244839:T:C	50	100	1	0.06554
14:70244934:G:C	50	100	1	0.03141
14:70245462:T:G	50	100	0.97	0.02306
14:70245557:A:G	50	100	1	0.4501
14:70245618:A:C	50	100	1	0.4332
14:70246163:A:C	50	100	0.96	0.1064
14:70246439:G:A	50	100	1	0.4501
14:70246869:T:G	50	100	0.99	0.07843
14:70247141:T:C	50	90	1	0.3782
14:70247244:G:A	50	98	0.93	0.04611
14:70247245:T:C	50	98	0.96	0.04611
14:70247264:A:G	50	96	0.94	0.07916
14:70247275:C:A	49	91.8	0.99	0.3597
14:70247310:A:T	50	94	0.97	0.4909
14:70247311:C:G	50	94	0.99	0.4904
14:70247360:C:T	50	100	0.86	0.01416
14:70247374:C:T	50	100	1	0.04194
14:70247376:C:G	50	90	0.99	0.3444
14:70247427:A:G	49	83.7	0.75	0.02905
14:70247445:A:G	49	100	1	0.167
14:70247455:T:C	50	100	0.99	0.2059
14:70247542:A:G	49	98	0.86	0.08551
14:70247969:G:A	50	100	0.98	0.08878
14:70248082:A:G	50	100	1	0.08878
14:70248100:T:A	50	100	1	0.09078
14:70248150:T:A	50	100	1	0.0886
14:70248166:C:T	50	100	1	0.0886
14:70248611:A:C	50	100	1	0.4488
14:70248902:A:G	50	100	0.99	0.344
14:70249004:T:A	50	98	1	0.4811
14:70249305:T:A	49	100	1	0.441
14:70250102:A:G	50	100	1	0.0886
14:70250183:C:T	50	100	0.9	0.08878
14:70250793:G:C	49	100	1	0.344
14:70250841:G:A	50	100	0.86	0.05973
14:70251008:T:C	50	100	1	0.03105
14:70251078:C:T	50	100	0.99	0.01507
14:70251129:C:T	50	100	1	0.4397
14:70251389:G:A	50	100	1	0.05937
14:70251907:C:T	50	100	1	0.352
14:70252025:A:T	50	94	1	0.08751
14:70252034:T:A	50	98	1	0.08878
14:70252147:G:A	50	100	1	0.02941
14:70252295:G:A	50	100	0.83	0.0354
14:70252555:C:G	50	100	1	0.441
14:70252641:C:T	50	100	1	0.04176
14:70252698:T:C	50	100	1	0.02923
14:70252729:T:G	50	100	1	0.346
14:70253082:C:T	50	100	1	0.01507
14:70253392:T:G	50	100	1	0.352
14:70253560:A:G	50	100	0.95	0.02505
14:70253601:G:T	50	100	1	0.02923
14:70254347:T:C	50	100	1	0.02923
14:70254513:T:C	50	100	1	0.02923
14:70254514:T:C	50	100	1	0.01507
14:70254543:A:T	50	100	1	0.05937
14:70254646:C:T	50	100	0.99	0.3517
14:70254695:G:A	50	100	1	0.02923
14:70254736:G:A	50	100	1	0.02923
14:70254799:G:A	50	100	1	0.04176
14:70255343:G:C	50	100	1	0.02923
14:70255640:T:G	50	100	1	0.02923
14:70255643:C:T	50	100	1	0.02923
14:70255658:A:G	50	100	1	0.0305
14:70255667:G:A	50	100	0.96	0.03468
14:70255809:C:T	49	100	0.86	0.01126
14:70256125:G:C	50	100	1	0.02996
14:70256161:G:C	50	100	1	0.3453
14:70256249:C:T	50	100	1	0.0158
14:70256274:T:C	50	100	1	0.02923
14:70256428:G:A	50	100	1	0.05937
14:70256512:G:T	50	100	1	0.05937
14:70256610:C:A	50	100	1	0.3435
14:70256976:G:A	50	100	1	0.05937
14:70257223:A:G	50	100	1	0.3453
14:70257281:T:A	50	100	1	0.02923
14:70257295:G:A	50	100	1	0.02959
14:70257404:A:G	50	100	0.99	0.3914
14:70257464:C:T	50	100	1	0.03105
14:70257552:C:T	50	100	0.99	0.04611
14:70257707:T:C	50	100	0.98	0.02342
14:70257915:C:T	50	100	1	0.35
14:70258097:G:A	50	100	1	0.3435
14:70258654:G:A	50	100	1	0.02941
14:70258733:C:T	50	100	1	0.03105
14:70258881:G:A	50	100	1	0.02923
14:70258937:C:A	50	100	0.99	0.04248
14:70259180:G:A	50	100	1	0.05919
14:70259216:A:G	50	100	1	0.04176
14:70259681:G:A	50	100	1	0.02923
14:70260713:A:G	50	100	1	0.03105
14:70260905:G:A	50	100	1	0.05937
14:70261071:T:C	50	100	1	0.05991
14:70261377:G:A	50	100	1	0.38
14:70261700:G:T	50	100	0.99	0.3439
14:70261728:T:C	50	100	0.92	0.05919
14:70261798:C:T	50	100	1	0.3511
14:70261872:G:A	50	98	1	0.4397
14:70261926:G:A	50	100	1	0.03123
14:70262019:A:G	50	100	1	0.04176
14:70262083:A:G	50	100	1	0.4492
14:70263163:T:C	49	100	1	0.3802
14:70263325:C:T	50	100	0.99	0.05901
14:70263327:A:G	50	100	1	0.4392
14:70263665:T:C	50	100	1	0.01961
14:70263748:A:T	50	100	0.99	0.04176
14:70264374:C:G	50	100	0.99	0.3542
14:70264722:C:T	50	100	0.99	0.01961
14:70264752:C:T	50	98	0.96	0.03613
14:70264897:C:T	50	100	0.95	0.02469
14:70264922:G:A	50	100	0.92	0.3842
14:70265011:C:T	50	98	0.98	0.3655
14:70265012:T:C	50	100	0.84	0.02451
14:70265112:G:A	50	100	0.9	0.01344
14:70265310:A:T	50	98	0.95	0.05174
14:70265430:C:G	50	96	0.9	0.0915
14:70265464:A:G	50	100	0.92	0.02542
14:70265726:A:G	50	98	0.92	0.1184
14:70265798:A:G	50	100	0.94	0.03631
14:70266204:C:T	50	100	0.94	0.06754
14:70266257:T:C	50	100	0.96	0.3486
14:70266809:G:A	50	100	0.99	0.3499
14:70267229:C:T	50	100	0.93	0.0325
14:70267370:G:A	50	100	0.94	0.02088
14:70267416:A:G	50	100	0.99	0.3562
14:70267706:G:A	50	100	0.98	0.1028
14:70267753:A:G	50	100	0.94	0.02033
14:70267915:T:C	50	100	0.99	0.03105
14:70268142:C:T	50	100	0.96	0.356
14:70268486:T:C	50	100	0.93	0.0325
14:70268628:A:G	50	100	0.98	0.4161
14:70268817:C:T	50	100	0.99	0.356
14:70268876:T:A	50	100	0.96	0.0423
14:70268955:C:T	50	100	0.93	0.0325
14:70269203:C:G	50	100	0.96	0.02397
14:70269238:G:A	50	100	0.9	0.02941
14:70269463:C:T	50	100	0.98	0.01235
14:70269751:G:A	50	100	0.98	0.01235
14:70270614:A:G	50	100	0.99	0.3493
14:70270739:A:G	50	100	0.99	0.3558
14:70270825:C:T	46	87	0.69	0.07426
14:70270853:T:C	50	100	0.94	0.04303
14:70270855:C:T	43	76.7	0.98	0.3558
14:70270951:C:T	50	100	0.72	0.01307
14:70271172:A:G	50	100	0.98	0.3907
14:70271592:G:A	50	100	0.99	0.03105
14:70271611:C:T	50	100	0.99	0.3558
14:70271793:G:T	50	100	0.97	0.06718
14:70271804:A:C	50	100	0.98	0.1184
14:70271827:T:C	50	100	0.99	0.3557
14:70271833:A:G	50	100	0.97	0.1251
14:70271920:G:A	50	100	0.98	0.3557
14:70272312:G:A	50	98	0.99	0.1422
14:70272629:A:G	50	100	0.97	0.02451
14:70272837:G:A	50	100	1	0.2847
14:70272973:T:C	50	100	1	0.06718
14:70273531:A:T	50	98	1	0.2529
14:70273867:C:A	50	100	0.98	0.2518
14:70273971:G:A	50	100	0.99	0.3553
14:70274458:G:A	50	100	1	0.04158
14:70274980:C:T	50	100	1	0.3146
14:70275259:G:T	50	100	0.99	0.3488
14:70275512:C:A	50	100	1	0.04158
14:70275777:T:G	50	100	1	0.03123
14:70275826:C:T	50	100	1	0.1423
14:70276056:G:A	50	100	0.99	0.3551
14:70276273:G:A	50	100	1	0.04466
14:70276547:G:A	30	83.3	1	0.03867
14:70276842:A:G	50	100	1	0.04248
14:70277508:G:T	50	100	1	0.03177
14:70277844:C:A	50	100	0.99	0.02614
14:70277846:T:C	50	100	1	0.04466
14:70277979:G:A	50	100	1	0.06863
14:70278259:C:A	50	100	1	0.1423
14:70278482:C:T	50	100	0.99	0.2941
14:70278640:C:T	50	100	0.99	0.03522
14:70278959:T:C	50	100	0.99	0.1422
14:70279006:G:T	50	100	1	0.03195
14:70279084:A:G	50	100	0.95	0.01761
14:70279655:C:A	50	100	0.93	0.0325
14:70279911:T:C	50	100	1	0.142
14:70280005:C:A	50	100	1	0.142
14:70280050:C:A	50	100	0.99	0.03159
14:70280340:G:A	50	100	1	0.04212
14:70280389:T:G	50	100	0.94	0.0374
14:70280484:C:T	50	100	1	0.04194
14:70280537:T:C	50	100	0.99	0.04285
14:70280734:A:T	40	97.5	0.92	0.03268
14:70280736:A:T	39	89.7	0.84	0.05465
14:70280814:C:T	50	100	0.99	0.02614
14:70280815:G:A	50	100	0.97	0.1503
14:70281108:G:A	50	100	1	0.04212
14:70281189:A:C	50	100	1	0.04212
14:70281321:A:G	50	100	0.99	0.1403
14:70281393:T:C	50	98	0.83	0.08351
14:70281431:T:C	50	100	0.99	0.1585
14:70281626:G:A	50	100	1	0.1131
14:70281634:G:A	50	100	1	0.1131
14:70281803:T:C	50	100	0.99	0.1131
14:70281813:A:G	50	100	0.99	0.2507
14:70281880:C:G	50	98	0.99	0.1451
14:70282414:G:A	50	100	1	0.04158
14:70282579:A:G	50	98	0.98	0.04884
14:70282657:C:G	50	98	0.98	0.04775
14:70282768:C:A	50	92	0.85	0.3106
14:70283566:A:G	50	100	1	0.03159
14:70283941:C:T	50	100	1	0.02614
14:70283942:G:A	49	100	0.99	0.2075
14:70283995:T:C	48	91.7	0.92	0.3764
14:70284090:A:G	49	100	1	0.2899
14:70284450:T:G	50	100	0.9	0.02633
14:70284681:T:G	50	98	0.99	0.2834
14:70284944:T:C	50	98	0.99	0.3831
14:70285378:T:C	50	100	0.97	0.01688
14:70285616:T:A	50	98	0.99	0.3831
14:70285725:A:G	50	100	0.9	0.02633
14:70285929:A:G	50	100	1	0.2899
14:70285986:G:A	50	100	1	0.2896
14:70286662:A:T	50	100	1	0.03177
14:70286670:T:G	50	100	0.92	0.0118
14:70286758:C:T	50	100	0.91	0.0472
14:70286889:C:T	50	100	0.89	0.01053
14:70287293:G:C	50	96	0.98	0.4784
14:70287790:G:A	50	100	0.96	0.04267
14:70287838:A:G	50	100	0.99	0.02215
14:70287941:A:G	50	100	0.99	0.01906
14:70288090:A:G	50	100	1	0.04303
14:70288388:G:A	50	100	0.99	0.03613
14:70289389:A:G	50	100	1	0.07934
14:70289390:C:T	50	100	1	0.07934
14:70289458:C:G	50	100	1	0.03885
14:70289459:G:A	50	100	1	0.03885
14:70289501:C:T	49	100	0.99	0.07934
14:70289616:A:G	50	100	0.99	0.4348
14:70289659:C:T	50	100	0.99	0.08097
14:70289689:G:A	50	100	1	0.03885
14:70289715:T:G	50	100	0.99	0.07934
14:70289797:C:T	50	100	1	0.02215
14:70289877:C:T	50	98	0.95	0.04212
14:70289921:G:A	50	98	1	0.3332
14:70290053:T:A	50	100	0.94	0.06427
14:70290137:G:A	50	100	1	0.0394
14:70290383:C:T	50	100	1	0.03903
14:70290455:C:A	50	100	0.83	0.02251
14:70290855:C:G	50	100	0.98	0.2115
14:70290878:C:G	50	100	0.98	0.08424
14:70290909:T:C	50	100	1	0.03195
14:70291062:G:T	50	100	1	0.1342
14:70291273:G:T	50	100	1	0.04303
14:70291667:C:T	50	100	0.98	0.08406
14:70291682:C:T	50	100	1	0.03195
14:70291705:A:G	50	100	1	0.02251
14:70291750:T:C	50	100	0.96	0.0345
14:70291766:C:T	50	100	1	0.2142
14:70291860:T:C	50	100	1	0.2142
14:70291908:A:G	50	100	0.98	0.2117
14:70292128:A:C	50	100	1	0.02251
14:70292143:C:T	50	100	0.95	0.04285
14:70292151:A:C	50	98	1	0.3328
14:70292175:G:C	50	100	1	0.134
14:70292294:T:G	50	96	0.95	0.3094
14:70292943:C:T	50	100	1	0.03794
14:70293150:C:T	50	100	0.99	0.325
14:70293260:A:T	50	100	1	0.04248
14:70293261:T:C	50	100	0.99	0.2734
14:70293453:G:T	50	100	1	0.04248
14:70294043:G:A	50	96	0.98	0.07444
14:70294139:G:C	50	100	0.99	0.2059
14:70294158:A:C	50	100	1	0.02251
14:70294390:A:G	50	100	0.99	0.02197
14:70295037:G:A	50	98	0.99	0.04158
14:70295057:C:T	50	98	0.96	0.02324
14:70295303:C:T	50	100	1	0.1333
14:70295311:C:T	50	98	0.99	0.3321
14:70295843:T:C	50	100	1	0.3558
14:70295888:G:T	50	100	0.94	0.3653
14:70295952:T:C	50	100	1	0.3558
14:70296282:G:A	50	100	1	0.02542
14:70296303:C:T	50	100	1	0.183
14:70296397:C:T	50	100	1	0.07135
14:70296649:A:G	50	100	0.94	0.03105
14:70296731:G:A	50	100	1	0.1816
14:70296851:C:G	50	100	1	0.0216
14:70296898:A:C	50	100	0.98	0.04884
14:70297066:G:A	50	100	1	0.03813
14:70297263:G:A	50	94	0.93	0.1993
14:70297280:C:A	50	96	1	0.1816
14:70297281:C:A	50	96	1	0.1816
14:70297525:C:G	50	100	0.99	0.04248
14:70297549:T:C	50	100	0.99	0.04248
14:70297669:G:A	50	100	1	0.02215
14:70298099:G:C	50	100	1	0.02215
14:70298153:C:T	50	100	1	0.2426
14:70298390:C:T	50	100	0.87	0.02451
14:70298865:G:C	50	100	1	0.03813
14:70299131:G:C	50	100	0.97	0.03722
14:70299367:T:C	50	100	0.99	0.1703
14:70299606:G:A	50	100	1	0.435
14:70299863:G:C	50	100	1	0.03813
14:70300124:A:G	50	100	1	0.03813
14:70300128:G:A	50	100	0.97	0.0118
14:70300500:T:C	50	100	0.99	0.1703
14:70300566:T:A	50	100	1	0.03105
14:70300570:G:T	50	100	0.98	0.01198
14:70300667:T:G	50	100	1	0.199
14:70301115:C:T	50	98	1	0.183
14:70301149:G:A	50	100	1	0.1687
14:70301238:C:T	50	98	0.98	0.106
14:70301563:C:A	50	100	1	0.1777
14:70301702:G:C	50	100	1	0.02578
14:70301974:C:T	50	96	0.98	0.1634
14:70302201:G:A	50	100	0.99	0.1363
14:70302290:A:G	50	100	1	0.07516
14:70302882:T:C	50	100	1	0.1966
14:70302922:G:A	50	100	1	0.1334
14:70303061:T:C	50	100	1	0.2328
14:70303594:C:T	50	100	1	0.1961
14:70303865:A:G	50	100	1	0.4415
14:70304150:A:G	50	98	1	0.4488
14:70304186:A:T	50	98	1	0.2326
14:70304534:A:G	50	100	1	0.1334
14:70304897:T:C	50	100	1	0.1336
14:70304910:T:C	50	100	1	0.1338
14:70305022:C:G	50	100	1	0.1334
14:70305024:A:G	50	100	1	0.1336
14:70305026:G:T	50	100	1	0.1336
14:70305028:G:A	50	100	1	0.1336
14:70305157:A:G	50	100	1	0.2026
14:70305172:G:A	50	100	1	0.238
14:70305390:A:G	50	100	0.97	0.03159
14:70305942:T:C	50	100	1	0.1959
14:70305970:A:G	50	100	1	0.2026
14:70306113:C:G	50	100	0.97	0.04539
14:70306161:C:T	50	100	1	0.04484
14:70306226:T:G	50	100	1	0.2326
14:70306281:T:C	50	100	1	0.1336
14:70306284:A:G	50	100	0.95	0.01652
14:70306663:T:G	50	100	1	0.1961
14:70306907:T:G	50	100	0.98	0.2324
14:70306977:C:T	50	100	1	0.1961
14:70307135:C:T	50	98	0.9	0.01525
14:70307835:C:T	50	100	1	0.1333
14:70307953:G:A	50	100	0.96	0.02996
14:70308080:A:G	50	100	0.99	0.3479
14:70308115:T:A	49	100	1	0.04303
14:70308130:C:A	50	100	1	0.04303
14:70308154:T:G	50	100	0.97	0.04248
14:70309062:G:A	50	100	1	0.08533
14:70309075:T:C	50	100	1	0.4412
14:70309107:G:C	50	100	0.98	0.01561
14:70309423:G:C	50	100	0.99	0.04575
14:70309448:C:T	50	100	0.93	0.03976
14:70309514:A:G	50	100	1	0.1961
14:70309908:C:T	50	100	1	0.05029
14:70310055:A:G	50	100	1	0.1854
14:70310571:C:T	50	100	1	0.4365
14:70310654:G:A	50	100	1	0.03849
14:70310740:G:A	50	100	1	0.04484
14:70310806:C:G	50	98	0.98	0.07244
14:70310969:T:C	50	100	1	0.4363
14:70310976:C:T	50	100	1	0.04303
14:70311222:G:T	50	100	0.98	0.04248
14:70311405:A:G	50	100	0.98	0.04412
14:70311511:T:G	50	100	1	0.04484
14:70311906:T:C	50	100	1	0.203
14:70312000:A:G	50	100	1	0.2409
14:70312530:G:A	50	100	1	0.01507
14:70312597:T:C	50	100	0.94	0.03722
14:70312830:C:G	50	100	1	0.04484
14:70312887:C:T	50	100	1	0.4818
14:70312949:G:A	50	100	1	0.1959
14:70312991:C:G	50	100	0.98	0.04521
14:70313187:A:G	50	100	1	0.04484
14:70313457:A:G	50	100	1	0.04484
14:70313486:G:A	50	100	1	0.1959
14:70313565:T:C	50	100	1	0.03141
14:70313790:C:T	50	100	1	0.1959
14:70315349:T:A	50	100	1	0.2062
14:70315437:G:A	50	100	0.99	0.1621
14:70315497:A:G	50	100	1	0.2062
14:70316065:A:G	50	100	0.97	0.04248
14:70316620:A:G	50	100	0.96	0.0423
14:70317005:C:T	50	98	1	0.4808
14:70317226:A:G	50	100	1	0.4426
14:70317506:A:T	50	100	1	0.2119
14:70317985:A:C	50	100	0.99	0.2259
14:70318288:C:G	50	100	0.96	0.2264
14:70318289:C:A	50	100	0.98	0.03141
14:70318302:T:A	50	100	1	0.484
14:70318598:C:T	50	100	1	0.4817
14:70318830:C:T	50	100	1	0.2035
14:70319164:G:A	50	100	1	0.2097
14:70319977:C:A	50	100	0.72	0.01961
14:70320268:C:A	50	98	1	0.04503
14:70320272:C:T	50	100	1	0.04158
14:70320403:C:T	50	100	1	0.04158
14:70320505:G:A	49	100	1	0.04158
14:70320793:T:C	50	100	1	0.1195
14:70320896:C:T	50	100	0.99	0.4831
14:70321057:T:A	50	96	1	0.1204
14:70321495:C:T	50	100	1	0.3163
14:70321575:G:A	50	100	1	0.04158
14:70321873:A:T	50	100	1	0.02959
14:70322007:T:C	50	100	1	0.1193
14:70322405:A:C	50	100	1	0.1195
14:70322501:T:C	50	100	1	0.04503
14:70322567:G:A	50	100	1	0.4815
14:70322725:G:T	50	100	1	0.04503
14:70323088:G:A	50	100	1	0.4365
14:70323483:T:C	50	100	1	0.2264
14:70324395:A:C	50	100	1	0.2743
14:70324568:A:G	50	100	1	0.04321
14:70324629:G:C	50	100	1	0.3159
14:70324632:A:G	50	100	1	0.1984
14:70324640:A:G	50	100	1	0.4361
14:70324776:T:C	50	100	1	0.1193
14:70325155:A:C	50	100	0.99	0.02451
14:70326287:A:G	50	100	1	0.2542
14:70326468:T:A	50	100	1	0.0472
14:70327154:G:A	50	100	1	0.04176
14:70327177:T:C	50	98	1	0.1206
14:70327283:A:G	50	100	0.98	0.1195
14:70327811:A:G	50	100	1	0.03123
14:70327915:G:A	50	100	0.97	0.05138
14:70328119:A:G	50	98	1	0.1196
14:70328212:T:C	50	100	1	0.2088
14:70328713:G:A	50	100	1	0.2101
14:70328765:T:C	50	100	1	0.04158
14:70328951:C:T	50	100	1	0.1193
14:70328995:T:G	50	100	1	0.04557
14:70329039:G:T	50	100	1	0.1195
14:70329052:T:A	50	100	0.99	0.1195
14:70330244:G:C	50	98	1	0.03395
14:70330848:A:G	50	100	1	0.04757
14:70330876:C:G	50	100	1	0.1193
14:70331158:C:A	50	100	1	0.04139
14:70331210:A:G	50	100	1	0.04557
14:70331308:G:C	50	100	1	0.1195
14:70331467:C:T	50	100	1	0.2101
14:70331572:T:A	50	98	1	0.3279
14:70332130:C:A	50	100	1	0.1193
14:70332749:T:C	50	100	1	0.209
14:70332766:A:G	50	98	0.98	0.07262
14:70332989:C:T	50	100	1	0.2538
14:70333028:A:C	50	100	1	0.04466
14:70333275:C:T	50	100	1	0.4826
14:70333287:A:G	50	100	1	0.1193
14:70333772:C:T	50	100	1	0.07534
14:70333986:C:A	50	100	1	0.07698
14:70334380:G:A	50	100	1	0.0817
14:70334437:C:T	50	100	1	0.04158
14:70334442:G:A	50	100	1	0.07534
14:70334490:C:A	50	100	1	0.4826
14:70334914:C:A	50	100	0.96	0.03159
14:70335683:T:C	50	100	1	0.04575
14:70335823:C:A	50	100	1	0.4822
14:70336113:G:A	50	100	1	0.02015
14:70336188:G:A	50	100	0.98	0.07607
14:70336412:G:A	50	100	0.98	0.03994
14:70336923:A:G	50	100	1	0.04702
14:70337414:C:T	50	100	1	0.07117
14:70338551:T:C	50	100	1	0.2097
14:70338907:G:A	50	100	1	0.2028
14:70339276:T:G	50	100	1	0.02959
14:70339467:T:A	50	100	1	0.04575
14:70339588:C:T	50	100	1	0.1189
14:70340423:T:C	50	100	1	0.01997
14:70340496:A:G	50	100	1	0.04466
14:70340906:G:A	50	100	1	0.1984
14:70341178:C:T	50	100	0.98	0.02415
14:70341235:C:G	50	100	1	0.1189
14:70341594:T:C	50	100	1	0.08642
14:70341722:A:G	50	100	0.97	0.0187
14:70341886:T:C	50	98	1	0.1984
14:70341922:C:G	50	100	1	0.1193
14:70342089:C:G	50	100	1	0.07534
14:70342128:T:C	50	100	1	0.08969
14:70342302:G:A	50	98	1	0.4817
14:70342779:A:G	50	100	1	0.04575
14:70343713:G:T	50	100	1	0.1193
14:70343852:G:A	50	98	1	0.3404
14:70343913:A:G	50	94	0.8	0.06173
14:70344298:A:C	50	100	1	0.03123
14:70344299:G:A	50	100	0.98	0.02959
14:70344521:A:C	50	100	0.96	0.0374
14:70344798:G:A	50	100	1	0.02959
14:70344853:G:C	50	100	1	0.4824
14:70345003:C:T	50	100	0.99	0.04375
14:70345076:C:T	50	100	1	0.03123
14:70345273:T:C	50	100	0.9	0.01434
14:70346298:G:A	50	100	1	0.01943
14:70346390:T:C	50	100	1	0.2048
14:70346463:C:T	50	100	1	0.4813
14:70346569:C:T	50	98	1	0.4817
14:70346594:T:C	50	100	1	0.1195
14:70346743:C:T	50	100	1	0.01089
14:70346799:C:T	50	100	1	0.02869
14:70346803:C:T	50	100	1	0.199
14:70347078:G:A	50	100	1	0.3406
14:70347533:G:A	50	100	1	0.0216
14:70348353:C:T	50	100	1	0.1166
14:70348445:C:A	50	100	1	0.1166
14:70349106:A:G	50	100	1	0.08715
14:70349279:A:G	50	100	0.98	0.1191
14:70349758:C:T	50	100	1	0.4784
14:70349975:A:C	50	100	1	0.2362
14:70349998:C:A	50	100	1	0.04503
14:70350026:A:G	50	100	1	0.04503
14:70350033:G:A	50	98	1	0.3591
14:70350179:C:T	50	100	1	0.478
14:70350424:T:C	50	100	1	0.1409
14:70350441:A:C	50	100	1	0.1191
14:70350910:T:C	50	100	1	0.04503
14:70351197:C:T	50	98	1	0.1986
14:70351460:G:A	50	100	1	0.1193
14:70351541:C:T	50	100	1	0.2373
14:70351671:T:C	50	100	1	0.06318
14:70351909:T:C	50	100	1	0.2498
14:70352063:T:A	50	100	1	0.01253
14:70352154:G:A	50	100	1	0.01525
14:70352198:A:T	50	100	1	0.05447
14:70352402:G:T	50	100	1	0.01943
14:70352690:G:A	50	100	1	0.2498
14:70353000:T:C	50	100	1	0.4704
14:70353153:C:A	50	96	1	0.4388
14:70353222:C:T	50	100	1	0.1191
14:70354275:C:A	50	100	1	0.07916
14:70354447:G:A	50	100	1	0.1164
14:70354916:C:T	50	100	1	0.4757
14:70356001:A:G	50	100	1	0.4755
14:70357137:C:T	48	93.8	1	0.2384
14:70357160:A:C	39	89.7	0.88	0.0699
14:70357164:A:C	43	86	0.8	0.02215
14:70357215:A:G	49	98	1	0.2315
14:70357234:G:C	50	100	1	0.04503
14:70357426:C:G	50	100	1	0.108
14:70357980:T:C	50	100	1	0.04521
14:70358250:T:C	50	100	1	0.2306
14:70358252:A:T	50	100	1	0.2306
14:70358329:G:A	50	98	0.99	0.1209
14:70358680:A:G	50	100	1	0.2384
14:70359449:C:G	50	100	1	0.03431
14:70359741:T:G	50	100	0.99	0.04321
14:70360549:T:C	50	100	1	0.04503
14:70360556:T:C	50	100	1	0.2373
14:70360645:T:C	50	100	1	0.08733
14:70361056:T:C	50	100	1	0.2293
14:70361085:T:C	50	100	1	0.01434
14:70361182:C:A	50	100	1	0.1988
14:70361662:G:A	50	100	1	0.06318
14:70361781:A:G	50	100	1	0.4751
14:70362397:G:A	50	100	1	0.4751
14:70362966:G:T	50	100	1	0.1189
14:70363515:T:C	50	100	1	0.04503
14:70363873:C:T	50	100	1	0.06318
14:70364033:T:C	50	100	1	0.04503
14:70365762:A:G	50	100	1	0.3321
14:70366820:G:A	50	100	1	0.06282
14:70366877:G:A	50	100	0.99	0.1265
14:70367051:G:T	50	100	1	0.1191
14:70367102:C:G	50	100	1	0.4497
14:70367346:G:A	50	100	0.96	0.01398
14:70367701:G:A	50	100	1	0.06282
14:70368529:A:G	50	100	1	0.4702
14:70369166:G:T	50	100	1	0.063
14:70369247:A:C	50	100	1	0.1191
14:70369918:T:C	50	100	1	0.04503
14:70370036:C:A	50	100	1	0.3322
14:70370539:C:A	50	100	1	0.04503
14:70371374:C:T	50	100	1	0.03159
14:70372672:A:C	50	100	1	0.2317
14:70372918:C:A	50	100	0.99	0.01997
14:70373018:A:C	50	100	1	0.063
14:70373371:G:A	50	100	1	0.4822
14:70373430:C:T	50	100	1	0.1934
14:70373727:T:C	50	100	1	0.063
14:70373729:T:C	50	100	1	0.1189
14:70373958:C:T	50	100	1	0.1189
14:70374071:C:A	50	100	1	0.1189
14:70374878:C:T	50	100	1	0.063
14:70374896:A:T	50	100	0.98	0.132
14:70374935:T:A	50	100	1	0.1189
14:70375111:T:A	50	100	0.96	0.03105
14:70375287:T:C	50	100	1	0.1191
14:70376038:T:G	50	98	1	0.1196
14:70376069:C:T	50	100	1	0.1191
14:70376239:A:G	50	100	1	0.07934
14:70376567:T:A	50	100	1	0.1193
14:70376702:T:C	50	100	1	0.063
14:70376930:C:T	50	100	1	0.1193
14:70376986:C:G	50	100	1	0.2139
14:70377109:T:G	50	100	1	0.063
14:70377366:T:A	50	100	1	0.063
14:70377495:G:A	50	100	1	0.1195
14:70377645:T:C	50	100	1	0.1195
14:70377758:T:G	50	100	1	0.3319
14:70378125:T:C	50	100	1	0.063
14:70378465:G:A	50	100	1	0.02524
14:70378646:T:C	50	100	1	0.04503
14:70378773:T:C	50	100	1	0.04503
14:70378953:C:T	50	100	1	0.1316
14:70378980:C:T	50	100	0.96	0.03123
14:70379036:C:G	50	100	1	0.1195
14:70379157:C:T	50	100	1	0.1195
14:70379528:A:G	50	100	1	0.1195
14:70379716:C:T	50	100	1	0.1198
14:70379789:C:G	50	100	1	0.1202
14:70379922:C:T	50	100	1	0.12
14:70380083:A:G	49	100	1	0.1189
14:70380237:T:C	50	100	1	0.1187
14:70380362:T:G	50	100	1	0.4887
14:70380386:A:G	50	98	1	0.1207
14:70380407:C:T	50	100	1	0.1202
14:70380438:C:T	50	100	0.96	0.1191
14:70380468:C:A	50	98	0.91	0.04067
14:70380698:G:A	50	100	1	0.4786
14:70380972:A:G	50	100	1	0.08715
14:70381324:C:T	50	100	1	0.0285
14:70381341:C:T	50	100	1	0.03177
14:70381388:T:C	50	100	1	0.1193
14:70381407:G:T	50	100	1	0.1193
14:70381819:A:G	50	100	1	0.3569
14:70381926:T:C	50	100	1	0.03867
14:70381963:G:A	50	100	1	0.3558
14:70381974:C:T	50	100	1	0.1193
14:70382018:C:T	50	100	1	0.03232
14:70382236:G:A	50	100	1	0.0285
14:70382371:C:T	50	100	1	0.1193
14:70382396:C:T	50	100	1	0.03395
14:70382397:A:G	50	100	1	0.1193
14:70382540:C:T	50	100	1	0.1198
14:70382857:C:A	50	100	1	0.3789
14:70382977:C:A	50	100	1	0.1195
14:70383130:T:C	50	100	1	0.01434
14:70383295:A:G	50	100	1	0.1193
14:70383409:T:A	50	100	1	0.01017
14:70383437:A:G	50	100	1	0.1193
14:70383541:T:C	50	100	1	0.1193
14:70383585:C:T	50	100	1	0.2001
14:70383671:T:C	50	98	0.98	0.0719
14:70383907:T:A	50	100	1	0.04194
14:70384091:C:T	50	100	0.99	0.1191
14:70384218:T:G	50	100	1	0.07879
14:70384319:C:T	50	100	1	0.1191
14:70384331:C:A	50	100	1	0.1191
14:70384492:G:C	50	100	1	0.1191
14:70384594:A:G	50	100	1	0.1191
14:70385104:T:C	50	100	1	0.1191
14:70385280:T:C	50	100	1	0.12
14:70386286:C:G	50	100	1	0.07861
14:70386493:G:C	50	100	1	0.02832
14:70386804:G:T	50	100	0.96	0.03867
14:70386938:A:G	50	100	1	0.01452
14:70387620:A:T	50	100	1	0.01434
14:70387954:C:T	50	100	1	0.1193
14:70389518:T:G	50	100	1	0.2547
14:70389907:A:G	50	100	1	0.08715
14:70390305:C:T	50	100	1	0.1193
14:70390383:G:A	50	100	1	0.04176
14:70390418:C:T	50	100	1	0.03105
14:70390673:A:T	50	98	0.95	0.02778
14:70390782:T:C	50	100	1	0.03286
14:70391117:C:T	50	100	1	0.05392
14:70391390:G:A	50	100	1	0.03413
14:70392451:T:C	50	100	1	0.01398
14:70392601:G:T	50	100	1	0.0285
14:70392686:A:G	50	100	1	0.03413
14:70392714:C:T	50	100	1	0.1191
14:70392802:G:A	50	100	1	0.2556
14:70394067:G:A	50	100	1	0.08715
14:70394333:G:C	50	100	1	0.04103
14:70394355:C:A	50	100	1	0.03105
14:70394925:A:T	50	100	1	0.03413
14:70395462:T:C	50	100	1	0.03413
14:70395552:G:A	50	100	1	0.02887
14:70395673:T:C	50	100	1	0.4789
14:70396171:A:T	50	100	0.98	0.1191
14:70396371:C:T	50	100	1	0.01017
14:70396401:C:T	50	100	1	0.4789
14:70396416:C:G	50	98	1	0.04866
14:70396450:A:C	50	100	0.96	0.0325
14:70396929:T:C	50	100	1	0.03413
14:70397162:A:T	50	100	1	0.2565
14:70397503:G:T	50	100	1	0.03413
14:70397547:T:C	50	100	0.99	0.1191
14:70398242:T:A	50	100	0.98	0.1191
14:70398269:C:T	50	100	1	0.0285
14:70398384:C:G	50	100	0.99	0.1191
14:70398484:T:C	50	100	0.97	0.1265
14:70398835:G:A	50	100	1	0.0285
14:70398869:G:A	50	100	0.98	0.08715
14:70399039:C:T	50	100	1	0.04176
14:70399291:G:A	50	100	1	0.2556
14:70399533:A:G	50	100	1	0.2558
14:70399534:C:G	50	100	1	0.2554
14:70399558:G:A	50	100	1	0.2556
14:70399603:A:G	50	100	0.99	0.3749
14:70399660:G:C	50	100	1	0.3794
14:70400234:G:A	50	100	1	0.0285
14:70400378:A:C	50	100	0.99	0.1191
14:70400572:T:C	50	100	1	0.01507
14:70401217:G:C	50	100	1	0.09586
14:70402059:T:A	50	100	1	0.3217
14:70402601:A:G	50	100	1	0.3206
14:70402972:G:T	50	98	1	0.3215
14:70403368:C:T	50	100	1	0.06191
14:70403483:A:C	50	100	1	0.1186
14:70403929:T:C	50	100	1	0.06191
14:70404258:G:A	50	100	1	0.06191
14:70404555:G:C	50	100	1	0.03395
14:70404675:C:A	50	100	1	0.1189
14:70404691:T:C	50	100	1	0.06191
14:70405078:A:G	50	100	1	0.1189
14:70405153:G:A	50	100	1	0.09604
14:70405350:A:C	50	100	1	0.06191
14:70405854:G:C	49	100	1	0.4582
14:70406337:T:C	50	100	1	0.09586
14:70406715:A:G	50	100	1	0.1189
14:70406761:T:A	50	100	1	0.1189
14:70406958:G:A	50	100	1	0.01725
14:70407046:T:C	50	100	1	0.3589
14:70407237:A:G	50	100	1	0.1189
14:70407884:C:T	50	100	0.96	0.0285
14:70407978:A:G	50	100	1	0.3564
14:70408009:A:G	50	100	1	0.0285
14:70408192:C:T	50	100	1	0.3208
14:70408277:C:T	50	100	1	0.0285
14:70408448:A:G	50	100	0.96	0.03214
14:70408796:G:T	50	98	1	0.1206
14:70408897:G:A	50	100	1	0.09586
14:70409226:A:G	50	100	1	0.221
14:70409886:G:T	50	100	1	0.4479
14:70410024:A:T	50	100	1	0.0285
14:70410167:C:G	50	100	1	0.06191
14:70411054:C:T	50	100	1	0.1471
14:70412217:G:A	50	100	1	0.08678
14:70412382:C:T	50	100	1	0.03159
14:70413096:T:A	50	100	1	0.03159
14:70413260:T:C	50	100	1	0.03159
14:70413376:C:T	50	100	1	0.197
14:70413403:C:A	50	98	1	0.03468
14:70413516:G:A	50	98	1	0.01198
14:70413656:G:T	50	100	1	0.08333
14:70414312:A:G	50	98	1	0.3464
14:70414450:G:A	50	100	1	0.3912
14:70414529:C:T	50	100	0.9	0.03177
14:70414551:C:G	50	100	1	0.03159
14:70414772:A:C	50	100	1	0.06191
14:70415412:G:A	50	98	1	0.1153
14:70416312:A:C	50	100	1	0.02433
14:70416551:G:T	50	98	1	0.03468
14:70417226:G:A	50	100	1	0.3591
14:70417301:T:A	50	100	1	0.03159
14:70417664:C:A	50	100	0.96	0.03214
14:70417836:G:C	50	100	1	0.1264
14:70418175:A:T	50	100	1	0.06191
14:70418197:G:A	50	98	0.97	0.07135
14:70418450:G:C	50	100	1	0.02887
14:70418460:G:A	50	96	0.75	0.05773
14:70419159:A:G	50	100	1	0.03159
14:70419315:A:C	50	100	1	0.3925
14:70419554:G:T	50	100	1	0.03395
14:70419611:A:T	50	100	1	0.03377
14:70419614:T:C	50	100	1	0.03159
14:70420238:A:T	49	100	1	0.05519
14:70420369:A:C	50	100	1	0.03232
14:70421039:C:T	50	100	1	0.01979
14:70421081:T:G	50	100	1	0.2121
14:70421141:T:A	50	100	1	0.06191
14:70422564:C:A	50	100	0.96	0.03214
14:70422568:T:C	50	100	1	0.03504
14:70422586:T:C	50	100	1	0.03232
14:70422829:G:A	50	100	1	0.3856
14:70423423:G:A	50	100	1	0.2113
14:70423462:G:A	50	100	1	0.02578
14:70423471:G:A	50	100	1	0.2473
14:70423482:A:G	50	100	1	0.03177
14:70423515:G:A	50	88	1	0.3847
14:70423527:G:A	50	100	1	0.02869
14:70423553:C:G	50	100	1	0.04139
14:70423571:G:A	50	100	0.98	0.02596
14:70423674:G:A	48	85.4	0.96	0.124
14:70423906:T:A	50	100	0.98	0.06336
14:70424061:T:C	50	100	1	0.3562
14:70424093:G:A	50	100	1	0.289
14:70425079:G:A	30	86.7	0.9	0.1438
14:70425086:A:G	27	81.5	0.87	0.1923
14:70425090:A:G	32	96.9	0.76	0.04739
14:70425121:A:G	49	95.9	0.88	0.04194
14:70425325:C:T	50	94	0.77	0.05719
14:70425348:T:C	50	100	1	0.3794
14:70425508:C:T	50	100	1	0.3651
14:70426114:T:C	50	100	1	0.03159
14:70426338:T:C	50	100	1	0.02869
14:70426782:C:T	50	100	1	0.3317
14:70427021:T:A	50	100	1	0.03177
14:70427904:G:A	50	100	1	0.1414
14:70427912:C:T	50	100	1	0.4604
14:70427998:C:T	50	100	1	0.04375
14:70428366:C:T	50	100	1	0.205
14:70428776:C:T	50	100	1	0.2905
14:70429053:T:C	50	98	1	0.01035
14:70429402:G:A	50	100	1	0.3862
14:70429840:G:C	50	100	1	0.06191
14:70429941:A:G	50	100	1	0.03159
14:70430439:G:C	50	100	1	0.03395
14:70430554:A:G	49	100	1	0.03377
14:70430651:C:T	40	95	1	0.04375
14:70432216:A:C	50	100	0.96	0.03214
14:70432324:C:A	50	100	1	0.03195
14:70433046:T:C	50	100	1	0.04375
14:70433658:G:A	50	100	1	0.1414
14:70434105:C:T	50	100	1	0.2251
14:70434257:G:A	50	100	1	0.3862
14:70434308:G:A	50	100	1	0.2907
14:70434549:T:C	50	98	0.98	0.0728
14:70434578:A:G	50	100	0.95	0.06627
14:70434648:T:C	50	100	1	0.03395
14:70434831:C:T	50	100	0.99	0.06336
14:70435058:T:G	50	100	1	0.2907
14:70435249:T:G	50	100	1	0.03159
14:70435473:G:A	50	100	1	0.291
14:70435571:C:T	50	100	1	0.2251
14:70436113:A:G	50	100	1	0.461
14:70436176:G:T	50	100	1	0.03431
14:70436188:C:T	50	100	1	0.03159
14:70436198:C:A	50	100	1	0.291
14:70436281:A:G	50	100	1	0.2111
14:70437058:G:C	50	100	1	0.09532
14:70437428:A:G	50	100	1	0.205
14:70437890:T:C	50	100	1	0.2111
14:70438169:G:T	50	100	1	0.06191
14:70438599:A:G	50	100	1	0.2111
14:70438754:A:G	50	100	1	0.04394
14:70439006:G:A	50	100	1	0.04811
14:70439516:A:T	50	100	1	0.07444
14:70440697:A:G	50	100	1	0.09532
14:70440780:C:T	50	100	1	0.3822
14:70440913:C:T	50	98	1	0.06191
14:70441087:C:T	50	100	1	0.01398
14:70441344:C:T	50	100	1	0.06318
14:70441473:T:C	50	100	1	0.03141
14:70441500:G:A	50	100	1	0.3562
14:70441564:C:A	50	100	1	0.2146
14:70442517:C:T	50	100	1	0.4599
14:70442593:G:A	50	100	1	0.03177
14:70442618:C:A	50	100	1	0.03413
14:70442735:G:C	50	100	1	0.03413
14:70443647:T:G	50	100	1	0.211
14:70444193:G:T	50	100	1	0.3822
14:70444347:T:C	50	100	0.99	0.06954
14:70444569:A:C	50	100	1	0.01035
14:70444607:A:G	50	100	1	0.0118
14:70444732:A:G	50	98	0.74	0.06282
14:70444989:G:C	50	100	1	0.03141
14:70445225:A:G	50	100	1	0.06282
14:70445561:C:G	50	100	1	0.03413
14:70445614:G:T	50	100	1	0.3822
14:70446708:C:T	50	100	1	0.03413
14:70446743:C:G	50	100	1	0.07444
14:70447079:C:T	50	100	1	0.3863
14:70447461:G:A	50	100	1	0.03159
14:70448500:C:T	50	100	0.98	0.02451
14:70448671:T:C	50	100	1	0.04412
14:70448791:T:C	50	100	1	0.03123
14:70449172:T:C	50	100	1	0.04811
14:70449601:C:T	50	100	1	0.07444
14:70449684:T:A	50	100	1	0.1414
14:70449699:G:A	50	100	1	0.03413
14:70449842:G:T	50	100	1	0.366
14:70450205:T:G	50	100	1	0.03141
14:70450925:G:A	50	100	1	0.06354
14:70451038:G:C	50	98	1	0.3515
14:70451313:A:G	50	100	1	0.0443
14:70451665:A:G	50	100	1	0.04412
14:70451954:A:G	50	100	0.97	0.03159
14:70452299:T:C	50	98	1	0.03413
14:70452427:G:A	50	100	1	0.06264
14:70452444:C:A	50	100	1	0.2113
14:70452479:C:T	50	100	1	0.3578
14:70452602:G:A	50	100	1	0.2609
14:70452636:T:G	50	100	1	0.09513
14:70452670:T:C	50	100	1	0.2328
14:70452813:T:A	50	100	1	0.2113
14:70452943:T:C	50	100	1	0.06264
14:70452982:T:C	50	100	1	0.2052
14:70453021:A:G	50	100	1	0.09405
14:70453122:C:T	50	100	1	0.04412
14:70453535:T:C	50	100	1	0.09405
14:70453613:A:C	50	100	1	0.3658
14:70453663:A:T	50	98	1	0.2682
14:70453802:T:C	50	100	1	0.2683
14:70453805:C:T	50	100	1	0.2682
14:70454241:A:G	50	100	1	0.03413
14:70454248:T:C	50	100	0.99	0.1734
14:70454280:C:A	50	100	1	0.2682
14:70454302:T:G	50	100	1	0.02578
14:70454503:A:G	50	100	1	0.04412
14:70454509:T:C	50	100	1	0.03413
14:70454665:A:C	50	100	1	0.1411
14:70455220:A:G	50	100	0.91	0.01035
14:70455425:C:A	50	100	1	0.3656
14:70456344:A:C	50	100	1	0.04412
14:70456425:A:G	50	100	0.96	0.03232
14:70456464:A:T	50	100	1	0.04121
14:70456567:G:A	50	100	1	0.0345
14:70456797:A:C	50	100	1	0.358
14:70457355:A:G	50	100	1	0.2398
14:70457520:C:A	49	98	1	0.3252
14:70457532:A:G	49	100	1	0.4735
14:70457569:T:C	50	100	1	0.02578
14:70457745:A:G	50	100	0.98	0.2262
14:70457784:C:G	50	78	0.94	0.07534
14:70457790:A:C	50	92	1	0.3555
14:70457841:C:T	50	100	1	0.03522
14:70457849:C:G	50	98	0.99	0.3063
14:70457850:A:T	50	98	0.99	0.3065
14:70457976:T:C	50	100	1	0.203
14:70457979:G:A	50	100	1	0.203
14:70457980:A:G	50	100	1	0.203
14:70458135:A:C	49	100	0.99	0.3916
14:70458238:A:C	50	98	0.99	0.2066
14:70458540:A:G	49	100	0.9	0.02778
14:70458948:G:A	50	100	1	0.06173
14:70459101:T:C	49	95.9	1	0.3651
14:70459678:T:A	50	100	0.96	0.02778
14:70459807:C:T	50	100	1	0.3595
14:70459856:T:C	50	100	1	0.3696
14:70459961:T:G	50	100	1	0.4288
14:70460044:T:C	50	100	0.91	0.02578
14:70460074:T:G	50	100	1	0.4286
14:70460552:G:T	50	100	1	0.02723
14:70461465:T:G	50	100	1	0.2053
14:70461667:T:C	50	100	1	0.1877
14:70461988:A:C	49	100	1	0.06826
14:70462133:C:G	50	100	1	0.2967
14:70462328:C:A	50	100	0.95	0.02923
14:70462379:T:C	50	100	1	0.1414
14:70462768:G:A	50	100	0.99	0.01888
14:70463516:A:T	50	100	1	0.07534
14:70463781:C:A	50	100	1	0.02923
14:70463845:C:G	50	100	1	0.1416
14:70463922:C:T	50	100	1	0.07462
14:70464185:T:C	50	100	1	0.06209
14:70464212:A:G	50	100	1	0.1868
14:70464231:C:T	50	100	0.77	0.02015
14:70464683:T:C	50	100	1	0.02723
14:70464753:A:G	50	100	1	0.03123
14:70464756:C:T	50	100	0.96	0.0276
14:70465247:G:C	50	100	1	0.2954
14:70465349:G:T	50	100	1	0.02778
14:70465373:A:G	50	100	1	0.02778
14:70465509:G:C	50	100	1	0.06209
14:70465602:A:G	50	100	1	0.02778
14:70465607:C:G	50	100	1	0.02778
14:70465639:A:G	50	100	1	0.03232
14:70465648:G:A	50	94	0.73	0.04394
14:70465753:T:A	50	100	1	0.03413
14:70466004:G:A	50	100	1	0.01235
14:70466048:T:C	50	100	1	0.2144
14:70466227:A:G	50	100	1	0.02923
14:70466309:T:C	50	100	1	0.2084
14:70466439:A:G	50	100	1	0.4219
14:70466715:A:C	50	100	1	0.2082
14:70466789:C:T	50	100	1	0.01198
14:70467133:T:C	50	100	1	0.2142
14:70467378:C:T	50	100	1	0.215
14:70467599:T:G	49	100	1	0.08987
14:70468505:G:A	50	100	1	0.02723
14:70468823:T:C	50	100	1	0.2082
14:70469158:A:G	49	100	1	0.2144
14:70469219:C:A	50	100	1	0.06137
14:70469495:C:T	50	100	1	0.3395
14:70469615:G:A	50	100	0.96	0.01089
14:70469997:T:C	50	100	1	0.4183
14:70470404:T:C	50	98	1	0.4107
14:70470696:T:A	50	100	1	0.4141
14:70470703:T:C	50	100	1	0.4139
14:70470707:A:G	50	100	1	0.06118
14:70470941:A:G	50	100	1	0.02778
14:70471008:T:C	50	100	1	0.4139
14:70471271:G:A	50	100	1	0.4141
14:70471349:T:C	50	100	1	0.01979
14:70471365:G:T	50	100	1	0.03486
14:70471428:G:A	50	100	1	0.03177
14:70471468:T:C	50	100	1	0.2148
14:70471508:T:A	50	100	0.87	0.03867
14:70472072:G:A	50	100	1	0.02778
14:70472237:T:A	50	100	0.89	0.02723
14:70472278:A:G	50	100	1	0.2086
14:70472288:A:G	50	100	1	0.116
14:70472379:A:G	50	100	1	0.02705
14:70472497:T:G	50	100	1	0.06137
14:70472632:C:T	50	100	1	0.1264
14:70472663:T:C	50	98	1	0.4139
14:70472802:A:C	50	100	1	0.07843
14:70472933:T:G	50	100	1	0.06354
14:70473422:A:C	50	100	1	0.07771
14:70473585:C:T	50	100	1	0.07752
14:70473855:G:C	50	100	1	0.07843
14:70473857:G:C	50	100	1	0.07426
14:70473867:A:G	49	100	0.98	0.06354
14:70473892:T:C	50	100	1	0.0276
14:70474049:G:A	50	100	1	0.09513
14:70474135:C:G	50	100	1	0.01253
14:70474403:C:A	50	100	1	0.03123
14:70474473:G:T	50	100	1	0.4138
14:70474715:C:A	50	100	1	0.07843
14:70475059:A:T	50	100	1	0.4147
14:70475241:A:G	50	98	1	0.4127
14:70475367:C:T	50	100	0.83	0.03867
14:70475370:G:A	50	100	1	0.03105
14:70475375:G:A	50	100	0.98	0.03105
14:70475434:C:T	50	98	1	0.2061
14:70475506:G:A	50	100	1	0.03214
14:70475535:A:G	50	100	1	0.07843
14:70475611:A:G	50	100	1	0.06826
14:70475647:G:C	50	100	1	0.4637
14:70476043:C:T	48	91.7	1	0.4094
14:70476180:G:A	50	100	0.99	0.1567
14:70476357:C:T	35	82.9	0.99	0.1565
14:70476530:A:G	46	100	1	0.03504
14:70476672:A:G	48	95.8	0.99	0.3758
14:70477007:C:T	50	100	1	0.4147
14:70477037:C:T	50	100	1	0.07843
14:70477162:T:C	50	100	1	0.06826
14:70477252:T:A	50	96	0.84	0.06318
14:70477311:A:C	50	100	1	0.4562
14:70477417:G:C	50	100	1	0.2084
14:70477423:G:A	50	100	0.96	0.02451
14:70477430:A:G	50	100	1	0.3787
14:70477485:G:A	50	100	1	0.08097
14:70477507:G:A	50	100	1	0.2012
14:70477570:G:A	49	100	1	0.2084
14:70477583:C:T	50	100	1	0.07843
14:70477584:G:A	50	98	1	0.2075
14:70477694:G:A	50	100	1	0.03522
14:70477844:G:A	49	100	1	0.0276
14:70477962:C:T	50	100	1	0.02705
14:70477970:C:A	50	100	1	0.1414
14:70477996:G:A	50	100	1	0.1438
14:70478002:C:T	50	100	0.99	0.07825
14:70478028:A:G	50	100	1	0.09568
14:70478060:C:T	50	100	0.96	0.09622
14:70478070:G:A	50	98	0.89	0.03922
14:70478122:G:T	50	100	1	0.09604
14:70478714:G:A	50	98	0.94	0.1029
14:70478775:C:T	50	100	1	0.2084
14:70478932:C:A	50	100	1	0.01253
14:70478941:C:T	50	96	1	0.02977
14:70478985:T:A	48	83.3	0.99	0.4125
14:70479146:T:C	50	100	1	0.1418
14:70479188:G:C	50	98	1	0.07861
14:70479521:A:G	50	96	0.99	0.4134
14:70479567:C:T	50	100	1	0.1979
14:70479619:T:G	50	100	1	0.09477
14:70479651:A:G	50	100	1	0.4637
14:70479692:C:A	49	100	1	0.061
14:70479732:C:T	50	100	1	0.2081
14:70479976:A:G	50	100	1	0.07752
14:70480077:G:A	50	100	0.99	0.06137
14:70480111:A:C	50	100	1	0.0276
14:70480226:A:C	50	100	1	0.06718
14:70480242:A:T	50	98	0.99	0.1576
14:70480272:T:C	50	98	1	0.4196
14:70480473:A:G	49	95.9	1	0.2115
14:70481192:C:A	42	90.5	0.95	0.05574
14:70482480:C:T	49	79.6	1	0.3346
14:70482484:C:T	49	77.6	1	0.3351
14:70482703:G:C	50	98	1	0.02869
14:70482909:G:A	50	100	1	0.03032
14:70483097:A:G	50	100	1	0.2081
14:70483577:C:T	50	100	1	0.03105
14:70483606:A:G	50	100	1	0.07317
14:70483639:A:C	50	100	1	0.03105
14:70483698:C:T	50	98	1	0.03105
14:70484182:C:T	50	100	1	0.03195
14:70484440:C:T	50	100	1	0.05937
14:70484470:G:A	50	100	1	0.02705
14:70484517:A:C	50	100	0.99	0.3765
14:70484790:T:G	50	100	0.9	0.01344
14:70484816:A:G	50	100	1	0.1845
14:70484971:T:C	50	100	0.99	0.1462
14:70485275:G:A	50	100	1	0.06046
14:70485556:G:T	50	100	1	0.03123
14:70485612:G:C	50	100	1	0.02614
14:70485654:T:C	50	100	1	0.0158
14:70485901:A:T	50	100	1	0.1255
14:70485990:A:C	50	100	1	0.2126
14:70486267:G:A	50	100	1	0.02923
14:70486425:T:G	50	100	0.98	0.03032
14:70486509:T:C	50	100	0.99	0.01253
14:70487014:T:C	50	100	1	0.02705
14:70487345:G:A	50	98	1	0.01307
14:70487432:T:C	50	100	1	0.2182
14:70487504:T:C	50	100	1	0.455
14:70488527:G:A	50	100	1	0.3346
14:70488805:G:A	50	100	1	0.03141
14:70488886:T:C	50	100	1	0.01961
14:70489944:C:T	50	100	1	0.2079
14:70490058:G:C	50	100	1	0.3361
14:70490099:C:G	50	100	1	0.0276
14:70490208:A:C	50	96	0.92	0.1743
14:70490214:A:C	50	100	1	0.0276
14:70490958:C:T	50	100	1	0.2075
14:70491011:G:A	50	100	1	0.3333
14:70491174:C:T	50	100	0.99	0.03322
14:70491318:G:A	50	100	1	0.02923
14:70491392:T:G	50	100	1	0.455
14:70491639:C:A	50	100	1	0.03177
14:70491717:G:A	50	100	1	0.1249
14:70491817:C:T	50	100	0.94	0.02941
14:70491818:G:A	50	100	1	0.07298
14:70491830:T:C	50	98	0.91	0.03994
14:70491945:G:T	50	100	1	0.3379
14:70491979:T:C	50	100	1	0.3589
14:70492742:C:T	50	100	1	0.343
14:70492974:T:G	50	100	1	0.02923
14:70493201:C:G	50	100	1	0.0659
14:70493382:T:A	50	100	1	0.02923
14:70493536:T:C	50	100	0.99	0.03486
14:70493975:A:G	50	100	1	0.2095
14:70494496:T:C	50	100	1	0.4119
14:70494620:A:G	50	100	1	0.2119
14:70494976:T:C	50	100	1	0.3896
14:70494977:G:A	50	100	0.99	0.2084
14:70496014:A:C	50	100	1	0.4552
14:70496048:C:T	50	100	1	0.3335
14:70496302:C:T	49	100	1	0.2052
14:70496453:T:C	50	100	0.87	0.01017
14:70496468:T:C	50	100	0.99	0.01235
14:70496509:T:C	50	100	1	0.02923
14:70496607:C:T	50	100	0.96	0.03268
14:70496835:A:G	50	100	1	0.4679
14:70496896:G:A	50	100	1	0.0935
14:70497012:G:A	50	100	1	0.03486
14:70497089:C:T	49	100	1	0.07298
14:70497091:T:C	50	100	1	0.1467
14:70497452:C:A	50	100	0.97	0.0187
14:70497493:T:A	50	100	1	0.03486
14:70497947:C:A	50	100	1	0.05973
14:70498114:T:G	50	100	1	0.05973
14:70498245:G:C	50	100	1	0.03141
14:70498358:T:C	50	100	1	0.10780000000000001
14:70498658:A:G	50	100	1	0.3373
14:70498787:A:C	50	100	1	0.07298
14:70498945:A:G	50	100	1	0.06282
14:70499092:C:T	50	100	1	0.03141
14:70499410:C:G	50	100	1	0.2182
14:70499472:C:G	50	100	1	0.339
14:70499754:C:G	50	100	1	0.08896
14:70499868:G:C	50	100	1	0.2175
14:70500017:C:T	50	100	1	0.4544
14:70500233:A:T	50	100	1	0.02633
14:70500569:G:T	50	100	1	0.07371
14:70500652:T:C	50	100	0.96	0.03649
14:70500684:C:A	50	100	1	0.2113
14:70500797:C:G	50	100	1	0.2121
14:70500811:A:T	50	100	1	0.03141
14:70501335:G:A	50	100	1	0.2182
14:70501353:T:C	50	100	1	0.02614
14:70501509:C:T	50	100	1	0.03486
14:70501520:T:C	50	100	1	0.2175
14:70501649:T:A	50	100	1	0.209
14:70501906:C:A	50	100	1	0.2175
14:70501987:G:A	50	100	0.9	0.02142
14:70502023:G:A	50	100	0.96	0.0325
14:70502041:C:G	50	100	1	0.4542
14:70502301:C:T	50	100	1	0.02778
14:70502321:T:A	50	100	1	0.3771
14:70502464:A:G	50	100	0.91	0.01344
14:70503027:T:C	50	100	1	0.01797
14:70503142:G:A	50	100	1	0.3344
14:70503495:T:A	50	100	1	0.02705
14:70503592:G:A	50	100	1	0.1427
14:70503647:A:G	50	100	1	0.4194
14:70503798:T:C	50	100	1	0.07389
14:70503851:G:T	50	98	1	0.4546
14:70504017:A:G	50	100	1	0.03141
14:70504060:C:A	50	100	1	0.06137
14:70504325:C:G	50	100	1	0.02705
14:70504855:C:T	50	100	1	0.0276
14:70504875:T:G	50	100	0.91	0.03123
14:70505799:A:G	50	100	1	0.01525
14:70506146:C:T	50	100	1	0.09259
14:70506170:A:G	50	100	0.94	0.1213
14:70506206:C:T	50	100	1	0.3382
14:70506325:C:A	50	100	1	0.2126
14:70507254:G:A	48	97.9	1	0.2104
14:70507562:T:C	50	100	1	0.3391
14:70507621:C:T	50	100	1	0.0955
14:70507692:G:A	49	100	1	0.1169
14:70507699:G:T	50	100	0.99	0.02705
14:70507734:C:T	50	100	1	0.01834
14:70507748:A:G	50	100	1	0.4546
14:70507790:G:A	50	100	1	0.09568
14:70507998:G:A	50	100	1	0.03014
14:70509560:T:A	50	100	0.99	0.4546
14:70509704:A:C	50	100	1	0.09495
14:70509781:A:G	50	100	1	0.1015
14:70510071:T:C	50	100	1	0.0276
14:70510187:A:G	50	100	1	0.1463
14:70510478:C:T	50	100	1	0.08878
14:70511061:A:C	50	98	0.83	0.04357
14:70511228:C:T	50	100	1	0.06954
14:70511243:T:C	50	100	1	0.03141
14:70511417:A:C	50	100	1	0.4132
14:70511761:A:G	50	100	1	0.2119
14:70511894:C:A	50	100	1	0.08878
14:70511996:A:G	50	100	1	0.4546
14:70512025:C:T	50	98	0.99	0.0118
14:70512526:G:A	50	100	0.99	0.06118
14:70512939:G:C	50	100	1	0.1017
14:70513433:C:A	50	98	0.98	0.2199
14:70513670:G:A	50	100	0.88	0.01398
14:70513707:G:A	50	94	0.96	0.4276
14:70514170:C:T	50	100	0.91	0.03468
14:70514425:C:T	50	100	0.96	0.04993
14:70514449:A:C	50	100	0.99	0.1046
14:70514805:C:T	50	100	1	0.03903
14:70514845:A:T	50	100	0.95	0.04375
14:70514965:C:T	50	100	1	0.01035
14:70515036:C:T	50	100	1	0.03867
14:70515358:T:A	50	100	0.99	0.03849
14:70515425:A:C	50	100	1	0.01035
14:70515497:G:C	50	100	1	0.03849
14:70515791:G:A	50	100	0.99	0.0463
14:70515916:T:G	50	100	1	0.2269
14:70515919:T:C	50	100	0.88	0.02052
14:70516284:C:T	50	100	1	0.2179
14:70516323:C:T	50	100	0.99	0.0285
14:70516614:G:A	50	100	1	0.03849
14:70516752:A:G	50	100	1	0.218
14:70517057:A:G	50	100	1	0.01779
14:70517992:T:G	50	100	1	0.01216
14:70518234:T:C	50	100	1	0.07752
14:70518331:A:G	50	100	1	0.01216
14:70518622:C:T	50	100	1	0.02669
14:70518758:C:T	50	100	1	0.03849
14:70519159:C:T	50	100	0.98	0.4054
14:70519324:T:C	50	100	1	0.177
14:70519462:A:G	50	100	1	0.177
14:70519579:C:T	50	100	0.99	0.01725
14:70519681:T:C	50	100	1	0.0285
14:70519696:T:C	50	100	1	0.177
14:70519719:T:C	50	100	1	0.02705
14:70519783:T:A	50	100	0.92	0.02215
14:70519799:G:A	50	100	1	0.01216
14:70520034:C:G	50	100	1	0.1044
14:70520146:C:G	50	100	1	0.01035
14:70520726:T:C	50	100	1	0.04648
14:70520766:A:G	50	100	1	0.01216
14:70521345:T:C	50	100	1	0.07734
14:70521585:T:C	50	100	1	0.03849
14:70521784:C:A	50	100	1	0.01035
14:70521938:G:C	50	100	1	0.01779
14:70522214:T:C	50	100	1	0.1042
14:70522276:G:C	50	96	0.98	0.122
14:70522458:C:T	50	100	1	0.02524
14:70523045:T:C	50	100	0.97	0.0463
14:70523230:T:C	50	100	1	0.0285
14:70523681:G:A	50	100	1	0.04648
14:70524933:A:C	50	100	1	0.1044
14:70524988:A:G	50	100	1	0.02869
14:70525089:A:C	50	100	0.97	0.03867
14:70525216:T:C	50	100	0.97	0.03849
14:70525540:A:G	50	100	1	0.065
14:70525992:T:C	50	100	1	0.161
14:70526772:G:T	50	100	0.97	0.01652
14:70526942:C:T	50	100	1	0.01035
14:70527238:A:T	50	100	1	0.0463
14:70527861:T:A	50	100	1	0.04031
14:70527894:C:T	50	100	1	0.3805
14:70527913:T:C	50	100	0.97	0.03831
14:70528048:T:C	50	100	1	0.03032
14:70528105:G:T	50	100	0.99	0.3117
14:70528198:A:G	50	100	1	0.0463
14:70528632:A:G	50	100	0.97	0.03831
14:70528677:A:G	50	100	1	0.1044
14:70529059:G:A	50	100	1	0.04412
14:70529167:T:C	50	100	1	0.2736
14:70529388:T:C	50	100	1	0.01216
14:70529851:A:T	50	100	1	0.1897
14:70529913:T:C	50	100	1	0.01053
14:70530965:G:C	50	100	1	0.2177
14:70531071:T:C	50	100	1	0.0463
14:70531680:C:T	50	100	1	0.01035
14:70531861:T:C	50	100	1	0.04031
14:70532116:G:A	50	100	1	0.2177
14:70532231:A:G	50	100	1	0.04031
14:70532307:C:T	50	100	1	0.0463
14:70532378:C:A	50	100	1	0.2177
14:70532521:A:C	50	100	1	0.07734
14:70532534:T:G	50	100	1	0.01035
14:70532672:C:T	50	100	0.99	0.03831
14:70532760:T:G	50	100	1	0.1895
14:70532979:C:T	50	100	1	0.0463
14:70533508:C:A	50	100	1	0.04412
14:70533764:T:A	50	100	0.98	0.04285
14:70533848:T:C	50	100	1	0.218
14:70534062:G:A	48	100	1	0.01035
14:70534093:A:C	50	100	1	0.01035
14:70534300:C:G	50	100	1	0.2179
14:70534383:G:A	50	100	1	0.2642
14:70534505:C:T	50	100	1	0.1489
14:70534947:G:C	50	100	1	0.0463
14:70535338:A:G	50	98	0.89	0.04938
14:70535470:A:G	50	100	1	0.2269
14:70535593:C:T	50	100	1	0.1489
14:70535964:A:C	50	100	1	0.3119
14:70535971:C:A	50	100	1	0.01035
14:70535994:T:C	50	100	1	0.04412
14:70536374:A:G	50	100	0.99	0.3121
14:70536784:T:C	49	100	1	0.22
14:70537144:G:A	50	100	1	0.03849
14:70537503:G:A	50	100	1	0.04049
14:70537571:T:C	50	100	1	0.01216
14:70537647:A:G	50	100	1	0.02342
14:70537659:G:C	50	100	1	0.1776
14:70538161:C:T	50	100	1	0.2736
14:70538267:C:T	50	100	1	0.01307
14:70539280:C:T	50	100	1	0.03922
14:70539396:T:C	50	100	1	0.1044
14:70539398:G:C	50	100	1	0.04031
14:70540016:C:T	50	100	1	0.02723
14:70540096:G:C	50	100	1	0.04593
14:70540121:C:T	50	100	1	0.0728
14:70540331:C:G	50	100	0.97	0.01325
14:70540772:A:G	50	100	1	0.01943
14:70540901:T:C	50	100	1	0.04412
14:70541013:G:C	50	100	1	0.02342
14:70541147:A:G	50	100	1	0.03831
14:70541736:G:A	50	100	1	0.02869
14:70541818:A:G	50	100	0.94	0.01035
14:70541972:T:C	50	100	1	0.01235
14:70542499:G:A	50	100	1	0.04412
14:70542713:C:T	50	100	0.99	0.05501
14:70542864:G:A	50	100	1	0.01035
14:70543449:C:T	50	100	1	0.1776
14:70543829:C:T	50	100	1	0.1776
14:70543831:T:C	50	98	0.87	0.065
14:70543845:A:G	50	100	1	0.01216
14:70544027:C:T	50	100	1	0.02342
14:70544250:C:A	50	100	1	0.1044
14:70544592:T:A	50	100	1	0.0443
14:70544602:T:C	50	100	1	0.02614
14:70544641:T:G	50	100	0.97	0.01362
14:70544738:T:C	50	100	1	0.02905
14:70544752:G:A	50	98	1	0.3549
14:70545017:T:G	50	100	1	0.2271
14:70545217:G:A	50	100	1	0.1776
14:70545395:T:C	50	100	0.99	0.3264
14:70545424:C:G	50	100	0.97	0.01362
14:70545488:T:C	50	100	1	0.1489
14:70545989:G:A	50	100	1	0.1224
14:70546447:T:C	50	100	1	0.2729
14:70546503:A:T	50	100	0.97	0.01362
14:70546791:A:G	50	100	1	0.0463
14:70546860:A:C	50	100	1	0.3121
14:70546981:C:T	50	100	1	0.02614
14:70547185:G:C	50	100	1	0.01307
14:70547336:G:A	50	100	1	0.02869
14:70547423:G:C	48	100	0.98	0.07298
14:70547455:C:T	46	97.8	1	0.02378
14:70547542:C:T	35	100	0.98	0.04194
14:70547576:G:A	24	95.8	0.97	0.03867
14:70548805:G:A	45	97.8	0.99	0.05519
14:70549154:G:A	48	100	1	0.04012
14:70549183:C:A	50	100	1	0.07771
14:70549187:C:T	50	100	0.93	0.05755
14:70549189:G:A	50	100	0.99	0.04575
14:70549607:A:G	23	95.7	0.98	0.03994
14:70550836:G:A	49	95.9	1	0.07353
14:70550888:A:G	50	96	1	0.1044
14:70552534:T:C	45	97.8	1	0.01561
14:70552908:C:T	47	91.5	1	0.07734
14:70553445:C:A	50	100	1	0.01307
14:70553540:A:C	50	100	0.91	0.04049
14:70553665:T:G	50	100	1	0.0285
14:70554051:A:T	50	100	1	0.01216
14:70554495:G:A	50	100	1	0.01053
14:70554505:T:C	50	100	1	0.04012
14:70554593:G:C	50	100	1	0.0463
14:70554869:G:C	50	100	1	0.0167
14:70555058:G:A	50	100	1	0.0167
14:70555123:G:A	50	100	1	0.1225
14:70555581:C:A	50	100	1	0.01053
14:70555610:T:C	50	100	1	0.3123
14:70555718:T:C	50	100	0.96	0.01216
14:70556040:C:A	50	100	1	0.04648
14:70556286:C:T	50	100	0.9	0.01053
14:70556382:G:A	50	100	1	0.0167
14:70556392:C:T	50	100	0.94	0.01017
14:70556526:C:G	50	100	1	0.01307
14:70556694:G:T	50	100	1	0.1044
14:70556701:T:C	50	100	1	0.3123
14:70556866:C:T	50	100	0.97	0.01216
14:70557098:T:C	50	100	1	0.02705
14:70557270:T:C	50	100	1	0.01398
14:70557273:A:G	50	100	1	0.0285
14:70557543:A:G	50	100	1	0.03831
14:70558227:A:G	50	100	1	0.1044
14:70558293:G:A	50	100	1	0.01053
14:70558489:G:A	50	100	1	0.1854
14:70558512:A:G	50	100	1	0.05465
14:70559169:C:T	50	100	0.97	0.01525
14:70559335:C:G	50	100	1	0.1044
14:70559339:C:T	50	100	1	0.04012
14:70559741:C:T	50	100	1	0.01053
14:70559798:T:A	50	100	1	0.0236
14:70559907:A:G	50	100	1	0.3123
14:70560146:A:G	50	100	1	0.05465
14:70560382:A:C	50	100	1	0.01053
14:70561247:G:A	50	96	1	0.3555
14:70561266:G:C	50	100	1	0.0285
14:70561536:A:G	50	100	0.99	0.1598
14:70561961:T:C	50	100	1	0.1038
14:70562027:G:T	50	100	1	0.0285
14:70562220:T:C	50	100	1	0.02596
14:70562812:A:C	50	100	1	0.0463
14:70562923:G:C	50	100	1	0.01216
14:70563202:A:C	50	100	1	0.177
14:70563312:G:A	50	100	0.99	0.01507
14:70563474:G:A	50	100	1	0.3259
14:70563533:A:G	50	100	1	0.03831
14:70563638:T:C	50	100	1	0.1772
14:70563981:G:T	50	100	1	0.01071
14:70564198:C:T	50	100	1	0.03831
14:70564658:G:C	50	100	1	0.01053
14:70564767:C:T	49	100	1	0.01053
14:70564920:T:C	50	100	1	0.02614
14:70565095:A:G	50	100	1	0.04012
14:70565142:C:T	50	100	1	0.0236
14:70565544:C:A	50	100	1	0.04012
14:70566044:G:A	50	100	1	0.01616
14:70566365:T:C	50	100	1	0.03849
14:70566387:T:G	50	100	1	0.02269
14:70566439:G:A	50	100	1	0.1485
14:70566558:T:C	50	100	1	0.01616
14:70566708:G:A	50	100	1	0.03831
14:70566916:A:C	50	98	0.87	0.04829
14:70566978:G:A	50	100	1	0.01144
14:70567315:C:T	50	100	0.92	0.01053
14:70567435:G:A	50	100	1	0.03831
14:70567499:A:G	50	100	1	0.1868
14:70567754:A:C	50	100	1	0.2104
14:70568394:A:G	50	100	1	0.04012
14:70568590:T:G	50	100	0.99	0.05701
14:70568706:T:C	50	100	1	0.01652
14:70568867:T:C	50	100	1	0.0285
14:70568884:G:A	50	100	1	0.01053
14:70568902:T:C	50	100	1	0.01053
14:70569192:G:A	50	100	1	0.03014
14:70569483:T:C	50	100	0.86	0.01797
14:70569542:T:C	50	100	1	0.1863
14:70569793:T:C	50	100	1	0.1485
14:70569880:A:C	49	100	1	0.02596
14:70569924:C:G	50	98	1	0.01053
14:70570050:G:A	50	100	0.99	0.06863
14:70571088:C:T	50	100	0.94	0.05574
14:70571447:T:C	50	100	1	0.03831
14:70572282:A:C	50	100	1	0.02596
14:70572345:G:C	50	100	1	0.01235
14:70572429:C:T	50	100	0.93	0.04739
14:70572549:A:C	50	100	1	0.02869
14:70572852:T:C	50	100	1	0.03831
14:70573009:G:A	50	100	0.99	0.01507
14:70573305:T:C	50	100	1	0.104
14:70573311:T:C	50	100	1	0.02342
14:70573440:G:A	50	100	0.99	0.05646
14:70573481:C:T	50	100	1	0.02869
14:70573571:T:C	50	100	1	0.02723
14:70573605:C:T	50	100	1	0.01035
14:70573849:C:A	50	100	0.82	0.03813
14:70573930:C:A	50	100	1	0.04648
14:70574168:T:C	50	100	1	0.02251
14:70574177:A:G	50	100	0.99	0.01507
14:70574785:T:C	50	100	1	0.1465
14:70574904:G:A	50	100	1	0.2079
14:70575066:A:G	50	100	1	0.02869
14:70575332:C:T	50	100	0.92	0.02088
14:70575931:G:A	50	100	0.97	0.05465
14:70576283:G:T	50	100	1	0.02215
14:70576840:C:T	50	100	1	0.1042
14:70576987:A:G	50	100	1	0.1042
14:70578285:G:A	50	100	1	0.104
14:70578365:T:C	50	100	1	0.01471
14:70578624:A:C	50	100	1	0.1046
14:70578692:G:A	49	100	1	0.02015
14:70579026:C:T	50	100	1	0.1874
14:70579708:A:G	50	100	1	0.2377
14:70579857:T:C	50	100	1	0.05447
14:70581037:A:G	50	100	1	0.06336
14:70581413:C:T	50	100	1	0.0541
14:70581427:C:T	50	100	1	0.04121
14:70581481:C:T	50	100	1	0.01398
14:70581814:T:C	50	100	1	0.06137
14:70581815:C:T	50	100	1	0.2288
14:70581841:C:T	50	100	1	0.3016
14:70582322:A:G	50	100	1	0.06336
14:70582393:T:C	50	100	0.96	0.05392
14:70582484:G:A	50	100	0.99	0.03922
14:70582671:T:C	50	100	1	0.3404
14:70582772:A:G	50	100	1	0.05356
14:70583102:G:A	50	100	0.99	0.03922
14:70583733:A:C	50	100	1	0.07317
14:70583829:A:G	50	100	0.98	0.01325
14:70583943:A:G	50	100	1	0.12
14:70583998:C:T	50	100	1	0.06336
14:70584075:T:C	50	100	1	0.05356
14:70584175:A:G	50	100	1	0.3404
14:70584266:A:G	50	100	1	0.07317
14:70584371:A:G	50	100	1	0.1038
14:70584385:T:C	50	100	1	0.02015
14:70584516:T:C	50	100	1	0.3021
14:70584562:G:T	50	100	1	0.06336
14:70585030:A:G	50	100	1	0.01452
14:70585410:C:A	50	100	1	0.3404
14:70585454:A:C	50	100	1	0.1038
14:70585814:G:T	50	100	1	0.06336
14:70586081:C:T	50	100	1	0.07262
14:70586307:G:A	50	100	1	0.03831
14:70586589:A:G	50	100	0.99	0.02741
14:70586804:C:T	50	100	1	0.03831
14:70587103:G:C	50	100	1	0.05465
14:70587609:A:C	50	100	0.96	0.0138
14:70587667:T:C	50	100	1	0.3019
14:70587761:T:C	50	100	1	0.1106
14:70588275:G:A	50	100	1	0.1038
14:70588562:T:C	50	100	0.96	0.01289
14:70588745:G:T	50	100	0.86	0.02832
14:70589846:T:C	50	100	0.97	0.02469
14:70589915:T:A	50	100	0.93	0.03722
14:70590719:T:C	50	100	0.99	0.04085
14:70590841:T:C	50	100	1	0.09804
14:70591034:C:T	50	100	1	0.02723
14:70591183:T:C	50	100	1	0.05374
14:70591650:G:A	50	100	1	0.03032
14:70591915:G:A	50	100	1	0.2288
14:70591985:T:C	50	100	1	0.04884
14:70592063:C:A	50	100	1	0.03831
14:70592257:A:G	50	100	1	0.03831
14:70592538:A:G	48	95.8	1	0.3023
14:70592595:T:C	50	100	1	0.3017
14:70592603:C:T	50	100	0.96	0.0138
14:70593109:T:C	50	98	0.95	0.01271
14:70593927:C:T	50	100	0.99	0.1654
14:70594120:A:G	50	100	1	0.1874
14:70594191:C:T	50	100	1	0.03831
14:70594201:T:A	50	100	1	0.06155
14:70594235:C:G	50	100	1	0.3562
14:70594368:C:T	50	100	1	0.02215
14:70594556:G:A	50	100	1	0.02215
14:70594716:C:A	50	100	1	0.04466
14:70594734:C:G	50	100	1	0.1038
14:70594745:G:A	50	100	1	0.1875
14:70594832:A:G	50	100	1	0.2607
14:70595016:A:C	50	100	1	0.1327
14:70595119:T:C	50	100	1	0.1327
14:70595127:G:A	50	100	1	0.2607
14:70595239:T:C	50	100	1	0.2284
14:70595524:T:C	50	100	0.99	0.4239
14:70595591:C:T	50	100	1	0.04085
14:70595626:A:G	50	100	1	0.356
14:70595715:T:C	50	100	0.97	0.1737
14:70595718:C:T	50	100	1	0.3019
14:70596134:T:G	50	100	1	0.1894
14:70596296:G:A	50	100	0.99	0.03922
14:70597273:T:C	50	100	1	0.05374
14:70597597:C:T	50	100	1	0.3395
14:70597860:T:G	50	100	1	0.05374
14:70598050:T:G	50	100	1	0.01017
14:70598341:G:T	50	100	1	0.02215
14:70598349:C:T	50	100	1	0.05465
14:70598743:T:A	50	100	0.97	0.04121
14:70599578:T:C	50	100	1	0.3558
14:70599767:A:G	50	100	1	0.1038
14:70599776:G:C	50	100	1	0.05465
14:70599876:G:C	50	100	1	0.1874
14:70599994:C:A	50	100	1	0.02215
14:70600074:T:C	50	100	1	0.3558
14:70600078:G:A	50	100	1	0.1874
14:70600440:A:G	48	100	0.92	0.02451
14:70600796:G:A	49	100	0.99	0.01452
14:70600816:C:A	50	100	0.99	0.04103
14:70601657:A:T	50	100	1	0.05465
14:70601684:G:A	50	100	1	0.1038
14:70601897:G:C	50	100	1	0.1874
14:70601920:A:G	50	100	1	0.1874
14:70602063:A:G	50	100	1	0.02215
14:70602172:A:G	50	100	1	0.1874
14:70602261:G:C	50	100	1	0.1875
14:70602305:G:A	50	100	1	0.1874
14:70602881:G:A	50	100	1	0.1874
14:70602974:A:G	50	100	1	0.2988
14:70603097:G:A	50	100	1	0.1874
14:70603133:G:A	50	100	1	0.1874
14:70603240:T:C	50	100	1	0.1874
14:70603308:T:C	50	100	1	0.02215
14:70603567:C:T	50	100	1	0.1877
14:70603684:G:A	50	100	1	0.1106
14:70603849:C:G	50	100	1	0.3631
14:70603859:A:C	50	100	1	0.1327
14:70604166:A:G	50	100	1	0.1874
14:70604681:T:C	50	100	1	0.1875
14:70604776:A:G	50	100	1	0.1872
14:70605000:G:A	50	100	1	0.285
14:70605090:A:G	50	100	0.96	0.01289
14:70605332:A:G	49	98	1	0.1872
14:70605373:C:T	49	100	1	0.1872
14:70605418:C:T	50	100	0.94	0.02197
14:70605451:C:T	50	100	1	0.03885
14:70605464:T:A	50	100	1	0.02197
14:70605487:T:C	50	100	1	0.1872
14:70605519:G:A	50	100	0.96	0.01289
14:70605720:T:C	50	100	1	0.1872
14:70606008:C:T	50	100	1	0.1872
14:70606064:T:C	50	100	1	0.1872
14:70606199:G:A	50	100	1	0.1872
14:70606438:A:G	50	100	1	0.1872
14:70606456:A:C	50	100	1	0.1872
14:70606482:T:C	50	100	1	0.1872
14:70606534:T:C	50	100	1	0.03849
14:70606578:G:A	50	100	1	0.1872
14:70606587:A:G	50	100	1	0.1872
14:70606658:G:C	49	100	1	0.1872
14:70607032:A:C	50	100	1	0.05447
14:70607058:G:A	50	100	0.99	0.03794
14:70607092:C:A	50	100	1	0.1874
14:70607116:G:A	50	98	1	0.1872
14:70607197:G:A	50	100	1	0.1872
14:70607221:G:C	50	100	1	0.1872
14:70607283:C:T	50	100	0.9	0.01035
14:70607287:C:T	49	98	0.99	0.04085
14:70607300:G:A	49	98	0.99	0.0541
14:70607352:A:G	47	91.5	1	0.1872
14:70607370:G:T	47	91.5	1	0.248
14:70607421:T:C	35	85.7	0.99	0.1883
14:70607453:A:C	44	84.1	0.96	0.1363
14:70607455:A:C	41	97.6	0.97	0.05846
14:70607459:A:C	44	88.6	1	0.1322
14:70607461:A:C	46	97.8	0.98	0.0541
14:70607626:C:T	50	100	0.99	0.2048
14:70608156:A:G	50	100	1	0.1609
14:70608180:G:A	50	100	1	0.03849
14:70608626:T:C	50	100	0.98	0.1656
14:70608736:C:T	50	100	0.97	0.2124
14:70609066:G:T	50	100	1	0.05447
14:70609134:A:G	50	100	0.99	0.2124
14:70609617:C:T	50	100	1	0.05447
14:70609711:T:C	50	100	0.99	0.216
14:70609743:C:T	50	100	0.98	0.05719
14:70609928:G:A	50	100	0.96	0.01307
14:70610191:T:A	50	100	0.98	0.04067
14:70611140:G:T	50	100	1	0.07153
14:70611658:T:C	50	100	1	0.0138
14:70611891:G:A	49	100	0.99	0.04067
14:70612052:G:A	42	95.2	0.87	0.04811
14:70612070:G:A	49	100	1	0.06481
14:70612084:G:A	50	96	0.98	0.1498
14:70612154:T:C	50	100	1	0.03885
14:70612170:C:T	50	100	0.97	0.01107
14:70612301:T:C	50	100	1	0.3401
14:70612310:T:C	50	100	0.98	0.0394
14:70612332:C:T	50	100	1	0.04575
14:70612513:A:T	50	100	1	0.3401
14:70612661:A:G	50	100	1	0.3678
14:70612830:C:G	50	100	1	0.05465
14:70613073:A:T	50	100	1	0.368
14:70613391:G:A	50	100	0.96	0.1329
14:70613420:C:T	50	100	1	0.05447
14:70613499:T:C	50	100	1	0.3678
14:70613604:C:T	50	100	0.99	0.01398
14:70613773:G:A	50	100	0.99	0.05156
14:70613809:T:C	50	100	1	0.0138
14:70613815:C:T	50	100	0.94	0.06318
14:70613946:C:T	50	100	1	0.03903
14:70614268:T:C	50	100	1	0.3682
14:70614413:C:A	50	100	0.98	0.06009
14:70614581:C:T	49	100	0.99	0.3404
14:70615059:C:G	50	100	1	0.05447
14:70615202:A:T	50	100	0.99	0.2985
14:70615431:T:C	50	100	0.99	0.1093
14:70615516:C:T	50	100	0.99	0.1665
14:70615585:G:T	50	100	1	0.06935
14:70616142:C:T	50	98	0.99	0.3317
14:70616165:T:C	50	98	0.99	0.09695
14:70616268:T:C	48	97.9	0.88	0.0305
14:70616333:C:G	47	93.6	0.79	0.05882
14:70616416:G:T	50	100	1	0.04484
14:70616426:G:A	50	98	0.83	0.05029
14:70616487:G:A	50	100	1	0.02723
14:70616582:T:C	50	100	0.99	0.01253
14:70616590:T:A	50	100	0.99	0.1057
14:70617027:A:G	50	100	0.99	0.03849
14:70617278:A:G	50	100	1	0.05428
14:70617372:T:C	50	100	0.99	0.03867
14:70617614:G:A	50	100	0.98	0.06009
14:70618018:A:G	50	100	0.99	0.242
14:70618301:C:T	50	100	0.98	0.03885
14:70618342:A:T	50	100	0.98	0.2119
14:70618498:C:T	50	100	0.98	0.1162
14:70618553:G:C	50	100	0.97	0.03885
14:70618752:G:A	50	100	0.98	0.1313
14:70618949:A:G	50	100	0.98	0.04012
14:70618985:A:T	50	98	1	0.06264
14:70619070:G:A	48	97.9	0.98	0.1345
14:70619098:C:T	46	76.1	0.74	0.1923
14:70619839:A:G	50	100	0.98	0.04067
14:70620201:A:T	50	100	0.99	0.2451
14:70620602:C:T	50	100	0.99	0.04176
14:70620658:G:A	50	100	0.99	0.04176
14:70620756:C:T	50	98	0.95	0.06554
14:70620829:A:G	50	100	0.99	0.2614
14:70621487:G:T	50	100	0.99	0.4829
14:70621539:C:G	50	98	0.97	0.3431
14:70621840:A:T	50	100	1	0.4671
14:70622151:G:A	50	100	1	0.1142
14:70622480:A:G	50	100	0.98	0.06028
14:70622564:C:T	50	100	0.97	0.04085
14:70622575:T:G	50	100	0.99	0.04085
14:70622945:T:C	50	100	1	0.3731
14:70624413:A:G	50	100	1	0.1144
14:70624425:C:T	50	100	1	0.3486
14:70624430:C:T	50	100	0.98	0.1202
14:70624539:C:T	50	100	1	0.3479
14:70625539:G:A	49	100	1	0.4428
14:70625567:C:G	49	100	1	0.4688
14:70625822:A:G	50	100	0.99	0.04176
14:70626311:G:A	50	100	0.99	0.1144
14:70626465:T:C	50	100	0.83	0.0138
14:70626507:T:G	50	100	0.99	0.04067
14:70626838:G:C	49	91.8	0.96	0.2041
14:70626840:G:C	45	95.6	0.92	0.0138
14:70626858:C:G	50	90	0.86	0.1004
14:70626919:G:T	50	98	0.91	0.04739
14:70626952:G:A	50	100	0.97	0.1013
14:70627038:T:A	50	100	0.99	0.05138
14:70627077:A:G	50	100	0.99	0.04176
14:70627592:A:G	50	100	0.99	0.04176
14:70628347:A:G	50	100	1	0.02124
14:70628351:G:T	50	100	1	0.2284
14:70628461:A:T	50	100	1	0.3453
14:70628662:G:A	50	100	0.98	0.03395
14:70628742:G:A	50	100	1	0.04212
14:70628843:T:G	50	100	1	0.01471
14:70628911:C:T	50	100	1	0.3448
14:70629059:G:A	50	100	0.99	0.4715
14:70629230:C:T	50	100	0.9	0.07662
14:70629352:A:C	50	100	0.98	0.03395
14:70629401:C:A	50	100	0.99	0.05102
14:70629627:G:T	50	100	1	0.3361
14:70629848:C:A	50	100	0.98	0.01816
14:70629876:T:C	50	100	0.98	0.06899
14:70630257:A:G	50	100	1	0.01471
14:70630291:A:G	50	100	0.98	0.0236
14:70630638:T:C	50	100	1	0.0935
14:70630752:C:T	50	100	1	0.0935
14:70630892:A:G	50	100	1	0.01471
14:70631731:A:G	48	100	0.97	0.01471
14:70631806:A:G	49	98	0.96	0.3288
14:70632374:G:A	50	100	1	0.0423
14:70632523:T:C	50	100	0.99	0.09314
14:70632557:T:C	50	100	1	0.0423
14:70632706:A:G	50	100	0.96	0.0512
14:70633120:A:G	50	100	0.99	0.04103
14:70633163:G:A	50	100	0.98	0.03413
14:70633740:A:C	50	100	1	0.04212
14:70633833:T:C	50	100	1	0.01489
14:70633925:A:G	50	100	0.97	0.03885
14:70634114:G:C	49	100	0.97	0.1765
14:70634337:G:A	50	100	0.96	0.08315
14:70634357:A:C	50	100	0.95	0.04503
14:70634680:T:C	50	100	0.92	0.08624
14:70634814:C:A	50	100	0.92	0.03831
14:70635224:T:C	50	100	0.93	0.09168
14:70635292:T:C	50	100	0.94	0.09096
14:70635379:C:A	50	100	0.92	0.03141
14:70635425:G:A	50	100	0.91	0.1062
14:70635823:T:A	50	98	0.71	0.03232
14:70635978:T:C	50	98	0.88	0.02633
14:70636189:C:T	50	98	0.92	0.01053
14:70636258:T:G	50	90	0.77	0.2947
14:70636666:A:G	50	98	0.97	0.01852
14:70636674:C:T	50	96	0.86	0.1781
14:70636760:G:A	50	100	0.96	0.01888
14:70636772:T:C	50	100	0.86	0.08551
14:70636817:G:T	50	100	0.88	0.02052
14:70636898:A:G	50	100	0.89	0.08497
14:70636899:T:G	50	100	0.89	0.08515
14:70636954:G:A	50	94	0.9	0.4557
14:70637070:G:A	50	98	0.92	0.2727
14:70637232:G:A	50	100	0.92	0.274
14:70637364:C:G	50	98	0.92	0.1186
14:70637748:G:A	50	100	0.85	0.05174
14:70637756:G:A	50	100	0.94	0.1376
14:70638012:T:C	50	100	0.96	0.02033
14:70638069:C:T	50	100	0.93	0.2534
14:70638193:G:C	50	100	0.97	0.1425
14:70638254:T:C	50	100	0.98	0.1422
14:70638411:T:G	50	98	0.93	0.04593
14:70638511:C:G	50	100	0.98	0.1817
14:70639003:T:C	50	98	0.93	0.04611
14:70639070:T:C	50	100	0.94	0.1173
14:70639241:T:C	50	100	0.93	0.0846
14:70639658:C:T	50	100	0.98	0.01725
14:70640256:A:G	50	100	0.94	0.01707
14:70640580:C:A	50	100	0.98	0.1434
14:70640672:A:C	50	100	0.98	0.1431
14:70640724:C:A	50	100	0.98	0.1431
14:70640953:C:G	50	100	0.95	0.2754
14:70641222:C:G	50	100	0.94	0.2928
14:70641225:C:T	50	98	0.93	0.2333
14:70641345:T:G	50	100	0.91	0.0158
14:70641731:C:T	50	100	0.96	0.2547
14:70642225:G:A	45	95.6	0.96	0.2362
14:70642436:C:G	50	100	0.94	0.1324
14:70642559:G:T	50	88	0.9	0.4464
14:70642635:G:C	50	96	0.86	0.08878
14:70642792:C:T	50	100	0.77	0.01616
14:70642879:C:G	50	100	0.95	0.01561
14:70643317:A:G	50	100	0.96	0.01743
14:70643697:A:G	50	98	0.94	0.02179
14:70643832:T:C	50	96	0.97	0.04085
14:70643849:T:C	50	84	0.8	0.06863
14:70644006:C:T	50	98	0.93	0.05011
14:70644595:C:G	50	100	0.96	0.03268
14:70644644:A:G	50	100	0.98	0.2469
14:70644825:C:T	50	96	0.98	0.378
14:70644838:T:C	50	100	0.88	0.01779
14:70645157:G:A	50	98	0.98	0.3246
14:70645313:A:G	50	100	0.98	0.01434
14:70646184:A:G	50	100	0.99	0.4368
14:70646193:G:A	50	98	0.98	0.1353
14:70647058:T:A	50	100	0.99	0.2469
14:70647156:G:A	50	100	0.99	0.4862
14:70648171:G:A	50	100	0.99	0.2458
14:70648453:A:G	50	98	0.94	0.0256
14:70648765:G:A	50	98	0.94	0.04012
14:70648850:A:C	50	98	0.96	0.04847
14:70648949:A:T	50	96	0.87	0.04158
14:70648994:T:A	50	98	0.84	0.07099
14:70649202:G:A	50	98	0.96	0.07571
14:70649389:T:C	50	100	0.98	0.4196
14:70649723:G:A	50	100	0.96	0.03268
14:70650030:C:T	50	100	0.98	0.1017
14:70650164:A:G	50	100	0.99	0.246
14:70650414:C:T	50	100	0.96	0.04085
14:70650518:C:T	50	98	0.98	0.3132
14:70650766:G:T	50	98	0.98	0.1599
14:70650838:A:G	50	100	0.98	0.3134
14:70652072:T:C	50	100	0.95	0.03286
14:70652445:G:A	50	100	0.97	0.1118
14:70652446:C:T	50	100	0.99	0.1004
14:70652885:A:C	50	100	0.99	0.2874
14:70652955:G:C	50	100	0.99	0.3135
14:70653273:G:A	50	100	0.98	0.1091
14:70654317:G:A	50	100	0.99	0.3293
14:70654447:C:T	50	100	1	0.1095
14:70654526:G:T	50	100	0.98	0.02578
14:70655100:T:G	50	100	0.98	0.02596
14:70655136:G:A	50	100	0.99	0.2887
14:70655467:A:G	50	100	0.99	0.3736
14:70655793:G:C	50	98	0.86	0.02633
14:70655881:A:G	50	100	0.99	0.1988
14:70656178:C:A	50	100	1	0.09168
14:70656216:C:T	50	98	0.95	0.0797
14:70656339:C:T	50	100	0.95	0.03286
14:70656805:A:G	50	100	1	0.09168
14:70656843:G:A	50	100	0.96	0.1149
14:70657252:G:C	50	96	0.73	0.04884
14:70657299:C:T	50	100	1	0.09168
14:70657737:G:A	50	100	0.99	0.1596
14:70658057:T:G	50	100	0.97	0.01289
14:70658120:T:C	50	100	0.98	0.22
14:70658158:T:C	50	100	0.99	0.02578
14:70658256:T:C	50	100	1	0.01452
14:70658778:G:A	50	100	1	0.09168
14:70658798:A:G	50	98	0.93	0.04503
14:70659130:A:G	49	87.8	0.91	0.181
14:70659132:G:A	50	86	0.96	0.4771
14:70659393:C:A	50	100	0.99	0.04121
14:70659509:A:G	50	100	0.99	0.02578
14:70659532:G:A	50	100	1	0.01452
14:70660045:C:T	50	98	0.9	0.02651
14:70660195:C:T	50	100	0.94	0.03286
14:70660196:A:G	50	100	0.92	0.03522
14:70660390:A:G	50	100	0.99	0.2783
14:70660488:A:T	50	100	0.99	0.1269
14:70660624:G:A	50	100	0.92	0.1084
14:70660957:T:C	50	100	0.98	0.1289
14:70660958:A:G	50	100	0.97	0.4804
14:70660983:A:G	50	100	0.98	0.1857
14:70661178:T:C	50	100	0.85	0.01452
14:70661273:T:G	50	100	0.98	0.3319
14:70661568:C:A	50	100	0.97	0.08588
14:70661745:G:C	50	100	0.98	0.09822
14:70661827:G:A	50	100	0.98	0.05628
14:70662016:C:T	50	100	0.96	0.3297
14:70662119:T:C	50	100	0.98	0.0561
14:70662432:A:T	50	100	0.96	0.01761
14:70662492:C:G	50	100	0.96	0.3312
14:70662537:T:C	50	100	0.99	0.2774
14:70662677:T:C	50	100	0.99	0.2774
14:70662782:C:T	50	98	0.95	0.4795
14:70663076:A:G	50	100	0.89	0.1676
14:70663163:A:T	50	98	0.94	0.0158
14:70663445:G:C	50	98	0.92	0.07789
14:70663556:A:G	50	100	0.79	0.01162
14:70663589:G:A	50	94	0.92	0.289
14:70663956:C:T	50	90	0.87	0.2999
14:70664122:T:G	50	98	0.85	0.05792
14:70664375:C:T	50	94	0.78	0.07516
14:70664380:A:G	50	96	0.84	0.07825
14:70665027:C:G	50	98	0.91	0.01906
14:70665518:A:C	50	98	0.85	0.09568
14:70666042:G:A	50	88	0.88	0.4559
14:70667045:G:A	50	94	0.92	0.1509
14:70667137:G:A	50	100	0.93	0.0305
14:70668310:A:G	50	96	0.88	0.1857
14:70668429:A:G	50	98	0.87	0.05592
14:70668659:T:C	50	92	0.91	0.2874
14:70668842:C:A	49	93.9	0.74	0.03686
14:70669572:C:T	47	93.6	0.92	0.07625
14:70669714:C:T	50	96	0.95	0.04248
14:70670229:T:C	50	94	0.95	0.0719
14:70670354:T:C	50	96	0.87	0.08842
14:70670360:A:G	50	96	0.96	0.04575
14:70670442:A:G	50	100	0.9	0.03105
14:70671127:G:T	50	96	0.88	0.03849
14:70671403:C:A	50	100	0.86	0.02578
14:70671656:G:A	50	100	0.93	0.02614
14:70671999:A:C	50	90	0.89	0.1805
14:70672013:C:T	50	94	0.91	0.3943
14:70672024:G:C	50	90	0.91	0.2113
14:70672071:T:G	50	100	0.92	0.01561
14:70672562:G:T	50	94	0.91	0.4759
14:70672785:G:A	50	100	0.91	0.02179
14:70672909:G:A	50	96	0.95	0.4089
14:70673104:A:T	50	96	0.82	0.01707
14:70673435:A:G	50	100	0.94	0.06935
14:70673445:A:C	50	98	0.93	0.08969
14:70673492:C:G	50	100	0.89	0.03558
14:70673569:C:T	50	100	0.89	0.03577
14:70673931:T:A	50	100	0.92	0.01816
14:70673945:A:T	50	100	0.95	0.06536
14:70674254:T:C	50	96	0.91	0.03667
14:70675444:G:A	50	98	0.95	0.3261
14:70675674:C:G	50	100	1	0.01834
14:70675763:C:T	50	98	0.97	0.4499
14:70676294:G:A	50	100	1	0.0679
14:70676434:C:T	50	100	1	0.0679
14:70678136:A:G	50	98	0.82	0.09005
14:70679282:T:G	50	100	0.99	0.03304
14:70679380:A:T	50	100	0.98	0.4847
14:70679381:C:A	50	100	0.98	0.4846
14:70679442:T:C	50	100	0.92	0.04829
14:70679507:C:A	50	100	0.99	0.4847
14:70679552:C:T	50	100	0.98	0.3615
14:70679588:A:G	50	100	0.99	0.3963
14:70680264:T:C	50	100	0.99	0.02741
14:70680794:C:A	50	100	0.99	0.4018
14:70680847:A:G	50	100	0.99	0.3809
14:70681035:C:A	50	100	0.98	0.01797
14:70681194:G:A	50	100	0.94	0.05864
14:70682332:G:A	50	100	0.99	0.06373
14:70682433:G:A	50	100	0.99	0.04194
14:70682473:C:T	50	100	0.94	0.1512
14:70683704:G:A	50	100	0.99	0.4052
14:70683740:A:G	50	100	0.96	0.03667
14:70683921:G:A	50	100	0.97	0.3215
14:70684086:G:T	50	100	0.96	0.1057
14:70684212:T:G	50	100	0.94	0.05265
14:70684255:C:T	50	100	0.99	0.06681
14:70684272:C:T	50	100	0.93	0.09604
14:70684327:C:T	50	98	0.98	0.4252
14:70684558:A:G	50	100	0.94	0.01779
14:70684761:A:G	50	100	0.96	0.07698
14:70684818:A:T	50	100	0.98	0.06663
14:70684946:C:T	50	100	0.96	0.1767
14:70685060:C:T	50	100	0.96	0.03631
14:70685716:C:T	50	98	0.97	0.2558
14:70686758:C:A	50	100	0.93	0.03813
14:70686861:A:G	50	100	0.95	0.05356
14:70686864:C:G	50	100	1	0.01471
14:70687910:T:C	50	100	0.96	0.1527
14:70688115:G:A	50	100	0.93	0.05465
14:70688211:G:A	50	100	1	0.01543
14:70688342:G:T	50	100	0.96	0.05084
14:70688540:G:A	50	98	0.94	0.0118
14:70688611:C:T	50	100	0.96	0.1525
14:70688762:C:T	50	98	0.97	0.1523
14:70688809:C:T	50	100	1	0.01543
14:70688837:C:T	50	100	0.96	0.05973
14:70689267:A:G	50	100	0.97	0.2015
14:70689439:C:A	50	100	0.98	0.423
14:70689442:C:T	50	100	0.99	0.01543
14:70689935:C:T	50	96	0.92	0.06772
14:70690410:G:A	50	100	0.96	0.2028
14:70690415:C:G	50	100	0.96	0.05955
14:70691290:A:G	50	98	0.97	0.1489
14:70691320:C:T	50	100	0.86	0.01797
14:70691785:G:A	50	100	0.92	0.03776
14:70691927:G:A	50	98	0.96	0.06064
14:70692030:C:A	50	100	1	0.01216
14:70692035:G:C	50	100	0.74	0.01652
14:70692305:C:T	50	100	0.97	0.01943
14:70692306:G:A	50	98	0.97	0.1425
14:70692585:G:A	50	100	0.95	0.01543
14:70692978:G:A	50	100	0.9	0.0512
14:70692993:T:A	50	100	0.98	0.2237
14:70693346:A:T	50	92	0.94	0.1587
14:70693536:C:G	50	100	0.94	0.2712
14:70693774:C:T	50	98	0.95	0.2119
14:70694385:A:T	50	96	0.74	0.04521
14:70694523:G:A	50	100	0.91	0.06009
14:70694560:T:C	49	95.9	0.96	0.3057
14:70694573:G:A	50	96	0.96	0.3057
14:70694843:C:T	50	98	0.7	0.01888
14:70694945:A:G	50	100	0.84	0.02578
14:70695049:G:T	50	100	0.96	0.0236
14:70695216:G:A	50	96	0.93	0.05574
14:70695750:C:A	50	98	0.94	0.1875
14:70695773:G:A	50	100	0.99	0.01652
14:70695993:C:T	50	100	0.99	0.01652
14:70696196:A:G	50	100	0.94	0.07698
14:70696335:C:T	50	98	0.95	0.1855
14:70696641:A:T	50	100	0.94	0.1396
14:70696894:C:T	50	100	0.95	0.0797
14:70697896:C:T	50	100	0.98	0.01616
14:70698249:G:A	50	100	0.98	0.01616
14:70698365:A:C	50	100	0.84	0.0158
14:70698527:T:C	50	100	0.92	0.09641
14:70698649:G:A	50	98	0.93	0.05501
14:70698745:G:A	50	100	0.97	0.01634
14:70698876:G:C	50	100	0.97	0.01598
14:70699188:C:G	50	100	0.97	0.01634
14:70699497:A:C	50	100	0.92	0.1084
14:70699786:G:A	50	100	0.95	0.04611
14:70700093:C:T	50	98	0.89	0.01616
14:70700142:G:A	50	98	0.93	0.07298
14:70700420:T:A	50	100	0.94	0.0236
14:70700509:A:T	50	100	0.9	0.01089
14:70700776:A:G	50	100	0.92	0.06409
14:70700958:A:G	50	98	0.95	0.461
14:70701084:C:A	50	100	0.95	0.07153
14:70701269:G:A	50	100	0.91	0.05483
14:70701349:A:G	50	100	0.95	0.02524
14:70701499:A:G	50	100	0.91	0.05465
14:70701571:A:G	50	100	0.91	0.02977
14:70701574:A:G	50	100	0.92	0.02977
14:70701810:G:C	50	100	0.78	0.02088
14:70702011:G:A	50	98	0.94	0.469
14:70702223:G:A	50	100	0.93	0.185
14:70702236:T:G	50	96	0.93	0.4457
14:70702452:G:A	50	100	0.9	0.04394
14:70702927:G:A	50	88	0.88	0.2493
14:70702980:C:T	50	100	0.85	0.02959
14:70703268:A:C	50	98	0.82	0.0325
14:70703447:A:G	25	92	0.82	0.09441
14:70704583:G:A	50	100	0.83	0.04176
14:70704794:G:C	50	92	0.9	0.3575
14:70704862:C:A	50	92	0.9	0.3589
14:70705216:T:A	50	100	0.86	0.01325
14:70705217:C:A	50	100	0.86	0.01325
14:70705296:G:A	50	92	0.88	0.2084
14:70705519:T:C	50	92	0.88	0.2538
14:70705697:G:A	50	100	0.91	0.02378
14:70706123:G:A	50	100	0.82	0.03195
14:70706220:C:T	50	98	0.86	0.01906
14:70706417:C:T	50	100	0.86	0.02887
14:70706496:C:A	50	100	0.89	0.01053
14:70706867:T:C	50	98	0.89	0.1318
14:70706897:A:G	50	90	0.85	0.2603
14:70706932:G:T	50	92	0.83	0.4141
14:70707000:C:T	50	90	0.8	0.2985
14:70707699:C:G	50	96	0.65	0.04884
14:70707725:A:C	50	80	0.7	0.1438
14:70708492:A:C	50	100	0.88	0.0158
14:70709301:C:T	50	96	0.87	0.1481
14:70709405:G:A	50	98	0.87	0.138
14:70710181:A:G	50	96	0.89	0.1647
14:70710381:G:A	49	100	0.97	0.01089
14:70710854:T:G	50	98	0.95	0.4123
14:70710933:G:A	50	100	0.97	0.4895
14:70711786:C:G	50	94	0.98	0.3509
14:70712144:T:C	50	98	0.99	0.1338
14:70712647:A:G	50	100	0.99	0.01307
14:70712933:T:C	50	100	1	0.01107
14:70712994:G:A	50	98	0.99	0.4561
14:70713054:A:G	50	98	0.99	0.4074
14:70713258:G:T	50	100	0.98	0.1244
14:70713268:C:T	50	96	0.97	0.3203
14:70714192:A:G	50	100	0.94	0.01362
14:70714312:T:C	50	98	1	0.01652
14:70714794:T:C	50	100	0.95	0.01707
14:70714854:A:C	50	96	0.98	0.2794
14:70716170:C:T	49	93.9	0.98	0.4719
14:70717466:G:C	50	100	0.93	0.01216
14:70717529:T:A	50	100	0.99	0.122
14:70717935:G:A	50	100	0.98	0.122
14:70718314:C:T	50	100	0.88	0.01271
14:70718533:T:C	50	100	0.95	0.03304
14:70718822:T:G	50	98	0.85	0.04012
14:70718823:C:T	50	98	0.85	0.04012
14:70719144:A:T	50	96	0.98	0.4067
14:70719526:T:C	50	100	1	0.01471
14:70719614:G:A	50	100	0.99	0.06118
14:70719655:A:G	50	98	0.84	0.04012
14:70719796:C:T	50	96	0.98	0.1129
14:70719880:C:T	50	100	0.74	0.01271
14:70719925:C:T	50	98	0.99	0.398
14:70720348:G:A	50	100	1	0.0158
14:70720619:C:T	50	100	1	0.03286
14:70720995:T:C	50	98	0.98	0.2711
14:70721016:C:G	50	100	1	0.0158
14:70721101:G:A	50	100	1	0.05955
14:70721162:T:A	50	100	1	0.01362
14:70721880:T:C	50	98	1	0.4682
14:70722480:A:G	50	98	1	0.4673
14:70723037:G:T	50	98	1	0.3292
14:70723199:A:G	50	100	0.97	0.03631
14:70723557:C:T	50	100	1	0.0158
14:70723584:T:G	50	100	1	0.0158
14:70723809:T:A	50	100	0.94	0.04067
14:70724392:C:T	50	100	1	0.01471
14:70724706:C:T	50	98	1	0.47
14:70724916:C:G	50	100	1	0.01017
14:70725424:A:G	50	100	0.97	0.02633
14:70725810:C:T	50	100	0.93	0.03704
14:70725823:G:A	50	98	0.99	0.3972
14:70726586:A:G	50	98	1	0.4697
14:70726699:C:T	50	100	1	0.01416
14:70726726:A:C	50	100	0.97	0.02633
14:70727156:C:T	50	100	1	0.01598
14:70727436:C:T	50	100	0.95	0.2395
14:70727495:C:T	50	100	1	0.01489
14:70727606:T:C	50	100	0.95	0.0345
14:70728057:C:T	49	100	0.99	0.1371
14:70728413:C:T	50	100	1	0.03395
14:70729625:G:A	50	100	1	0.01634
14:70729710:C:T	50	100	1	0.03359
14:70729771:G:C	50	100	1	0.02905
14:70730022:G:A	50	100	1	0.01035
14:70731038:T:G	50	96	0.96	0.122
14:70731142:T:C	50	100	0.99	0.01035
14:70731355:A:C	50	100	1	0.2455
14:70731518:C:T	50	100	0.99	0.01126
14:70731834:C:T	50	100	0.99	0.4786
14:70731953:T:G	50	100	0.95	0.01289
14:70732041:T:C	50	100	1	0.03377
14:70732735:G:A	50	100	0.99	0.2484
14:70732740:G:A	50	100	1	0.01507
14:70733727:G:C	50	100	0.94	0.0187
14:70734215:T:C	50	100	0.99	0.1213
14:70734462:C:G	50	100	1	0.01126
14:70734475:T:C	50	100	1	0.01126
14:70734489:G:A	50	100	1	0.01598
14:70734734:A:C	50	100	0.99	0.2473
14:70734924:C:T	50	100	0.9	0.04975
14:70735021:C:A	50	100	0.96	0.02524
14:70735087:C:T	50	100	0.97	0.03686
14:70735535:T:G	50	100	0.99	0.01471
14:70735610:G:C	50	96	0.82	0.04285
14:70735933:C:T	50	100	0.99	0.1213
14:70736514:T:C	50	100	0.96	0.0512
14:70736786:C:G	50	100	0.96	0.05102
14:70737448:G:C	50	100	0.99	0.4688
14:70737652:G:A	50	100	0.97	0.2053
14:70738256:C:T	50	100	0.98	0.2117
14:70738419:A:G	50	98	0.99	0.06881
14:70738713:T:C	50	98	0.9	0.03341
14:70738947:C:T	50	100	1	0.01452
14:70739010:T:C	50	100	0.98	0.2977
14:70739546:A:T	50	100	0.99	0.4403
14:70739558:C:A	50	100	0.99	0.4548
14:70740200:C:T	50	100	1	0.01035
14:70740377:G:A	50	100	1	0.03141
14:70740883:C:T	50	98	0.9	0.01507
14:70741161:G:A	50	100	0.98	0.3023
14:70741336:C:T	50	98	1	0.1679
14:70741840:G:A	50	100	1	0.03141
14:70742279:A:G	50	100	0.99	0.1264
14:70742308:C:A	50	100	1	0.3125
14:70742851:G:C	50	100	1	0.03141
14:70743233:C:T	50	100	1	0.03141
14:70744636:C:T	50	100	1	0.08515
14:70745441:A:G	49	98	0.99	0.2046
14:70745511:G:T	50	100	1	0.01452
14:70745663:G:A	50	100	1	0.01598
14:70745669:T:C	50	100	0.99	0.1423
14:70746097:T:C	50	100	1	0.03141
14:70746369:G:A	50	100	0.99	0.1423
14:70746398:C:T	50	100	0.99	0.2048
14:70746473:A:G	50	100	0.99	0.2046
14:70746497:A:G	50	100	0.77	0.01253
14:70747154:T:C	50	100	0.99	0.1423
14:70747521:T:C	50	100	0.99	0.1264
14:70748063:T:C	50	100	0.99	0.1351
14:70748121:T:A	50	86	0.96	0.1278
14:70748123:G:A	50	100	0.98	0.1432
14:70748314:C:T	50	100	1	0.01162
14:70748532:G:A	50	100	1	0.08515
14:70748663:T:G	50	100	0.99	0.457
14:70748677:T:G	50	100	1	0.1679
14:70749012:G:A	50	100	0.99	0.3119
14:70749105:T:C	50	100	1	0.1681
14:70750296:C:T	50	100	1	0.4916
14:70750502:T:C	50	100	1	0.3027
14:70750504:G:T	50	100	1	0.4936
14:70750911:A:T	50	100	0.99	0.4933
14:70751135:T:C	50	100	0.97	0.03341
14:70751404:T:G	50	100	0.99	0.2039
14:70751460:C:T	50	100	1	0.01489
14:70751466:A:T	50	100	1	0.01489
14:70752219:T:A	50	100	0.99	0.4621
14:70752371:T:C	50	100	0.99	0.4575
14:70752457:C:G	50	100	0.96	0.01289
14:70752493:G:A	50	100	1	0.244
14:70752846:G:A	50	100	1	0.01489
14:70753116:C:G	50	100	1	0.01598
14:70753154:C:T	50	100	0.99	0.03649
14:70753320:G:A	50	100	0.99	0.4944
14:70753499:G:A	50	100	1	0.4826
14:70753782:C:T	50	100	0.96	0.01307
14:70753862:A:G	50	100	0.99	0.4927
14:70753906:T:C	50	100	1	0.4444
14:70754534:C:T	50	100	1	0.1678
14:70754806:C:A	50	100	0.99	0.1264
14:70755300:G:A	50	98	0.9	0.0167
14:70755348:G:A	50	100	0.99	0.1788
14:70755726:T:C	50	100	1	0.04793
14:70755795:T:C	50	100	1	0.01071
14:70756480:T:A	50	100	0.96	0.01634
14:70757503:T:C	49	100	0.99	0.4582
14:70757808:G:A	50	100	0.99	0.126
14:70757979:A:G	50	100	0.96	0.01307
14:70758167:G:T	50	100	1	0.01652
14:70758382:T:A	50	98	0.99	0.4604
14:70758383:A:T	50	100	0.99	0.08569
14:70758577:G:A	50	100	1	0.01688
14:70759381:G:A	50	100	1	0.01071
14:70759586:G:C	50	100	1	0.2959
14:70759842:C:T	50	100	1	0.07117
14:70759881:C:T	50	100	1	0.03141
14:70760174:T:C	50	98	0.99	0.3021
14:70761196:A:C	50	100	0.99	0.1264
14:70761283:G:A	50	100	1	0.3126
14:70761606:T:C	50	100	0.96	0.01634
14:70761745:T:C	50	100	0.97	0.03341
14:70761816:T:C	50	100	1	0.01017
14:70761984:A:C	50	100	1	0.3174
14:70762065:T:C	50	100	1	0.01652
14:70762275:C:T	50	100	1	0.07117
14:70762521:G:A	50	100	1	0.301
14:70762564:C:G	50	100	0.99	0.4444
14:70762730:A:G	50	96	0.96	0.08061
14:70762769:T:G	50	100	1	0.3061
14:70763254:C:T	50	100	1	0.01107
14:70763264:C:T	50	100	1	0.03159
14:70763507:C:T	50	100	1	0.01598
14:70764027:T:C	47	91.5	1	0.2041
14:70764042:T:C	46	87	0.99	0.4444
14:70764058:C:T	47	100	1	0.03141
14:70764067:A:T	46	91.3	0.98	0.1267
14:70764315:A:T	50	100	0.98	0.1267
14:70764467:C:T	50	100	1	0.3226
14:70764469:G:T	50	100	1	0.3174
14:70764786:T:C	50	100	0.98	0.1267
14:70764868:T:C	50	100	0.97	0.04103
14:70764996:A:G	49	100	1	0.2044
14:70765015:A:T	50	100	1	0.313
14:70765430:C:T	50	100	1	0.03141
14:70765623:C:T	50	100	1	0.01616
14:70765650:C:T	50	100	1	0.2783
14:70765687:T:C	50	100	0.99	0.1285
14:70765754:A:C	50	100	0.99	0.4927
14:70765866:A:G	50	100	1	0.3655
14:70766008:T:C	50	100	1	0.01525
14:70766199:C:T	50	100	1	0.1285
14:70766941:C:T	50	100	1	0.1285
14:70766988:T:G	50	100	1	0.01652
14:70767099:C:G	50	100	1	0.4622
14:70767279:A:G	50	100	0.98	0.1267
14:70767661:C:T	50	100	1	0.2669
14:70767678:G:A	50	96	0.95	0.1213
14:70767813:G:A	50	100	1	0.03141
14:70767879:T:C	50	100	1	0.4622
14:70767891:G:A	50	98	0.87	0.03504
14:70767947:T:C	50	100	1	0.2041
14:70768084:T:C	50	100	0.96	0.01289
14:70768936:C:T	50	100	1	0.4858
14:70768941:C:T	50	100	1	0.01598
14:70769066:C:G	50	100	1	0.4942
14:70769286:G:A	50	100	1	0.2041
14:70769537:G:T	50	100	1	0.01525
14:70769618:G:A	50	100	0.98	0.01035
14:70769804:G:A	50	100	1	0.01071
14:70770011:C:A	50	100	1	0.4967
14:70770180:C:T	50	100	1	0.2963
14:70770650:G:T	50	98	0.97	0.0256
14:70770972:T:C	50	100	1	0.01071
14:70771050:C:T	50	100	1	0.01652
14:70771106:G:A	50	100	1	0.2783
14:70771193:G:A	50	100	1	0.03141
14:70771348:C:T	50	100	1	0.01071
14:70771349:C:T	50	100	1	0.03195
14:70771625:T:G	50	100	1	0.01525
14:70771726:T:C	50	100	1	0.2044
14:70771887:T:G	50	100	0.99	0.1267
14:70771969:C:T	50	100	1	0.4942
14:70772181:A:G	50	100	1	0.03141
14:70774091:C:G	50	100	1	0.4953
14:70774949:A:C	46	100	0.99	0.4395
14:70775245:T:G	50	100	1	0.04866
14:70775741:G:T	50	96	0.96	0.122
14:70775937:C:T	50	100	0.94	0.01216
14:70776047:A:T	50	100	1	0.01071
14:70776065:T:C	50	98	1	0.1679
14:70776183:C:G	50	100	1	0.01471
14:70776626:T:A	50	100	1	0.2044
14:70777233:C:T	49	100	1	0.01598
14:70777757:C:T	50	100	1	0.01017
14:70777794:G:A	50	100	1	0.01071
14:70778077:T:C	50	100	1	0.4915
14:70778146:A:G	50	100	1	0.1679
14:70778299:C:T	50	100	1	0.03577
14:70778334:C:T	50	100	1	0.01652
14:70778348:C:T	50	100	1	0.2976
14:70778457:G:A	50	100	1	0.494
14:70778501:C:G	50	100	1	0.01071
14:70778505:A:C	50	100	1	0.2801
14:70778731:T:C	50	100	1	0.01507
14:70778826:A:G	49	100	1	0.01071
14:70778889:T:C	50	100	1	0.01652
14:70779145:A:G	50	100	1	0.4793
14:70779165:C:T	50	100	0.99	0.13
14:70779324:A:C	50	100	1	0.494
14:70779581:C:T	50	100	1	0.4936
14:70779669:C:T	50	100	1	0.4955
14:70780190:G:C	50	98	0.99	0.1298
14:70780251:T:C	50	100	1	0.2976
14:70780278:T:C	50	100	1	0.2981
14:70781078:T:G	50	100	1	0.01071
14:70781512:T:C	50	100	1	0.2545
14:70781674:T:C	50	100	1	0.427
14:70782376:A:G	50	100	1	0.01598
14:70782377:T:C	50	100	1	0.4666
14:70782513:C:T	50	100	1	0.2781
14:70782754:C:G	50	100	1	0.3139
14:70782999:C:T	50	100	0.79	0.01235
14:70783085:C:T	50	100	0.99	0.08642
14:70784042:G:C	50	100	0.99	0.4049
14:70784247:C:G	50	100	0.99	0.08642
14:70784311:A:T	50	100	1	0.01089
14:70784323:A:T	50	100	1	0.2547
14:70784466:G:A	50	98	1	0.3014
14:70784485:G:A	50	100	1	0.2042
14:70784507:C:G	50	100	1	0.01089
14:70784705:G:C	50	100	0.99	0.2781
14:70784749:G:C	50	100	0.98	0.1245
14:70785576:G:A	50	100	1	0.01089
14:70785680:T:C	50	100	1	0.2039
14:70785901:C:T	50	98	1	0.2046
14:70785905:A:C	50	100	1	0.01089
14:70785938:G:C	50	100	1	0.4183
14:70786040:A:C	50	100	1	0.01089
14:70786069:A:C	50	100	1	0.4183
14:70786070:G:A	50	100	1	0.2495
14:70786352:C:T	50	100	1	0.236
14:70786505:A:C	50	100	1	0.01089
14:70786784:T:C	50	100	0.99	0.244
14:70787398:C:T	50	100	1	0.2961
14:70787401:G:A	50	100	1	0.2039
14:70787409:G:A	50	100	1	0.2039
14:70787544:C:A	50	100	1	0.2545
14:70787981:C:A	50	98	0.99	0.1561
14:70788237:C:T	50	100	1	0.4049
14:70788426:C:T	50	100	0.95	0.01198
14:70788573:C:T	50	100	1	0.01616
14:70788718:A:G	50	100	1	0.2545
14:70788779:G:C	50	100	0.99	0.07135
14:70789189:G:T	50	100	1	0.4183
14:70789233:G:A	50	100	0.99	0.08642
14:70789512:C:A	50	100	1	0.01471
14:70789650:G:A	50	100	1	0.2495
14:70789717:G:A	50	100	1	0.01035
14:70789912:G:A	50	98	1	0.01107
14:70790055:G:A	50	98	0.97	0.02578
14:70790219:T:C	50	100	1	0.01598
14:70790478:G:A	50	100	1	0.2972
14:70790689:A:G	50	100	1	0.4671
14:70790883:C:G	50	100	1	0.1681
14:70791442:A:G	50	100	1	0.3145
14:70791589:G:A	50	100	1	0.01598
14:70791724:C:T	50	100	1	0.2046
14:70791951:G:A	50	100	1	0.01089
14:70792680:C:T	50	100	0.95	0.02651
14:70792955:C:T	50	100	0.96	0.04049
14:70792987:G:A	50	100	1	0.01144
14:70793164:G:T	50	100	0.99	0.4363
14:70793374:C:T	50	100	0.99	0.4363
14:70793590:T:C	50	100	1	0.1679
14:70793846:G:A	50	100	0.98	0.03195
14:70794038:T:C	50	100	1	0.01471
14:70794747:G:A	50	100	1	0.1009
14:70794913:G:A	50	100	0.96	0.04049
14:70794935:C:T	48	100	1	0.2531
14:70795031:T:C	48	100	1	0.2531
14:70795037:G:A	49	98	1	0.2041
14:70795164:T:G	50	100	1	0.01598
14:70795411:C:T	50	100	1	0.08043
14:70795505:T:C	49	100	1	0.2046
14:70795620:C:T	50	100	0.99	0.3217
14:70796215:T:C	50	100	0.99	0.37
14:70796277:G:A	50	100	1	0.1679
14:70796481:G:A	50	100	1	0.01598
14:70796519:C:G	50	98	0.99	0.3221
14:70796555:G:A	50	100	1	0.01144
14:70796710:C:T	50	100	1	0.03141
14:70797136:C:T	50	100	0.98	0.07952
14:70797389:C:T	50	98	1	0.238
14:70797404:C:T	50	100	1	0.01507
14:70797407:A:G	50	100	0.99	0.37
14:70797891:A:C	50	100	1	0.01598
14:70797956:G:C	50	100	0.99	0.3221
14:70798201:A:G	50	100	1	0.2531
14:70798435:C:G	50	100	1	0.01162
14:70798536:T:C	45	88.9	0.99	0.323
14:70799056:C:T	50	100	1	0.1013
14:70799101:A:G	50	100	0.98	0.2039
14:70799346:G:T	50	100	1	0.1013
14:70799408:C:T	50	100	1	0.03159
14:70799433:G:A	50	100	1	0.03123
14:70799631:G:A	50	100	0.99	0.2208
14:70799726:G:A	50	100	0.94	0.01888
14:70800062:A:G	50	100	1	0.3764
14:70800205:A:G	50	100	1	0.2994
14:70800225:C:T	50	100	0.99	0.2206
14:70800600:C:T	50	100	1	0.01598
14:70800628:C:T	50	100	1	0.2044
14:70801363:T:C	50	100	1	0.01652
14:70801382:G:A	50	100	0.94	0.02542
14:70801729:G:C	50	98	0.98	0.1589
14:70802394:A:G	50	100	1	0.3767
14:70802852:G:C	50	98	0.97	0.01434
14:70802899:A:C	49	100	1	0.3765
14:70802946:G:A	50	100	0.99	0.05519
14:70802978:C:T	50	100	0.99	0.2199
14:70803044:A:G	50	100	1	0.03177
14:70803149:T:A	50	100	1	0.01598
14:70803337:T:C	49	95.9	0.95	0.0768
14:70803786:C:A	50	100	1	0.03177
14:70803990:T:C	50	100	1	0.01598
14:70804194:C:G	50	100	1	0.01162
14:70804279:A:G	50	100	1	0.1008
14:70804338:T:G	50	100	0.97	0.04085
14:70804632:T:C	50	100	1	0.2538
14:70804659:A:G	50	100	0.99	0.211
14:70804800:A:T	50	100	1	0.01598
14:70806075:G:A	50	100	0.99	0.2197
14:70806108:C:T	50	100	1	0.2032
14:70806458:A:G	50	100	0.95	0.01325
14:70806742:C:T	50	100	0.97	0.02233
14:70807862:T:A	50	100	1	0.2829
14:70807960:G:T	50	100	0.99	0.0492
14:70808005:C:G	50	100	1	0.2934
14:70808606:A:G	50	100	1	0.3785
14:70809269:C:A	49	100	0.96	0.124
14:70809489:A:C	49	100	1	0.3784
14:70810996:A:G	50	100	1	0.2625
14:70811396:C:T	50	100	1	0.4103
14:70811986:C:A	50	100	1	0.2939
14:70812328:C:A	50	100	0.99	0.03195
14:70813282:C:T	50	100	0.98	0.0118
14:70813641:A:T	47	100	0.98	0.1979
14:70813978:T:G	50	100	1	0.01598
14:70814041:T:C	50	100	0.97	0.02179
14:70814099:C:T	50	100	1	0.1921
14:70814370:C:T	50	100	1	0.08043
14:70814634:G:A	50	100	0.99	0.03195
14:70814681:G:T	50	100	0.99	0.3017
14:70814882:G:A	50	100	1	0.3787
14:70815024:T:C	50	100	1	0.3588
14:70815248:G:T	50	100	0.99	0.03522
14:70815785:G:A	50	100	1	0.3582
14:70815890:A:G	50	100	0.99	0.3335
14:70815988:G:A	50	100	1	0.1968
14:70816254:C:T	50	100	1	0.01598
14:70816309:T:A	50	100	1	0.1968
14:70816615:C:T	50	100	0.98	0.03268
14:70817206:A:C	49	100	1	0.1046
14:70817284:C:G	50	100	1	0.08043
14:70817321:G:A	50	100	1	0.2618
14:70817393:G:C	50	100	1	0.03195
14:70817398:A:G	50	100	1	0.197
14:70817695:A:G	50	100	1	0.02433
14:70817761:C:T	50	100	1	0.3787
14:70817786:T:C	50	100	0.92	0.01216
14:70817890:C:T	50	100	1	0.1013
14:70817892:C:T	50	100	0.99	0.03214
14:70817908:A:G	49	100	1	0.3589
14:70818830:A:G	50	100	1	0.2447
14:70818849:G:A	50	98	1	0.2378
14:70818951:C:T	50	100	1	0.2442
14:70818958:A:G	50	100	1	0.1879
14:70819122:G:C	50	100	1	0.228
14:70819179:C:T	50	100	0.99	0.03849
14:70819180:G:T	50	100	1	0.01598
14:70819208:C:G	50	100	1	0.2028
14:70819221:C:T	50	98	0.96	0.01416
14:70819257:C:T	50	100	0.99	0.1365
14:70819719:G:A	50	100	0.99	0.4239
14:70820034:T:G	50	100	1	0.04121
14:70820051:G:A	50	100	0.98	0.157
14:70820171:C:T	50	100	0.98	0.0472
14:70820282:G:T	50	100	0.98	0.04739
14:70820512:G:A	50	100	1	0.2961
14:70820783:C:T	50	100	1	0.2358
14:70821095:T:C	50	100	1	0.321
14:70821168:G:A	50	100	1	0.2199
14:70821222:C:T	50	100	0.98	0.01543
14:70821683:T:C	50	100	1	0.04103
14:70821957:G:T	50	100	0.98	0.1093
14:70822054:G:C	50	100	0.99	0.1948
14:70822193:C:G	50	98	0.99	0.195
14:70822286:C:T	47	100	0.98	0.09078
14:70822376:T:C	48	95.8	0.98	0.195
14:70822677:T:C	50	100	0.99	0.3039
14:70822691:A:T	50	98	0.99	0.411
14:70822832:C:T	50	100	0.98	0.2558
14:70822930:A:G	50	100	1	0.3043
14:70823408:C:T	50	98	0.99	0.4178
14:70823444:C:G	50	98	0.97	0.02996
14:70823761:C:A	50	100	0.99	0.1872
14:70824040:C:T	50	100	1	0.3045
14:70824178:G:A	50	98	1	0.3048
14:70824942:T:C	50	100	1	0.3048
14:70825343:C:T	36	91.7	0.79	0.03286
14:70825345:T:C	37	91.9	0.79	0.03268
14:70825570:C:T	22	86.4	0.72	0.1914
14:70825649:A:G	48	100	0.94	0.02088
14:70826215:G:A	49	100	0.95	0.0325
14:70826231:A:G	49	98	0.98	0.4521
14:70826284:C:T	50	100	0.89	0.0138
14:70826462:C:T	50	100	0.99	0.1877
14:70826712:T:C	50	100	1	0.0158
14:70826822:T:A	50	100	1	0.01162
14:70827013:A:G	50	100	0.98	0.1182
14:70827090:G:A	50	100	0.98	0.2979
14:70827378:C:G	50	100	0.98	0.3068
14:70827386:A:G	50	98	0.98	0.2331
14:70827531:T:C	50	100	0.99	0.1879
14:70827741:A:G	50	100	1	0.01162
14:70828284:G:T	50	98	0.98	0.4285
14:70828573:G:A	50	100	0.99	0.1943
14:70829398:C:T	50	100	1	0.189
14:70829869:T:G	50	98	0.98	0.2342
14:70829879:T:C	50	100	0.96	0.01271
14:70829916:G:T	50	100	1	0.1944
14:70829953:G:T	50	98	0.98	0.2337
14:70830193:T:C	50	100	1	0.1879
14:70830503:G:A	50	100	1	0.1883
14:70830583:A:C	50	100	1	0.1883
14:70831038:G:A	50	100	1	0.01598
14:70831416:G:A	50	100	0.99	0.04085
14:70831530:G:A	50	100	0.96	0.01616
14:70831648:T:G	50	98	0.98	0.2407
14:70832019:A:G	50	100	0.99	0.2429
14:70832180:T:C	50	100	0.99	0.1923
14:70832297:C:G	50	98	0.99	0.2413
14:70832496:T:C	50	98	0.99	0.2426
14:70832545:T:C	50	100	1	0.04067
14:70833024:C:T	50	94	0.87	0.0512
14:70833194:C:T	50	96	0.87	0.03268
14:70833338:A:T	50	100	0.98	0.06627
14:70833572:G:A	50	100	1	0.01616
14:70833576:G:A	50	98	0.99	0.3509
14:70833595:T:A	50	100	0.98	0.2865
14:70833712:C:T	50	100	0.93	0.02542
14:70833882:T:C	50	100	0.99	0.06627
14:70834087:C:G	50	96	0.89	0.03286
14:70834180:C:G	50	100	0.96	0.01634
14:70834331:G:A	50	100	1	0.06627
14:70834448:C:T	50	100	1	0.06627
14:70834485:T:G	50	100	1	0.1997
14:70834490:A:T	50	100	1	0.06627
14:70834615:A:G	50	100	1	0.06772
14:70834839:A:G	50	100	0.97	0.06609
14:70834971:C:T	50	100	1	0.06536
14:70835038:G:A	50	100	0.99	0.1026
14:70835251:A:T	50	100	0.99	0.06609
14:70835306:C:T	50	100	0.99	0.06609
14:70835471:C:T	50	100	0.99	0.06609
14:70835597:G:T	50	100	1	0.2001
14:70835676:G:T	50	100	0.99	0.1215
14:70835698:G:T	50	100	0.98	0.06554
14:70835978:A:G	50	100	0.97	0.01271
14:70835992:C:T	50	98	1	0.1734
14:70836145:G:A	50	100	1	0.06699
14:70836277:A:G	50	100	1	0.06754
14:70836825:A:G	50	100	1	0.06845
14:70836902:A:G	50	98	0.99	0.2449
14:70836949:A:G	50	100	0.96	0.02578
14:70837002:A:C	50	100	0.99	0.01797
14:70837273:T:C	50	100	0.99	0.0187
14:70837350:T:C	50	100	1	0.01017
14:70837470:A:C	50	100	1	0.01888
14:70837570:C:A	50	100	1	0.0187
14:70837696:G:A	50	100	1	0.01888
14:70837727:C:A	50	100	0.99	0.01797
14:70837762:G:A	50	100	1	0.3479
14:70837805:C:T	50	100	1	0.0187
14:70838010:C:G	50	100	0.99	0.01797
14:70838056:G:A	50	100	1	0.01888
14:70838182:C:T	50	100	1	0.1033
14:70838768:G:A	50	100	1	0.1921
14:70839074:A:T	50	100	0.98	0.0325
14:70839331:A:G	50	100	1	0.0187
14:70839349:T:C	50	100	1	0.01017
14:70839432:A:G	50	100	1	0.0187
14:70839643:G:A	50	100	1	0.3005
14:70839701:A:G	50	100	1	0.0187
14:70839716:T:A	50	100	1	0.09985
14:70839841:T:C	50	100	1	0.1923
14:70839891:C:T	50	100	1	0.0187
14:70839895:T:C	50	100	1	0.0187
14:70839996:G:A	50	100	1	0.0187
14:70840192:C:T	50	100	1	0.3005
14:70840218:C:G	50	90	0.84	0.05737
14:70840219:T:C	50	100	1	0.0187
14:70840257:A:G	50	100	1	0.01707
14:70840957:G:T	50	100	1	0.0187
14:70841114:G:A	50	100	1	0.0187
14:70841257:A:G	50	100	1	0.0187
14:70841351:T:C	50	100	1	0.1135
14:70841352:G:A	50	100	1	0.01071
14:70841435:G:A	50	100	1	0.01997
14:70841491:C:A	50	100	1	0.0187
14:70841650:T:C	50	100	0.95	0.02633
14:70841682:C:T	50	100	1	0.3007
14:70841780:T:C	50	100	1	0.01017
14:70842304:C:T	50	100	1	0.01017
14:70842405:A:C	50	100	1	0.1124
14:70842569:C:G	50	100	0.86	0.01198
14:70842630:T:G	50	100	1	0.3929
14:70842766:A:G	50	100	1	0.1816
14:70842880:T:C	50	100	0.98	0.1512
14:70842941:G:A	50	100	0.95	0.02487
14:70842946:C:A	50	100	1	0.05084
14:70843005:C:T	50	100	1	0.01017
14:70843099:C:T	50	100	1	0.1921
14:70843187:A:G	50	100	0.94	0.02633
14:70843558:A:G	50	100	0.99	0.09513
14:70843887:C:T	50	100	0.98	0.1516
14:70843905:C:T	50	100	1	0.0187
14:70844065:T:C	50	100	0.99	0.01162
14:70844118:A:C	50	100	0.95	0.02487
14:70844129:A:G	50	100	0.86	0.01198
14:70844652:C:T	50	100	0.99	0.1903
14:70844734:G:T	50	100	0.99	0.02996
14:70844885:C:A	50	100	1	0.06699
14:70845391:G:A	50	100	1	0.1905
14:70846261:A:G	50	100	1	0.3023
14:70846276:C:T	50	100	0.98	0.05719
14:70846767:G:A	50	100	0.99	0.01162
14:70846811:C:T	50	100	0.95	0.02487
14:70846865:G:A	50	100	1	0.1015
14:70846952:G:A	50	100	1	0.1589
14:70847677:T:C	50	100	0.96	0.03268
14:70847864:C:A	50	100	1	0.1137
14:70848296:G:C	50	100	1	0.301
14:70848349:C:A	50	100	1	0.191
14:70848686:G:A	50	100	1	0.1908
14:70848823:G:T	50	100	0.99	0.0532
14:70848880:G:A	50	98	0.99	0.278
14:70849222:A:G	50	100	1	0.1908
14:70849311:T:G	50	100	1	0.03831
14:70849608:G:C	50	100	1	0.1089
14:70849787:G:A	50	100	1	0.1089
14:70850197:C:T	50	100	1	0.03831
14:70850244:A:G	50	100	1	0.1908
14:70850401:C:T	50	100	1	0.307
14:70850495:G:A	50	98	1	0.3077
14:70850692:C:T	50	100	0.95	0.02651
14:70850828:G:A	50	100	0.85	0.02469
14:70851131:C:A	50	100	1	0.3782
14:70851267:T:C	50	100	1	0.1906
14:70851400:G:T	50	100	0.85	0.01924
14:70851445:G:A	50	100	0.97	0.01017
14:70851466:G:A	50	100	0.97	0.02052
14:70852021:C:G	50	100	1	0.1011
14:70852165:T:C	50	100	1	0.1639
14:70852253:G:A	50	100	1	0.3257
14:70852325:G:C	50	98	1	0.3199
14:70852594:C:G	50	100	1	0.1627
14:70852600:T:C	50	98	1	0.3259
14:70852664:C:A	50	100	0.96	0.01634
14:70852793:G:A	50	98	1	0.307
14:70852964:G:T	50	100	1	0.1906
14:70853480:A:G	50	100	0.98	0.1908
14:70853540:T:C	50	100	1	0.1906
14:70853732:A:G	50	100	1	0.3268
14:70853749:T:G	50	100	1	0.01471
14:70853833:C:T	50	100	0.99	0.1029
14:70853863:G:A	50	96	0.95	0.07934
14:70853912:G:A	50	100	0.97	0.03794
14:70854080:A:G	50	100	1	0.3582
14:70855281:T:C	50	100	0.9	0.01434
14:70855394:A:T	50	100	0.99	0.01162
14:70855685:C:T	50	100	0.99	0.1031
14:70855852:C:T	50	100	1	0.10780000000000001
14:70856532:T:C	49	98	0.99	0.4936
14:70856785:A:T	50	100	0.99	0.01162
14:70856797:A:C	50	100	0.99	0.3322
14:70857632:C:T	50	100	1	0.01707
14:70857941:T:C	50	100	0.98	0.0472
14:70858716:T:A	50	100	0.95	0.02415
14:70859026:T:C	50	100	0.95	0.03395
14:70859188:A:C	50	100	0.98	0.06972
14:70859196:T:A	50	100	0.95	0.03395
14:70859964:G:A	50	100	0.98	0.1554
14:70860498:A:G	50	100	0.98	0.4145
14:70861181:A:C	50	100	0.95	0.1113
14:70862502:G:A	50	100	1	0.01489
14:70862772:C:A	50	100	1	0.01489
14:70862953:C:T	50	98	0.92	0.03341
14:70862965:T:C	50	100	0.96	0.02669
14:70863125:A:C	50	96	0.94	0.2469
14:70864123:T:C	50	100	1	0.01452
14:70864269:G:C	50	96	0.98	0.1055
14:70864439:G:T	50	100	1	0.01452
14:70864487:G:C	50	100	0.88	0.01924
14:70865086:G:C	50	98	0.96	0.2144
14:70865216:T:C	50	98	0.96	0.4172
14:70865550:C:T	50	96	0.98	0.1017
14:70865675:G:A	50	96	0.98	0.1015
14:70866119:A:T	50	96	0.98	0.1137
14:70866127:A:G	50	98	0.84	0.08987
14:70866423:T:A	50	100	0.88	0.01906
14:70867009:G:A	50	98	0.95	0.4292
14:70867135:T:A	50	98	0.98	0.1071
14:70867567:T:C	50	96	0.95	0.4296
14:70867581:A:G	50	100	0.98	0.01525
14:70868447:T:A	50	92	0.94	0.1861
14:70868810:C:T	50	96	0.94	0.2331
14:70868975:G:A	50	100	0.98	0.01743
14:70869423:T:C	50	98	0.83	0.05901
14:70869770:C:T	50	94	0.78	0.1004
14:70869974:G:C	50	100	0.96	0.1033
14:70870423:A:C	50	100	0.97	0.01471
14:70870905:G:A	50	96	0.94	0.2131
14:70871624:G:A	50	100	0.91	0.09023
14:70872335:A:G	50	98	0.83	0.05211
14:70872469:T:C	50	96	0.88	0.2355
14:70872517:C:T	50	94	0.84	0.1035
14:70872750:G:A	50	100	0.82	0.065
14:70872863:A:C	50	88	0.84	0.4326
14:70872905:C:T	50	100	0.91	0.1598
14:70873135:A:G	50	98	0.91	0.1917
14:70873179:T:C	50	98	0.92	0.06572
14:70873482:G:A	50	100	0.96	0.06699
14:70873685:A:G	50	96	0.88	0.3829
14:70873918:T:C	49	93.9	0.86	0.2013
14:70873986:A:G	50	100	0.96	0.09168
14:70874418:C:T	50	100	0.89	0.04938
14:70874484:C:T	50	88	0.85	0.256
14:70874543:G:C	50	98	0.96	0.08279
14:70874547:T:G	50	100	0.69	0.01307
14:70874675:A:T	50	100	0.96	0.0679
14:70874861:A:G	50	98	0.95	0.09168
14:70874897:G:A	50	98	0.95	0.09168
14:70875013:G:A	50	98	0.96	0.08315
14:70875060:A:G	50	98	0.95	0.09132
14:70875221:C:T	50	88	0.75	0.2705
14:70875418:T:C	50	94	0.85	0.07262
14:70875697:C:T	50	98	0.93	0.05428
14:70875947:G:A	50	98	0.88	0.1478
14:70876033:G:A	50	100	0.94	0.02106
14:70876082:T:G	50	98	0.89	0.124
14:70876091:C:T	50	98	0.85	0.2469
14:70876447:T:C	50	100	0.95	0.02033
14:70876614:C:A	50	100	0.86	0.1948
14:70876646:G:A	50	100	0.95	0.02015
14:70876865:G:A	50	94	0.76	0.06137
14:70876891:G:A	50	100	0.78	0.01107
14:70877068:G:A	50	100	0.89	0.2155
14:70877108:G:A	50	96	0.85	0.1247
14:70877234:A:G	50	100	0.88	0.2159
14:70877267:A:G	50	98	0.76	0.01398
14:70877517:A:T	50	100	0.86	0.2291
14:70877631:G:T	50	92	0.84	0.1142
14:70878041:C:T	50	100	0.88	0.02651
14:70878734:T:A	50	90	0.7	0.1115
14:70879039:C:G	50	82	0.6	0.1476
14:70879046:C:A	50	98	0.65	0.01489
14:70879080:A:G	50	94	0.88	0.1173
14:70879169:T:G	50	82	0.68	0.09786
14:70879704:T:G	50	88	0.76	0.07934
14:70879720:G:T	50	84	0.69	0.1162
14:70879927:G:A	50	84	0.7	0.3548
14:70880112:G:A	50	98	0.74	0.0748
14:70880702:G:A	50	94	0.8	0.2767
14:70880958:C:A	50	98	0.83	0.03105
14:70881237:G:A	50	100	0.72	0.03903
14:70881249:T:C	50	84	0.68	0.1703
14:70881339:T:G	50	98	0.78	0.1509
14:70881411:T:A	50	98	0.78	0.03885
14:70881719:A:G	50	98	0.75	0.04775
14:70881887:G:C	50	94	0.76	0.2048
14:70881897:C:A	50	100	0.86	0.01089
14:70882130:C:T	50	86	0.74	0.2603
14:70882372:C:T	50	76	0.75	0.2823
14:70882826:G:T	50	94	0.76	0.05519
14:70882984:T:C	50	100	0.74	0.01017
14:70883167:T:G	50	98	0.76	0.03831
14:70883296:C:T	50	96	0.9	0.1329
14:70883401:G:A	50	100	0.91	0.02288
14:70883633:G:T	50	96	0.93	0.1921
14:70883900:C:G	50	98	0.97	0.3183
14:70883974:T:C	50	98	0.98	0.07371
14:70885006:C:G	50	98	0.97	0.09168
14:70885008:G:A	50	96	0.98	0.1645
14:70885343:A:G	50	98	0.97	0.09205
14:70885739:A:C	50	96	0.98	0.1538
14:70885781:T:A	50	100	0.95	0.02052
14:70885931:T:G	50	98	0.97	0.1534
14:70886396:T:C	50	98	0.96	0.1527
14:70886474:G:A	50	100	1	0.01688
14:70886509:T:C	50	100	1	0.01924
14:70886994:T:C	50	100	1	0.01688
14:70887061:G:A	50	100	1	0.03522
14:70887095:C:T	50	100	1	0.04684
14:70887142:T:G	50	100	0.98	0.01852
14:70887863:G:T	50	100	0.99	0.1066
14:70887947:T:C	50	100	0.98	0.2914
14:70888167:T:C	50	98	0.85	0.01162
14:70888232:A:T	50	100	0.99	0.3117
14:70888331:G:A	50	100	0.99	0.3404
14:70888448:G:A	50	98	0.99	0.3095
14:70889025:G:A	50	96	0.94	0.01017
14:70889315:A:G	50	100	0.99	0.35
14:70889431:T:C	50	98	0.99	0.06082
14:70889435:A:G	50	100	0.99	0.3451
14:70889458:C:T	50	100	0.99	0.04466
14:70890520:C:T	50	100	0.9	0.01743
14:70890907:C:G	50	98	0.99	0.04648
14:70890948:G:C	50	98	0.98	0.167
14:70891253:A:C	50	100	0.98	0.1668
14:70891395:A:T	50	100	0.99	0.3929
14:70892083:G:A	50	100	1	0.01816
14:70892225:C:T	50	100	0.98	0.02233
14:70892347:G:T	50	98	0.99	0.3635
14:70892519:A:G	50	100	0.96	0.03105
14:70892547:T:C	50	100	0.94	0.0118
14:70892554:A:G	50	100	0.99	0.3627
14:70892868:T:C	50	100	0.99	0.362
14:70893481:G:A	50	100	0.97	0.0728
14:70893519:T:G	50	98	0.98	0.2416
14:70894650:C:G	50	100	0.99	0.3451
14:70894697:G:A	50	98	0.99	0.3822
14:70894914:C:T	50	98	0.96	0.1325
14:70895354:G:C	50	98	0.99	0.1943
14:70895482:C:T	50	100	0.94	0.01906
14:70895537:C:T	50	98	0.99	0.3931
14:70896092:A:G	50	100	0.98	0.04775
14:70896314:G:A	50	98	1	0.3898
14:70896690:G:A	50	100	0.98	0.02288
14:70897097:A:G	50	100	0.99	0.4098
14:70897338:A:T	50	100	0.92	0.01416
14:70897844:C:T	50	98	0.99	0.3272
14:70898130:A:G	50	100	0.99	0.1674
14:70899223:A:T	50	100	0.99	0.303
14:70899262:G:A	50	100	0.96	0.01489
14:70899479:A:G	50	100	1	0.3686
14:70899980:T:A	34	97.1	0.64	0.02342
14:70900046:A:G	49	98	0.98	0.2081
14:70900212:T:C	50	100	0.9	0.01035
14:70900273:C:T	50	100	0.91	0.01561
14:70901144:T:C	50	100	0.95	0.0187
14:70901250:G:A	50	100	1	0.4058
14:70901854:C:T	50	100	1	0.01253
14:70902018:T:G	50	100	1	0.4105
14:70902643:G:T	50	100	0.96	0.01489
14:70902745:G:T	50	94	0.99	0.1808
14:70902858:T:G	50	100	1	0.4114
14:70903617:T:C	50	100	1	0.217
14:70903867:C:T	49	100	0.98	0.01053
14:70904165:A:C	50	100	0.99	0.1294
14:70904666:A:G	50	100	1	0.0236
14:70904671:G:A	50	98	0.97	0.2077
14:70904701:G:C	50	100	1	0.2148
14:70904815:A:C	50	94	0.7	0.06518
14:70904816:T:C	50	94	0.98	0.4423
14:70904820:C:A	50	100	0.99	0.01688
14:70904824:G:A	48	95.8	0.98	0.05755
14:70905025:A:C	50	98	1	0.03794
14:70905090:A:G	50	98	0.86	0.03885
14:70905187:C:T	50	100	0.99	0.4074
14:70905304:A:G	50	100	0.99	0.1805
14:70905386:A:C	50	100	1	0.01561
14:70906434:A:G	50	100	0.98	0.01489
14:70906612:A:G	50	100	0.98	0.01489
14:70906863:T:C	50	100	0.98	0.404
14:70906910:G:A	50	100	0.98	0.06227
14:70907375:G:A	50	100	0.98	0.01434
14:70907565:G:A	49	100	0.93	0.01289
14:70907613:T:C	50	100	0.99	0.1948
14:70907669:C:T	50	100	0.97	0.0472
14:70907985:G:A	50	98	1	0.3873
14:70908363:G:C	50	98	1	0.3233
14:70908420:C:G	50	100	0.83	0.0236
14:70908453:C:T	50	100	0.99	0.4089
14:70908621:C:T	50	100	0.99	0.3351
14:70908677:C:G	50	100	1	0.0423
14:70908895:C:G	50	98	1	0.05465
14:70910275:C:T	50	100	1	0.03813
14:70910501:T:C	50	100	1	0.3261
14:70910578:A:G	50	100	1	0.3796
14:70910586:G:T	50	100	1	0.03813
14:70911471:T:C	50	100	1	0.3794
14:70911517:C:G	50	100	1	0.05574
14:70911643:G:C	50	100	1	0.4069
14:70911816:G:A	50	100	1	0.3366
14:70911925:A:G	50	98	0.99	0.1883
14:70911926:T:C	50	100	1	0.01253
14:70912741:A:G	50	100	0.99	0.01434
14:70913859:A:C	50	100	0.91	0.01743
14:70914150:G:A	50	100	1	0.03813
14:70914286:A:G	50	100	1	0.01253
14:70914367:A:G	50	100	1	0.0423
14:70914502:G:A	50	100	1	0.3794
14:70914954:C:T	50	100	1	0.3368
14:70915257:C:G	50	98	0.98	0.09568
14:70915279:G:A	50	96	0.88	0.02324
14:70915417:A:G	50	100	1	0.2008
14:70915970:C:T	50	100	0.99	0.1819
14:70917131:T:C	50	100	1	0.3789
14:70918168:C:T	50	100	1	0.3239
14:70918396:G:A	50	100	1	0.392
14:70918507:A:G	50	100	0.98	0.01325
14:70918865:G:T	50	100	1	0.1643
14:70920475:C:T	50	98	0.98	0.1776
14:70920476:A:G	50	100	1	0.3362
14:70920931:A:G	50	100	1	0.3923
14:70921263:A:G	50	98	1	0.05792
14:70921681:T:A	50	100	1	0.3798
14:70921858:A:G	50	100	1	0.3912
14:70922984:C:A	50	100	0.99	0.05901
14:70923672:C:T	50	100	1	0.327
14:70924308:T:C	50	100	1	0.3798
14:70925216:G:T	50	98	0.99	0.3802
14:70926015:G:A	50	100	1	0.1652
14:70926344:C:T	50	98	1	0.1685
14:70926464:C:A	50	96	0.93	0.04466
14:70926599:A:G	50	98	1	0.05447
14:70927001:C:T	50	100	0.98	0.01979
14:70927071:C:T	50	100	1	0.1423
14:70927596:A:T	50	100	0.98	0.05029
14:70928070:A:G	50	100	1	0.3794
14:70928438:C:G	50	100	1	0.01434
14:70928887:C:A	50	100	1	0.3223
14:70929053:C:T	50	100	1	0.4225
14:70929249:T:C	50	100	1	0.3428
14:70930090:A:G	50	100	1	0.1009
14:70930125:A:G	50	100	1	0.03577
14:70930389:C:T	50	100	0.95	0.01017
14:70930466:C:T	50	100	0.99	0.1977
14:70930932:G:A	50	100	0.99	0.1745
14:70931067:G:A	50	100	1	0.1698
14:70931129:G:A	50	100	1	0.3794
14:70931671:A:G	50	100	1	0.01144
14:70931719:A:C	50	100	1	0.01452
14:70932075:C:T	50	96	0.94	0.05973
14:70932643:G:A	50	100	0.97	0.03613
14:70932664:A:G	50	100	1	0.01289
14:70932800:C:T	49	100	0.92	0.01906
14:70932821:A:C	49	100	1	0.03976
14:70933261:G:A	50	100	1	0.01434
14:70933292:G:C	50	98	1	0.05447
14:70933614:A:G	50	100	0.99	0.01017
14:70933936:G:T	50	100	1	0.3794
14:70934516:A:C	50	100	0.98	0.01398
14:70934915:C:T	50	100	0.98	0.01779
14:70935249:T:C	50	100	1	0.01434
14:70935332:A:G	50	100	1	0.01253
14:70935573:C:G	50	100	1	0.3912
14:70936191:C:T	50	100	1	0.0423
14:70936478:A:G	50	100	1	0.3794
14:70936594:T:C	50	100	1	0.3796
14:70936864:C:G	50	100	1	0.01035
14:70937040:G:A	50	100	1	0.3364
14:70937184:T:C	50	100	1	0.01434
14:70937317:A:G	50	100	1	0.0423
14:70937825:A:T	50	100	1	0.01253
14:70938223:G:A	50	100	1	0.3235
14:70938301:G:A	50	100	1	0.01017
14:70938343:T:G	50	94	1	0.3355
14:70938514:C:T	50	100	1	0.378
14:70938921:G:A	50	100	1	0.01434
14:70939267:T:C	50	100	1	0.03831
14:70939558:C:G	50	100	1	0.01271
14:70939804:C:T	50	98	0.99	0.1776
14:70940029:A:G	50	100	1	0.01434
14:70940197:G:A	50	100	1	0.3351
14:70940854:C:T	50	100	1	0.1819
14:70940903:C:A	50	100	1	0.01434
14:70940939:A:G	50	100	1	0.3775
14:70941085:C:T	50	100	1	0.01434
14:70941130:A:G	50	100	1	0.01017
14:70941326:T:C	50	100	1	0.01434
14:70941378:G:A	50	98	1	0.05229
14:70941753:C:T	50	100	1	0.01253
14:70941831:C:T	50	100	1	0.3371
14:70941861:C:T	50	100	1	0.04248
14:70942175:G:C	50	100	1	0.01271
14:70942897:T:C	50	100	1	0.3771
14:70942930:G:A	50	98	1	0.05229
14:70943118:A:G	50	100	1	0.1728
14:70943880:C:T	50	100	1	0.04012
14:70944088:G:T	50	100	1	0.2041
14:70945161:T:C	50	100	1	0.3773
14:70945490:C:T	50	100	1	0.3798
14:70945622:G:A	50	100	1	0.01253
14:70945623:T:C	50	100	1	0.3217
14:70945909:A:G	50	100	1	0.3235
14:70946000:C:T	50	100	1	0.3384
14:70946232:G:A	50	100	1	0.1819
14:70946614:A:G	50	100	1	0.1656
14:70946629:T:C	50	100	1	0.3791
14:70947400:A:G	50	100	1	0.3235
14:70947793:G:A	50	100	1	0.01253
14:70947964:T:G	50	98	0.99	0.0581
14:70948641:A:C	50	100	1	0.03849
14:70948697:A:G	50	100	1	0.1658
14:70949103:T:C	50	100	1	0.04248
14:70949130:A:T	49	100	1	0.04012
14:70949235:G:A	49	100	1	0.341
14:70949323:G:A	49	100	1	0.3353
14:70949347:G:A	50	100	1	0.04031
14:70949450:T:C	50	100	1	0.3793
14:70949563:G:C	50	100	1	0.3239
14:70949768:A:C	50	100	0.99	0.01906
14:70950203:A:G	50	98	1	0.05519
14:70950393:T:A	50	100	1	0.2041
14:70950532:A:T	50	100	1	0.3239
14:70951437:C:T	50	100	0.99	0.01598
14:70951706:A:G	50	100	1	0.01216
14:70952015:G:A	50	100	1	0.03613
14:70952040:T:C	50	100	1	0.01144
14:70953025:T:C	50	100	1	0.3907
14:70953127:A:T	50	100	1	0.05519
14:70953175:A:T	50	100	1	0.3328
14:70953284:A:T	50	100	1	0.01235
14:70953407:C:G	50	100	1	0.2119
14:70953560:T:A	50	100	0.93	0.01779
14:70954340:T:G	50	100	1	0.3794
14:70954607:T:C	50	100	0.94	0.01834
14:70954630:C:T	50	100	1	0.138
14:70955557:G:A	50	100	1	0.3361
14:70955876:G:A	50	100	1	0.1019
14:70955896:T:C	50	100	1	0.01253
14:70956072:A:G	50	100	1	0.01162
14:70956353:G:C	50	100	1	0.2041
14:70956404:A:T	50	96	0.93	0.04503
14:70957538:G:A	50	100	1	0.3793
14:70957765:G:A	50	100	1	0.01271
14:70957800:G:A	50	100	1	0.01271
14:70957845:G:T	49	91.8	0.98	0.2197
14:70957847:G:T	49	100	0.93	0.04049
14:70957934:T:A	50	100	1	0.3237
14:70957995:T:G	50	100	1	0.01271
14:70958096:A:G	50	100	1	0.3237
14:70958985:C:T	49	100	1	0.01253
14:70959303:C:T	50	100	1	0.01434
14:70959304:A:G	50	96	1	0.3237
14:70959318:A:T	48	97.9	1	0.3794
14:70959572:T:C	50	100	1	0.01452
14:70959822:T:G	47	100	1	0.05392
14:70960212:C:T	42	85.7	0.99	0.3991
14:70960328:A:T	50	98	1	0.3793
14:70960657:T:C	50	100	1	0.3237
14:70960953:T:G	50	100	1	0.01144
14:70961092:A:G	50	100	1	0.01434
14:70961242:G:A	49	100	1	0.08878
14:70961293:G:C	50	100	1	0.01434
14:70961631:G:A	50	100	1	0.05447
14:70961987:A:G	50	100	0.93	0.01852
14:70962471:T:C	50	98	0.96	0.0256
14:70962609:G:A	50	100	1	0.01271
14:70963110:G:C	50	100	1	0.3789
14:70963208:A:G	50	100	1	0.1716
14:70963264:G:T	50	100	1	0.03613
14:70963410:A:T	50	100	1	0.3794
14:70963659:T:C	50	100	1	0.01434
14:70963742:T:C	50	98	1	0.2099
14:70964029:T:G	50	100	1	0.02251
14:70964141:A:T	50	100	1	0.01543
14:70964194:G:A	50	100	1	0.03613
14:70964919:T:C	50	100	1	0.03613
14:70965204:C:T	50	100	0.99	0.01979
14:70965315:G:C	50	100	1	0.04267
14:70965455:C:A	50	100	1	0.3793
14:70965704:A:G	50	96	1	0.3241
14:70966038:T:C	50	100	1	0.04012
14:70966078:T:C	50	100	0.98	0.0138
14:70966605:T:C	50	100	1	0.3793
14:70966913:G:A	50	100	1	0.01253
14:70967194:A:G	50	100	1	0.3793
14:70967397:C:T	50	100	1	0.3241
14:70968583:A:G	50	100	1	0.3241
14:70968648:G:A	50	100	1	0.01271
14:70969357:A:G	50	100	1	0.3362
14:70969818:T:C	50	100	1	0.01271
14:70970192:C:T	50	100	1	0.01253
14:70970195:T:G	50	100	1	0.01307
14:70970280:C:T	50	100	1	0.01253
14:70970387:A:G	50	100	1	0.01434
14:70970512:A:G	50	100	1	0.01434
14:70971065:T:C	50	100	1	0.01434
14:70971485:T:A	50	100	1	0.3362
14:70971511:C:T	50	100	1	0.3936
14:70971868:A:G	50	100	1	0.01434
14:70972107:A:T	50	100	1	0.1716
14:70973010:G:T	50	100	1	0.04012
14:70973837:G:C	50	100	1	0.1728
14:70974029:A:G	50	100	1	0.3793
14:70974241:G:T	49	100	0.93	0.01144
14:70974668:A:G	50	100	1	0.3909
14:70974807:C:T	50	100	1	0.3793
14:70974835:T:C	50	100	1	0.3241
14:70975141:G:A	50	100	1	0.05356
14:70975184:A:T	50	100	0.98	0.03994
14:70975809:C:A	50	100	1	0.3923
14:70976434:A:G	50	100	1	0.3322
14:70976594:T:C	50	100	0.88	0.03631
14:70978071:G:A	50	100	1	0.3793
14:70978353:G:A	50	100	1	0.03976
14:70978696:A:G	50	100	1	0.3918
14:70979189:C:T	50	100	1	0.3793
14:70979326:C:G	50	100	0.93	0.01816
14:70979409:G:A	50	100	1	0.01253
14:70979455:C:T	50	98	1	0.01452
14:70979523:C:G	50	100	1	0.01271
14:70979777:G:T	50	100	1	0.337
14:70980185:T:G	50	100	1	0.1022
14:70981015:T:C	50	100	1	0.3504
14:70981231:T:C	50	100	1	0.3793
14:70982060:A:G	50	100	1	0.05356
14:70982765:A:G	50	100	0.99	0.01416
14:70982877:C:T	50	100	1	0.3793
14:70983891:A:G	50	98	1	0.3836
14:70984081:T:C	50	100	1	0.01216
14:70984369:A:G	50	100	1	0.02487
14:70984409:C:T	50	98	1	0.3836
14:70984548:G:A	50	98	1	0.3836
14:70984664:G:T	50	100	1	0.2028
14:70985144:A:G	50	100	1	0.3509
14:70985266:G:C	50	100	0.93	0.01816
14:70985359:C:T	50	98	1	0.1716
14:70985480:C:G	50	100	0.99	0.09641
14:70985599:A:T	50	100	1	0.3522
14:70985975:G:C	50	100	0.93	0.01816
14:70986688:T:C	50	100	1	0.01253
14:70988153:A:G	50	100	1	0.3351
14:70988823:A:G	50	100	1	0.3221
14:70989183:C:T	50	100	1	0.01271
14:70990119:A:T	50	100	1	0.0118
14:70990186:C:T	50	100	1	0.01434
14:70990265:A:T	50	100	1	0.02215
14:70990268:T:A	50	100	0.99	0.05065
14:70990437:A:G	50	100	1	0.3377
14:70990898:T:G	50	100	1	0.218
14:70991112:T:C	50	100	1	0.3775
14:70991139:A:G	50	100	1	0.1369
14:70991273:C:T	50	98	0.92	0.02778
14:70992022:A:T	50	100	0.98	0.1727
14:70992642:A:T	50	100	1	0.3504
14:70992806:A:G	50	100	1	0.3776
14:70993028:A:G	50	100	1	0.01271
14:70993502:G:A	50	100	1	0.2442
14:70993944:C:G	50	100	1	0.04158
14:70994179:A:G	50	100	1	0.1747
14:70994309:C:T	50	100	1	0.01434
14:70994707:A:T	50	100	1	0.01253
14:70996042:T:G	50	100	1	0.3775
14:70996240:T:A	50	98	1	0.441
14:70996357:A:G	50	100	0.93	0.01816
14:70996375:G:A	50	100	1	0.01216
14:70996959:G:C	50	100	1	0.3931
14:70997667:G:C	50	100	1	0.3765
14:70997949:G:A	50	100	1	0.3219
14:70998064:T:C	50	100	1	0.3789
14:70998710:C:T	50	100	0.92	0.01797
14:70998767:A:G	50	100	1	0.05102
14:70998769:A:G	50	96	1	0.1716
14:71000353:A:G	50	100	1	0.3223
14:71002703:T:C	50	100	1	0.1728
14:71002768:G:C	50	100	1	0.05428
14:71002795:T:C	50	100	1	0.3377
14:71003207:G:C	50	100	1	0.3504
14:71003347:C:T	50	100	0.99	0.01398
14:71004123:A:G	50	100	1	0.3351
14:71004377:C:T	50	100	1	0.01253
14:71004383:G:A	50	100	1	0.3775
14:71004481:C:T	50	100	1	0.05537
14:71004752:C:T	50	100	1	0.1699
14:71004977:A:C	50	100	1	0.2191
14:71005229:G:A	50	100	0.99	0.3177
14:71005380:T:A	50	100	1	0.02179
14:71005509:A:G	49	98	0.99	0.3787
14:71005521:G:C	50	100	1	0.05483
14:71005802:G:A	50	100	1	0.05483
14:71006280:G:A	50	100	1	0.01253
14:71006590:A:G	50	100	0.93	0.01816
14:71006714:C:T	50	100	1	0.339
14:71006820:G:A	49	100	1	0.3782
14:71007092:G:T	50	100	1	0.3782
14:71007130:A:G	50	100	1	0.2551
14:71007578:C:T	50	98	0.86	0.03903
14:71007858:C:G	50	100	1	0.01017
14:71007862:G:A	50	100	1	0.01126
14:71007947:T:G	50	100	1	0.2173
14:71008128:T:C	50	100	1	0.01216
14:71008588:A:G	50	92	1	0.3604
14:71008612:C:T	50	100	0.91	0.01797
14:71008631:G:A	50	100	1	0.05428
14:71008650:T:C	44	93.2	1	0.305
14:71008843:G:A	50	100	0.94	0.01362
14:71009514:T:A	50	98	0.98	0.01507
14:71010218:A:G	50	100	0.99	0.01979
14:71010328:A:G	50	100	1	0.3782
14:71010510:A:T	50	100	1	0.3351
14:71011653:A:C	50	100	1	0.01253
14:71012221:A:G	50	100	1	0.01434
14:71012236:A:G	50	100	0.98	0.08987
14:71012461:G:A	50	100	1	0.01235
14:71012892:A:G	50	100	1	0.01434
14:71013461:G:C	50	98	1	0.3381
14:71013562:G:T	50	98	1	0.3351
14:71013662:A:G	50	100	1	0.01162
14:71013687:G:A	50	100	1	0.3364
14:71013722:A:G	50	100	0.92	0.01452
14:71014344:A:G	50	100	1	0.04339
14:71014948:T:C	50	100	1	0.01253
14:71015563:A:C	50	100	1	0.05501
14:71016041:A:T	50	100	1	0.04085
14:71016564:A:T	50	100	1	0.01253
14:71016661:T:G	50	100	1	0.02996
14:71017409:C:G	50	100	1	0.4009
14:71017693:C:T	50	100	1	0.01216
14:71017801:A:T	50	100	1	0.2542
14:71018344:T:C	50	100	1	0.01434
14:71018704:C:T	50	100	1	0.05501
14:71018808:T:C	50	100	1	0.1712
14:71018861:T:C	50	100	1	0.1013
14:71019951:C:T	50	100	1	0.01216
14:71019985:A:G	50	100	1	0.05501
14:71020369:T:C	50	100	1	0.3346
14:71020450:T:C	50	100	0.93	0.01834
14:71021001:C:T	50	100	0.91	0.03958
14:71021174:T:C	50	100	0.99	0.08914
14:71021267:A:T	50	100	0.99	0.08914
14:71021937:G:A	50	100	1	0.3809
14:71022272:A:G	50	100	1	0.2173
14:71022850:C:A	50	100	1	0.01253
14:71023569:G:T	50	100	1	0.1728
14:71023653:A:G	50	100	1	0.01434
14:71023825:G:A	50	100	1	0.01434
14:71024391:T:C	50	100	1	0.02324
14:71024404:T:C	50	100	1	0.3351
14:71024509:T:A	50	98	0.99	0.3871
14:71024519:T:A	50	100	0.99	0.09078
14:71024677:T:A	50	100	0.97	0.02596
14:71024850:A:G	50	100	1	0.3215
14:71025103:T:C	50	100	1	0.3351
14:71025217:T:C	50	100	1	0.01452
14:71026942:A:G	50	100	1	0.2173
14:71028571:C:T	50	100	1	0.3809
14:71028982:C:T	50	100	1	0.3782
14:71030910:A:G	50	100	0.93	0.0394
14:71030982:A:G	50	100	1	0.1013
14:71031077:G:C	50	100	1	0.3782
14:71031308:A:G	50	100	1	0.0561
14:71031398:T:C	50	100	1	0.02814
14:71031659:C:T	50	100	1	0.04103
14:71031939:C:T	50	100	1	0.3606
14:71032274:A:G	50	100	1	0.3357
14:71032484:C:A	50	100	1	0.05646
14:71033010:A:G	50	100	1	0.378
14:71033217:C:T	50	100	1	0.01253
14:71033218:T:G	50	100	1	0.01271
14:71033634:C:G	50	100	1	0.05646
14:71033711:A:G	50	100	1	0.05501
14:71034545:T:A	50	100	1	0.01271
14:71034702:A:G	50	100	1	0.1728
14:71035040:G:T	50	98	1	0.378
14:71035046:C:T	50	100	0.99	0.01979
14:71035532:C:T	50	100	0.98	0.04103
14:71036435:C:G	50	100	1	0.2177
14:71036578:G:A	50	100	1	0.01253
14:71037229:T:C	44	93.2	1	0.2182
14:71037768:G:C	50	100	1	0.04412
14:71037771:T:C	50	100	1	0.04357
14:71037915:C:T	45	100	0.99	0.01598
14:71037921:G:A	38	78.9	1	0.3765
14:71038611:T:C	50	100	1	0.2565
14:71038755:A:G	50	100	1	0.04103
14:71039076:A:G	50	98	1	0.3351
14:71039155:T:G	50	100	1	0.3208
14:71039253:C:A	50	98	1	0.0187
14:71039442:A:G	50	100	1	0.01253
14:71039600:C:T	50	98	1	0.378
14:71040058:T:C	50	100	1	0.3351
14:71040350:A:G	50	100	0.99	0.06627
14:71040570:A:G	50	100	1	0.01017
14:71040884:G:A	50	98	0.97	0.1109
14:71041143:C:A	50	100	1	0.03758
14:71041312:G:C	50	98	1	0.378
14:71041483:A:G	50	96	1	0.3606
14:71042087:G:A	50	100	1	0.01235
14:71042275:G:A	50	100	1	0.01434
14:71042607:T:A	50	100	0.99	0.3201
14:71043113:A:G	50	100	1	0.321
14:71043408:T:A	50	100	1	0.3192
14:71043911:T:G	50	100	1	0.04357
14:71044069:C:T	50	100	1	0.03758
14:71045339:A:G	50	100	1	0.01017
14:71045591:C:T	50	100	1	0.01434
14:71046540:C:T	50	100	1	0.01434
14:71046763:T:C	50	100	1	0.2653
14:71046793:T:G	50	100	1	0.01253
14:71047625:A:G	50	100	1	0.01434
14:71048159:T:A	50	100	0.99	0.01253
14:71048714:G:A	50	100	1	0.3366
14:71048929:T:C	50	100	1	0.2386
14:71049337:G:T	50	100	0.98	0.05519
14:71050471:T:C	50	100	1	0.01434
14:71050558:T:C	50	100	1	0.01253
14:71050838:T:C	50	100	1	0.01452
14:71051012:T:C	50	100	1	0.03686
14:71051372:A:G	50	100	1	0.01434
14:71051879:A:C	50	100	1	0.01253
14:71052481:A:G	50	100	1	0.01434
14:71052636:A:G	50	100	1	0.01434
14:71052711:A:G	50	100	1	0.256
14:71052988:A:G	50	100	1	0.2545
14:71053276:C:G	50	100	0.99	0.01253
14:71053723:A:G	50	100	1	0.3715
14:71053971:A:T	50	100	1	0.13
14:71054104:G:A	50	100	1	0.01489
14:71054623:C:T	50	100	1	0.3713
14:71055284:A:T	50	100	1	0.3922
14:71055627:A:G	50	100	1	0.1984
14:71056238:T:C	50	100	1	0.3351
14:71056875:T:C	50	100	1	0.3506
14:71056888:C:T	50	100	1	0.3713
14:71057240:A:G	50	100	1	0.01253
14:71057812:A:G	50	100	0.95	0.01852
14:71058349:A:G	50	100	1	0.03922
14:71058370:C:T	50	100	1	0.378
14:71058491:T:C	50	100	1	0.01216
14:71059081:T:C	50	100	1	0.01253
14:71059445:G:A	50	100	0.92	0.04993
14:71060028:C:G	50	100	1	0.01253
14:71060095:C:T	50	100	1	0.01253
14:71060173:A:G	50	100	1	0.05356
14:71060506:A:G	50	100	1	0.3366
14:71060982:A:G	50	100	1	0.3782
14:71061327:C:A	50	100	1	0.3364
14:71061856:G:A	50	100	1	0.04103
14:71062373:C:T	50	100	1	0.2013
14:71062476:A:T	50	100	1	0.01216
14:71062846:C:G	50	100	1	0.01216
14:71062848:A:G	50	100	1	0.01216
14:71062882:G:A	50	98	1	0.321
14:71064031:G:A	50	100	1	0.02251
14:71064276:G:C	50	100	1	0.3604
14:71064529:G:C	50	100	1	0.3377
14:71065071:A:G	50	100	0.98	0.3782
14:71066238:T:G	50	100	1	0.378
14:71067005:G:T	50	100	1	0.01434
14:71067658:C:T	50	100	1	0.3517
14:71067843:C:A	50	100	1	0.01434
14:71068109:C:T	50	100	1	0.01434
14:71068246:G:A	50	100	1	0.01434
14:71068403:T:C	50	100	1	0.2398
14:71068870:T:C	50	100	1	0.01253
14:71068932:C:G	50	100	1	0.01434
14:71069474:A:G	50	100	0.97	0.04847
14:71069570:G:T	50	100	1	0.3711
14:71069667:G:A	50	100	1	0.01253
14:71069688:C:G	50	100	1	0.173
14:71069863:A:G	50	100	1	0.04085
14:71069945:G:A	50	100	1	0.3353
14:71070521:C:G	50	100	1	0.3277
14:71071385:G:A	50	100	1	0.01271
14:71071554:C:G	50	100	1	0.01017
14:71072370:A:G	50	96	0.88	0.01779
14:71073018:C:T	50	100	1	0.01216
14:71074302:A:C	50	100	0.97	0.04847
14:71074309:T:C	50	100	0.99	0.3633
14:71074377:G:A	50	100	0.97	0.04847
14:71075099:A:G	50	100	1	0.01434
14:71075218:T:A	50	100	1	0.01253
14:71075451:T:C	50	98	0.99	0.3805
14:71075797:A:G	50	100	1	0.01434
14:71075940:T:C	50	100	1	0.01017
14:71076160:T:C	50	100	1	0.01253
14:71076172:T:G	50	100	1	0.01253
14:71076790:A:G	50	100	1	0.173
14:71076996:A:G	50	98	0.87	0.03867
14:71077148:G:A	50	100	1	0.01834
14:71077294:A:C	50	100	1	0.01162
14:71077318:G:A	50	100	1	0.1313
14:71079457:A:T	50	100	1	0.378
14:71079854:G:C	50	100	1	0.378
14:71080108:G:A	50	100	1	0.3355
14:71080225:G:A	50	100	0.91	0.01743
14:71080433:G:T	50	100	1	0.01271
14:71081785:A:G	50	100	1	0.08842
14:71082389:C:T	50	100	1	0.01253
14:71082473:G:T	50	100	0.99	0.187
14:71082692:A:G	50	100	1	0.173
14:71083083:A:G	50	100	1	0.01253
14:71083458:C:G	50	100	0.99	0.3782
14:71083503:G:A	50	100	1	0.01253
14:71083949:C:T	50	100	1	0.2427
14:71084102:C:T	50	100	1	0.01398
14:71084157:G:T	50	100	0.99	0.3212
14:71084242:C:T	50	100	1	0.08824
14:71084618:A:G	50	100	0.99	0.3811
14:71084981:C:T	50	100	1	0.01253
14:71085114:G:A	50	100	1	0.01688
14:71085271:C:T	50	100	0.99	0.3715
14:71085635:G:T	50	100	0.99	0.2429
14:71086319:G:T	50	98	0.93	0.02306
14:71086739:T:A	50	100	1	0.01452
14:71086889:A:G	50	100	0.99	0.3048
14:71087527:A:G	50	100	0.99	0.08805
14:71087568:A:G	50	100	1	0.02251
14:71088814:C:T	50	100	0.99	0.3348
14:71089104:G:A	50	100	1	0.2427
14:71089738:A:T	50	100	0.98	0.09967
14:71090550:T:A	50	100	1	0.3375
14:71090912:C:G	50	100	1	0.01434
14:71091216:G:A	50	100	1	0.01452
14:71091472:A:C	50	100	1	0.01253
14:71092094:G:A	50	100	1	0.04103
14:71092160:G:A	50	100	1	0.0158
14:71093060:C:T	50	100	1	0.0394
14:71093635:T:C	50	100	1	0.3784
14:71094072:C:T	50	100	1	0.01834
14:71094757:A:G	50	100	1	0.3355
14:71095782:A:G	50	100	1	0.04847
14:71096732:A:G	50	100	0.97	0.0276
14:71096944:G:A	50	100	1	0.335
14:71097006:C:T	50	100	1	0.01253
14:71097011:C:T	50	100	1	0.04847
14:71097267:A:G	50	100	1	0.2391
14:71097378:C:G	50	100	1	0.04975
14:71098041:A:G	50	100	1	0.01834
14:71098112:T:G	50	100	1	0.04466
14:71098549:T:A	47	83	0.95	0.2093
14:71098551:T:A	46	87	0.96	0.2958
14:71098910:C:T	50	100	1	0.2447
14:71098916:A:G	50	100	1	0.01253
14:71098944:T:A	50	100	1	0.01216
14:71099109:T:C	50	100	1	0.01071
14:71099351:G:A	50	100	0.98	0.05537
14:71099583:G:A	50	100	1	0.3591
14:71099707:A:G	50	100	1	0.01017
14:71100676:A:G	50	100	1	0.04103
14:71101498:G:T	50	100	1	0.3375
14:71101966:T:A	50	98	1	0.3782
14:71102940:T:C	50	100	1	0.01253
14:71103835:T:C	50	100	1	0.3232
14:71103936:T:G	50	100	1	0.01253
14:71104048:A:T	50	100	1	0.01253
14:71104187:T:C	50	100	1	0.2547
14:71104679:C:G	50	100	1	0.2545
14:71108089:C:A	50	100	1	0.2393
14:71108157:T:A	50	100	1	0.01271
14:71108274:G:A	50	100	0.99	0.1817
14:71108484:G:A	50	100	1	0.2113
14:71109672:A:C	50	100	1	0.01253
14:71110763:G:A	50	98	1	0.3482
14:71110894:T:A	50	100	1	0.01416
14:71111181:C:G	50	100	1	0.2544
14:71111239:G:A	50	100	1	0.01253
14:71112024:G:A	50	100	1	0.3798
14:71112418:A:C	50	100	1	0.3399
14:71112442:T:C	50	100	1	0.01416
14:71112658:G:A	50	100	1	0.0463
14:71112912:T:G	50	100	0.99	0.3371
14:71112931:C:T	50	100	1	0.217
14:71112989:T:C	50	98	1	0.01253
14:71114061:G:A	50	100	1	0.3604
14:71115527:G:A	50	100	1	0.3224
14:71116047:C:T	50	100	0.94	0.02197
14:71116214:C:T	50	98	0.81	0.03994
14:71116570:G:A	50	100	1	0.2433
14:71116750:C:A	50	100	1	0.02197
14:71117756:T:C	50	98	1	0.3918
14:71118396:T:C	50	100	1	0.3918
14:71118400:C:A	50	100	1	0.01071
14:71118433:C:T	50	100	1	0.04103
14:71118434:G:T	50	100	1	0.1665
14:71119411:T:C	47	93.6	1	0.3858
14:71119602:A:C	50	100	0.9	0.01634
14:71119647:G:A	50	100	0.99	0.01906
14:71119931:G:A	50	100	1	0.3208
14:71120451:C:G	50	100	1	0.3922
14:71121512:A:G	50	100	1	0.3263
14:71121698:C:G	50	100	1	0.3235
14:71121929:A:C	50	100	1	0.04412
14:71122267:A:C	50	100	1	0.1728
14:71122492:A:G	50	100	0.99	0.08642
14:71122962:G:T	50	100	1	0.2736
14:71123041:G:A	50	100	1	0.01416
14:71123286:C:T	50	100	1	0.3471
14:71123739:C:T	50	100	1	0.1376
14:71124455:G:C	50	100	1	0.01271
14:71124603:G:A	50	100	1	0.01271
14:71124679:C:G	50	100	0.92	0.01797
14:71125248:C:T	50	100	1	0.246
14:71125361:C:T	50	100	1	0.3299
14:71125425:G:A	50	100	1	0.3235
14:71125547:A:G	50	100	1	0.246
14:71125642:C:T	50	100	0.98	0.08769
14:71125842:C:T	50	100	1	0.01035
14:71126006:T:C	50	98	1	0.325
14:71126051:C:G	49	100	0.98	0.1015
14:71126070:C:A	49	100	0.98	0.1009
14:71126072:T:C	49	100	0.98	0.1009
14:71126731:C:T	50	100	1	0.3233
14:71126881:G:A	50	100	0.98	0.03922
14:71127130:G:A	50	100	1	0.3208
14:71127206:C:T	50	100	1	0.01743
14:71127227:T:C	50	100	1	0.02869
14:71127252:G:A	50	100	1	0.1765
14:71127300:G:A	50	94	1	0.3263
14:71127308:C:T	50	92	1	0.3208
14:71127312:T:G	50	92	1	0.3208
14:71127329:C:T	50	96	0.99	0.3508
14:71127361:G:A	50	100	1	0.01652
14:71127466:A:G	50	94	1	0.1779
14:71127553:A:G	50	98	0.98	0.3546
14:71127563:C:T	50	100	1	0.01888
14:71127743:A:G	50	100	1	0.01289
14:71127811:A:G	50	100	1	0.01235
14:71127824:T:C	50	98	1	0.3894
14:71127859:G:A	50	100	1	0.01743
14:71127878:A:G	50	92	0.96	0.2518
14:71127889:A:T	50	98	1	0.01434
14:71127953:C:T	49	79.6	0.99	0.2375
14:71127960:C:T	50	98	1	0.02179
14:71127968:G:A	50	80	1	0.4056
14:71128001:A:G	50	100	1	0.01652
14:71128264:T:C	50	100	1	0.3597
14:71128278:A:G	50	100	1	0.3417
14:71128377:T:A	50	100	1	0.01289
14:71128453:G:A	50	100	0.99	0.3184
14:71128484:C:T	50	100	1	0.0374
14:71128510:C:T	50	100	1	0.2349
14:71128557:C:T	50	98	1	0.3896
14:71128589:C:T	50	100	1	0.323
14:71128784:C:T	50	100	1	0.2202
14:71128836:C:T	50	100	1	0.01834
14:71129022:A:C	50	100	1	0.03686
14:71129461:G:A	50	100	1	0.01525
14:71129630:A:G	50	98	1	0.435
14:71129998:C:T	50	100	1	0.03686
14:71130566:G:A	50	100	1	0.01416
14:71130664:G:A	50	100	1	0.01707
14:71130676:C:G	50	100	1	0.3232
14:71130914:G:A	50	100	1	0.2522
14:71131325:C:T	50	100	0.97	0.03794
14:71131428:G:A	50	100	1	0.04085
14:71131821:G:A	50	100	1	0.04285
14:71131922:C:T	50	100	1	0.2411
14:71132098:C:T	50	100	1	0.2409
14:71132215:A:G	50	100	1	0.2409
14:71132379:G:C	50	100	1	0.03649
14:71132771:A:C	50	98	0.99	0.3228
14:71132938:G:A	50	100	1	0.01416
14:71133396:C:T	50	100	1	0.01416
14:71133461:G:A	50	100	1	0.01416
14:71133482:T:C	50	100	1	0.242
14:71133491:T:C	50	100	0.98	0.4239
14:71133589:C:T	50	100	1	0.2411
14:71133920:G:A	50	100	1	0.2413
14:71134266:A:C	50	100	1	0.01416
14:71134362:G:T	50	100	0.99	0.392
14:71134566:C:T	50	100	1	0.01416
14:71134600:C:T	50	100	1	0.0118
14:71134763:T:C	50	100	0.98	0.04103
14:71135259:A:G	50	100	1	0.01416
14:71135339:C:A	50	100	1	0.2413
14:71135368:T:A	50	100	1	0.2413
14:71135509:C:T	50	100	1	0.3568
14:71135621:C:T	50	100	1	0.03304
14:71135920:C:T	50	100	1	0.2413
14:71136000:C:T	50	100	1	0.01943
14:71136257:A:G	50	100	1	0.04103
14:71136637:G:A	50	100	1	0.2411
14:71136705:T:C	50	100	1	0.2411
14:71136826:T:C	50	100	1	0.01943
14:71136915:T:C	50	100	1	0.01416
14:71136968:T:C	50	100	1	0.01344
14:71136984:G:T	50	100	1	0.0118
14:71137637:T:C	50	100	1	0.3284
14:71137751:T:G	50	100	1	0.01416
14:71138235:G:A	50	100	1	0.01852
14:71138551:A:G	50	100	1	0.3849
14:71138650:T:C	50	100	1	0.2413
14:71138799:C:T	50	100	1	0.3424
14:71138874:A:T	50	100	1	0.01126
14:71138994:A:G	50	100	0.99	0.297
14:71138996:C:A	50	100	0.99	0.01997
14:71139291:G:A	50	100	1	0.04085
14:71139381:G:A	50	100	0.93	0.01725
14:71139500:C:A	50	98	0.87	0.03794
14:71139559:G:A	50	100	1	0.2451
14:71139815:G:A	50	100	1	0.01362
14:71139866:C:A	50	98	0.97	0.1409
14:71139951:C:G	50	100	1	0.3282
14:71139997:C:T	50	100	1	0.3163
14:71140960:C:T	50	98	0.82	0.02415
14:71140980:A:G	50	100	0.98	0.04975
14:71141024:C:T	50	100	1	0.2547
14:71141342:C:T	49	100	0.99	0.2542
14:71141355:C:T	49	100	1	0.2547
14:71141994:C:T	50	100	1	0.2547
14:71142106:C:T	50	100	1	0.2547
14:71142848:G:A	50	100	1	0.01979
14:71142981:G:C	50	100	1	0.3166
14:71144133:G:A	50	100	0.98	0.1407
14:71144654:A:G	50	100	1	0.3281
14:71144697:G:A	50	100	0.98	0.3179
14:71144889:C:A	50	100	1	0.3279
14:71144910:C:T	50	100	1	0.3279
14:71145087:G:A	50	100	0.96	0.04194
14:71145393:A:G	50	100	1	0.0187
14:71145677:C:T	50	100	0.95	0.04194
14:71146040:T:C	50	100	1	0.0118
14:71146157:C:T	50	98	1	0.3286
14:71146234:G:A	50	100	0.99	0.3286
14:71146448:A:G	49	100	1	0.01452
14:71146734:G:A	50	96	0.99	0.3141
14:71147006:T:A	50	100	0.95	0.03086
14:71147029:A:G	50	100	1	0.01507
14:71147072:T:C	50	98	0.96	0.04375
14:71147223:G:A	50	100	0.99	0.2832
14:71147244:A:G	50	100	1	0.2204
14:71147264:T:C	50	100	0.99	0.2672
14:71147618:T:C	50	100	1	0.1861
14:71147669:T:C	50	100	1	0.01543
14:71147727:T:C	49	100	0.98	0.1859
14:71147834:A:T	50	100	1	0.1857
14:71147930:G:A	50	100	1	0.1859
14:71148088:G:A	50	100	1	0.01126
14:71148226:T:G	50	100	0.99	0.1456
14:71148395:C:A	50	100	1	0.0207
14:71148544:C:G	50	100	0.99	0.1668
14:71148640:T:C	50	100	1	0.02288
14:71148919:C:T	50	100	1	0.4021
14:71148949:T:C	50	100	1	0.4021
14:71149213:C:T	50	100	1	0.4023
14:71149321:A:C	50	100	1	0.01634
14:71149505:G:A	50	100	1	0.402
14:71149544:G:C	50	100	1	0.402
14:71149601:T:C	50	100	1	0.01634
14:71149741:A:G	50	100	1	0.402
14:71150011:G:A	50	100	1	0.402
14:71150072:C:T	50	100	1	0.01688
14:71150149:C:A	50	100	1	0.402
14:71150313:G:A	50	100	0.99	0.02469
14:71150373:A:G	50	100	1	0.4018
14:71150503:C:A	50	100	0.99	0.06209
14:71150551:A:G	50	100	1	0.4018
14:71150616:T:A	50	100	1	0.4018
14:71150857:G:A	50	100	1	0.4018
14:71150934:G:A	50	100	1	0.4018
14:71150949:C:T	50	100	1	0.4018
14:71150994:G:A	50	100	1	0.4018
14:71151009:T:C	50	100	1	0.4018
14:71151867:G:A	50	100	0.99	0.04049
14:71153007:T:A	50	100	1	0.1416
14:71153315:C:T	50	100	1	0.4014
14:71153673:T:C	50	100	1	0.4018
14:71153742:G:A	50	100	1	0.4018
14:71153821:A:T	50	100	1	0.4018
14:71153825:G:T	50	100	0.99	0.05447
14:71154122:G:A	50	100	0.99	0.4016
14:71154130:G:C	50	100	1	0.4018
14:71154642:G:A	50	100	1	0.4018
14:71154731:G:A	50	100	1	0.1418
14:71154805:G:A	50	100	1	0.4018
14:71154851:G:A	50	100	1	0.01325
14:71154897:T:A	50	100	1	0.1416
14:71154914:A:G	50	96	0.96	0.04847
14:71154964:C:G	50	100	1	0.3263
14:71154982:C:T	50	94	0.92	0.04666
14:71155224:C:A	50	100	0.97	0.01362
14:71155404:A:G	50	100	1	0.07643
14:71155498:T:C	50	100	0.99	0.02669
14:71155563:T:C	50	100	1	0.402
14:71155931:A:C	50	100	1	0.4016
14:71156087:T:C	47	89.4	0.89	0.01543
14:71156088:T:C	50	94	0.92	0.03994
14:71156246:A:G	50	100	1	0.142
14:71156380:C:A	50	100	1	0.1278
14:71156399:A:G	50	100	1	0.4018
14:71156435:C:T	50	100	1	0.01307
14:71156450:G:A	50	100	1	0.01253
14:71156514:C:T	50	100	0.95	0.03885
14:71156665:C:T	50	100	1	0.01253
14:71156770:C:T	50	100	1	0.4018
14:71156998:G:A	50	100	1	0.142
14:71157294:C:T	50	100	1	0.402
14:71157399:C:T	50	100	1	0.136
14:71157449:G:A	50	100	1	0.402
14:71157573:C:G	50	100	1	0.3931
14:71157577:C:T	50	100	0.99	0.02197
14:71157962:C:T	49	100	1	0.402
14:71157999:A:G	50	100	1	0.402
14:71158125:G:A	50	100	1	0.402
14:71158256:G:A	50	100	1	0.402
14:71158258:A:T	50	100	1	0.402
14:71158338:A:G	50	100	0.88	0.01162
14:71158395:A:G	50	98	1	0.402
14:71158426:A:G	50	100	1	0.406
14:71158690:C:T	50	100	1	0.3255
14:71158947:C:T	50	100	1	0.04031
14:71159239:T:A	50	100	1	0.4247
14:71159241:C:A	50	100	1	0.0138
14:71159420:G:C	50	100	1	0.402
14:71159428:T:C	50	100	1	0.402
14:71159457:G:C	50	100	1	0.402
14:71159471:C:T	50	100	1	0.01253
14:71159478:G:T	50	100	0.99	0.01743
14:71159594:A:T	50	100	1	0.01834
14:71160244:A:C	50	100	1	0.4018
14:71160246:A:G	50	100	1	0.4018
14:71160460:A:G	50	100	1	0.1418
14:71160774:T:C	50	100	1	0.402
14:71161068:G:A	50	100	1	0.1418
14:71161336:C:G	50	100	1	0.4018
14:71161346:A:G	50	100	1	0.348
14:71161751:T:C	50	100	1	0.4016
14:71161759:G:A	50	100	1	0.02197
14:71162040:G:A	50	100	1	0.4016
14:71162104:A:T	50	100	1	0.4016
14:71162138:G:A	50	100	1	0.1418
14:71162197:T:A	50	98	1	0.4018
14:71162383:G:A	50	100	1	0.4016
14:71162801:G:C	50	100	1	0.06264
14:71162895:A:G	50	100	1	0.3252
14:71163009:A:C	50	100	1	0.4016
14:71163344:C:T	50	100	1	0.4003
14:71163428:C:T	50	100	1	0.4149
14:71163476:G:A	50	100	1	0.01797
14:71163490:A:G	50	100	1	0.02215
14:71163519:C:G	50	100	1	0.02197
14:71163531:A:G	50	100	1	0.02288
14:71163545:A:G	50	100	1	0.4003
14:71163646:T:C	50	100	1	0.01307
14:71163858:T:C	50	100	1	0.4011
14:71163869:G:A	50	100	1	0.1255
14:71163886:T:C	50	100	1	0.4011
14:71163941:T:C	50	100	1	0.4003
14:71164206:G:T	50	100	1	0.0216
14:71164553:C:A	50	100	0.99	0.3922
14:71164954:C:T	50	100	1	0.06191
14:71165349:G:A	50	100	1	0.1253
14:71165501:C:T	50	100	0.98	0.01943
14:71165585:C:T	50	100	1	0.1253
14:71165807:A:G	50	100	0.99	0.1255
14:71165905:C:T	50	98	0.99	0.3488
14:71165923:C:T	50	98	0.99	0.327
14:71166019:C:T	50	100	0.98	0.01943
14:71166141:C:A	50	98	0.98	0.4711
14:71166272:A:C	50	100	1	0.1289
14:71166284:C:T	50	100	1	0.1656
14:71166301:C:T	50	100	1	0.0216
14:71166336:C:T	50	100	1	0.1656
14:71166344:A:C	50	100	1	0.1799
14:71166577:G:A	50	100	1	0.1799
14:71166664:G:A	50	100	1	0.1255
14:71167011:T:C	50	100	1	0.1687
14:71167502:C:T	50	100	1	0.1658
14:71167606:G:A	50	100	1	0.0216
14:71167824:C:T	50	100	0.99	0.06481
14:71168150:T:G	50	100	1	0.3475
14:71168235:A:G	50	100	0.99	0.3642
14:71168605:G:C	50	100	1	0.1839
14:71168670:G:T	50	100	1	0.1696
14:71168721:T:C	50	100	1	0.1696
14:71168918:A:G	49	100	1	0.1696
14:71169011:G:T	50	100	1	0.1696
14:71169244:A:G	50	100	0.99	0.4018
14:71169286:A:T	48	93.8	0.97	0.4363
14:71169476:T:C	50	100	0.97	0.01307
14:71169487:C:G	50	100	1	0.1839
14:71170203:C:T	50	100	1	0.1438
14:71170438:T:G	50	100	0.99	0.1614
14:71170478:T:G	50	100	0.99	0.3642
14:71170579:A:G	50	100	1	0.1623
14:71170988:T:C	50	100	0.98	0.07752
14:71171113:C:T	50	100	1	0.01489
14:71171195:C:G	50	100	0.86	0.01888
14:71171214:T:G	50	100	0.99	0.4731
14:71171626:T:C	50	100	1	0.183
14:71171712:C:T	50	100	1	0.1242
14:71172503:T:C	50	100	0.99	0.4187
14:71172599:G:A	50	100	0.97	0.0256
14:71172644:C:T	50	100	0.99	0.1242
14:71172787:T:C	50	100	0.99	0.1247
14:71173006:T:C	50	98	0.94	0.02251
14:71173156:T:G	50	100	0.98	0.1906
14:71173158:G:T	50	98	0.98	0.1906
14:71173655:T:C	49	95.9	0.89	0.05011
14:71173659:C:T	50	96	0.84	0.02342
14:71173972:T:C	50	98	0.99	0.3978
14:71174524:G:C	50	100	1	0.02778
14:71174602:G:A	50	98	1	0.02778
14:71174839:T:C	50	98	0.99	0.409
14:71175108:T:A	50	98	1	0.4092
14:71175170:T:C	50	100	0.98	0.04956
14:71175371:T:C	50	98	0.98	0.01289
14:71175447:A:G	50	96	1	0.3978
14:71176348:G:C	50	100	1	0.02197
14:71176890:G:A	50	100	1	0.02814
14:71177192:C:T	50	100	1	0.02814
14:71177668:T:C	50	100	1	0.02796
14:71177908:C:T	50	100	0.9	0.01235
14:71178225:T:C	50	100	0.98	0.08932
14:71178471:G:C	50	100	1	0.02796
14:71178479:A:C	50	100	0.96	0.06282
14:71178481:C:T	50	100	0.99	0.1298
14:71178589:G:A	50	100	0.99	0.1247
14:71179116:C:T	50	100	1	0.02778
14:71179355:C:T	50	100	1	0.02778
14:71179547:G:T	50	100	1	0.02778
14:71179702:C:G	50	100	1	0.02778
14:71179753:A:T	50	98	0.99	0.1855
14:71180104:G:A	50	100	1	0.02778
14:71180128:C:T	50	100	1	0.01452
14:71180144:A:G	50	100	1	0.02832
14:71180250:C:T	50	100	0.99	0.1238
14:71180401:C:A	50	100	1	0.02778
14:71180415:G:A	50	98	0.99	0.1852
14:71180775:G:A	50	100	1	0.03486
14:71180780:C:T	50	100	0.88	0.03522
14:71180856:A:G	50	100	0.99	0.3976
14:71181020:T:C	50	100	0.99	0.4087
14:71181134:A:G	50	100	0.98	0.01943
14:71181273:G:A	50	100	0.99	0.1229
14:71181274:A:C	50	100	0.99	0.1229
14:71181328:G:A	50	100	0.99	0.1229
14:71181355:T:C	50	100	0.99	0.1599
14:71181399:C:T	50	100	0.89	0.0187
14:71181555:C:T	50	100	1	0.02179
14:71182407:C:T	50	98	0.98	0.3624
14:71182443:C:G	50	100	1	0.02633
14:71182865:A:G	50	100	0.93	0.01398
14:71182997:G:A	50	98	0.98	0.2033
14:71183079:T:C	50	100	0.97	0.3903
14:71183195:C:T	50	100	1	0.01325
14:71183364:T:C	50	100	0.97	0.0138
14:71183788:C:G	50	100	0.95	0.1169
14:71183941:C:T	50	100	0.88	0.01543
14:71183957:T:C	50	98	0.92	0.06318
14:71183965:G:A	50	90	0.91	0.3092
14:71183974:G:A	50	98	0.9	0.03159
14:71183989:C:T	50	98	0.95	0.1022
14:71184067:A:G	50	98	0.96	0.05701
14:71184357:A:G	50	100	0.98	0.01834
14:71184411:G:T	50	100	1	0.01471
14:71184625:T:C	50	98	0.98	0.1761
14:71184676:A:G	50	98	0.98	0.1837
14:71184962:A:G	50	100	0.98	0.1765
14:71185229:C:T	50	100	1	0.4993
14:71185370:T:C	50	100	1	0.1806
14:71185410:G:C	50	100	0.99	0.1912
14:71185522:C:A	50	100	1	0.0138
14:71185531:A:G	50	100	1	0.0138
14:71185580:A:C	50	100	1	0.0158
14:71185900:A:G	50	100	0.99	0.1914
14:71186046:G:A	50	100	0.99	0.1767
14:71186172:G:A	50	100	1	0.01452
14:71186174:C:G	50	100	0.99	0.3008
14:71186235:C:T	50	100	1	0.02415
14:71186314:A:C	50	100	1	0.1768
14:71186453:T:A	50	100	1	0.3007
14:71186496:C:G	50	100	0.98	0.06409
14:71186797:A:C	50	100	1	0.01834
14:71186816:C:T	50	100	1	0.3724
14:71187122:G:A	50	100	1	0.3715
14:71187683:G:A	50	100	1	0.163
14:71187818:G:C	50	100	1	0.3722
14:71187822:G:A	50	100	1	0.3722
14:71188094:A:T	50	100	1	0.3722
14:71188152:C:T	50	100	1	0.1627
14:71188266:A:T	50	100	1	0.3725
14:71188302:C:T	50	100	1	0.372
14:71188331:C:G	50	100	1	0.372
14:71188342:G:C	50	100	1	0.02415
14:71188383:C:T	50	100	1	0.3197
14:71188908:G:A	50	100	1	0.01307
14:71189405:C:T	50	100	0.95	0.02633
14:71189492:C:G	50	100	1	0.1765
14:71189713:A:T	50	100	1	0.1912
14:71189743:A:G	50	100	1	0.01561
14:71189970:T:C	50	100	1	0.01452
14:71189975:A:T	50	100	1	0.1912
14:71190015:A:G	50	100	1	0.1627
14:71190049:G:A	50	100	1	0.1973
14:71190226:A:G	50	100	1	0.01452
14:71190395:T:C	50	100	1	0.0138
14:71190505:A:G	50	100	1	0.1973
14:71190573:A:G	50	100	1	0.1912
14:71190807:A:G	50	100	1	0.1912
14:71190831:A:T	50	100	1	0.3902
14:71191268:A:G	50	100	1	0.1801
14:71191283:A:G	50	100	1	0.0158
14:71191366:A:T	50	100	1	0.1801
14:71191422:T:C	50	100	0.97	0.03123
14:71191536:G:T	50	100	1	0.4328
14:71191562:A:G	50	100	1	0.3758
14:71191563:T:A	50	100	1	0.376
14:71191740:C:T	50	100	1	0.01816
14:71192000:T:C	50	100	0.77	0.01271
14:71192261:G:A	50	100	1	0.02106
14:71192365:T:C	50	100	1	0.2996
14:71192516:T:A	50	100	0.97	0.03141
14:71192581:C:T	50	100	1	0.177
14:71192892:G:A	50	100	1	0.3796
14:71192958:G:A	50	100	1	0.2988
14:71193003:T:C	50	100	0.97	0.03123
14:71193572:C:T	50	100	1	0.2987
14:71193603:G:A	50	100	1	0.3197
14:71194045:C:T	50	100	1	0.3063
14:71194136:G:A	50	100	1	0.2987
14:71194470:A:G	50	100	0.99	0.1639
14:71194575:C:T	50	100	0.99	0.1638
14:71194739:T:C	50	100	1	0.3061
14:71194816:A:G	50	100	1	0.03958
14:71194956:T:C	50	100	1	0.199
14:71194983:C:T	50	100	1	0.3135
14:71194995:A:G	50	100	1	0.1832
14:71195008:G:C	50	98	1	0.3135
14:71195217:C:T	50	100	1	0.01452
14:71195331:C:T	50	100	1	0.3132
14:71195588:G:A	50	100	1	0.3132
14:71196080:C:A	50	100	0.97	0.02651
14:71196365:T:A	50	100	0.99	0.3816
14:71196752:T:G	50	100	1	0.3814
14:71197011:G:A	50	100	1	0.0138
14:71197099:G:A	50	100	1	0.181
14:71197169:G:A	50	100	1	0.0138
14:71197532:T:C	50	100	1	0.3037
14:71197572:G:C	50	100	1	0.2972
14:71197691:A:T	48	100	0.94	0.03794
14:71197705:T:A	48	97.9	0.98	0.1227
14:71197785:T:C	50	100	1	0.01634
14:71198992:G:A	50	100	1	0.04611
14:71199014:C:T	50	100	1	0.3649
14:71199167:A:G	50	100	0.99	0.284
14:71199580:C:T	50	100	0.95	0.06899
14:71200039:G:T	50	100	1	0.1801
14:71200448:C:T	50	100	1	0.2769
14:71200805:A:C	50	100	1	0.02306
14:71201146:G:A	50	100	1	0.1808
14:71201806:G:A	50	100	1	0.04611
14:71201955:G:A	50	100	1	0.0158
14:71202208:G:C	50	100	1	0.03976
14:71202446:G:A	50	100	1	0.4586
14:71202815:A:G	50	100	1	0.0187
14:71203249:G:A	50	100	1	0.1213
14:71203897:G:A	50	100	0.99	0.01489
14:71203974:G:C	49	98	1	0.3017
14:71204416:C:T	50	98	1	0.1963
14:71204709:C:T	50	98	1	0.1334
14:71205083:T:C	50	100	1	0.1964
14:71205350:A:G	50	100	0.99	0.2373
14:71205678:A:T	50	100	1	0.1803
14:71205741:C:A	50	100	1	0.2611
14:71205842:T:C	50	100	0.9	0.01652
14:71205960:C:T	50	100	0.98	0.01834
14:71206094:C:T	50	100	1	0.04611
14:71206348:G:C	50	100	1	0.3037
14:71206349:C:T	50	98	1	0.2004
14:71206435:G:T	50	100	1	0.4581
14:71206788:C:G	50	100	1	0.04811
14:71207146:G:A	50	100	0.99	0.2373
14:71207161:T:C	50	100	1	0.01598
14:71207319:G:A	50	100	1	0.213
14:71207337:C:T	50	100	1	0.02306
14:71207498:T:C	50	100	1	0.04611
14:71207682:G:T	50	100	1	0.2967
14:71207701:A:G	50	100	1	0.05428
14:71207726:C:G	50	98	1	0.2006
14:71208281:T:C	50	100	1	0.1984
14:71208685:C:T	50	100	1	0.2086
14:71208920:G:A	50	98	0.98	0.05719
14:71209312:T:G	50	100	0.97	0.2264
14:71209668:C:A	50	100	0.98	0.3693
14:71209852:G:C	50	98	0.97	0.02687
14:71210963:C:T	50	100	0.98	0.08878
14:71211404:T:C	50	100	0.98	0.2647
14:71211406:C:T	49	100	1	0.04739
14:71211549:G:A	50	98	0.99	0.3077
14:71211683:T:G	50	98	1	0.3954
14:71211741:A:G	50	100	1	0.3954
14:71211861:G:A	50	100	1	0.3958
14:71212079:T:C	50	100	1	0.3502
14:71212486:A:G	50	98	1	0.3085
14:71212999:C:A	50	100	1	0.01325
14:71213361:C:T	50	100	1	0.1353
14:71213631:C:G	50	100	1	0.1353
14:71213740:T:G	50	100	0.97	0.01979
14:71214264:A:G	50	100	1	0.4034
14:71214423:A:T	50	100	0.94	0.06863
14:71214540:T:A	50	100	1	0.4179
14:71214614:T:C	50	100	1	0.1229
14:71214944:T:C	50	100	0.96	0.0138
14:71215029:G:A	50	100	1	0.04593
14:71215401:G:A	50	100	1	0.07553
14:71215450:T:C	50	100	0.99	0.3609
14:71215467:C:A	50	100	0.97	0.01943
14:71215741:G:A	50	100	1	0.01416
14:71216303:T:C	50	100	1	0.3618
14:71216306:C:T	50	100	0.96	0.01398
14:71216695:G:A	50	100	1	0.4032
14:71216939:G:A	50	100	1	0.07898
14:71217939:C:T	50	100	1	0.1641
14:71218049:C:A	50	100	1	0.04158
14:71218170:C:T	50	100	0.97	0.01961
14:71218394:C:T	50	100	1	0.4023
14:71218488:T:A	50	100	1	0.2095
14:71219033:A:G	50	96	0.99	0.4998
14:71219153:T:G	50	100	1	0.01362
14:71219300:G:T	50	100	1	0.04593
14:71219332:A:T	50	100	1	0.1643
14:71220067:T:A	50	100	1	0.1643
14:71220297:C:T	50	100	1	0.04139
14:71220915:T:C	50	100	1	0.01362
14:71221102:C:T	50	98	1	0.4021
14:71221170:T:C	50	100	1	0.08025
14:71221490:G:C	50	100	1	0.1641
14:71221981:G:A	50	100	1	0.01344
14:71222033:T:G	50	100	1	0.02887
14:71222368:C:T	50	100	1	0.1042
14:71222435:T:C	50	100	0.98	0.02197
14:71222613:A:G	50	100	1	0.3139
14:71222729:C:T	50	100	1	0.08025
14:71223034:C:T	50	100	1	0.09913
14:71223126:C:A	50	100	1	0.1665
14:71223134:C:A	50	100	1	0.09913
14:71223537:T:C	50	100	0.62	0.01398
14:71223619:C:T	50	100	0.96	0.01779
14:71223873:G:A	50	100	1	0.01561
14:71223983:G:A	50	100	1	0.09931
14:71224253:T:C	50	98	1	0.3782
14:71224320:G:C	49	100	1	0.1638
14:71224400:C:T	50	100	1	0.09949
14:71224576:T:C	50	100	1	0.3784
14:71224830:C:T	50	100	1	0.02142
14:71224940:G:A	50	100	1	0.439
14:71225268:A:T	50	100	1	0.01561
14:71225479:C:T	50	100	1	0.02142
14:71225633:T:C	50	100	1	0.01834
14:71225667:C:T	50	98	0.96	0.06318
14:71226413:T:C	50	100	1	0.02179
14:71226587:C:T	50	100	1	0.01344
14:71226681:T:C	50	100	1	0.01561
14:71227120:C:T	50	100	1	0.02269
14:71227121:G:A	50	100	1	0.01561
14:71227171:G:A	50	100	1	0.4544
14:71227354:T:G	50	100	1	0.01761
14:71227461:T:A	50	100	1	0.03704
14:71227520:G:T	50	100	1	0.08061
14:71227679:A:G	50	100	1	0.01561
14:71227683:G:A	50	100	1	0.02142
14:71227973:C:G	50	100	1	0.394
14:71228060:G:A	50	100	1	0.02142
14:71228113:T:G	50	100	1	0.01344
14:71228120:G:A	50	100	0.96	0.01761
14:71228481:G:A	50	100	1	0.01561
14:71228491:T:A	50	100	1	0.1661
14:71228752:G:A	50	100	1	0.3787
14:71228782:C:T	50	100	1	0.01344
14:71228948:G:A	50	98	0.99	0.3923
14:71229195:A:G	50	100	0.98	0.02342
14:71229241:C:A	50	100	0.98	0.122
14:71229753:G:A	50	100	1	0.01489
14:71229949:C:T	50	90	0.9	0.4107
14:71229984:C:T	50	94	0.93	0.3568
14:71230158:G:T	50	100	0.91	0.03086
14:71230519:G:A	50	100	1	0.01707
14:71230732:T:A	50	100	0.92	0.02415
14:71230839:G:A	50	100	0.97	0.181
14:71230866:G:C	50	100	1	0.02088
14:71231057:G:A	50	100	0.99	0.3613
14:71231161:T:C	50	100	1	0.3606
14:71231373:C:T	50	100	1	0.1532
14:71231899:C:A	50	100	1	0.1848
14:71232422:T:G	50	100	1	0.1848
14:71232465:G:A	50	100	1	0.1848
14:71232871:A:G	50	100	0.99	0.3569
14:71232884:T:C	50	98	1	0.01471
14:71233104:G:C	50	100	0.99	0.3622
14:71233331:C:G	50	100	1	0.3624
14:71233608:C:T	50	100	0.99	0.04775
14:71233705:G:A	50	100	0.98	0.217
14:71233850:G:A	50	98	1	0.01471
14:71234365:G:A	50	100	1	0.01253
14:71234578:A:T	50	98	1	0.01471
14:71234993:C:T	50	100	0.99	0.372
14:71235141:G:T	50	100	0.99	0.185
14:71235379:T:A	48	100	0.99	0.02723
14:71235381:T:A	49	93.9	0.97	0.1184
14:71235394:A:T	48	93.8	0.98	0.1467
14:71235445:A:G	47	100	1	0.01471
14:71235529:G:C	48	95.8	0.99	0.185
14:71235927:A:T	50	100	1	0.01216
14:71236246:G:A	50	100	1	0.01471
14:71236628:G:T	50	100	0.97	0.01616
14:71237098:T:A	50	100	1	0.3548
14:71237299:A:G	50	100	1	0.2041
14:71237326:C:G	50	100	1	0.2041
14:71237537:T:C	50	100	1	0.3549
14:71237540:C:T	50	98	1	0.4357
14:71237544:C:G	50	98	1	0.2041
14:71237967:A:G	50	100	1	0.2042
14:71238369:C:T	50	100	0.94	0.01235
14:71238478:A:C	50	100	0.92	0.01162
14:71238723:G:C	50	100	1	0.02687
14:71238873:C:G	50	100	1	0.03195
14:71238964:C:T	50	96	0.91	0.0305
14:71239211:T:C	50	100	1	0.1523
14:71240023:G:A	50	98	0.99	0.02415
14:71240351:C:T	50	100	1	0.01906
14:71240800:G:A	50	98	1	0.02397
14:71240850:T:C	50	100	0.99	0.2765
14:71240916:G:A	50	100	0.99	0.4695
14:71241804:A:T	50	100	0.93	0.07898
14:71241878:G:A	50	100	0.95	0.01344
14:71241893:T:C	50	100	1	0.1449
14:71242256:C:T	50	100	0.99	0.325
14:71242638:C:A	50	100	1	0.2397
14:71242649:C:G	50	100	0.96	0.01924
14:71243338:C:T	50	100	0.99	0.02142
14:71243345:A:T	50	100	0.97	0.04793
14:71243384:G:A	50	100	1	0.03214
14:71243644:T:C	50	100	0.98	0.02124
14:71244353:C:T	50	100	0.99	0.48
14:71244389:T:C	50	100	1	0.03214
14:71244451:C:T	50	100	1	0.01561
14:71244453:C:T	50	100	1	0.03214
14:71244780:G:A	50	100	1	0.04702
14:71244812:C:G	50	100	0.99	0.2752
14:71244908:A:G	50	100	0.99	0.3306
14:71245111:T:C	50	100	0.99	0.2767
14:71245318:C:T	50	98	0.99	0.2395
14:71245433:A:G	50	98	0.99	0.3312
14:71245435:G:T	50	100	0.97	0.04793
14:71245468:G:A	50	100	1	0.1447
14:71245491:A:G	50	100	1	0.01471
14:71245538:C:T	50	100	1	0.03903
14:71245626:T:C	50	98	0.99	0.4813
14:71246239:T:C	50	100	1	0.01543
14:71246506:A:G	50	100	1	0.2413
14:71247131:C:A	50	100	0.98	0.02832
14:71247179:T:C	50	100	0.97	0.03649
14:71247344:G:A	50	100	1	0.1278
14:71247470:G:A	50	100	0.99	0.2562
14:71248157:G:T	50	100	0.99	0.1743
14:71248197:C:T	50	100	1	0.01543
14:71248289:C:T	50	98	0.92	0.04539
14:71248313:C:T	50	100	1	0.01543
14:71248453:T:C	50	100	0.96	0.02142
14:71248483:C:T	50	100	1	0.04103
14:71248853:T:G	50	100	0.99	0.08497
14:71249146:C:T	50	100	0.97	0.2019
14:71249166:T:A	50	100	1	0.1262
14:71249251:T:C	50	100	0.99	0.4332
14:71249295:T:C	50	100	1	0.01543
14:71249514:C:T	50	100	0.99	0.1759
14:71249656:T:C	50	100	1	0.01543
14:71250044:T:C	50	100	0.98	0.01235
14:71250065:C:G	50	98	0.9	0.02469
14:71250206:T:G	50	100	0.98	0.404
14:71250677:C:A	50	100	0.99	0.1761
14:71250764:G:A	50	100	0.99	0.1763
14:71251142:G:A	50	100	0.98	0.4261
14:71251549:T:C	50	100	1	0.02197
14:71251577:G:A	50	98	1	0.02233
14:71252032:A:T	49	100	0.97	0.02342
14:71252092:C:T	50	100	0.7	0.0118
14:71252231:C:T	50	100	0.98	0.1325
14:71252261:A:G	50	100	0.85	0.01507
14:71252462:T:A	24	95.8	0.82	0.05574
14:71252507:G:A	48	100	0.96	0.02251
14:71252938:G:C	50	100	1	0.02288
14:71253183:C:A	50	100	0.97	0.06373
14:71253259:A:G	50	100	1	0.2095
14:71253526:C:A	50	100	0.99	0.1845
14:71253632:T:C	50	100	1	0.1912
14:71253901:A:G	50	100	1	0.02288
14:71254731:G:A	50	100	1	0.1189
14:71254742:G:T	49	100	0.99	0.1906
14:71255080:G:A	50	100	0.99	0.1914
14:71255263:G:T	50	100	1	0.02288
14:71255316:C:G	50	100	1	0.01525
14:71255497:G:A	50	100	1	0.1218
14:71255518:G:A	50	100	0.7	0.01216
14:71255771:G:A	50	100	0.93	0.01452
14:71256077:G:C	50	100	1	0.01525
14:71256347:T:C	50	100	1	0.1855
14:71256520:G:T	50	100	1	0.1914
14:71256878:A:C	50	100	1	0.01525
14:71257170:T:C	50	100	0.7	0.01198
14:71257221:C:G	50	100	0.93	0.01489
14:71257576:C:T	50	100	1	0.1347
14:71257691:T:C	50	100	1	0.2099
14:71258030:C:A	50	96	0.97	0.03577
14:71258181:A:G	50	100	0.98	0.0216
14:71258784:T:C	50	100	1	0.1915
14:71258942:A:G	50	100	1	0.01525
14:71259634:T:C	50	100	1	0.1914
14:71259644:C:T	50	100	1	0.02306
14:71260438:C:T	50	100	1	0.1216
14:71260596:A:G	50	98	0.98	0.1641
14:71260605:G:A	50	100	1	0.02288
14:71260724:G:A	50	100	0.84	0.01979
14:71260774:C:G	50	98	0.98	0.4936
14:71260776:A:G	50	98	1	0.1848
14:71260890:G:A	50	100	0.97	0.0216
14:71261197:G:A	50	100	1	0.1344
14:71261612:C:T	50	100	1	0.2086
14:71261995:G:A	50	98	1	0.02288
14:71262540:T:C	50	100	0.99	0.1912
14:71262721:C:T	50	100	1	0.2088
14:71262940:G:A	50	100	1	0.1345
14:71263099:C:A	50	100	1	0.02741
14:71263247:C:T	49	100	1	0.1344
14:71263402:C:T	49	100	1	0.1344
14:71263421:G:A	50	100	0.87	0.01543
14:71263753:C:A	50	98	1	0.2088
14:71264195:A:G	50	100	1	0.01271
14:71264315:G:A	50	100	1	0.01561
14:71264847:C:A	50	100	1	0.01816
14:71265638:G:A	50	100	1	0.01816
14:71265857:A:G	50	100	1	0.02741
14:71265860:T:C	50	100	0.99	0.01253
14:71265935:G:C	50	100	1	0.1908
14:71266062:C:A	50	100	1	0.02288
14:71266065:T:C	50	100	0.98	0.02741
14:71266337:G:T	50	100	1	0.02306
14:71266416:A:C	50	100	0.97	0.01634
14:71266603:A:T	50	100	1	0.185
14:71266658:G:A	50	100	1	0.1905
14:71266718:A:G	50	98	0.98	0.177
14:71266789:T:C	50	100	1	0.1216
14:71267073:G:A	50	100	1	0.1345
14:71267718:G:A	50	100	1	0.02778
14:71267857:A:G	50	98	0.99	0.0797
14:71268223:G:A	50	100	1	0.01997
14:71268275:G:A	50	100	1	0.1216
14:71268426:C:T	50	100	1	0.01035
14:71268434:A:C	50	98	0.98	0.1703
14:71268701:G:C	50	100	1	0.1191
14:71268748:C:G	50	100	1	0.01816
14:71268902:T:G	50	100	1	0.02288
14:71268904:A:G	50	98	0.99	0.386
14:71269593:A:T	50	100	1	0.02288
14:71269632:A:G	50	100	1	0.01307
14:71270163:C:T	50	100	1	0.02288
14:71270561:T:C	50	100	1	0.1356
14:71270597:A:G	50	98	0.97	0.1641
14:71271162:A:C	50	100	1	0.01943
14:71271317:G:A	50	100	1	0.02741
14:71272417:C:T	49	100	1	0.1333
14:71272421:T:C	49	98	0.98	0.4533
14:71272422:C:G	50	98	0.97	0.1716
14:71272423:C:A	50	100	1	0.02741
14:71272425:C:T	50	100	1	0.1204
14:71272482:G:A	50	100	1	0.02306
14:71272487:T:C	50	100	1	0.134
14:71272962:C:T	50	100	1	0.01271
14:71273207:C:T	50	100	1	0.1941
14:71273398:A:G	50	98	0.98	0.3317
14:71273483:C:T	50	100	1	0.02796
14:71273515:T:C	50	100	1	0.01289
14:71276206:A:G	50	100	0.99	0.1874
14:71277072:C:T	50	100	0.99	0.1227
14:71277159:G:A	50	100	0.9	0.06445
14:71277266:A:G	50	100	1	0.01235
14:71277912:C:T	50	100	0.96	0.05519
14:71278491:C:T	50	100	1	0.02033
14:71278766:C:T	50	98	1	0.01489
14:71279177:T:C	50	100	1	0.07553
14:71279270:A:G	50	100	1	0.02941
14:71280314:C:T	50	100	0.99	0.1175
14:71280506:G:T	50	100	1	0.1175
14:71281297:A:G	50	100	0.96	0.01107
14:71281557:T:A	50	100	0.97	0.05719
14:71281595:G:A	50	100	1	0.01489
14:71281636:T:C	50	100	1	0.193
14:71281741:T:A	50	100	1	0.02941
14:71282471:A:G	50	100	1	0.02887
14:71282749:C:T	50	100	0.98	0.465
14:71284403:C:T	50	100	0.98	0.09985
14:71284595:T:A	50	100	1	0.02015
14:71284811:G:A	50	100	1	0.1227
14:71285237:C:G	50	100	0.97	0.02142
14:71285619:G:A	50	100	1	0.1358
14:71285627:C:T	50	100	1	0.1952
14:71285643:A:T	50	100	1	0.1229
14:71286034:T:C	50	100	1	0.0374
14:71286073:T:C	50	100	0.99	0.1541
14:71287804:A:C	50	100	1	0.0305
14:71288391:T:C	50	100	1	0.03958
14:71289309:C:T	50	100	1	0.0374
14:71289513:A:G	50	100	1	0.0305
14:71289562:G:A	50	100	1	0.03141
14:71289641:A:G	50	100	1	0.1233
14:71289966:A:C	50	100	1	0.1231
14:71290037:T:G	50	100	1	0.1959
14:71290534:A:T	50	100	1	0.1959
14:71290962:C:T	50	100	1	0.1233
14:71291356:A:G	50	100	1	0.0305
14:71291881:G:A	50	100	1	0.1233
14:71291977:C:T	50	100	1	0.01344
14:71292899:C:A	50	100	1	0.1233
14:71293178:T:G	50	100	1	0.1233
14:71293224:G:T	50	100	0.99	0.2331
14:71293233:T:C	50	100	1	0.1963
14:71293705:C:T	50	100	1	0.1233
14:71293829:A:T	50	100	1	0.1233
14:71294772:G:A	50	100	0.95	0.01053
14:71294860:A:G	50	100	1	0.1233
14:71295579:G:T	50	100	1	0.1235
14:71295656:A:G	50	100	1	0.02015
14:71295825:C:T	50	100	1	0.1235
14:71295852:A:G	50	100	1	0.1959
14:71295906:T:C	50	100	1	0.1233
14:71297590:A:G	50	100	0.98	0.01598
14:71297796:C:A	50	100	0.98	0.02052
14:71298060:C:T	50	100	1	0.1231
14:71298263:C:T	50	100	0.98	0.0207
14:71298519:C:T	50	100	0.99	0.1362
14:71298790:T:A	50	100	1	0.1959
14:71299193:A:G	50	100	1	0.1233
14:71299958:G:A	50	100	1	0.1233
14:71301124:C:G	50	100	1	0.1231
14:71301131:T:C	50	100	1	0.1233
14:71301356:C:T	50	100	1	0.1235
14:71302649:T:G	50	100	0.96	0.1229
14:71303121:G:C	50	100	0.98	0.02088
14:71303272:T:C	50	100	1	0.1233
14:71303768:C:G	50	100	1	0.1946
14:71303993:T:A	50	100	1	0.1233
14:71304502:T:C	50	100	1	0.02052
14:71304708:C:T	50	100	0.98	0.09168
14:71305204:C:T	50	100	1	0.1235
14:71305250:C:G	50	100	1	0.1235
14:71305766:C:T	50	100	0.99	0.08351
14:71306010:C:A	50	100	1	0.1236
14:71306780:C:T	50	100	0.99	0.1954
14:71307207:C:G	50	100	0.98	0.01362
14:71307335:T:G	50	100	1	0.1233
14:71307501:C:A	50	100	1	0.0305
14:71307666:A:C	50	100	1	0.03123
14:71308091:G:T	50	100	0.94	0.06481
14:71309076:T:C	50	100	1	0.242
14:71309131:C:T	50	100	1	0.05574
14:71310051:T:C	50	100	1	0.02015
14:71310217:C:G	50	100	1	0.1236
14:71310374:G:A	50	100	1	0.02015
14:71310376:C:A	50	100	1	0.1233
14:71311534:T:C	50	100	1	0.0305
14:71311622:T:A	50	100	0.99	0.04158
14:71311785:T:G	50	100	0.97	0.04067
14:71311918:A:T	50	92	0.96	0.3008
14:71311920:T:A	50	94	0.82	0.02451
14:71312366:G:A	50	100	0.99	0.124
14:71313870:G:A	50	100	1	0.1948
14:71314024:C:T	50	100	1	0.1235
14:71314041:C:G	50	100	1	0.1235
14:71314051:C:T	50	100	1	0.1236
14:71314240:A:G	50	100	1	0.1236
14:71314526:G:A	50	100	0.99	0.01362
14:71315996:G:A	50	100	0.99	0.3738
14:71318183:A:T	50	100	0.99	0.09659
14:71318224:C:T	44	95.5	0.91	0.0236
14:71318485:T:G	50	100	1	0.1236
14:71318559:A:G	50	100	1	0.1946
14:71319174:G:T	50	100	1	0.03922
14:71319550:G:C	50	100	1	0.02015
14:71319649:C:T	50	100	1	0.01561
14:71319775:G:A	50	100	0.98	0.2667
14:71319831:G:A	50	100	1	0.0305
14:71320723:C:A	50	100	1	0.03976
14:71320910:G:A	50	100	0.98	0.02106
14:71321130:C:T	50	100	1	0.03958
14:71321306:A:T	50	100	1	0.01434
14:71322229:C:T	50	100	1	0.1946
14:71323030:C:T	50	100	1	0.07008
14:71323091:A:G	50	100	0.97	0.09259
14:71323145:T:C	50	100	1	0.1948
14:71323149:C:G	50	100	0.99	0.492
14:71323266:G:A	50	100	1	0.0305
14:71323988:C:G	50	100	1	0.01943
14:71324052:T:C	50	100	1	0.0305
14:71324453:G:C	50	100	1	0.1235
14:71324986:C:T	50	100	1	0.02015
14:71325064:G:A	50	100	1	0.01943
14:71325208:A:G	50	100	1	0.03994
14:71325286:T:C	50	100	0.95	0.0167
14:71326272:G:A	50	100	1	0.03758
14:71326472:C:G	50	100	0.99	0.4969
14:71327151:C:T	50	100	1	0.02052
14:71327327:G:A	50	100	1	0.01943
14:71327602:G:T	50	100	1	0.02959
14:71327862:A:T	50	100	1	0.03195
14:71328028:A:G	50	100	1	0.07008
14:71329534:G:A	50	100	1	0.01362
14:71329724:C:T	50	100	1	0.1943
14:71331003:T:A	50	100	1	0.01362
14:71331115:G:A	50	100	1	0.02015
14:71332237:G:A	50	100	0.99	0.0256
14:71332458:T:G	50	100	1	0.2179
14:71332956:A:T	50	100	1	0.04466
14:71333998:C:T	50	100	1	0.03032
14:71334700:G:A	50	100	1	0.03032
14:71335633:A:G	50	100	1	0.02941
14:71335942:A:G	50	100	1	0.01144
14:71336552:A:G	50	100	0.98	0.01162
14:71336700:C:A	50	100	1	0.02015
14:71337482:G:A	50	100	1	0.02015
14:71337649:C:T	50	100	1	0.03032
14:71339026:C:T	50	100	1	0.01362
14:71340010:G:A	50	100	1	0.05919
14:71340334:A:G	50	100	1	0.0158
14:71340963:G:C	50	100	1	0.03032
14:71340996:A:G	50	100	1	0.03086
14:71341468:G:C	50	100	1	0.4909
14:71341866:G:A	50	100	1	0.1939
14:71344809:G:T	50	100	1	0.1233
14:71345098:G:T	50	100	1	0.0305
14:71345697:G:A	50	100	0.99	0.2349
14:71347437:A:G	50	100	0.99	0.03958
14:71348264:A:G	50	100	1	0.0216
14:71348330:A:C	50	100	0.98	0.0207
14:71348475:A:G	50	100	0.95	0.04085
14:71348613:C:A	50	100	1	0.0285
14:71350109:G:A	50	100	1	0.0158
14:71350580:A:G	50	100	0.99	0.0236
14:71350821:A:G	50	100	0.98	0.2665
14:71350969:G:A	50	100	1	0.4218
14:71352454:A:G	50	100	1	0.02015
14:71352648:C:T	50	100	0.98	0.02269
14:71353717:A:G	50	100	1	0.4223
14:71354109:A:G	50	100	1	0.4237
14:71354246:G:A	50	98	1	0.1231
14:71354560:A:T	50	100	1	0.02832
14:71356671:G:T	50	100	1	0.4985
14:71357264:T:G	50	100	1	0.1235
14:71357618:G:A	50	100	1	0.02832
14:71357632:G:A	50	100	1	0.02015
14:71357783:A:G	49	100	1	0.03958
14:71357813:T:C	49	100	0.98	0.2427
14:71358165:A:G	50	100	1	0.01017
14:71358396:T:C	50	100	1	0.1235
14:71358769:A:T	50	100	0.98	0.04067
14:71358974:G:A	50	100	0.98	0.01525
14:71359386:A:G	50	100	1	0.02033
14:71359411:A:G	50	100	1	0.1064
14:71359830:T:C	50	100	1	0.02451
14:71360070:A:G	50	100	1	0.4216
14:71360408:C:T	50	100	1	0.0679
14:71360906:G:A	50	100	0.98	0.01525
14:71361128:T:G	50	100	1	0.0679
14:71361290:C:T	50	100	1	0.06772
14:71362160:C:T	50	100	0.98	0.01616
14:71362430:T:C	50	100	1	0.01961
14:71364586:C:T	50	100	0.99	0.08025
14:71364948:T:C	49	100	1	0.1233
14:71364966:C:G	50	100	0.98	0.1231
14:71365809:T:C	50	100	1	0.02832
14:71366138:G:A	50	100	1	0.4241
14:71366524:C:G	50	100	1	0.4241
14:71366877:T:C	50	100	1	0.03994
14:71367493:G:A	50	98	1	0.1917
14:71367605:G:C	49	100	0.99	0.1058
14:71368227:G:A	50	100	1	0.02832
14:71368465:C:T	34	91.2	0.98	0.02269
14:71369540:T:G	36	97.2	1	0.03994
14:71369836:A:C	43	100	0.91	0.07298
14:71370070:G:A	31	80.6	1	0.4929
14:71370137:A:G	47	100	1	0.02832
14:71370645:T:C	50	100	0.93	0.01725
14:71370762:A:C	50	100	1	0.2914
14:71372542:C:G	50	100	1	0.01652
14:71372807:A:G	50	100	1	0.1231
14:71373090:T:C	50	100	1	0.4225
14:71373204:G:A	50	98	1	0.4909
14:71373520:G:A	50	100	1	0.02832
14:71374270:T:A	50	100	1	0.02832
14:71374760:C:T	50	100	1	0.1233
14:71376012:C:T	50	100	1	0.1923
14:71376918:C:G	50	98	0.99	0.4907
14:71377019:T:G	50	100	1	0.02052
14:71377106:C:T	49	100	1	0.02033
14:71377127:C:T	50	100	1	0.1231
14:71377164:C:T	49	100	1	0.02741
14:71377176:T:G	49	100	1	0.01089
14:71377271:G:A	49	100	0.98	0.04085
14:71377399:A:G	50	100	1	0.06826
14:71377425:A:G	49	100	1	0.06826
14:71377784:G:C	50	100	1	0.1233
14:71379458:C:T	50	100	1	0.02052
14:71380400:A:G	50	100	1	0.1919
14:71381393:C:T	50	100	1	0.1235
14:71382346:G:C	50	100	1	0.02052
14:71382468:A:G	50	100	1	0.1634
14:71382591:T:C	50	100	1	0.1235
14:71383023:A:G	50	100	1	0.1928
14:71384479:C:T	50	100	1	0.02832
14:71385195:C:T	50	100	1	0.2725
14:71385826:T:C	50	100	1	0.01961
14:71386576:T:C	50	100	1	0.4973
14:71386808:C:T	50	100	1	0.1019
14:71387705:G:A	50	100	1	0.02015
14:71388617:A:T	50	100	1	0.1244
14:71388782:G:C	50	100	1	0.02832
14:71389467:G:A	50	100	1	0.1935
14:71390203:C:T	50	100	1	0.0207
14:71390710:G:A	50	100	1	0.1244
14:71391231:C:G	50	98	0.98	0.02524
14:71391252:G:A	50	100	1	0.02832
14:71391395:G:A	50	100	1	0.03613
14:71391655:C:T	50	100	1	0.1245
14:71391797:A:G	50	100	0.98	0.09659
14:71392159:C:A	50	100	1	0.01035
14:71392276:C:T	50	100	1	0.01834
14:71393134:G:T	50	100	1	0.06409
14:71393141:G:A	50	100	1	0.1937
14:71393327:A:G	50	100	1	0.02814
14:71393601:C:T	50	100	1	0.1245
14:71393812:C:A	50	100	1	0.1245
14:71393845:C:T	50	100	1	0.02814
14:71394561:C:T	50	100	1	0.1244
14:71394986:A:G	50	100	1	0.494
14:71395795:A:G	50	100	0.78	0.02578
14:71396686:G:A	50	100	1	0.02741
14:71397732:C:T	50	100	1	0.2487
14:71397923:A:G	49	100	1	0.02306
14:71399320:G:A	50	100	1	0.02269
14:71400428:T:C	50	100	0.92	0.07026
14:71400558:T:C	50	100	1	0.1244
14:71400807:T:A	50	100	1	0.02814
14:71400898:A:T	50	100	1	0.02269
14:71402829:G:C	50	100	1	0.1645
14:71402967:G:C	50	100	1	0.1244
14:71403514:C:T	50	100	1	0.1245
14:71404063:A:G	50	100	1	0.01761
14:71404123:G:T	50	100	1	0.01452
14:71405356:G:C	50	100	1	0.1244
14:71406235:A:G	50	98	1	0.01126
14:71406362:G:C	50	100	0.98	0.02505
14:71406641:T:C	50	100	1	0.02415
14:71406831:A:C	50	100	1	0.0719
14:71407701:T:C	50	100	1	0.3459
14:71407921:A:G	50	100	1	0.3729
14:71409121:G:A	50	100	0.97	0.1013
14:71409192:A:G	50	100	1	0.08842
14:71410781:G:A	50	100	0.96	0.104
14:71411282:A:G	50	100	0.98	0.0541
14:71411751:A:C	50	100	1	0.1245
14:71413376:A:G	50	100	1	0.1245
14:71413819:A:C	50	100	1	0.02941
14:71414022:G:C	50	100	1	0.1245
14:71414295:C:G	50	100	0.97	0.02505
14:71414785:C:G	50	100	1	0.1247
14:71415418:A:G	50	100	1	0.02923
14:71415809:C:T	50	100	1	0.03032
14:71416371:G:T	50	100	1	0.1245
14:71416783:A:G	50	100	1	0.1467
14:71417850:G:T	50	100	1	0.1467
14:71418125:T:C	50	100	1	0.02832
14:71418939:G:A	50	100	1	0.02832
14:71419091:C:T	50	100	1	0.02832
14:71419583:C:T	50	100	1	0.1247
14:71419658:C:T	50	100	1	0.1247
14:71419789:G:A	50	98	1	0.1249
14:71419817:A:G	50	100	1	0.4916
14:71420786:T:C	50	100	1	0.4786
14:71420882:C:T	50	100	1	0.4782
14:71421097:G:A	50	100	1	0.1244
14:71421151:G:A	50	100	1	0.1245
14:71421760:C:G	50	100	1	0.03195
14:71421782:A:G	50	100	1	0.4987
14:71421913:G:A	50	100	0.98	0.2642
14:71422442:A:G	50	100	1	0.02923
14:71423050:G:A	50	100	1	0.1244
14:71425431:T:G	50	100	0.98	0.01471
14:71425851:T:C	50	100	1	0.1463
14:71426038:G:A	50	100	0.94	0.06954
14:71432071:T:C	50	100	1	0.1245
14:71433647:A:G	50	100	1	0.1244
14:71433684:C:A	50	100	0.98	0.02251
14:71434521:C:G	50	100	1	0.03903
14:71435342:C:T	50	100	1	0.1245
14:71436999:C:T	50	100	1	0.01997
14:71437042:G:A	50	100	1	0.03268
14:71437200:T:A	50	100	1	0.02687
14:71439098:C:G	50	100	1	0.1247
14:71439671:C:G	50	100	1	0.02288
14:71439702:G:A	50	100	1	0.04938
14:71440481:C:T	50	100	1	0.4966
14:71440578:G:A	50	100	1	0.1258
14:71442885:A:C	50	100	1	0.0285
14:71443137:C:T	50	100	1	0.1245
14:71443870:T:A	50	100	1	0.1245
14:71445010:A:G	50	98	1	0.03649
14:71445319:A:C	50	100	0.99	0.04085
14:71446728:G:A	50	100	1	0.02832
14:71447153:A:T	50	100	1	0.2629
14:71447361:C:T	50	100	0.98	0.04067
14:71447707:G:T	50	100	1	0.2596
14:71447986:G:A	50	100	0.9	0.01797
14:71448986:A:G	50	100	1	0.146
14:71450206:A:G	50	100	1	0.1245
14:71451446:C:T	50	100	1	0.02088
14:71451704:C:T	50	100	1	0.1465
14:71453868:C:G	50	100	1	0.0915
14:71454296:G:A	50	100	1	0.268
14:71454859:G:A	50	100	1	0.1467
14:71456176:T:G	50	100	1	0.1244
14:71456621:T:C	50	100	1	0.4866
14:71456632:G:A	50	100	1	0.1245
14:71456975:C:T	50	100	1	0.1255
14:71457330:C:T	50	100	1	0.1245
14:71458612:T:C	50	100	1	0.2458
14:71459538:G:A	50	100	1	0.0276
14:71460183:A:G	50	100	1	0.0532
14:71460201:G:A	50	98	1	0.03649
14:71461233:C:T	50	100	1	0.0207
14:71461420:G:A	50	100	0.9	0.06899
14:71462658:G:T	50	100	1	0.0207
14:71464361:G:A	50	100	1	0.08987
14:71464420:A:T	50	100	1	0.065
14:71464498:C:T	50	100	1	0.065
14:71465627:A:G	50	100	1	0.02288
14:71465665:C:T	50	100	1	0.06409
14:71465768:G:A	50	100	0.93	0.01561
14:71466980:A:T	50	100	1	0.05592
14:71466999:G:A	50	100	0.96	0.01598
14:71468181:C:G	50	100	1	0.01561
14:71468439:C:T	49	100	1	0.1244
14:71468796:G:A	50	100	1	0.1244
14:71468882:C:T	50	100	0.99	0.09713
14:71469568:G:A	50	100	1	0.02923
14:71470722:C:T	50	100	1	0.1244
14:71472154:G:A	50	100	1	0.03704
14:71472506:A:G	50	100	1	0.02923
14:71473175:A:T	50	100	0.99	0.0955
14:71473864:A:T	50	100	1	0.1244
14:71473902:A:G	50	100	1	0.1244
14:71474210:G:A	50	100	1	0.0118
14:71474418:A:C	50	100	1	0.4967
14:71474864:C:T	50	100	0.99	0.04067
14:71475262:A:T	50	100	1	0.1462
14:71476152:A:G	50	100	0.99	0.02088
14:71476447:A:G	50	100	0.99	0.04085
14:71478220:A:G	50	100	1	0.1832
14:71478484:T:C	50	100	1	0.01834
14:71478520:T:C	50	100	1	0.02215
14:71479142:A:G	50	100	1	0.03922
14:71480209:A:G	50	100	0.95	0.02378
14:71480626:G:A	50	100	1	0.02941
14:71480832:A:G	50	100	1	0.02288
14:71483469:A:G	50	100	1	0.02959
14:71485082:T:C	50	100	1	0.02215
14:71485537:C:T	50	100	1	0.1244
14:71486728:C:G	50	100	0.99	0.08043
14:71486860:C:T	50	100	1	0.4962
14:71487720:G:A	50	100	1	0.02905
14:71489245:T:C	50	100	1	0.02342
14:71489424:A:C	50	100	1	0.1752
14:71489553:T:C	50	100	1	0.1752
14:71489592:C:A	50	100	1	0.4946
14:71490645:C:T	50	100	1	0.1244
14:71491547:G:T	50	100	0.95	0.01144
14:71492005:C:T	50	100	1	0.01235
14:71493895:T:C	50	100	0.99	0.02996
14:71495002:A:G	50	100	0.93	0.02814
14:71495394:T:C	50	100	1	0.03086
14:71495677:G:T	50	100	1	0.1244
14:71495914:G:A	32	90.6	0.67	0.01852
14:71496711:A:G	50	100	1	0.4936
14:71496786:T:C	50	100	1	0.1244
14:71496860:T:G	50	100	1	0.01561
14:71497380:C:T	50	100	1	0.4936
14:71497585:A:T	50	98	1	0.04521
14:71497689:G:C	50	100	1	0.1445
14:71497804:G:A	50	100	1	0.1253
14:71500030:T:C	50	100	1	0.01398
14:71501432:A:G	50	100	0.98	0.05102
14:71502253:A:T	50	82	0.77	0.06137
14:71502255:A:T	48	85.4	0.84	0.2834
14:71502257:T:A	45	95.6	0.81	0.04793
14:71503350:A:C	50	100	0.99	0.02052
14:71503553:A:C	50	100	1	0.03068
14:71503908:A:G	50	100	1	0.1242
14:71504032:T:C	50	100	1	0.02288
14:71505201:C:T	50	100	0.99	0.02052
14:71505557:A:G	50	100	1	0.02233
14:71505629:A:C	50	100	0.93	0.01561
14:71505971:A:C	46	95.7	0.99	0.2404
14:71506111:A:G	50	100	1	0.0305
14:71510882:A:G	50	100	0.99	0.0305
14:71513007:G:C	50	100	1	0.1244
14:71513039:C:T	50	100	1	0.1443
14:71513519:G:A	50	100	1	0.124
14:71514027:A:T	50	100	1	0.1244
14:71514981:T:A	50	100	1	0.09786
14:71516133:A:G	50	98	0.99	0.3241
14:71516579:G:A	50	100	1	0.124
14:71516921:T:C	50	100	1	0.1757
14:71516927:T:C	50	100	1	0.1545
14:71517040:C:T	50	100	1	0.1238
14:71517988:G:C	50	100	1	0.1445
14:71518953:A:T	50	100	1	0.1445
14:71519214:T:C	50	100	1	0.1445
14:71519828:T:C	50	100	1	0.1449
14:71520348:A:G	50	100	1	0.09731
14:71520657:T:G	50	100	1	0.1244
14:71521176:A:G	50	100	1	0.01979
14:71521540:A:G	50	100	0.89	0.02397
14:71523216:C:T	50	100	1	0.1737
14:71524959:T:A	50	100	1	0.1745
14:71526392:A:G	50	98	1	0.0394
14:71527232:C:T	50	100	0.96	0.01688
14:71527522:A:G	50	100	1	0.01489
14:71528630:G:A	50	100	1	0.02052
14:71528985:G:A	49	100	1	0.03686
14:71530877:G:A	50	100	0.97	0.1245
14:71531006:A:G	50	100	0.99	0.1745
14:71533101:C:G	50	100	1	0.03922
14:71533491:A:T	50	100	1	0.08932
14:71533777:A:C	50	100	0.98	0.02378
14:71533811:T:C	50	100	1	0.05265
14:71533824:A:G	50	100	1	0.01598
14:71534579:A:T	50	100	1	0.1269
14:71534897:T:G	50	100	1	0.1253
14:71535225:A:G	50	100	0.95	0.02505
14:71536507:G:A	50	100	1	0.124
14:71536679:A:G	50	100	1	0.02088
14:71538090:C:T	50	100	1	0.03686
14:71538677:G:A	50	100	1	0.09731
14:71538742:T:A	50	100	1	0.02269
14:71539279:T:C	50	100	1	0.03032
14:71540027:C:T	50	100	1	0.1249
14:71540737:A:T	50	100	1	0.124
14:71542267:C:A	50	100	1	0.01598
14:71542479:C:T	50	100	1	0.124
14:71543028:G:C	50	100	1	0.1354
14:71543282:G:A	50	98	0.97	0.2849
14:71543409:G:T	50	100	1	0.1345
14:71543868:C:T	50	92	0.96	0.3284
14:71543948:T:C	50	100	0.98	0.1153
14:71543950:T:C	50	100	1	0.01561
14:71543976:C:T	50	98	1	0.1187
14:71544170:T:C	50	100	1	0.01598
14:71544431:C:A	50	100	1	0.124
14:71545067:T:C	50	100	1	0.4891
14:71545502:T:A	50	100	1	0.1345
14:71546114:A:G	50	100	1	0.02778
14:71547289:T:G	50	98	1	0.4951
14:71547827:A:G	50	100	1	0.4895
14:71547945:G:A	50	100	1	0.02052
14:71548061:T:C	50	100	1	0.124
14:71548907:G:A	49	98	1	0.06572
14:71549289:C:G	50	100	1	0.1349
14:71549896:G:T	50	100	1	0.1434
14:71550122:G:A	50	100	0.96	0.02796
14:71552391:A:G	50	100	1	0.124
14:71552440:G:A	50	100	0.99	0.04829
14:71553167:A:G	50	100	1	0.0394
14:71554173:A:G	50	98	1	0.03903
14:71554603:T:C	50	100	1	0.01761
14:71554782:G:A	50	100	1	0.1425
14:71556033:G:A	50	100	1	0.1443
14:71556174:A:G	50	100	1	0.3805
14:71556458:C:G	50	100	1	0.1334
14:71556655:G:A	50	100	1	0.484
14:71556665:C:T	50	100	1	0.02941
14:71556772:T:C	50	100	1	0.1247
14:71557580:A:C	50	100	1	0.01071
14:71558172:T:C	50	100	1	0.1242
14:71558235:G:A	50	100	0.98	0.04085
14:71558361:G:T	50	100	1	0.1253
14:71558934:T:C	50	100	0.91	0.06373
14:71559503:G:T	50	100	1	0.02088
14:71560397:T:C	50	100	0.98	0.04121
14:71560708:G:A	50	100	1	0.4946
14:71562198:A:G	50	100	1	0.1255
14:71562705:A:G	50	100	1	0.03885
14:71562719:A:G	50	100	0.99	0.1351
14:71563362:T:C	50	98	0.94	0.07988
14:71563838:G:A	50	100	1	0.1258
14:71563848:T:C	50	100	1	0.01743
14:71564081:G:A	50	100	1	0.02487
14:71564092:G:A	50	100	1	0.1258
14:71564346:A:C	50	100	1	0.0256
14:71564846:A:C	50	100	1	0.1245
14:71564852:A:C	50	100	1	0.01089
14:71565610:A:T	50	100	1	0.02197
14:71567520:C:G	50	100	1	0.03686
14:71567581:T:A	50	100	1	0.03595
14:71567777:A:G	48	100	1	0.4791
14:71568135:G:A	50	100	1	0.484
14:71570421:C:T	50	100	1	0.02796
14:71570491:C:T	50	98	0.99	0.1013
14:71570817:C:T	50	100	1	0.1249
14:71571174:A:C	50	100	1	0.01979
14:71572646:G:T	50	100	0.98	0.02487
14:71572718:C:G	50	100	0.99	0.01489
14:71572972:G:A	50	100	0.99	0.1269
14:71573793:G:A	50	100	1	0.0256
14:71573808:G:A	50	100	1	0.1258
14:71574045:G:A	49	100	0.98	0.04103
14:71574435:G:A	50	100	0.98	0.04793
14:71574662:G:C	50	100	1	0.09259
14:71574717:A:G	50	100	1	0.1284
14:71574726:C:G	50	100	0.99	0.1086
14:71574741:A:G	50	100	1	0.09713
14:71574939:T:G	50	100	1	0.03686
14:71576330:T:A	49	100	0.98	0.04121
14:71576483:A:G	50	100	1	0.1264
14:71576912:G:A	50	100	1	0.01634
14:71577830:C:T	50	100	1	0.1354
14:71578011:T:G	50	100	1	0.1265
14:71578827:C:G	50	100	1	0.1265
14:71579710:A:G	50	100	0.96	0.02088
14:71579779:C:A	50	100	1	0.126
14:71580730:A:T	50	100	0.96	0.02088
14:71581516:G:A	50	100	0.99	0.2593
14:71583445:C:T	50	98	1	0.146
14:71585593:G:C	50	100	1	0.1293
14:71586380:G:A	50	100	1	0.1258
14:71588661:C:T	50	100	1	0.01253
14:71588751:A:C	50	100	1	0.1336
14:71590040:A:T	47	87.2	0.84	0.1053
14:71590042:A:T	45	84.4	0.89	0.1371
14:71590044:A:T	44	81.8	0.89	0.1645
14:71590638:G:A	50	100	1	0.1454
14:71591062:G:A	50	100	1	0.02796
14:71592834:G:A	50	100	1	0.1256
14:71593130:G:A	50	100	1	0.01235
14:71594064:T:C	50	100	0.98	0.01434
14:71595001:C:T	50	100	1	0.1358
14:71596520:T:C	50	100	0.99	0.08769
14:71596718:A:G	50	100	1	0.01979
14:71596967:A:G	50	100	0.98	0.03704
14:71597379:G:A	50	100	0.99	0.3442
14:71597653:G:C	50	100	0.9	0.06409
14:71598993:G:A	50	100	0.98	0.04103
14:71599207:A:G	50	100	1	0.0512
14:71599410:G:C	50	100	1	0.1247
14:71599611:C:T	50	100	0.94	0.01707
14:71599739:G:A	50	100	1	0.1267
14:71600037:A:C	50	100	0.96	0.02197
14:71601944:C:G	50	100	0.99	0.01289
14:71602371:A:T	50	100	0.95	0.01743
14:71606253:A:G	50	100	0.99	0.4784
14:71606705:A:G	50	100	1	0.1256
14:71606735:C:A	50	100	0.98	0.4991
14:71607710:G:A	50	100	0.99	0.486
14:71608882:A:T	50	100	0.99	0.09005
14:71612101:T:C	50	100	0.98	0.04121
14:71612144:T:A	50	100	1	0.09441
14:71613483:G:A	50	100	1	0.02796
14:71615780:G:A	50	100	1	0.01725
14:71616723:A:G	50	98	1	0.1069
14:71616724:A:G	50	100	1	0.1253
14:71618079:C:G	50	100	1	0.09168
14:71618257:C:T	50	100	1	0.01616
14:71620000:T:C	50	100	0.99	0.0984
14:71620321:G:A	50	100	0.99	0.2367
14:71620835:G:T	50	98	1	0.0138
14:71622049:C:T	50	100	1	0.02796
14:71622239:A:G	50	100	0.99	0.4782
14:71623113:G:A	50	100	0.95	0.02124
14:71623788:T:G	50	100	0.98	0.1238
14:71627227:C:T	49	100	1	0.08406
14:71630668:A:G	50	100	1	0.01598
14:71633160:C:A	50	82	0.88	0.4448
14:71633165:C:A	50	96	0.9	0.193
14:71633170:C:A	49	98	1	0.03758
14:71633247:A:G	50	100	1	0.1249
14:71633755:A:T	50	100	0.99	0.1206
14:71633858:A:G	50	100	1	0.01979
14:71635048:C:T	50	100	0.99	0.2447
14:71637341:A:G	50	100	1	0.01634
14:71640669:G:T	50	100	0.99	0.02869
14:71641639:T:C	50	100	1	0.1316
14:71641655:G:A	50	100	1	0.2333
14:71641710:G:A	50	100	1	0.09368
14:71642553:C:A	50	100	1	0.1256
14:71643653:G:A	50	100	0.98	0.04103
14:71645162:T:C	50	100	0.97	0.01852
14:71645916:T:C	50	100	0.96	0.04357
14:71646322:G:T	50	100	0.98	0.04121
14:71646412:A:G	50	100	0.99	0.07607
14:71646559:A:T	50	100	0.97	0.02233
14:71647421:T:G	50	98	1	0.3152
14:71647666:C:T	50	100	1	0.01053
14:71650173:T:A	50	100	0.99	0.08188
14:71650439:T:C	50	100	0.99	0.06373
14:71653646:C:G	50	100	1	0.1247
14:71655519:A:G	50	98	0.98	0.04139
14:71656291:C:T	50	100	0.99	0.1124
14:71657454:A:G	50	100	0.98	0.02179
14:71662752:C:T	50	100	1	0.02796
14:71665007:C:G	50	100	0.96	0.02596
14:71665318:G:A	50	100	1	0.01235
14:71665826:T:G	50	100	0.99	0.063
14:71666351:G:A	50	100	1	0.02796
14:71666932:G:A	50	100	0.86	0.06881
14:71669046:G:C	50	100	1	0.0236
14:71670078:T:C	50	100	0.98	0.01289
14:71670667:C:T	50	100	1	0.02433
14:71671767:A:G	50	100	1	0.02142
14:71671942:T:C	50	98	0.82	0.04648
14:71673942:A:T	50	100	1	0.1247
14:71674252:C:T	50	100	1	0.02977
14:71674560:G:T	50	100	0.99	0.0285
14:71674786:G:A	50	100	1	0.01743
14:71674888:G:A	50	100	1	0.01888
14:71674966:C:T	50	100	0.96	0.01616
14:71675105:T:C	50	100	1	0.01616
14:71675388:C:A	50	100	0.99	0.02179
14:71677647:T:G	50	100	0.98	0.04285
14:71677650:A:T	50	98	0.98	0.04321
14:71679668:G:A	50	100	0.95	0.02796
14:71680726:G:A	50	100	1	0.1249
14:71681330:G:A	50	100	1	0.2436
14:71681410:A:C	50	100	1	0.02796
14:71682930:C:T	50	98	1	0.4893
14:71685893:G:A	50	100	1	0.02433
14:71685896:G:A	50	100	0.95	0.04339
14:71686045:A:G	50	98	0.97	0.04103
14:71686724:T:G	50	100	1	0.4724
14:71686976:A:G	50	100	1	0.1247
14:71688392:G:T	50	100	1	0.09405
14:71688770:T:C	50	100	1	0.01888
14:71689260:A:G	50	98	0.94	0.04103
14:71689743:A:G	49	100	0.88	0.06445
14:71689919:C:T	50	100	0.92	0.01107
14:71690016:T:C	50	100	1	0.02052
14:71690889:T:C	50	100	1	0.09568
14:71691323:G:A	50	100	1	0.01017
14:71691483:A:G	50	100	1	0.02197
14:71692121:A:T	50	100	1	0.06736
14:71692257:A:G	50	100	1	0.4365
14:71692716:G:A	50	100	0.9	0.02469
14:71692944:T:C	50	94	0.96	0.2925
14:71693604:T:C	50	100	1	0.1244
14:71694155:T:C	50	100	0.99	0.02524
14:71694553:C:G	50	100	1	0.04448
14:71696184:A:G	50	100	1	0.3589
14:71696261:T:C	50	100	0.98	0.124
14:71697945:C:A	50	92	1	0.4793
14:71698235:A:C	50	100	1	0.4873
14:71698491:A:G	50	100	1	0.4837
14:71699547:T:C	50	98	0.98	0.1024
14:71699867:A:G	50	98	0.96	0.1202
14:71700878:C:A	50	100	1	0.02705
14:71701231:C:G	50	100	1	0.02741
14:71701360:G:A	50	100	0.95	0.02596
14:71701978:G:A	50	100	0.98	0.2131
14:71703041:G:A	50	100	1	0.2122
14:71704252:G:A	50	98	1	0.2794
14:71704540:A:G	50	100	1	0.01289
14:71705046:G:T	50	100	0.98	0.01743
14:71705701:G:A	50	100	1	0.2111
14:71705959:C:T	50	100	1	0.02433
14:71706696:T:C	50	100	1	0.2378
14:71707237:C:T	50	100	1	0.4584
14:71710218:G:A	50	100	1	0.4996
14:71710336:T:G	50	100	0.95	0.04884
14:71713153:G:A	50	100	1	0.01725
14:71713825:C:T	50	100	1	0.02233
14:71715602:C:A	50	100	1	0.01053
14:71715627:T:A	50	100	0.99	0.08007
14:71715870:C:G	50	100	1	0.01289
14:71716592:T:C	50	100	1	0.211
14:71717310:C:G	50	100	1	0.01725
14:71718034:G:A	50	100	1	0.08188
14:71718061:G:C	50	100	1	0.03341
14:71719331:C:G	50	100	1	0.01289
14:71719457:C:A	50	100	1	0.4795
14:71719967:C:A	50	100	1	0.2126
14:71721133:T:C	50	100	1	0.2106
14:71722036:A:G	50	100	1	0.1926
14:71722266:A:G	50	100	1	0.01289
14:71723439:G:A	50	100	1	0.4793
14:71724083:T:G	50	100	1	0.01344
14:71724593:C:T	50	100	1	0.01997
14:71725663:C:T	50	100	1	0.09768
14:71727684:C:T	50	100	1	0.07988
14:71728491:A:G	50	100	1	0.02233
14:71728690:C:G	50	100	0.97	0.06863
14:71728888:A:G	50	100	0.98	0.06118
14:71728889:G:T	50	98	1	0.2907
14:71731056:T:C	50	100	0.99	0.2805
14:71731621:C:T	50	100	1	0.01289
14:71731794:A:G	50	100	0.99	0.2137
14:71733160:G:A	50	100	0.99	0.0187
14:71734728:A:C	50	100	1	0.03649
14:71735268:C:A	50	98	1	0.4962
14:71735591:C:T	50	100	1	0.02015
14:71735703:T:C	50	100	1	0.01816
14:71737810:C:T	50	98	0.97	0.0138
14:71738604:T:C	50	98	0.99	0.2406
14:71741821:C:T	50	100	0.99	0.02996
14:71742780:C:A	50	100	0.99	0.1676
14:71743039:C:A	50	100	0.99	0.1674
14:71744039:C:T	50	100	0.97	0.3491
14:71744333:A:T	50	98	1	0.02288
14:71744753:A:C	50	100	1	0.01598
14:71745231:A:T	50	98	0.99	0.2104
14:71746517:G:A	50	100	1	0.01598
14:71746541:G:T	50	100	0.97	0.4303
14:71747045:C:T	50	100	1	0.01289
14:71747143:G:A	50	100	1	0.04394
14:71748073:T:C	50	98	0.99	0.199
14:71748834:T:C	50	100	0.99	0.03032
14:71749454:A:G	50	100	0.98	0.03086
14:71749958:C:A	50	100	0.92	0.3241
14:71750032:C:T	50	98	0.91	0.4403
14:71750824:C:T	50	100	0.96	0.01434
14:71751164:G:A	50	100	0.89	0.01797
14:71751387:A:G	50	96	0.94	0.04975
14:71751628:G:T	50	96	0.86	0.2669
14:71751807:T:C	50	100	0.85	0.1529
14:71752261:T:C	50	100	0.96	0.03468
14:71752429:C:A	50	86	0.77	0.2099
14:71753343:T:C	50	100	0.9	0.1451
14:71753354:G:T	50	98	0.82	0.04339
14:71753452:C:T	50	96	0.89	0.2869
14:71753746:T:G	50	100	0.98	0.01107
14:71754398:T:G	50	98	0.94	0.4116
14:71754791:C:G	50	100	0.99	0.03813
14:71754937:T:A	50	100	0.99	0.03813
14:71755108:T:C	50	100	1	0.01035
14:71755168:A:G	50	98	0.95	0.1333
14:71755270:C:T	50	96	0.95	0.4586
14:71755437:A:G	50	96	0.97	0.1594
14:71755681:A:T	50	100	1	0.03849
14:71756296:G:A	50	96	0.97	0.3364
14:71756300:C:G	49	100	0.94	0.0118
14:71756967:A:G	50	98	0.98	0.3395
14:71757370:T:A	50	100	0.88	0.02342
14:71757673:G:C	50	96	0.72	0.02342
14:71757755:T:C	50	98	0.98	0.2215
14:71757773:C:T	50	100	0.99	0.3339
14:71757859:G:A	50	100	0.96	0.07825
14:71758079:C:A	50	98	0.98	0.1483
14:71758421:C:T	50	96	0.99	0.3266
14:71758645:T:C	50	100	0.98	0.4403
14:71759379:T:A	48	93.8	0.7	0.01235
14:71759458:A:G	50	100	0.99	0.08805
14:71759542:G:A	50	100	1	0.04267
14:71759596:C:A	50	100	0.99	0.1834
14:71759598:T:G	50	100	0.99	0.07662
14:71759625:C:T	50	100	0.99	0.07607
14:71759728:T:C	50	100	0.97	0.063
14:71759791:T:C	50	100	1	0.0394
14:71759877:G:A	50	100	0.99	0.07371
14:71760423:G:A	50	100	0.98	0.05646
14:71760718:G:A	50	100	1	0.06718
14:71760876:C:T	50	100	0.99	0.07625
14:71760894:G:T	50	100	0.98	0.06318
14:71761956:A:C	50	100	0.99	0.08969
14:71762206:T:A	50	100	1	0.2928
14:71762702:C:T	50	100	1	0.1912
14:71762837:G:A	50	100	0.99	0.346
14:71763333:G:A	50	100	1	0.08115
14:71763513:C:A	50	100	1	0.4149
14:71763623:G:T	50	100	1	0.2649
14:71763727:C:T	50	100	1	0.07643
14:71763788:A:G	50	100	1	0.08043
14:71764812:T:C	50	100	1	0.03958
14:71764919:C:G	50	100	1	0.07625
14:71765163:A:C	50	100	1	0.3673
14:71765499:T:C	50	98	1	0.4884
14:71765847:T:C	48	97.9	0.97	0.04194
14:71766177:A:G	50	100	1	0.03849
14:71768781:C:T	50	100	1	0.03831
14:71768812:C:T	50	100	0.98	0.09168
14:71768901:A:T	50	100	0.99	0.3273
14:71769140:C:A	49	100	1	0.1845
14:71770353:A:G	50	100	1	0.01507
14:71770779:G:A	50	100	0.99	0.08097
14:71770840:C:T	50	100	1	0.4005
14:71770954:C:T	50	100	1	0.06118
14:71772017:G:A	50	100	1	0.1825
14:71772072:A:G	50	98	1	0.4003
14:71772141:G:A	50	96	0.98	0.1511
14:71773048:A:G	50	100	1	0.08097
14:71773253:C:A	50	96	0.91	0.0443
14:71773255:G:C	50	100	1	0.08097
14:71773297:G:A	50	100	1	0.01507
14:71774153:G:C	50	100	1	0.2905
14:71774926:C:A	50	100	0.99	0.07861
14:71774941:A:G	50	98	1	0.4011
14:71775263:G:A	50	100	1	0.07607
14:71775264:T:C	50	100	1	0.07898
14:71775597:C:G	50	100	1	0.07589
14:71776265:T:C	50	100	1	0.07625
14:71776367:G:A	50	100	0.94	0.01598
14:71776639:A:G	50	100	1	0.08515
14:71777156:G:A	50	96	1	0.2734
14:71780405:G:T	50	96	1	0.2731
14:71780552:C:G	50	100	1	0.06046
14:71780585:G:A	50	96	1	0.4651
14:71781136:T:A	50	80	0.97	0.1331
14:71781425:C:T	50	100	0.99	0.01924
14:71781689:A:G	50	100	0.98	0.0679
14:71781859:G:A	50	100	1	0.0423
14:71782101:C:T	50	98	1	0.3916
14:71782725:G:A	50	100	1	0.06082
14:71782802:T:A	50	100	0.99	0.08406
14:71783875:G:A	50	100	1	0.0561
14:71783912:C:T	50	100	1	0.06754
14:71784763:T:C	50	100	1	0.06445
14:71785418:C:G	50	98	0.99	0.3704
14:71785422:C:A	50	100	1	0.06082
14:71785425:T:A	50	98	0.98	0.4452
14:71785651:C:T	50	100	1	0.06064
14:71785696:C:T	50	98	1	0.06082
14:71786078:A:G	42	100	1	0.01471
14:71786392:A:C	50	100	1	0.08043
14:71786398:C:T	50	100	1	0.0768
14:71786910:G:A	50	100	0.84	0.01235
14:71787580:C:T	50	100	1	0.07662
14:71787795:C:T	50	98	0.77	0.01071
14:71788179:A:G	50	100	1	0.0167
14:71789866:C:T	50	100	0.93	0.01598
14:71790523:C:A	50	100	1	0.08043
14:71790592:A:G	50	100	1	0.0837
14:71790957:C:T	50	96	0.99	0.3103
14:71791702:A:T	50	100	1	0.08043
14:71792103:C:T	50	100	1	0.07208
14:71792738:A:G	50	98	0.99	0.236
14:71792805:A:C	50	100	1	0.08588
14:71793361:T:G	50	100	1	0.03831
14:71793807:T:C	50	100	0.98	0.0728
14:71793859:A:G	50	96	0.91	0.04049
14:71793943:A:G	50	98	0.98	0.4181
14:71794225:A:G	50	98	1	0.1699
14:71794600:T:C	50	98	1	0.1698
14:71795736:T:C	50	100	1	0.1865
14:71795933:C:T	50	98	1	0.1821
14:71796261:G:A	50	100	1	0.01489
14:71796882:C:T	50	100	0.99	0.08842
14:71797005:G:A	50	100	1	0.1821
14:71797272:T:C	50	84	0.99	0.4833
14:71798255:T:C	50	100	1	0.2253
14:71799154:A:G	50	100	0.98	0.07716
14:71799232:G:A	50	98	1	0.4889
14:71800301:T:C	50	100	0.99	0.1868
14:71800788:G:A	50	100	0.99	0.234
14:71801402:T:C	50	98	0.98	0.2898
14:71801615:G:T	50	94	0.99	0.04031
14:71802531:G:C	50	100	1	0.3789
14:71802573:A:G	50	98	1	0.2571
14:71802930:C:T	50	100	1	0.252
14:71802947:C:T	50	100	1	0.05937
14:71802951:G:A	50	100	1	0.4205
14:71803069:G:T	50	100	1	0.1338
14:71803205:G:A	50	98	1	0.4114
14:71803909:A:T	50	100	1	0.3838
14:71804084:T:C	50	100	1	0.15
14:71804239:A:T	50	100	1	0.2549
14:71804537:C:T	50	100	0.99	0.07353
14:71804684:A:G	50	100	1	0.3969
14:71804843:T:G	50	100	1	0.05882
14:71805091:C:A	50	100	1	0.1478
14:71805377:T:A	50	100	1	0.05683
14:71805431:G:A	50	98	0.98	0.04866
14:71805484:T:G	50	100	0.96	0.1469
14:71805789:G:A	50	100	1	0.01561
14:71806115:G:T	50	100	1	0.4641
14:71806303:A:G	50	100	1	0.3943
14:71806653:G:C	50	98	1	0.3284
14:71806854:A:C	50	100	1	0.1322
14:71806923:T:G	50	98	0.99	0.04557
14:71806935:G:A	50	100	1	0.04158
14:71807375:A:T	50	100	1	0.4826
14:71807379:A:C	50	100	1	0.05882
14:71807715:G:T	49	100	1	0.4788
14:71807884:A:G	48	100	0.9	0.01398
14:71808467:T:G	50	98	1	0.2204
14:71808494:C:A	50	100	1	0.05882
14:71808612:A:C	50	100	1	0.05991
14:71808732:C:A	50	100	1	0.4766
14:71809027:G:A	50	100	1	0.3918
14:71809381:C:T	50	100	0.98	0.01089
14:71810621:G:C	50	100	0.97	0.01616
14:71810782:A:T	50	100	1	0.256
14:71811010:G:A	50	98	1	0.09586
14:71811234:G:T	50	98	1	0.136
14:71811475:T:C	50	98	1	0.2551
14:71811546:C:T	50	100	1	0.4604
14:71811674:A:G	50	100	1	0.05882
14:71811900:C:G	50	100	1	0.05882
14:71812554:G:A	50	98	1	0.398
14:71812568:C:A	49	100	1	0.3916
14:71812883:G:A	50	100	1	0.4637
14:71812986:A:G	50	100	0.99	0.07625
14:71813159:G:A	50	98	1	0.09332
14:71813200:A:G	50	100	1	0.466
14:71813266:C:T	50	100	1	0.09241
14:71813540:C:T	50	100	1	0.4639
14:71814191:A:G	50	100	1	0.2551
14:71814334:G:A	50	100	1	0.3914
14:71814773:G:A	50	100	0.98	0.01888
14:71815342:A:C	50	100	0.99	0.3985
14:71815353:T:G	50	98	0.99	0.04521
14:71816281:A:G	50	100	1	0.01362
14:71816468:C:T	50	100	0.98	0.01071
14:71816586:C:T	50	100	1	0.02705
14:71817328:T:G	50	100	1	0.03976
14:71817452:G:A	50	100	0.97	0.1026
14:71817620:A:T	50	100	1	0.132
14:71817831:A:G	49	100	1	0.01216
14:71819127:C:T	50	100	1	0.0158
14:71819407:A:C	50	100	1	0.3878
14:71819952:G:A	50	100	1	0.3882
14:71820107:A:G	49	100	1	0.3883
14:71820136:T:C	50	100	1	0.3184
14:71820235:G:A	50	100	1	0.1398
14:71820252:G:A	50	100	1	0.05882
14:71820292:T:C	50	100	1	0.3184
14:71820358:T:C	50	98	0.99	0.04412
14:71820389:T:C	50	100	1	0.3186
14:71820428:C:T	50	100	1	0.3186
14:71820527:T:G	50	100	1	0.3186
14:71820956:G:T	50	100	1	0.3184
14:71820967:G:C	50	100	1	0.3194
14:71820979:A:G	50	100	1	0.0374
14:71821255:C:T	50	96	0.99	0.3204
14:71821388:C:T	50	100	1	0.2547
14:71821519:C:T	50	100	0.9	0.0138
14:71821532:T:C	50	100	1	0.05283
14:71821836:T:C	50	100	1	0.06354
14:71821865:C:G	50	100	1	0.3183
14:71821927:G:A	50	100	1	0.3183
14:71821932:C:T	50	100	1	0.06373
14:71821934:T:A	50	100	0.99	0.03704
14:71822180:T:A	50	100	1	0.05864
14:71822193:A:G	50	100	1	0.05864
14:71822217:A:G	50	100	0.88	0.0158
14:71822238:T:C	50	100	0.99	0.3177
14:71822259:C:T	50	100	0.99	0.3177
14:71822368:T:C	50	100	0.99	0.2538
14:71822382:C:T	49	100	1	0.3175
14:71822574:A:G	50	100	0.99	0.3172
14:71822576:C:T	50	100	0.99	0.317
14:71822589:T:C	50	100	1	0.05864
14:71822598:G:A	50	100	1	0.3166
14:71822916:C:T	50	100	0.98	0.3762
14:71822929:G:A	50	100	0.99	0.1549
14:71823299:C:G	50	98	0.99	0.3952
14:71823368:C:T	50	100	1	0.1529
14:71823743:G:C	50	98	0.96	0.01452
14:71823999:T:C	50	96	0.98	0.3341
14:71824506:C:T	50	98	0.99	0.2511
14:71824507:G:A	50	100	1	0.03286
14:71824650:C:T	50	98	0.99	0.2509
14:71824690:C:T	50	100	1	0.02887
14:71824712:T:A	50	98	1	0.01434
14:71824734:C:T	50	98	0.99	0.2507
14:71824735:G:A	50	98	1	0.01434
14:71824815:C:G	50	98	0.99	0.01434
14:71825111:G:A	50	98	1	0.0138
14:71825575:T:C	50	100	1	0.05882
14:71825706:G:A	50	96	0.99	0.2654
14:71825754:A:G	50	98	0.99	0.2502
14:71825826:C:A	50	98	0.99	0.2513
14:71826105:C:T	50	100	1	0.01398
14:71826120:A:G	50	100	1	0.05882
14:71826775:A:G	50	100	1	0.05882
14:71826963:C:T	50	100	1	0.05882
14:71827005:G:A	50	98	1	0.01416
14:71827336:A:G	50	100	1	0.05864
14:71827516:G:A	50	98	1	0.01471
14:71827625:C:G	50	98	1	0.01634
14:71827682:G:A	50	100	0.97	0.01253
14:71827839:G:C	50	100	1	0.05846
14:71827878:G:T	50	100	1	0.05864
14:71827961:G:A	50	100	1	0.2994
14:71828795:C:G	50	100	0.99	0.0581
14:71828944:T:C	50	100	0.98	0.0581
14:71829028:A:G	50	98	1	0.2427
14:71829173:T:A	49	100	1	0.4493
14:71829242:A:C	50	100	1	0.238
14:71829410:C:G	50	100	1	0.01398
14:71829755:A:G	50	100	1	0.386
14:71830023:C:T	50	98	1	0.392
14:71830495:C:G	50	100	0.99	0.06536
14:71830934:C:T	49	100	0.97	0.05701
14:71831261:A:G	50	100	1	0.0581
14:71831386:A:G	50	100	0.99	0.4976
14:71831471:T:C	50	100	1	0.2391
14:71831960:T:A	50	100	0.98	0.01325
14:71832230:C:T	50	100	1	0.3876
14:71832591:G:A	50	100	1	0.2378
14:71832728:T:A	50	100	1	0.06245
14:71833109:G:A	50	100	0.99	0.3863
14:71833206:G:C	50	100	1	0.06245
14:71833900:G:A	50	100	1	0.0581
14:71834072:G:A	50	100	1	0.0138
14:71834135:A:G	50	100	0.99	0.4477
14:71834214:A:T	49	98	0.98	0.08842
14:71834272:C:G	50	100	1	0.0138
14:71834371:T:C	50	98	1	0.05828
14:71834482:G:T	50	100	1	0.1196
14:71834754:G:A	50	100	1	0.2387
14:71835180:G:A	50	100	1	0.06245
14:71835241:A:T	50	100	1	0.496
14:71835602:C:T	50	98	0.88	0.01053
14:71835958:G:A	50	100	0.96	0.02869
14:71836067:G:A	50	98	0.98	0.05247
14:71837052:T:G	50	100	1	0.06245
14:71837094:A:G	50	100	1	0.2389
14:71837200:G:A	50	100	0.99	0.356
14:71837213:T:C	50	100	1	0.06245
14:71837214:G:A	50	100	1	0.06245
14:71837223:C:G	50	100	1	0.06245
14:71837270:T:C	50	100	0.96	0.02269
14:71837527:G:A	50	100	1	0.12
14:71838012:T:C	50	98	0.99	0.1293
14:71838139:G:A	50	100	1	0.0581
14:71838263:A:G	50	100	1	0.0581
14:71838271:C:T	50	100	1	0.05846
14:71838571:T:G	50	96	0.9	0.01253
14:71838795:G:T	50	100	1	0.0581
14:71838963:A:G	49	100	1	0.0581
14:71839440:A:T	50	100	1	0.0581
14:71839498:A:T	50	100	1	0.02397
14:71839618:G:A	50	100	1	0.0581
14:71840048:T:G	50	98	1	0.0581
14:71840099:G:C	50	98	0.99	0.3622
14:71840232:C:T	50	98	0.99	0.4065
14:71840444:A:G	50	100	0.99	0.2505
14:71840547:A:G	50	100	1	0.3844
14:71840773:T:C	50	100	1	0.4435
14:71840862:C:T	50	100	1	0.05846
14:71840921:G:A	50	100	1	0.4715
14:71841115:G:A	50	100	1	0.3698
14:71841223:A:G	50	100	1	0.05846
14:71841286:A:G	50	100	1	0.4708
14:71841358:A:G	50	100	1	0.1329
14:71841385:T:C	50	100	1	0.02124
14:71841511:C:T	50	96	0.82	0.04303
14:71841757:G:T	50	100	1	0.02705
14:71841858:G:A	50	100	1	0.4408
14:71842066:A:C	50	100	1	0.4408
14:71842168:G:A	50	98	0.78	0.01489
14:71842301:T:C	50	100	1	0.05483
14:71842348:G:T	50	100	1	0.4392
14:71842440:C:T	50	100	1	0.382
14:71842553:C:T	50	100	1	0.05828
14:71842586:A:G	50	100	1	0.01743
14:71842592:G:A	50	98	1	0.05828
14:71842900:T:A	50	100	1	0.4392
14:71842982:A:G	50	98	1	0.0581
14:71843052:G:A	49	95.9	1	0.38
14:71843071:G:A	49	100	1	0.01507
14:71843177:A:T	47	93.6	1	0.08333
14:71843211:G:A	45	91.1	0.96	0.08515
14:71843404:G:C	49	95.9	0.98	0.3773
14:71843555:G:A	43	97.7	0.98	0.4336
14:71843652:C:A	34	82.4	0.99	0.3769
14:71844446:C:T	50	98	0.98	0.4301
14:71844642:T:C	50	98	0.88	0.0285
14:71844805:C:T	46	95.7	0.97	0.2284
14:71844813:T:G	50	98	0.99	0.02124
14:71844946:A:C	50	100	0.98	0.3713
14:71845098:T:G	47	93.6	0.99	0.08569
14:71845173:G:T	40	97.5	0.91	0.01961
14:71845254:T:C	44	97.7	0.98	0.01489
14:71846019:G:A	45	91.1	0.98	0.08769
14:71846643:T:G	47	91.5	0.98	0.08696
14:71847870:A:C	48	100	0.87	0.01816
14:71848220:T:C	50	94	0.97	0.4248
14:71848228:C:T	50	100	0.98	0.01707
14:71848548:G:C	50	76	0.97	0.3922
14:71848626:T:C	47	91.5	0.91	0.06554
14:71848691:G:T	50	90	0.97	0.3602
14:71848712:G:A	50	100	0.98	0.0846
14:71848762:C:G	50	98	1	0.1227
14:71848797:C:T	50	100	0.95	0.05701
14:71848864:C:G	49	87.8	0.99	0.3664
14:71848893:T:C	50	92	0.85	0.01834
14:71848924:C:T	50	90	0.99	0.3669
14:71848942:C:G	50	92	0.98	0.4241
14:71848943:A:G	50	94	0.98	0.4252
14:71849005:C:A	50	94	0.98	0.4292
14:71849252:G:A	50	100	1	0.02723
14:71849497:A:G	50	100	1	0.3767
14:71849503:C:T	50	100	1	0.3785
14:71849646:C:A	50	100	0.95	0.05701
14:71849659:C:T	50	100	1	0.104
14:71849685:G:T	50	100	0.99	0.376
14:71849755:G:A	50	100	1	0.2409
14:71849790:C:T	50	100	0.85	0.0541
14:71849903:A:G	50	100	1	0.05483
14:71849908:A:T	50	100	0.99	0.4388
14:71850005:T:C	50	100	1	0.08351
14:71850339:A:C	50	100	1	0.3818
14:71850439:A:G	50	98	0.99	0.4401
14:71850541:A:C	50	98	0.99	0.4401
14:71850967:G:A	49	98	1	0.3824
14:71851120:C:T	50	100	1	0.08261
14:71851244:T:G	50	100	1	0.14
14:71851489:C:T	50	100	0.99	0.4808
14:71851713:C:T	50	100	1	0.4601
14:71851803:A:G	50	100	1	0.0236
14:71851931:G:A	50	100	1	0.02088
14:71851942:G:T	50	100	1	0.1314
14:71852059:C:T	49	100	0.99	0.06209
14:71852184:C:T	50	100	1	0.1278
14:71852383:C:A	50	100	0.98	0.1373
14:71852554:C:T	50	100	1	0.0817
14:71852717:G:A	50	100	1	0.1267
14:71852719:A:T	50	98	1	0.195
14:71853044:T:C	50	98	1	0.1015
14:71853169:A:G	50	100	0.9	0.01979
14:71853281:C:T	50	100	0.98	0.02705
14:71853330:G:C	50	100	0.97	0.02669
14:71853750:T:C	50	100	0.98	0.3633
14:71853811:C:T	49	91.8	0.74	0.03105
14:71853815:T:C	49	89.8	0.96	0.2475
14:71853816:T:C	49	87.8	0.95	0.4831
14:71853836:T:C	50	98	1	0.1006
14:71853839:G:A	49	98	1	0.0817
14:71853880:T:C	50	100	1	0.1008
14:71854137:G:T	50	98	0.97	0.1955
14:71854159:C:G	50	100	1	0.06481
14:71854171:C:T	50	100	0.99	0.1006
14:71854188:C:G	50	100	0.99	0.1004
14:71854328:A:G	50	100	1	0.01834
14:71854384:A:G	50	100	1	0.01834
14:71854415:C:T	50	100	0.99	0.3751
14:71854424:T:C	50	100	0.98	0.02705
14:71854705:C:G	50	100	0.99	0.2386
14:71854868:G:A	50	100	1	0.0581
14:71854899:T:C	50	100	0.96	0.102
14:71854919:C:T	50	100	1	0.02687
14:71855011:G:A	50	100	1	0.1289
14:71855021:C:T	50	100	1	0.08025
14:71855055:A:G	50	100	1	0.102
14:71855091:G:C	50	100	0.99	0.07426
14:71855172:T:C	50	100	1	0.1022
14:71855245:C:T	50	100	1	0.1968
14:71855468:T:C	50	100	0.96	0.01507
14:71855544:T:C	50	100	1	0.02578
14:71855844:G:C	50	100	0.94	0.0138
14:71855856:A:C	50	98	1	0.02578
14:71855941:T:C	50	100	1	0.0581
14:71856024:A:G	50	100	1	0.01888
14:71856089:T:G	50	100	1	0.1033
14:71856215:C:A	50	100	1	0.1033
14:71856544:C:T	50	100	1	0.1033
14:71856708:T:C	50	100	1	0.0216
14:71856859:C:G	50	100	0.99	0.1269
14:71856972:A:G	50	100	1	0.0216
14:71857033:A:C	50	100	1	0.1033
14:71857234:T:A	50	100	1	0.02179
14:71857328:A:G	50	100	1	0.0216
14:71857339:G:A	50	98	1	0.1349
14:71857400:A:T	50	100	1	0.02179
14:71857613:T:C	50	100	0.99	0.49
14:71857854:G:A	50	100	1	0.0216
14:71858052:G:T	50	100	1	0.1349
14:71858522:C:T	50	100	1	0.02179
14:71859062:C:A	50	100	1	0.0216
14:71859195:C:T	50	100	0.99	0.2422
14:71859272:C:G	50	98	1	0.08388
14:71859334:C:G	50	100	1	0.1033
14:71859449:T:G	50	100	1	0.1033
14:71859737:A:G	50	100	1	0.1031
14:71859775:A:G	50	100	1	0.1031
14:71859967:C:A	50	100	1	0.1031
14:71860367:A:C	50	100	1	0.1031
14:71860565:A:T	50	100	1	0.1031
14:71860622:T:A	50	100	1	0.1247
14:71860635:G:A	50	98	1	0.2082
14:71860867:G:T	50	100	1	0.02124
14:71860931:C:G	50	100	0.98	0.06481
14:71861064:A:G	50	100	0.96	0.1
14:71861112:A:G	50	98	0.98	0.3629
14:71861214:C:A	50	100	1	0.1249
14:71861598:A:C	50	100	1	0.02124
14:71861851:T:C	50	100	1	0.06481
14:71861901:C:T	49	100	1	0.104
14:71861988:A:G	50	98	1	0.01834
14:71861992:G:A	50	98	1	0.2082
14:71861999:C:T	50	100	0.99	0.1305
14:71862670:G:A	50	100	1	0.1033
14:71862840:C:G	50	100	1	0.1037
14:71863494:C:T	50	100	0.96	0.05955
14:71863583:T:G	50	100	0.96	0.0866
14:71863691:C:T	50	100	0.97	0.1013
14:71863741:A:G	50	100	0.96	0.06845
14:71864157:G:A	50	98	0.97	0.3794
14:71864394:C:T	49	100	0.98	0.2231
14:71864588:G:A	50	100	0.96	0.1382
14:71864668:G:A	50	100	0.98	0.2413
14:71864892:G:A	50	98	0.97	0.07407
14:71865149:A:G	50	100	0.94	0.04049
14:71865847:A:C	50	100	0.97	0.08751
14:71865849:G:A	50	100	0.87	0.01271
14:71866163:T:C	50	100	0.97	0.1743
14:71866479:G:A	50	100	0.98	0.08987
14:71866884:A:G	50	100	0.98	0.3644
14:71867061:T:C	50	100	0.99	0.07171
14:71867132:T:C	50	100	1	0.05701
14:71867311:G:A	50	100	0.98	0.3433
14:71867409:T:C	50	100	0.99	0.3858
14:71867611:G:A	50	100	0.99	0.3684
14:71868057:A:G	50	100	0.88	0.01344
14:71868186:G:A	50	100	0.98	0.2384
14:71868217:G:A	50	100	1	0.05719
14:71868311:G:C	50	100	1	0.05719
14:71868386:G:A	50	100	0.97	0.1075
14:71868501:G:A	50	100	0.98	0.1654
14:71868681:G:A	50	100	0.99	0.1198
14:71869358:G:A	50	96	0.79	0.02433
14:71869425:G:A	50	100	0.99	0.08842
14:71869552:C:T	50	100	0.98	0.2398
14:71869581:G:A	50	100	1	0.01107
14:71869775:C:T	50	100	0.98	0.01507
14:71869852:T:G	50	100	0.99	0.08914
14:71870793:G:A	50	100	0.98	0.2471
14:71870999:T:C	50	100	1	0.05719
14:71871163:G:T	50	100	0.99	0.01525
14:71871335:T:C	50	100	0.99	0.1476
14:71871512:C:T	50	100	0.99	0.2478
14:71871864:C:T	50	100	0.99	0.01598
14:71871867:A:G	50	100	1	0.05755
14:71872358:G:A	50	98	1	0.0728
14:71872444:C:T	50	100	1	0.05773
14:71872504:A:G	50	100	0.99	0.4655
14:71872738:C:A	50	100	1	0.2522
14:71872801:T:C	50	100	0.98	0.1048
14:71872804:C:G	50	100	1	0.252
14:71873011:T:C	50	100	1	0.05773
14:71873489:T:G	50	100	1	0.3927
14:71874182:G:T	50	96	0.95	0.07026
14:71874253:A:G	50	100	1	0.2364
14:71874321:G:A	48	97.9	1	0.07589
14:71874549:A:C	50	100	1	0.07589
14:71874882:A:C	50	98	1	0.07262
14:71874883:C:T	50	98	1	0.07262
14:71874957:G:A	50	98	1	0.07571
14:71874999:G:T	50	100	1	0.05773
14:71875003:G:A	50	100	1	0.1776
14:71875017:T:G	50	100	1	0.415
14:71875265:A:G	50	100	0.99	0.4348
14:71875651:C:G	50	98	1	0.3486
14:71875864:C:G	50	98	1	0.07807
14:71876143:T:C	50	100	1	0.07607
14:71876383:C:A	50	98	1	0.07643
14:71876650:T:A	50	100	1	0.07298
14:71876791:T:C	50	100	1	0.3676
14:71876923:C:T	50	100	0.98	0.1144
14:71877489:G:A	50	100	1	0.05773
14:71878029:G:C	50	100	1	0.1808
14:71878185:G:A	50	100	0.99	0.3858
14:71878258:A:G	50	98	1	0.07643
14:71878411:C:T	50	100	1	0.2353
14:71878412:G:A	50	100	1	0.05755
14:71878466:C:T	50	98	1	0.2351
14:71879172:G:A	50	100	0.99	0.01162
14:71879244:T:G	50	100	0.98	0.07171
14:71879262:G:A	50	100	0.99	0.0285
14:71879399:G:A	50	100	1	0.4831
14:71880091:A:G	50	100	1	0.1734
14:71880147:G:A	50	100	1	0.4853
14:71880340:C:T	50	98	1	0.1734
14:71880632:A:G	50	100	0.99	0.4862
14:71881593:G:A	50	98	1	0.1776
14:71881816:T:G	50	100	1	0.05719
14:71881828:A:G	50	98	1	0.1895
14:71882001:G:A	50	100	0.99	0.2304
14:71882049:C:T	50	100	0.99	0.2304
14:71882063:G:A	50	100	1	0.02415
14:71882108:C:T	50	98	0.99	0.4858
14:71882277:G:T	50	98	0.99	0.4857
14:71882315:T:C	50	100	0.98	0.2306
14:71882331:G:A	50	100	0.98	0.2297
14:71882480:G:A	50	98	0.99	0.2438
14:71882819:C:A	50	96	0.99	0.1897
14:71883128:G:A	50	98	0.99	0.2466
14:71883495:C:T	50	98	0.98	0.1135
14:71883496:G:T	50	100	0.98	0.2302
14:71884604:T:C	50	96	0.98	0.4584
14:71884785:C:T	50	100	1	0.0285
14:71884888:G:A	50	98	0.96	0.4368
14:71885118:C:G	50	100	0.86	0.01216
14:71885284:G:A	50	96	0.93	0.2117
14:71885618:G:A	50	96	0.89	0.08007
14:71885695:G:A	50	96	0.83	0.01126
14:71886181:T:C	50	100	0.99	0.0699
14:71886332:A:G	50	96	0.89	0.2126
14:71886485:T:G	50	100	0.99	0.1721
14:71886904:T:C	50	100	1	0.1271
14:71886922:C:T	50	98	0.99	0.1044
14:71886933:C:T	50	100	1	0.06572
14:71886952:T:C	50	100	1	0.1271
14:71886986:C:T	50	100	1	0.03758
14:71887006:C:G	50	100	1	0.06572
14:71887014:T:G	50	100	1	0.1759
14:71887051:G:A	50	98	0.99	0.1563
14:71887060:C:T	50	100	1	0.04031
14:71887315:G:A	50	96	0.97	0.02687
14:71887396:A:G	50	100	1	0.4795
14:71887496:T:C	50	98	1	0.4826
14:71887566:T:C	50	100	1	0.4793
14:71887606:C:T	50	98	1	0.2079
14:71887686:A:G	50	100	1	0.211
14:71887824:C:T	50	100	1	0.06627
14:71887994:C:T	50	96	0.99	0.1632
14:71888013:C:T	50	100	1	0.3408
14:71888044:C:T	50	100	1	0.4791
14:71888052:A:G	50	98	0.99	0.1687
14:71888063:C:G	50	100	1	0.4791
14:71888409:G:A	50	98	1	0.1674
14:71888431:A:G	50	100	0.99	0.4729
14:71888476:G:A	50	100	1	0.4782
14:71888874:T:C	50	100	1	0.4793
14:71888958:A:G	50	100	0.99	0.1888
14:71889095:T:C	50	100	1	0.4795
14:71889243:G:A	50	100	1	0.0532
14:71889496:G:T	50	100	1	0.05465
14:71889594:G:A	50	98	1	0.1839
14:71889807:C:T	50	100	1	0.03776
14:71889818:A:G	50	100	0.99	0.2832
14:71889834:A:G	50	100	0.99	0.333
14:71889863:C:A	50	100	1	0.2834
14:71890278:C:G	50	92	0.9	0.1091
14:71890483:C:T	50	100	0.99	0.3317
14:71890558:C:A	50	100	1	0.1885
14:71890603:T:C	50	100	0.99	0.4795
14:71890630:A:G	50	100	0.97	0.05356
14:71891220:T:C	50	100	0.99	0.3317
14:71891365:C:A	50	100	0.99	0.3315
14:71891895:T:C	50	100	1	0.3351
14:71891970:A:G	50	100	1	0.1854
14:71892180:A:G	50	98	0.94	0.2491
14:71892595:G:A	50	98	1	0.1565
14:71892898:G:A	50	98	0.82	0.05864
14:71892924:A:C	50	100	1	0.0532
14:71893031:T:C	50	100	0.99	0.1852
14:71893078:G:C	50	100	1	0.4793
14:71893276:G:T	50	100	1	0.0532
14:71893616:A:G	50	100	1	0.1852
14:71893710:G:C	50	100	1	0.1852
14:71893729:A:G	50	98	1	0.04339
14:71893902:T:C	50	98	1	0.04339
14:71894023:T:A	50	98	0.99	0.01362
14:71894247:C:T	50	100	0.99	0.4793
14:71894453:G:A	50	100	1	0.05737
14:71894468:G:A	50	100	1	0.04321
14:71895217:T:G	50	100	1	0.04067
14:71895324:T:C	50	100	0.99	0.1852
14:71895329:G:A	50	98	1	0.1563
14:71895714:T:G	50	100	1	0.1852
14:71895899:G:C	50	100	1	0.185
14:71896009:G:C	50	100	1	0.185
14:71896044:A:G	50	100	1	0.1848
14:71896340:A:G	50	98	1	0.4777
14:71896563:C:T	50	100	1	0.4791
14:71896671:A:G	50	98	1	0.47
14:71897182:A:G	50	100	1	0.2384
14:71897359:T:G	50	98	1	0.01743
14:71897421:G:C	50	98	1	0.01652
14:71898109:C:T	50	98	1	0.04357
14:71898402:C:G	50	100	0.99	0.1868
14:71898472:T:C	50	100	0.96	0.04212
14:71898628:G:A	50	100	1	0.4782
14:71898691:C:T	50	100	1	0.0532
14:71898692:G:A	50	96	1	0.158
14:71898776:G:T	50	100	0.99	0.187
14:71898842:A:G	50	100	1	0.0512
14:71898959:G:T	50	100	1	0.1872
14:71899050:A:G	50	98	0.99	0.1069
14:71899102:G:A	50	96	1	0.05301
14:71899748:G:C	50	98	1	0.09513
14:71900036:G:A	50	98	1	0.09513
14:71900059:G:A	50	100	1	0.4775
14:71900308:G:A	50	98	1	0.01652
14:71900629:A:G	50	100	1	0.1872
14:71900717:G:A	50	100	1	0.476
14:71901185:C:T	50	98	0.86	0.01779
14:71901187:A:G	50	98	1	0.1875
14:71901221:T:C	50	98	0.95	0.01888
14:71901594:C:G	50	100	1	0.1872
14:71901618:G:A	50	96	1	0.1625
14:71901638:A:G	50	100	0.99	0.1872
14:71901805:G:A	50	98	1	0.09513
14:71901820:A:G	50	96	1	0.1587
14:71902023:T:A	50	100	1	0.476
14:71902330:A:G	50	100	1	0.476
14:71902385:A:T	50	100	1	0.1872
14:71902449:G:A	50	100	1	0.02669
14:71902716:A:G	50	98	1	0.2353
14:71903068:A:G	50	100	1	0.03794
14:71903833:G:T	50	98	1	0.1872
14:71904545:T:C	50	100	1	0.187
14:71904753:T:C	50	100	1	0.03794
14:71904896:C:G	50	100	1	0.05047
14:71904984:C:T	50	98	1	0.02142
14:71905994:A:G	50	100	0.99	0.1866
14:71906084:G:C	50	100	1	0.187
14:71907229:A:C	50	100	1	0.1868
14:71907385:C:T	50	100	0.99	0.02233
14:71907696:C:T	50	100	1	0.05301
14:71907781:G:C	50	100	0.98	0.05828
14:71907901:G:A	50	96	1	0.1895
14:71907952:C:T	50	98	1	0.03813
14:71908067:A:G	50	98	0.83	0.01344
14:71908319:C:T	50	100	1	0.06118
14:71908543:A:G	50	98	0.82	0.04611
14:71908561:G:T	50	98	1	0.1892
14:71908571:C:T	50	98	0.98	0.1536
14:71909036:C:T	50	100	1	0.06155
14:71910176:C:T	50	98	0.99	0.1894
14:71910726:T:C	50	98	1	0.1885
14:71910897:A:G	50	98	1	0.1883
14:71911497:C:T	50	100	0.99	0.4713
14:71911826:A:G	50	100	0.97	0.03885
14:71912010:G:A	50	100	0.84	0.01235
14:71912160:C:T	50	98	0.95	0.04049
14:71912316:A:G	50	100	0.98	0.06881
14:71912413:G:A	50	100	0.98	0.06137
14:71912587:G:A	50	100	0.98	0.04866
14:71912950:C:T	50	98	0.92	0.03613
14:71913052:A:C	50	94	0.94	0.3263
14:71913392:C:T	50	100	0.98	0.05937
14:71913670:A:T	50	100	0.98	0.05701
14:71914196:T:C	50	100	0.94	0.03613
14:71915754:G:C	50	96	0.95	0.4779
14:71915757:C:T	50	98	0.88	0.04539
14:71916077:C:A	50	100	1	0.05628
14:71916159:C:T	50	98	0.98	0.3905
14:71916206:A:C	50	98	0.97	0.4942
14:71916602:T:C	50	100	1	0.06191
14:71916620:C:T	50	100	0.97	0.0187
14:71916621:G:A	50	98	0.88	0.03976
14:71916753:C:G	50	100	0.76	0.01144
14:71917902:G:A	50	96	0.97	0.3264
14:71917927:G:A	50	96	0.98	0.341
14:71918072:T:C	50	100	1	0.05628
14:71918129:C:T	47	100	1	0.0561
14:71919262:G:A	50	100	0.83	0.0167
14:71919263:G:T	50	100	0.83	0.01688
14:71919384:C:T	50	94	0.9	0.01943
14:71919480:T:G	50	100	1	0.05592
14:71919575:T:C	50	100	0.98	0.3553
14:71919822:C:A	50	100	0.98	0.3578
14:71920071:C:A	50	100	1	0.06082
14:71920097:A:G	50	100	1	0.06082
14:71920232:C:T	50	100	0.98	0.3237
14:71920559:A:T	50	98	0.97	0.04121
14:71920614:C:T	50	100	0.98	0.1463
14:71920622:C:T	50	100	1	0.05574
14:71920630:C:T	50	100	0.94	0.05646
14:71920923:A:C	50	98	0.98	0.4831
14:71920949:A:G	50	100	1	0.05574
14:71920963:A:T	50	100	0.92	0.01507
14:71921045:C:T	50	94	0.91	0.09622
14:71921561:A:T	50	100	0.97	0.04575
14:71921719:T:C	50	100	0.99	0.3715
14:71921758:A:G	50	100	1	0.06046
14:71922026:T:G	50	100	1	0.05973
14:71922184:G:C	50	100	1	0.05955
14:71922304:T:C	50	100	0.98	0.4815
14:71922599:C:T	50	100	0.93	0.04993
14:71922679:G:A	50	100	0.99	0.3522
14:71922798:T:C	50	100	0.92	0.01961
14:71922821:A:G	50	96	0.98	0.4722
14:71923372:G:C	50	100	0.98	0.3479
14:71923395:T:C	50	100	1	0.01416
14:71923494:G:A	50	100	1	0.05556
14:71923547:C:T	50	100	1	0.05556
14:71923972:A:G	50	98	0.98	0.4824
14:71923995:T:C	50	98	0.93	0.01089
14:71924413:A:G	49	100	1	0.01452
14:71925051:T:A	50	100	0.96	0.04484
14:71925327:C:T	50	96	0.98	0.4539
14:71925485:A:G	50	98	1	0.06209
14:71925752:C:T	49	93.9	0.96	0.1854
14:71925823:C:T	50	100	0.98	0.06972
14:71926113:C:A	50	100	0.95	0.1191
14:71926116:T:A	50	100	0.99	0.1443
14:71926430:A:G	50	100	0.98	0.08061
14:71926460:T:G	50	100	0.98	0.08043
14:71926805:G:A	50	100	1	0.05519
14:71926860:A:G	50	100	0.97	0.06863
14:71927734:T:G	49	100	0.98	0.07716
14:71927751:T:G	49	98	0.99	0.4993
14:71927758:T:C	50	98	0.98	0.1698
14:71927783:G:A	50	100	0.99	0.1434
14:71927807:G:A	50	98	1	0.05519
14:71927884:T:C	50	100	0.97	0.1284
14:71927948:G:A	50	100	1	0.05519
14:71927950:G:A	50	98	0.98	0.07843
14:71928506:A:C	50	100	0.99	0.1674
14:71928646:T:C	50	100	0.98	0.03195
14:71928946:T:A	50	100	0.99	0.144
14:71929357:T:C	50	100	0.99	0.4766
14:71929530:C:T	50	100	1	0.07752
14:71929620:T:C	50	100	1	0.05519
14:71929836:A:C	50	100	1	0.07752
14:71930010:T:C	50	100	0.98	0.02887
14:71930020:T:C	50	100	0.98	0.02869
14:71930110:C:T	50	100	0.99	0.02215
14:71930222:A:G	50	100	1	0.05519
14:71930230:G:C	50	100	0.99	0.1668
14:71930279:G:A	50	98	0.93	0.01797
14:71930572:T:A	50	96	0.85	0.0472
14:71930702:A:G	50	100	1	0.05519
14:71930703:C:A	50	100	1	0.05537
14:71930740:T:C	50	92	0.94	0.2271
14:71930815:T:C	50	100	1	0.05519
14:71931136:G:A	50	100	1	0.05537
14:71931231:C:G	50	100	0.98	0.07734
14:71931830:T:A	50	100	1	0.05537
14:71932079:T:A	50	100	1	0.05537
14:71932123:G:C	50	100	1	0.05537
14:71932225:T:A	50	100	0.98	0.02451
14:71932507:C:G	50	100	0.99	0.1287
14:71932602:C:G	50	100	1	0.05537
14:71933564:C:G	50	96	0.84	0.0472
14:71934163:G:A	50	100	1	0.01362
14:71934453:C:G	50	100	0.9	0.01634
14:71935003:C:T	50	100	0.97	0.05011
14:71935337:G:A	50	100	1	0.01144
14:71935478:T:A	50	100	1	0.01216
14:71935714:C:T	50	100	0.99	0.1412
14:71935740:T:C	50	100	0.91	0.01216
14:71936161:A:G	50	100	1	0.01198
14:71936477:T:C	50	100	1	0.01198
14:71936482:A:G	50	100	1	0.01235
14:71936502:A:G	50	100	1	0.3036
14:71936544:A:G	50	100	1	0.01198
14:71936697:C:T	50	100	1	0.05374
14:71937437:C:G	50	100	1	0.01235
14:71937679:A:G	50	100	1	0.01198
14:71937829:G:A	50	100	0.98	0.01743
14:71937966:C:G	50	100	1	0.01144
14:71938041:G:A	50	100	1	0.4927
14:71938149:G:A	50	100	0.8	0.01598
14:71938220:A:T	50	98	0.96	0.02905
14:71938500:C:T	50	98	0.95	0.02723
14:71938739:A:G	50	98	0.95	0.0276
14:71938940:T:C	50	98	1	0.05392
14:71938968:C:T	50	100	1	0.4927
14:71939173:G:A	50	98	0.97	0.1463
14:71939528:T:C	50	100	1	0.01471
14:71939801:C:G	50	100	0.98	0.01743
14:71940349:C:T	50	100	1	0.445
14:71940863:G:A	50	100	1	0.01144
14:71941000:C:T	50	100	1	0.1324
14:71941018:A:G	50	100	0.97	0.01797
14:71941289:A:G	50	100	0.99	0.06028
14:71941454:T:G	50	100	1	0.01198
14:71941485:T:G	50	100	1	0.2064
14:71941806:A:G	50	100	0.89	0.04557
14:71941921:G:A	50	100	1	0.159
14:71941975:G:A	50	100	1	0.4573
14:71942050:C:A	50	100	1	0.1972
14:71942298:C:T	50	100	0.99	0.05392
14:71942635:C:T	50	100	1	0.3882
14:71943258:C:T	50	96	0.85	0.04593
14:71943282:A:G	50	100	1	0.1443
14:71943472:G:A	50	100	0.97	0.01924
14:71943480:G:A	50	100	1	0.01307
14:71944450:T:C	50	100	1	0.01198
14:71945138:A:G	50	100	0.97	0.1492
14:71945359:C:T	50	98	1	0.1414
14:71945489:G:A	50	100	1	0.321
14:71945975:A:G	50	100	1	0.0118
14:71946087:G:A	50	100	1	0.1443
14:71946312:A:G	50	100	1	0.01144
14:71946365:G:A	50	100	1	0.01144
14:71946660:T:C	50	98	1	0.0541
14:71946828:C:G	50	100	1	0.14
14:71947111:A:G	50	100	0.99	0.06845
14:71947119:T:C	50	100	1	0.05356
14:71947671:A:T	50	98	0.98	0.01761
14:71947676:G:T	50	100	1	0.1598
14:71948087:A:T	50	100	1	0.1443
14:71948300:G:A	50	98	0.85	0.05519
14:71948591:G:A	50	100	1	0.3155
14:71948618:T:C	50	100	1	0.3154
14:71948709:T:C	48	97.9	1	0.3154
14:71948744:T:C	45	84.4	0.9	0.1344
14:71949094:A:G	50	100	1	0.1443
14:71949457:A:G	50	100	0.95	0.02342
14:71949502:T:C	50	100	1	0.3987
14:71949608:C:T	50	100	1	0.1438
14:71949822:G:A	50	100	0.94	0.0216
14:71949873:G:A	50	100	1	0.05356
14:71950046:C:T	50	100	1	0.1714
14:71950233:C:T	50	100	1	0.1708
14:71950609:C:G	50	100	0.99	0.254
14:71950767:G:C	50	98	1	0.3152
14:71950918:C:T	50	100	0.99	0.08297
14:71951110:G:A	50	98	0.94	0.05374
14:71951604:C:T	50	100	1	0.1512
14:71951761:T:C	50	100	1	0.1414
14:71952313:C:T	50	100	1	0.1732
14:71952345:G:T	50	100	0.99	0.07734
14:71952365:T:C	50	100	1	0.1732
14:71952572:C:T	50	100	0.95	0.02342
14:71952718:C:T	50	100	0.99	0.4766
14:71953104:A:C	50	100	1	0.4759
14:71953218:G:C	49	100	0.99	0.08442
14:71954231:G:A	50	100	0.82	0.03831
14:71954617:T:C	50	100	1	0.144
14:71954970:G:A	50	100	1	0.1438
14:71955012:A:G	50	100	1	0.1436
14:71955176:A:C	50	100	1	0.3152
14:71955390:G:A	50	100	1	0.01089
14:71955672:A:C	50	100	0.98	0.07607
14:71956355:G:A	50	94	0.93	0.1097
14:71956357:G:A	50	92	0.94	0.4639
14:71956408:G:C	50	100	0.83	0.01525
14:71957368:G:C	50	100	1	0.05973
14:71957372:G:A	50	100	1	0.05428
14:71958095:G:A	50	100	0.99	0.0541
14:71958188:T:C	50	100	0.99	0.4444
14:71958195:C:T	50	100	0.98	0.1694
14:71958805:T:C	50	98	0.99	0.2669
14:71959102:G:A	50	100	1	0.157
14:71959274:G:A	50	100	1	0.2111
14:71959391:T:A	50	100	0.94	0.02088
14:71959525:A:C	50	100	0.94	0.02088
14:71959841:C:T	50	98	0.9	0.02705
14:71960039:T:C	50	98	0.96	0.1393
14:71960076:G:C	50	100	0.94	0.0207
14:71960178:A:G	50	94	0.78	0.03885
14:71960608:G:A	50	100	1	0.2269
14:71960768:C:T	50	100	0.96	0.02487
14:71960907:C:T	50	100	1	0.2135
14:71960908:A:G	50	100	0.99	0.1601
14:71961212:G:C	50	100	0.94	0.02324
14:71961396:T:C	50	100	1	0.05428
14:71961917:A:G	50	100	1	0.2331
14:71962076:T:A	50	100	1	0.05428
14:71962166:C:A	50	100	0.97	0.06718
14:71962347:T:C	50	100	0.99	0.1592
14:71962672:G:A	50	100	0.86	0.01398
14:71963274:C:T	50	96	0.89	0.04212
14:71963638:C:T	50	98	0.89	0.1171
14:71963654:A:G	50	100	0.99	0.02633
14:71963742:C:T	50	100	0.99	0.0679
14:71964222:C:T	50	100	0.92	0.02996
14:71964493:C:T	50	100	0.98	0.01434
14:71964717:G:A	50	98	0.76	0.03958
14:71964738:C:T	50	100	0.94	0.02033
14:71964747:A:G	50	100	0.98	0.01725
14:71965108:G:T	50	92	0.94	0.07117
14:71965432:G:A	50	100	0.99	0.06663
14:71965692:T:A	50	100	1	0.2139
14:71966385:C:G	50	100	1	0.0541
14:71966427:G:A	50	100	0.84	0.01216
14:71966434:C:T	50	100	1	0.2246
14:71966586:A:G	50	100	1	0.0541
14:71966798:G:A	50	100	0.98	0.07898
14:71967014:A:G	50	100	0.99	0.07698
14:71967166:C:T	50	100	1	0.01471
14:71967285:A:G	49	100	0.99	0.3433
14:71967429:C:G	50	100	1	0.07044
14:71967814:G:T	50	100	0.99	0.07825
14:71967945:G:C	50	100	1	0.2137
14:71968358:A:G	50	100	0.94	0.02033
14:71968714:T:C	50	100	0.99	0.07081
14:71968916:G:A	50	100	1	0.1523
14:71968988:C:T	50	100	0.99	0.1534
14:71970432:T:A	50	100	0.99	0.05374
14:71970560:G:A	50	100	1	0.2253
14:71970775:A:G	50	100	0.99	0.05374
14:71971007:G:A	50	100	1	0.155
14:71971181:A:T	50	100	0.98	0.09223
14:71971208:T:C	50	100	0.83	0.01307
14:71971323:A:G	50	100	1	0.02578
14:71971658:G:A	50	100	1	0.2228
14:71971915:T:G	38	86.8	0.94	0.1412
14:71971934:T:A	41	100	0.99	0.06409
14:71972038:G:C	50	100	1	0.0256
14:71972451:G:A	50	100	0.98	0.08061
14:71973898:G:C	50	100	1	0.1576
14:71974259:G:A	50	100	1	0.1574
14:71974815:C:T	50	100	0.99	0.0699
14:71974926:G:A	50	96	0.88	0.04484
14:71974990:T:G	50	100	1	0.07062
14:71975555:A:C	50	100	0.99	0.07062
14:71975692:C:T	50	96	0.87	0.04956
14:71975753:G:A	50	100	1	0.02596
14:71975760:C:T	50	100	0.94	0.01979
14:71975895:A:G	50	98	0.99	0.425
14:71976034:G:C	50	100	1	0.07353
14:71976126:C:T	50	100	0.94	0.01979
14:71976300:G:A	50	100	1	0.0728
14:71976395:A:G	42	95.2	0.92	0.1465
14:71976559:G:A	50	100	0.92	0.02705
14:71976652:A:G	50	100	0.99	0.4662
14:71976661:T:C	50	100	1	0.158
14:71976917:A:G	43	86	0.99	0.4118
14:71977058:G:T	48	93.8	0.95	0.1106
14:71977453:A:G	50	100	0.96	0.03286
14:71977620:A:G	50	100	0.96	0.03286
14:71977711:C:T	49	98	0.94	0.02324
14:71977743:C:T	49	100	0.99	0.1051
14:71978151:A:G	48	77.1	0.99	0.1402
14:71978199:C:T	45	86.7	1	0.4112
14:71978246:C:A	50	98	0.86	0.04321
14:71978389:A:G	38	86.8	0.98	0.08932
14:71978872:C:G	50	88	0.98	0.4237
14:71978989:T:C	48	97.9	0.98	0.142
14:71979007:G:C	49	95.9	1	0.07298
14:71979178:C:T	47	89.4	0.99	0.411
14:71979179:G:A	45	97.8	0.96	0.07208
14:71979184:A:G	50	100	1	0.0256
14:71979318:T:C	45	91.1	0.99	0.4116
14:71979336:G:A	47	85.1	0.98	0.09768
14:71979346:T:C	48	95.8	1	0.07353
14:71979499:T:G	50	98	0.99	0.4118
14:71979643:T:C	49	98	0.99	0.4116
14:71979833:A:G	50	98	0.99	0.3918
14:71979894:C:G	47	93.6	0.99	0.2262
14:71979952:G:A	46	97.8	0.9	0.1146
14:71980342:G:C	50	100	1	0.06917
14:71980424:A:G	49	100	0.89	0.01598
14:71980496:T:G	45	91.1	0.99	0.4541
14:71980535:G:A	38	97.4	0.99	0.05356
14:71980694:A:G	39	87.2	0.99	0.2251
14:71980844:T:C	44	95.5	0.98	0.1467
14:71981059:C:G	49	98	0.99	0.4107
14:71981141:A:G	49	89.8	0.98	0.4403
14:71981278:C:T	50	96	0.99	0.4121
14:71981365:A:G	50	98	0.97	0.4103
14:71981445:G:A	50	98	0.97	0.1618
14:71981514:C:A	50	100	0.99	0.06681
14:71981518:C:T	50	100	0.99	0.06826
14:71981535:T:G	50	100	0.98	0.06064
14:71981571:C:T	50	92	0.99	0.1322
14:71981759:C:G	47	78.7	0.97	0.4005
14:71981866:T:C	50	80	0.99	0.4069
14:71981889:T:C	50	100	0.97	0.05428
14:71982148:C:T	50	100	0.86	0.01325
14:71982152:T:C	50	98	0.98	0.3887
14:71982158:G:A	50	96	0.99	0.4105
14:71982177:C:T	50	100	1	0.02578
14:71982181:G:C	50	98	0.95	0.03486
14:71982182:T:C	50	98	0.99	0.4123
14:71982395:G:A	50	100	1	0.0256
14:71982402:C:T	50	98	0.99	0.15310000000000001
14:71982562:G:T	50	100	1	0.04031
14:71982634:A:G	50	98	0.99	0.1498
14:71982774:A:G	50	98	0.99	0.1534
14:71982800:G:A	50	100	0.97	0.0679
14:71982851:C:T	50	100	0.98	0.1487
14:71982874:A:G	50	100	0.99	0.1547
14:71982875:T:C	50	100	0.99	0.4123
14:71983071:G:A	50	100	0.95	0.03377
14:71983280:G:A	50	100	0.99	0.4125
14:71983816:T:C	50	98	0.99	0.3558
14:71983825:A:G	50	98	0.99	0.06935
14:71983901:C:T	50	100	0.99	0.4513
14:71983981:C:T	50	100	0.99	0.189
14:71983982:G:A	50	98	0.99	0.4515
14:71984317:A:C	50	94	0.98	0.2387
14:71984318:A:C	50	100	0.97	0.1418
14:71984378:C:T	50	100	0.94	0.03595
14:71984382:C:T	50	98	0.99	0.1639
14:71984453:C:T	50	100	0.98	0.01725
14:71984870:A:G	50	100	1	0.05084
14:71984895:G:T	50	100	0.98	0.05501
14:71985184:T:C	50	98	0.98	0.4163
14:71985185:G:A	50	98	0.95	0.4158
14:71985249:G:A	50	100	0.98	0.1363
14:71985754:C:G	50	100	0.99	0.1592
14:71986673:C:T	50	100	1	0.4227
14:71986813:T:C	49	100	1	0.4225
14:71986882:C:G	50	100	1	0.1592
14:71987483:C:G	50	100	0.99	0.1601
14:71987728:C:G	50	100	0.99	0.1362
14:71987729:C:T	50	98	0.98	0.01707
14:71987829:T:A	50	100	1	0.08007
14:71988082:T:A	50	100	0.96	0.04158
14:71988090:T:A	50	100	0.98	0.06082
14:71988105:C:T	50	100	1	0.4194
14:71988216:G:A	50	100	1	0.07988
14:71988218:T:A	50	100	1	0.3257
14:71988307:C:G	50	100	0.97	0.04139
14:71988682:G:A	50	100	0.99	0.02306
14:71989437:G:A	50	100	0.98	0.1053
14:71989510:C:T	50	100	1	0.08025
14:71989533:A:G	50	100	1	0.1365
14:71989605:T:G	50	100	1	0.4225
14:71989794:G:A	50	100	1	0.05011
14:71990190:T:A	50	100	1	0.05719
14:71990196:G:A	50	100	1	0.0797
14:71990320:T:A	50	100	1	0.408
14:71990501:C:G	50	100	1	0.3266
14:71990627:G:A	50	100	1	0.05029
14:71990648:T:G	50	100	1	0.08696
14:71990965:A:C	50	100	1	0.2527
14:71991471:G:A	50	100	1	0.07262
14:71991719:G:A	50	100	0.97	0.04031
14:71991960:G:A	50	100	1	0.05065
14:71991983:T:C	50	100	0.97	0.04666
14:71992354:A:G	50	100	1	0.4194
14:71992541:C:T	50	96	0.93	0.1329
14:71992831:C:T	50	100	0.97	0.01089
14:71992978:C:A	50	100	1	0.0797
14:71993296:C:T	50	100	1	0.3253
14:71993572:A:G	50	100	1	0.1732
14:71993801:A:G	50	100	1	0.1516
14:71993857:A:G	50	100	1	0.08097
14:71993934:T:G	50	100	1	0.05047
14:71994257:G:C	50	100	1	0.05065
14:71994357:A:G	50	100	1	0.4203
14:71994443:C:T	50	100	1	0.2387
14:71994564:C:T	50	100	0.99	0.4196
14:71994581:G:A	50	100	0.99	0.1481
14:71994602:G:A	50	100	1	0.05065
14:71994665:C:T	50	100	0.7	0.0158
14:71994925:A:G	50	98	0.99	0.2318
14:71994930:T:C	50	100	1	0.05755
14:71995225:A:C	50	100	1	0.01434
14:71995300:G:A	50	100	1	0.4216
14:71995485:T:C	50	100	1	0.2242
14:71995532:T:C	50	100	1	0.2442
14:71995546:G:A	50	100	1	0.2431
14:71995664:G:A	50	100	1	0.3346
14:71995840:A:G	50	100	1	0.152
14:71995892:C:T	50	100	1	0.4214
14:71995977:C:T	50	100	1	0.4214
14:71996170:G:C	50	98	0.99	0.1478
14:71996566:A:G	50	100	1	0.1496
14:71996589:G:A	50	100	1	0.01688
14:71996820:A:C	50	100	1	0.1703
14:71997023:T:C	50	100	1	0.1699
14:71997066:T:C	50	100	1	0.1632
14:71997209:A:C	50	100	0.97	0.01707
14:71997219:C:T	50	100	1	0.3341
14:71997273:G:A	50	100	1	0.1681
14:71997390:C:T	50	100	1	0.3353
14:71997424:G:A	50	100	1	0.3353
14:71997542:A:G	50	98	0.94	0.01707
14:71997545:T:C	50	100	1	0.3341
14:71997561:A:T	50	100	1	0.3341
14:71997674:G:A	50	94	0.91	0.05592
14:71998093:G:A	50	100	1	0.2781
14:71998115:C:T	50	100	0.99	0.4359
14:71998164:C:T	50	100	1	0.3357
14:71998173:A:G	50	100	1	0.2778
14:71998311:C:T	50	100	1	0.3353
14:71998485:G:T	50	100	1	0.1512
14:71998771:T:C	50	100	0.98	0.05719
14:71998814:A:G	50	100	0.96	0.02451
14:71998862:C:T	50	100	0.99	0.2776
14:71999234:T:C	50	100	0.97	0.05792
14:71999252:T:G	50	100	0.98	0.278
14:71999432:G:C	50	98	1	0.2667
14:71999568:T:C	50	100	0.99	0.2271
14:71999577:G:T	50	100	0.99	0.05011
14:71999973:A:G	50	100	1	0.01416
14:72000175:T:C	50	100	0.98	0.05102
14:72000214:C:T	50	100	0.98	0.01616
14:72000219:G:T	50	100	1	0.134
14:72000466:A:G	50	100	0.99	0.05356
14:72000591:G:A	50	100	1	0.136
14:72000722:G:C	50	100	0.96	0.05828
14:72000773:A:G	50	100	1	0.01634
14:72000799:G:A	50	100	1	0.1362
14:72000914:G:T	50	100	0.97	0.4751
14:72000926:C:T	50	100	0.99	0.01216
14:72001419:C:A	50	100	1	0.3907
14:72001432:G:A	50	100	1	0.3907
14:72001542:A:G	50	100	0.99	0.01216
14:72001594:G:T	50	100	0.99	0.3907
14:72001688:C:G	49	100	1	0.3909
14:72001707:A:C	50	100	1	0.3909
14:72001780:C:T	50	100	0.99	0.09205
14:72001931:T:C	50	96	0.99	0.3934
14:72002245:G:T	50	100	1	0.3911
14:72002290:C:T	50	100	1	0.3911
14:72002476:G:A	50	100	1	0.3911
14:72002507:T:C	50	100	0.98	0.05192
14:72002874:G:A	50	100	1	0.3911
14:72002992:C:T	50	100	1	0.3914
14:72003044:T:C	50	100	1	0.05828
14:72003300:G:T	50	100	0.99	0.0118
14:72003360:A:G	50	100	1	0.2208
14:72003471:G:C	50	100	0.98	0.0581
14:72003543:A:G	50	100	0.97	0.128
14:72003619:C:T	50	100	0.99	0.3914
14:72003732:G:C	50	100	0.97	0.05792
14:72003962:A:G	50	100	0.96	0.05792
14:72004388:T:G	50	100	1	0.01652
14:72004391:T:C	50	100	0.98	0.06409
14:72004542:G:A	50	100	1	0.01652
14:72004557:A:G	50	100	0.98	0.1983
14:72004913:A:G	50	100	0.98	0.1721
14:72004973:G:A	50	100	0.98	0.01961
14:72005145:A:G	50	100	0.99	0.3724
14:72005272:G:A	50	100	0.99	0.01307
14:72005546:C:T	50	100	0.98	0.3725
14:72005608:A:G	50	100	1	0.0167
14:72005710:G:A	50	100	1	0.1338
14:72005980:C:T	50	100	0.94	0.0305
14:72006056:C:G	50	100	1	0.0167
14:72006513:G:A	50	100	0.98	0.3887
14:72006856:G:A	50	100	1	0.01089
14:72006938:C:T	50	100	0.99	0.3725
14:72007344:A:G	50	98	0.74	0.04121
14:72007370:C:T	50	100	1	0.06227
14:72007387:C:G	50	100	0.91	0.02977
14:72007828:G:T	50	100	0.98	0.3731
14:72007833:C:T	50	100	0.95	0.01852
14:72007941:A:C	50	100	1	0.06227
14:72008184:T:C	50	100	1	0.0719
14:72008636:T:C	50	100	0.99	0.3315
14:72008681:G:C	50	100	0.98	0.3731
14:72008689:A:G	50	100	0.94	0.02996
14:72009039:G:C	50	100	0.84	0.01216
14:72009072:G:A	50	94	0.96	0.3673
14:72009092:C:T	50	98	0.8	0.03903
14:72009709:A:G	50	100	0.99	0.08588
14:72010015:G:A	50	100	0.99	0.09023
14:72010347:A:G	50	98	0.84	0.0118
14:72010524:G:A	50	100	1	0.02033
14:72010629:G:C	50	100	1	0.02015
14:72010823:A:T	50	100	0.99	0.08043
14:72010909:C:T	50	100	1	0.01253
14:72011209:A:G	50	100	0.99	0.01398
14:72011309:A:G	50	100	1	0.02324
14:72011317:T:C	50	98	0.98	0.3807
14:72011358:T:C	50	98	0.98	0.07553
14:72011686:G:C	50	98	1	0.2611
14:72012072:A:G	50	98	1	0.2609
14:72012151:G:A	50	98	0.99	0.2542
14:72012632:T:C	50	98	1	0.07553
14:72012673:C:G	50	100	0.99	0.01198
14:72013144:G:A	50	98	0.99	0.2602
14:72013161:C:T	50	98	1	0.2607
14:72013547:G:A	50	100	1	0.09005
14:72013883:G:A	50	100	0.99	0.09695
14:72013928:C:T	50	100	0.99	0.01253
14:72014143:A:G	50	98	1	0.07589
14:72014182:G:A	50	100	0.99	0.01271
14:72014657:G:A	50	100	0.97	0.04866
14:72014684:A:G	50	100	0.94	0.04557
14:72014797:G:A	50	98	1	0.07589
14:72015160:C:T	50	100	1	0.09023
14:72015666:A:G	50	100	0.99	0.1111
14:72016043:T:G	50	100	1	0.02033
14:72016412:C:G	50	98	0.99	0.4274
14:72016656:C:T	50	100	0.99	0.1425
14:72016750:C:T	50	98	1	0.08315
14:72017272:A:T	50	96	0.99	0.4296
14:72017439:A:G	50	100	0.9	0.02524
14:72017756:T:G	50	96	0.99	0.2609
14:72017779:C:G	50	96	0.99	0.4297
14:72018091:A:G	50	98	1	0.08696
14:72018145:G:A	50	98	1	0.08297
14:72018345:G:T	50	98	1	0.07571
14:72018478:T:G	50	100	1	0.1193
14:72018527:A:C	50	100	0.99	0.1892
14:72018750:C:A	50	100	0.97	0.04884
14:72018964:C:T	50	100	1	0.09005
14:72019031:A:C	50	98	1	0.07571
14:72019090:G:C	50	100	0.98	0.01471
14:72019123:T:C	50	100	0.9	0.01344
14:72019624:C:T	50	100	0.99	0.1467
14:72019873:T:C	50	100	0.94	0.01961
14:72019886:T:C	50	98	1	0.07571
14:72020153:G:A	50	98	0.78	0.0256
14:72020336:C:T	50	98	0.99	0.14
14:72020779:C:G	50	96	0.98	0.429
14:72021100:T:C	50	98	0.98	0.1694
14:72021155:C:T	50	98	0.96	0.2251
14:72021223:C:T	50	100	0.95	0.02741
14:72021374:A:G	50	100	0.89	0.02505
14:72021498:C:T	50	100	0.93	0.01888
14:72021548:A:G	50	94	0.85	0.2275
14:72021613:C:T	50	96	0.68	0.03776
14:72021614:G:A	50	94	0.81	0.08824
14:72021640:T:C	50	98	0.86	0.04267
14:72022017:C:T	50	98	0.91	0.05537
14:72022234:A:C	50	96	0.89	0.2302
14:72022284:C:G	50	94	0.91	0.1572
14:72022325:C:T	50	98	0.93	0.04267
14:72022626:A:C	50	100	0.96	0.05392
14:72022668:C:A	50	100	0.99	0.05428
14:72022750:A:T	50	100	0.86	0.04829
14:72022790:A:T	50	100	0.95	0.2088
14:72022797:A:G	50	100	0.94	0.04012
14:72022868:C:T	50	100	0.89	0.0748
14:72022909:C:T	50	100	0.94	0.04121
14:72023014:A:T	50	100	0.94	0.04139
14:72023124:A:G	50	98	0.91	0.04357
14:72023281:C:T	50	100	0.86	0.03032
14:72023945:C:T	50	100	0.94	0.05029
14:72023962:G:C	50	100	0.94	0.05047
14:72024000:A:G	50	100	0.98	0.06245
14:72024263:C:T	50	100	0.9	0.07662
14:72024298:T:C	50	100	0.98	0.2173
14:72024451:C:T	50	100	1	0.05065
14:72024518:T:C	50	100	1	0.05065
14:72024681:C:G	50	100	1	0.104
14:72024984:C:T	50	100	0.99	0.2162
14:72025041:A:G	50	100	0.98	0.03849
14:72025159:T:C	50	100	1	0.1037
14:72025241:C:G	50	100	1	0.05628
14:72025275:G:C	50	100	1	0.1037
14:72025934:T:C	50	100	1	0.1111
14:72026054:C:T	50	100	1	0.1038
14:72026133:A:G	50	98	0.93	0.1004
14:72026263:C:T	50	100	1	0.04321
14:72026402:A:G	50	100	1	0.1057
14:72026429:A:G	50	100	1	0.1037
14:72026547:C:G	50	100	1	0.1095
14:72026575:C:T	50	100	1	0.04321
14:72026776:T:G	50	100	1	0.1051
14:72026899:G:A	50	98	0.88	0.06899
14:72026958:A:G	50	100	0.99	0.03359
14:72027101:T:C	50	100	1	0.1038
14:72027171:C:T	50	100	1	0.1038
14:72027180:A:C	50	100	1	0.1038
14:72027187:C:A	50	100	1	0.1038
14:72027236:T:A	50	100	0.92	0.1206
14:72027261:T:C	50	100	0.98	0.06245
14:72027303:A:G	50	100	1	0.1038
14:72027891:G:A	50	100	1	0.04321
14:72028091:G:T	50	100	1	0.06028
14:72028253:C:T	50	100	1	0.04357
14:72028257:G:A	50	100	1	0.04321
14:72028899:C:G	50	100	1	0.04357
14:72029083:C:T	50	100	1	0.04448
14:72029301:G:T	50	100	1	0.04357
14:72029304:T:C	50	100	1	0.04321
14:72029346:C:T	50	100	1	0.03976
14:72029416:A:G	50	100	1	0.04357
14:72029437:C:G	50	100	1	0.04357
14:72029472:C:T	50	100	1	0.06028
14:72029533:T:A	50	100	1	0.06028
14:72029568:T:C	50	100	1	0.04357
14:72029575:A:G	50	100	1	0.04357
14:72029634:T:A	50	100	1	0.1038
14:72029938:G:C	50	100	1	0.04357
14:72030103:T:C	50	98	1	0.04412
14:72030116:A:G	50	100	1	0.04357
14:72030121:A:G	50	100	1	0.04357
14:72030133:A:G	50	100	1	0.06028
14:72030153:G:A	50	100	1	0.04357
14:72030679:G:A	49	100	1	0.04357
14:72030707:G:T	50	100	1	0.04357
14:72030734:T:A	50	100	1	0.04357
14:72030741:A:G	50	98	0.93	0.15
14:72030884:T:C	50	100	0.97	0.3511
14:72030912:A:G	50	100	1	0.06028
14:72031075:T:C	50	98	0.99	0.1454
14:72031360:G:A	50	100	0.96	0.03849
14:72031391:T:C	50	100	0.98	0.1654
14:72031392:A:C	50	100	1	0.03377
14:72031476:G:C	50	100	1	0.06028
14:72031480:C:A	50	100	1	0.04375
14:72031490:C:T	50	100	0.84	0.0207
14:72031645:A:G	50	100	1	0.04375
14:72031804:G:C	50	100	0.97	0.07371
14:72031846:T:A	50	100	1	0.04375
14:72031889:A:G	50	100	1	0.04375
14:72032382:A:G	50	100	1	0.104
14:72032422:A:G	50	100	1	0.05102
14:72032606:G:A	50	100	0.97	0.402
14:72032608:C:A	50	100	0.96	0.1068
14:72032676:T:A	50	100	1	0.03704
14:72032708:T:C	50	100	1	0.05283
14:72032762:A:G	50	100	1	0.05283
14:72032858:G:A	50	100	1	0.05283
14:72032911:A:G	50	100	1	0.05102
14:72033037:G:A	50	100	1	0.1038
14:72033449:G:A	50	100	1	0.05065
14:72033734:T:A	50	100	1	0.05102
14:72033871:G:T	50	100	1	0.05102
14:72034264:C:T	50	100	0.98	0.3261
14:72034429:G:A	50	100	1	0.1091
14:72034444:G:T	50	100	0.96	0.1084
14:72034470:T:C	50	100	0.99	0.216
14:72034484:T:C	50	100	1	0.1038
14:72034490:A:G	50	100	1	0.104
14:72034649:A:T	50	100	1	0.1038
14:72034738:T:G	50	100	0.96	0.1082
14:72034842:C:T	50	98	1	0.1038
14:72034942:A:C	50	100	1	0.06009
14:72034960:A:G	50	100	0.98	0.06354
14:72034965:A:G	50	100	1	0.06009
14:72034970:A:T	50	100	0.98	0.05519
14:72035091:A:G	50	100	0.98	0.1037
14:72035140:C:G	50	100	1	0.1038
14:72035388:G:A	50	100	0.98	0.03849
14:72035433:T:C	50	100	1	0.05283
14:72035643:G:T	50	100	0.9	0.02251
14:72035651:A:G	50	100	0.99	0.1523
14:72035879:T:C	50	100	1	0.1038
14:72036096:A:T	50	100	1	0.05283
14:72036237:G:A	50	98	0.84	0.03086
14:72036264:C:T	50	100	1	0.1038
14:72036336:A:T	50	100	0.97	0.3261
14:72036363:C:T	50	100	1	0.05283
14:72036381:T:A	50	100	1	0.1111
14:72036385:G:C	50	100	0.97	0.07353
14:72036542:A:C	50	100	1	0.1038
14:72036699:A:G	50	100	1	0.05283
14:72037019:G:C	50	100	1	0.05084
14:72037117:A:G	50	100	1	0.05283
14:72037264:G:A	50	100	1	0.05102
14:72037266:G:A	50	96	0.9	0.3858
14:72037345:G:A	50	100	0.9	0.02251
14:72037396:C:A	50	100	1	0.1038
14:72037466:A:G	50	100	1	0.1038
14:72037627:C:T	50	100	1	0.1038
14:72037712:T:C	50	98	0.81	0.1006
14:72037909:A:G	50	100	0.98	0.1038
14:72037957:G:A	50	100	1	0.1038
14:72038208:A:G	50	100	1	0.1038
14:72038294:T:A	50	100	1	0.1038
14:72038338:C:G	50	100	1	0.1038
14:72038423:T:C	49	100	1	0.1038
14:72038457:T:A	50	100	1	0.1038
14:72038764:A:G	50	100	1	0.09477
14:72038801:T:G	50	100	0.98	0.03849
14:72038818:C:G	50	100	1	0.09477
14:72039106:C:G	50	98	1	0.1008
14:72039139:A:G	50	100	0.98	0.04339
14:72039159:G:C	50	100	1	0.09477
14:72039331:G:A	50	100	1	0.1004
14:72039493:A:C	50	100	0.96	0.07426
14:72039553:A:G	50	100	1	0.05102
14:72039996:C:T	50	100	1	0.08769
14:72040394:G:A	50	100	1	0.03976
14:72040457:C:A	50	100	0.96	0.08751
14:72040985:T:G	50	100	1	0.08751
14:72041013:A:G	50	100	1	0.08733
14:72041023:C:T	50	100	1	0.04357
14:72041072:T:C	50	100	1	0.03958
14:72041149:T:C	50	100	1	0.03958
14:72041160:T:C	50	100	1	0.08751
14:72041272:G:T	50	100	1	0.04375
14:72041377:T:C	50	100	1	0.08733
14:72041401:G:A	50	100	1	0.08733
14:72041482:G:A	50	100	1	0.08733
14:72041520:T:A	50	100	1	0.08733
14:72041553:G:A	50	100	1	0.08733
14:72041915:G:A	50	100	1	0.08733
14:72041938:C:G	50	100	1	0.04375
14:72041939:T:G	50	100	1	0.04375
14:72041945:T:G	50	100	0.98	0.063
14:72042050:C:T	50	100	1	0.08733
14:72042409:A:G	50	100	0.99	0.04357
14:72042418:C:T	50	100	0.93	0.08896
14:72042770:T:C	50	100	0.97	0.1069
14:72042880:T:G	50	100	0.98	0.03758
14:72043452:G:A	50	100	0.94	0.04321
14:72044411:A:G	50	100	0.7	0.01398
14:72044598:C:T	50	100	0.94	0.0394
14:72044745:T:C	50	100	0.92	0.09005
14:72044822:G:A	50	100	0.89	0.04357
14:72044904:A:C	50	100	0.92	0.01017
14:72045368:T:C	50	100	0.97	0.1075
14:72045710:A:G	50	100	0.9	0.04575
14:72046041:C:G	50	100	0.94	0.3094
14:72046268:T:C	50	96	0.86	0.0285
14:72046805:T:C	50	100	0.94	0.1097
14:72047141:C:T	50	98	0.95	0.37
14:72047448:C:T	50	98	0.99	0.2692
14:72047898:G:T	48	91.7	0.79	0.08134
14:72048111:C:T	50	98	1	0.2683
14:72048235:G:A	50	100	0.88	0.04575
14:72048273:T:C	50	98	1	0.2727
14:72048715:T:G	50	100	1	0.4185
14:72049363:C:G	50	98	1	0.258
14:72049385:G:C	50	98	1	0.2613
14:72050684:C:G	50	98	0.99	0.4172
14:72050750:A:G	50	98	0.99	0.1367
14:72050816:G:A	50	98	0.93	0.06173
14:72051006:G:T	50	100	0.93	0.02996
14:72051099:T:C	50	100	0.96	0.05065
14:72051371:C:T	50	100	0.71	0.01017
14:72051605:C:T	50	98	1	0.2578
14:72051927:C:T	50	98	1	0.2578
14:72051928:T:C	50	98	1	0.2578
14:72052031:C:T	50	100	0.99	0.1374
14:72052130:A:G	50	98	1	0.2578
14:72052655:A:T	50	98	1	0.2607
14:72052742:G:T	50	98	0.99	0.4074
14:72052995:C:T	46	93.5	0.78	0.04829
14:72053213:A:G	50	100	0.93	0.05174
14:72053553:C:G	50	98	0.99	0.1374
14:72053870:A:C	50	98	1	0.2558
14:72053980:C:T	50	100	0.98	0.1374
14:72054126:C:G	50	100	0.99	0.1365
14:72054316:A:T	50	100	0.94	0.09641
14:72054410:T:C	50	100	0.99	0.486
14:72054704:C:T	50	100	0.99	0.4154
14:72054812:C:T	50	100	0.95	0.04303
14:72054823:C:A	50	98	0.99	0.1376
14:72055217:T:C	50	98	0.99	0.2611
14:72055825:C:G	50	98	0.99	0.1423
14:72055993:T:A	50	100	0.86	0.03831
14:72056076:G:C	50	100	0.93	0.09495
14:72057274:A:G	49	98	0.99	0.3092
14:72058394:C:T	50	100	0.99	0.02905
14:72059088:C:T	50	98	0.96	0.05792
14:72059270:C:T	50	100	0.99	0.3528
14:72059364:C:G	50	100	0.99	0.3059
14:72059453:C:T	50	98	0.98	0.3032
14:72059933:T:C	50	100	0.99	0.3057
14:72060492:C:T	50	100	0.99	0.3197
14:72060765:C:T	50	100	0.99	0.3243
14:72060968:A:C	50	100	0.99	0.3244
14:72061311:A:G	50	100	0.99	0.3217
14:72061698:T:C	50	100	0.99	0.3195
14:72062064:G:A	50	100	0.99	0.2289
14:72062276:A:G	50	98	0.99	0.3787
14:72062796:A:G	50	100	0.95	0.01797
14:72063598:A:T	50	100	0.85	0.01126
14:72064156:A:G	50	100	1	0.3223
14:72064817:T:C	50	100	1	0.323
14:72065292:G:C	50	100	1	0.3248
14:72065298:T:C	50	100	0.95	0.0167
14:72066362:T:C	50	100	1	0.3237
14:72066726:A:G	50	100	0.99	0.03613
14:72067151:A:T	50	100	0.99	0.3784
14:72067386:A:G	50	100	0.97	0.07153
14:72067471:A:G	50	100	0.99	0.3784
14:72068131:G:A	50	100	0.96	0.0187
14:72069894:A:G	50	100	0.95	0.03813
14:72070097:A:G	50	100	0.97	0.07099
14:72070188:T:C	50	100	1	0.3063
14:72070485:A:G	50	100	1	0.3059
14:72070615:A:G	50	100	1	0.3054
14:72071476:A:G	50	100	0.99	0.3175
14:72071772:A:T	50	98	0.99	0.03431
14:72072052:C:T	50	100	0.98	0.234
14:72073521:G:T	50	100	0.99	0.3272
14:72074349:C:T	50	96	0.92	0.03486
14:72074668:A:G	50	100	0.99	0.3264
14:72075402:T:C	50	100	0.99	0.3215
14:72075634:G:A	50	100	0.97	0.1683
14:72076021:A:G	50	100	0.99	0.3239
14:72076074:C:A	50	100	0.99	0.327
14:72076173:C:T	50	98	0.94	0.1848
14:72076180:C:T	50	100	0.99	0.03922
14:72076306:A:G	50	100	0.94	0.01598
14:72076971:A:T	49	98	0.87	0.02052
14:72077337:C:T	50	96	0.91	0.02959
14:72077412:G:C	49	100	0.99	0.3255
14:72077464:A:G	50	98	0.99	0.3771
14:72077800:C:T	50	100	0.98	0.3302
14:72078075:C:T	50	100	0.98	0.3295
14:72078697:C:T	50	100	0.92	0.03141
14:72078719:G:C	50	100	0.86	0.01162
14:72079249:A:G	50	98	0.99	0.02832
14:72079565:G:T	50	98	1	0.04757
14:72079674:A:G	50	98	0.98	0.05156
14:72080187:G:C	50	100	0.86	0.01452
14:72080598:T:A	50	100	0.88	0.01107
14:72081858:T:G	50	98	0.97	0.03649
14:72081987:T:G	50	100	0.96	0.06173
14:72082199:A:G	50	100	0.94	0.1727
14:72082205:A:T	50	100	0.94	0.1783
14:72082654:A:G	50	100	0.92	0.03177
14:72083102:G:A	50	100	0.87	0.0167
14:72083623:G:A	50	100	0.91	0.0492
14:72084210:T:C	50	100	0.89	0.06718
14:72084256:G:A	50	100	0.93	0.05919
14:72084567:C:T	50	100	0.95	0.03595
14:72084686:T:G	50	98	0.97	0.0354
14:72085189:G:C	50	100	0.98	0.04847
14:72085739:A:C	50	100	0.99	0.02977
14:72086009:G:C	50	98	0.93	0.0719
14:72086035:G:T	50	100	0.95	0.09114
14:72086212:A:G	50	96	0.94	0.3081
14:72086549:A:G	50	100	0.98	0.03286
14:72086670:A:C	50	98	0.99	0.1543
14:72086704:C:T	50	98	0.99	0.15310000000000001
14:72086993:G:A	50	98	0.99	0.1601
14:72087268:T:C	50	98	0.99	0.1549
14:72087494:A:G	50	100	1	0.02923
14:72087528:G:A	50	96	0.98	0.2653
14:72087626:A:G	50	98	0.99	0.1472
14:72087736:A:G	50	98	0.99	0.1545
14:72088070:G:A	50	98	0.96	0.1225
14:72088633:A:G	50	94	0.89	0.03086
14:72088655:A:G	50	92	0.98	0.419
14:72088658:C:A	50	94	0.97	0.3468
14:72088797:T:G	50	98	0.99	0.1792
14:72089007:G:A	50	100	0.97	0.1019
14:72089178:T:C	50	100	1	0.1768
14:72089346:A:G	50	100	1	0.1022
14:72089498:A:G	50	100	1	0.1022
14:72090356:G:A	50	100	0.99	0.1944
14:72090407:G:T	50	100	1	0.104
14:72090654:A:G	50	100	1	0.1038
14:72090778:G:A	50	100	0.98	0.1569
14:72090849:C:T	50	100	1	0.1033
14:72090862:G:C	50	100	1	0.1037
14:72091164:A:G	50	100	1	0.05065
14:72091262:A:G	50	100	1	0.1038
14:72091286:G:A	50	100	1	0.1038
14:72091312:G:A	50	100	0.99	0.2333
14:72091351:G:T	50	100	1	0.01598
14:72091414:A:G	50	100	1	0.1037
14:72091674:T:C	50	98	0.99	0.1777
14:72091801:A:G	50	100	1	0.1035
14:72091940:G:A	50	98	1	0.07026
14:72092048:G:A	50	100	0.99	0.2347
14:72092130:A:G	50	98	0.99	0.3564
14:72092174:C:T	50	100	1	0.02923
14:72092250:C:T	49	98	0.99	0.2333
14:72092391:A:T	50	100	1	0.1035
14:72092474:C:T	50	98	0.99	0.3562
14:72092597:G:A	50	100	1	0.05065
14:72092638:C:T	50	100	1	0.02887
14:72092871:G:A	50	100	1	0.1035
14:72092929:A:G	50	100	0.99	0.2338
14:72092951:T:C	50	100	1	0.104
14:72093094:C:G	50	100	0.99	0.01816
14:72093174:G:A	50	100	1	0.1035
14:72093332:C:T	50	98	0.99	0.2357
14:72093668:G:A	50	98	0.99	0.4041
14:72093822:C:T	50	98	0.99	0.3537
14:72094009:G:A	50	100	1	0.02179
14:72094165:C:T	50	100	0.98	0.2168
14:72094233:T:C	50	100	0.99	0.2337
14:72094374:T:C	50	100	0.99	0.1952
14:72094482:A:G	50	96	0.98	0.1478
14:72094532:A:G	50	98	0.98	0.4987
14:72094578:T:C	50	100	0.96	0.08497
14:72094591:T:C	50	96	0.98	0.3869
14:72094666:A:G	50	98	0.89	0.02306
14:72094734:C:T	50	100	1	0.0236
14:72095282:G:A	50	96	0.99	0.2053
14:72095287:T:C	50	100	0.86	0.04484
14:72095566:C:T	50	100	1	0.05011
14:72095641:C:G	50	100	1	0.0158
14:72095789:C:A	50	100	0.96	0.09949
14:72095857:A:G	50	100	0.98	0.04866
14:72096127:G:T	50	100	1	0.05029
14:72096276:G:C	49	98	0.99	0.3435
14:72096293:A:G	49	98	0.99	0.343
14:72096357:C:T	50	100	1	0.0345
14:72096387:G:A	50	100	0.99	0.1138
14:72097117:T:C	50	98	0.87	0.03631
14:72097237:C:G	50	100	1	0.03141
14:72097284:C:T	50	100	1	0.02869
14:72097377:T:A	50	100	1	0.3519
14:72097700:T:C	50	100	1	0.05011
14:72098201:A:T	50	100	1	0.03141
14:72098355:A:T	50	100	1	0.05011
14:72098633:T:C	50	100	1	0.05011
14:72098765:T:C	50	98	1	0.2834
14:72098939:G:A	50	100	1	0.2235
14:72099824:T:C	50	100	0.88	0.01834
14:72099864:T:A	50	100	1	0.01598
14:72099992:C:T	50	100	0.99	0.1097
14:72100026:T:C	50	100	1	0.08497
14:72100164:C:T	50	100	1	0.05029
14:72100183:T:C	50	100	1	0.2157
14:72100425:G:A	50	100	1	0.2197
14:72100579:G:A	50	100	1	0.05011
14:72101127:G:A	50	98	1	0.1759
14:72101224:G:T	50	100	0.98	0.04176
14:72101664:C:T	50	100	1	0.03577
14:72101843:A:T	49	98	1	0.3504
14:72101927:C:T	50	100	0.88	0.01816
14:72102910:T:C	50	100	1	0.3105
14:72103034:A:G	50	100	1	0.05011
14:72103276:T:A	50	100	0.98	0.3546
14:72103327:G:A	50	100	1	0.01707
14:72103728:C:T	50	100	1	0.05029
14:72103729:G:A	50	100	1	0.01416
14:72104097:T:G	50	100	1	0.08515
14:72104170:C:G	50	100	0.98	0.08515
14:72104606:A:C	50	100	1	0.2193
14:72104617:A:C	50	100	0.99	0.1783
14:72104655:C:T	50	100	1	0.05047
14:72105096:C:T	50	100	1	0.08533
14:72105260:A:C	50	100	1	0.08533
14:72105414:C:A	50	100	1	0.01398
14:72105438:C:T	50	100	1	0.3264
14:72105497:A:G	50	100	1	0.08533
14:72106091:T:C	50	100	1	0.05011
14:72106124:A:C	50	100	0.95	0.03722
14:72106170:T:C	50	100	1	0.05011
14:72106375:T:C	50	92	0.93	0.08297
14:72106713:A:G	50	100	1	0.05011
14:72106959:G:A	50	100	0.98	0.04212
14:72107685:A:G	50	98	1	0.3206
14:72107731:G:A	50	100	1	0.0285
14:72107814:A:G	50	98	0.95	0.1006
14:72108573:A:G	50	98	0.99	0.3564
14:72108626:T:A	50	100	0.98	0.1068
14:72108914:G:A	50	100	1	0.01035
14:72109070:T:A	50	96	0.99	0.4303
14:72109127:A:G	50	100	0.99	0.07625
14:72109209:A:T	50	96	0.89	0.03722
14:72109366:A:G	50	100	0.99	0.0492
14:72109962:A:G	50	100	0.94	0.1009
14:72109988:G:A	50	98	1	0.4325
14:72110638:A:T	50	100	1	0.04938
14:72110842:T:G	50	98	1	0.1612
14:72110867:A:G	50	98	1	0.205
14:72110985:T:G	50	100	1	0.04938
14:72111324:C:T	50	100	0.98	0.07335
14:72111452:A:G	50	100	0.89	0.02869
14:72111934:C:T	50	100	0.99	0.1068
14:72111979:C:T	50	100	0.99	0.1066
14:72112002:T:C	50	100	0.99	0.1084
14:72112546:G:A	50	100	0.88	0.0256
14:72113080:A:G	50	100	1	0.0472
14:72113219:G:C	50	100	1	0.4955
14:72113434:A:G	50	100	1	0.04938
14:72114858:A:G	50	100	1	0.496
14:72115184:G:A	50	100	0.99	0.1048
14:72115187:C:G	50	100	1	0.04956
14:72115361:C:T	50	100	1	0.04902
14:72115713:T:C	50	100	1	0.04938
14:72115834:C:T	50	100	1	0.04938
14:72116013:C:A	50	100	1	0.04121
14:72116377:A:C	50	100	0.96	0.1046
14:72116616:A:G	50	100	1	0.3308
14:72116710:C:T	50	100	1	0.4479
14:72116822:G:A	50	100	1	0.04938
14:72117041:G:C	50	100	1	0.06554
14:72117085:C:T	50	100	1	0.4601
14:72117139:T:C	50	100	1	0.4601
14:72117156:T:C	50	100	1	0.04938
14:72117438:C:A	50	100	1	0.05519
14:72117644:G:A	50	100	0.98	0.0463
14:72117659:C:T	50	100	1	0.04938
14:72117712:T:C	50	100	1	0.05519
14:72117851:A:G	50	100	0.99	0.1799
14:72118459:G:C	50	100	0.99	0.1008
14:72118535:G:A	50	100	1	0.04793
14:72118555:A:G	50	100	1	0.06518
14:72119843:A:G	50	100	1	0.4573
14:72120014:A:G	50	100	1	0.04956
14:72120267:A:G	50	98	1	0.01271
14:72120763:A:G	50	100	1	0.01089
14:72121079:G:A	50	100	1	0.04956
14:72121155:T:C	50	100	0.97	0.1797
14:72121329:A:G	50	100	1	0.04993
14:72122334:A:G	50	100	1	0.3351
14:72122734:G:T	50	100	1	0.439
14:72122736:T:A	50	100	0.99	0.04139
14:72122741:T:G	50	84	0.95	0.3931
14:72122742:T:G	47	93.6	0.65	0.04031
14:72122932:C:G	50	100	1	0.04956
14:72123625:A:G	50	100	1	0.04975
14:72124002:G:A	50	100	1	0.3876
14:72124497:A:G	50	100	1	0.04956
14:72124506:T:C	50	100	1	0.08696
14:72124602:T:C	50	100	1	0.4517
14:72124916:A:G	50	100	1	0.01416
14:72125000:C:A	50	100	1	0.4415
14:72125282:A:G	50	100	1	0.08678
14:72125633:A:G	50	98	0.94	0.02887
14:72125660:G:A	50	100	1	0.4412
14:72126453:T:G	50	100	0.96	0.04267
14:72127317:T:C	50	100	1	0.05174
14:72127337:T:C	50	100	0.9	0.03558
14:72127585:C:T	50	100	0.98	0.01543
14:72128040:A:G	50	100	1	0.4412
14:72128239:T:C	50	100	1	0.4435
14:72128327:T:C	50	100	1	0.01126
14:72128489:C:G	50	100	1	0.04139
14:72128602:C:T	50	100	1	0.4871
14:72128657:T:C	49	100	1	0.06445
14:72128712:C:T	50	100	1	0.4964
14:72128812:T:A	50	100	1	0.4395
14:72129000:C:T	50	100	1	0.2939
14:72129012:G:C	50	100	1	0.04956
14:72129049:A:G	50	100	1	0.0472
14:72129144:G:A	50	100	0.99	0.1667
14:72129171:T:C	50	100	1	0.3954
14:72129202:A:G	50	100	1	0.01053
14:72129268:A:T	50	100	1	0.04956
14:72129393:A:C	50	100	1	0.0472
14:72129619:T:C	50	100	0.97	0.01235
14:72129669:G:A	50	100	1	0.2841
14:72129737:G:A	50	100	1	0.04702
14:72130085:C:G	50	100	0.96	0.04739
14:72130398:C:A	50	100	1	0.146
14:72130601:G:A	50	100	0.99	0.1046
14:72131234:C:T	50	98	0.98	0.2928
14:72131362:G:T	50	100	1	0.03722
14:72131622:A:G	50	98	0.98	0.4599
14:72131729:A:G	50	100	0.99	0.04938
14:72131894:A:G	50	98	0.99	0.2669
14:72132244:A:G	50	100	1	0.05447
14:72132565:C:T	50	100	1	0.04956
14:72133506:T:C	50	100	1	0.4401
14:72133632:G:A	50	100	1	0.0394
14:72133913:A:G	50	100	1	0.04956
14:72134235:A:G	50	100	1	0.4446
14:72134466:C:T	50	98	0.9	0.03595
14:72134633:G:C	50	100	0.99	0.09296
14:72135028:A:G	50	100	1	0.3912
14:72135257:C:A	49	100	1	0.0394
14:72135878:G:A	50	100	1	0.04303
14:72136158:C:T	50	100	0.98	0.1077
14:72136278:T:G	50	100	0.99	0.3457
14:72136286:G:A	50	100	1	0.1525
14:72136456:G:A	50	100	1	0.1525
14:72137254:C:T	50	100	0.98	0.1077
14:72137261:C:T	50	100	0.91	0.04466
14:72137319:A:G	50	100	0.99	0.01325
14:72137343:G:A	50	100	0.99	0.01543
14:72137356:G:A	50	100	0.99	0.3322
14:72137397:C:T	50	100	1	0.04757
14:72137408:C:T	50	100	1	0.04248
14:72137749:A:G	50	100	0.98	0.01761
14:72137787:T:A	50	100	0.99	0.2674
14:72138568:C:T	50	100	1	0.01017
14:72140605:A:G	50	100	0.99	0.2574
14:72140744:A:G	50	100	0.98	0.01852
14:72141308:A:G	50	100	1	0.04956
14:72141888:A:C	50	100	1	0.04412
14:72142009:C:T	50	100	0.99	0.2493
14:72142028:C:G	50	100	0.98	0.1877
14:72142052:C:T	50	100	1	0.0472
14:72142841:A:G	50	100	0.99	0.04666
14:72143487:G:A	50	96	0.96	0.1997
14:72143524:T:A	50	100	0.96	0.2026
14:72144202:T:C	50	98	0.92	0.2447
14:72144235:C:T	50	98	0.97	0.04448
14:72144353:C:G	50	98	0.98	0.122
14:72144376:C:A	50	100	0.94	0.02596
14:72145392:A:G	50	100	1	0.03268
14:72145842:T:C	50	100	0.96	0.04847
14:72145858:C:G	50	100	0.98	0.4982
14:72145866:T:C	50	100	0.96	0.04829
14:72146000:T:A	50	100	0.96	0.04829
14:72146092:G:A	50	100	1	0.01344
14:72146264:T:G	50	100	0.97	0.3139
14:72146276:C:G	50	100	0.97	0.1498
14:72146503:G:A	50	100	1	0.01053
14:72146679:G:T	50	100	0.73	0.02741
14:72147232:C:G	50	100	0.96	0.4971
14:72147399:C:G	50	98	0.77	0.02596
14:72147511:G:A	50	100	0.92	0.02542
14:72147630:G:A	50	100	0.96	0.1411
14:72147681:C:G	50	100	1	0.01344
14:72147988:G:A	50	100	1	0.02269
14:72148310:A:T	50	98	0.98	0.4873
14:72148325:G:A	50	98	0.98	0.1487
14:72148673:G:T	50	96	0.98	0.1492
14:72149009:C:T	50	100	1	0.04811
14:72149276:A:G	50	100	0.93	0.02124
14:72149566:T:C	50	96	0.99	0.4993
14:72149842:A:G	50	100	1	0.01997
14:72150139:A:C	50	100	0.8	0.02723
14:72150407:C:T	50	100	0.86	0.02651
14:72150663:G:A	50	100	0.99	0.1596
14:72150858:G:A	50	100	0.98	0.02106
14:72151569:C:T	50	100	1	0.4989
14:72151571:C:G	50	100	0.98	0.08188
14:72151597:G:A	50	100	0.98	0.264
14:72151683:C:T	50	100	1	0.0532
14:72151712:T:C	50	100	1	0.04666
14:72151715:A:G	50	100	0.97	0.05102
14:72151957:A:G	50	100	0.96	0.04012
14:72152245:A:T	50	94	0.94	0.06754
14:72152249:T:A	50	98	0.92	0.04684
14:72152273:T:C	50	100	0.99	0.08424
14:72152290:G:C	50	100	1	0.02269
14:72152325:A:G	50	100	0.98	0.4906
14:72152343:C:T	50	100	1	0.0167
14:72152453:G:A	50	100	1	0.0216
14:72152498:T:A	50	100	1	0.04357
14:72152499:C:T	50	100	0.97	0.1685
14:72152596:C:T	50	100	0.99	0.01235
14:72152938:C:G	50	100	0.99	0.02142
14:72153122:A:G	50	100	1	0.04811
14:72153126:G:C	50	100	0.99	0.05156
14:72153269:G:A	50	100	0.99	0.4991
14:72154239:G:A	50	100	1	0.01816
14:72154922:A:T	50	100	0.99	0.4982
14:72154957:G:A	50	100	1	0.05537
14:72155084:A:G	50	100	1	0.04811
14:72155295:C:T	50	100	1	0.02033
14:72155415:G:A	50	98	0.99	0.1516
14:72155551:C:G	50	100	1	0.03613
14:72155705:C:T	50	100	1	0.0532
14:72155948:C:T	50	100	1	0.01797
14:72156045:A:G	50	100	0.97	0.1576
14:72156185:C:T	50	100	0.96	0.03849
14:72156186:G:A	50	100	1	0.01325
14:72156307:G:T	50	98	1	0.04847
14:72156531:G:A	49	98	0.96	0.1037
14:72156784:C:A	50	98	1	0.09386
14:72156979:C:T	50	100	1	0.09277
14:72157179:A:G	50	100	0.98	0.3141
14:72157243:G:A	50	100	1	0.07916
14:72157298:T:G	50	100	1	0.09441
14:72157364:A:C	50	100	0.98	0.4294
14:72157439:A:G	50	100	1	0.01688
14:72157624:C:G	50	100	0.98	0.4374
14:72157997:C:T	50	100	0.95	0.03395
14:72158520:G:A	50	100	1	0.04829
14:72158870:T:C	50	100	0.98	0.307
14:72159150:G:A	50	100	1	0.0719
14:72159455:T:C	50	100	0.96	0.1365
14:72160392:C:T	50	100	0.98	0.01126
14:72160911:A:G	50	98	0.99	0.3092
14:72161135:G:A	50	98	0.99	0.3092
14:72161391:A:T	50	100	1	0.03377
14:72161397:G:A	50	100	0.96	0.1077
14:72161710:A:C	50	100	0.99	0.09622
14:72161722:T:C	50	100	0.99	0.4546
14:72161796:A:G	50	100	0.98	0.1396
14:72161817:T:A	50	100	1	0.04847
14:72162006:C:T	50	100	0.91	0.01253
14:72162058:T:C	50	100	1	0.04847
14:72162104:C:T	50	100	0.98	0.06391
14:72162171:T:A	50	100	0.99	0.08315
14:72162368:G:A	50	98	0.99	0.3094
14:72162658:G:A	50	100	1	0.04829
14:72163851:C:T	50	100	0.97	0.04775
14:72164099:A:G	50	98	0.98	0.1563
14:72164892:A:G	50	100	1	0.04757
14:72164895:G:C	50	100	0.98	0.1302
14:72165145:C:G	50	100	0.96	0.03177
14:72165262:A:G	50	100	0.99	0.01434
14:72165427:G:C	50	100	0.99	0.3355
14:72165506:G:A	50	100	0.98	0.1623
14:72165874:C:T	50	100	1	0.01053
14:72166135:C:A	49	81.6	0.71	0.07444
14:72166262:G:T	50	100	0.98	0.4849
14:72166504:C:T	50	100	0.99	0.1422
14:72166591:A:G	50	100	1	0.02233
14:72166598:G:C	50	100	1	0.01053
14:72166727:G:A	50	100	1	0.01725
14:72167100:C:T	50	100	0.87	0.01071
14:72167766:A:G	50	100	0.98	0.05574
14:72167983:T:A	50	100	1	0.04739
14:72168207:T:G	50	100	0.98	0.1678
14:72168259:G:A	50	100	0.99	0.2781
14:72168456:T:C	50	100	0.99	0.163
14:72168479:C:T	50	100	1	0.02614
14:72168535:G:A	50	100	1	0.01652
14:72168727:G:A	50	100	0.98	0.1623
14:72168978:G:A	50	100	0.98	0.1623
14:72169647:C:A	50	100	1	0.04739
14:72169886:C:A	50	100	0.99	0.3771
14:72169934:C:T	50	100	1	0.01271
14:72171164:G:A	50	100	1	0.0472
14:72171208:G:A	50	98	0.99	0.3796
14:72171218:A:G	50	100	1	0.01943
14:72171340:G:A	50	98	0.99	0.148
14:72171365:G:A	50	98	0.99	0.2317
14:72171444:A:G	50	100	0.95	0.01725
14:72171501:C:T	50	100	0.98	0.04085
14:72172323:T:G	50	100	0.99	0.04212
14:72172780:C:T	50	100	0.99	0.1963
14:72172788:T:C	50	100	0.99	0.1961
14:72172960:A:G	50	100	0.99	0.1959
14:72173194:G:A	50	100	1	0.02633
14:72173348:T:C	50	100	1	0.04739
14:72173358:C:T	50	100	1	0.01017
14:72173482:G:A	50	100	0.96	0.1687
14:72173574:C:T	50	100	1	0.01198
14:72173608:C:G	50	100	1	0.01707
14:72174140:C:G	50	100	1	0.01271
14:72174290:A:G	50	100	0.99	0.2584
14:72174390:G:A	50	100	0.95	0.01071
14:72174541:A:G	50	100	0.97	0.175
14:72174761:A:G	50	100	0.95	0.01688
14:72175159:G:A	50	100	1	0.01471
14:72175288:G:A	50	100	0.99	0.2527
14:72176017:G:A	50	100	0.99	0.2691
14:72176105:C:A	50	100	0.96	0.04067
14:72176129:C:A	50	100	1	0.01198
14:72176496:C:T	50	100	0.99	0.02251
14:72176554:T:C	50	100	0.99	0.3488
14:72176614:C:T	50	100	1	0.03631
14:72176681:G:T	50	100	0.99	0.339
14:72176730:G:A	50	100	0.98	0.15310000000000001
14:72176959:G:A	50	100	0.99	0.2745
14:72177818:T:A	50	100	0.98	0.2226
14:72177877:C:G	50	100	1	0.01543
14:72177896:G:A	50	100	1	0.01035
14:72178095:C:T	50	100	0.96	0.03794
14:72178135:G:C	50	94	0.92	0.1009
14:72178242:A:G	50	96	0.98	0.1616
14:72178741:G:A	50	100	0.99	0.2516
14:72179021:T:G	50	100	0.94	0.0541
14:72179069:G:A	50	100	0.99	0.2709
14:72180029:G:C	50	98	0.96	0.03504
14:72180085:A:G	50	100	0.85	0.01071
14:72180501:T:C	50	100	0.99	0.2237
14:72180702:A:C	50	100	1	0.01452
14:72181138:C:T	50	100	0.96	0.1487
14:72181262:G:A	50	100	0.99	0.2435
14:72181438:C:A	50	100	1	0.01852
14:72181657:T:C	50	100	1	0.06772
14:72181833:G:T	50	100	0.99	0.2435
14:72181889:G:A	50	100	0.98	0.1307
14:72182479:C:T	50	100	1	0.05991
14:72182921:G:T	50	100	0.98	0.3348
14:72182957:G:C	50	100	0.98	0.02705
14:72184112:T:C	50	100	1	0.348
14:72184576:A:C	50	100	1	0.06336
14:72185119:G:A	50	100	0.99	0.3059
14:72185948:T:G	50	100	1	0.1378
14:72186072:T:C	50	100	0.99	0.1719
14:72186088:G:A	50	100	1	0.01888
14:72186212:C:T	50	100	0.99	0.1396
14:72186217:C:A	50	98	0.97	0.05356
14:72186254:G:A	50	100	1	0.1952
14:72186369:G:T	50	100	1	0.07044
14:72186576:A:T	50	100	0.96	0.04012
14:72186706:A:T	50	100	1	0.195
14:72186791:T:C	50	94	0.97	0.04212
14:72186794:T:A	50	100	0.99	0.1514
14:72187229:G:A	50	100	0.99	0.2237
14:72187261:A:G	50	100	0.97	0.1378
14:72187315:A:C	50	100	0.95	0.09568
14:72187401:G:T	50	100	0.99	0.1451
14:72187464:A:T	50	100	0.99	0.156
14:72187503:T:C	50	100	1	0.07135
14:72187545:G:A	50	100	1	0.1345
14:72187564:G:T	50	100	0.99	0.14
14:72187771:A:G	50	100	0.99	0.157
14:72188191:C:T	50	100	0.98	0.01162
14:72188194:A:G	50	100	1	0.06826
14:72188279:T:C	50	100	0.99	0.1452
14:72188283:A:T	50	100	0.99	0.01071
14:72188600:A:T	50	100	1	0.195
14:72188665:C:T	50	100	1	0.1952
14:72188748:T:C	50	100	1	0.01089
14:72188815:G:A	50	100	1	0.1952
14:72188967:A:G	50	100	0.99	0.1952
14:72189671:T:C	50	100	1	0.01471
14:72189925:C:T	50	98	0.99	0.3847
14:72189944:C:A	50	98	0.98	0.2587
14:72190153:G:A	49	98	0.97	0.05374
14:72190345:T:C	50	100	0.99	0.2326
14:72190376:C:A	50	98	0.99	0.4775
14:72190408:G:T	50	98	0.99	0.0394
14:72190640:T:C	50	98	0.99	0.2224
14:72190768:T:C	50	100	0.99	0.1748
14:72190820:A:G	50	100	0.99	0.2355
14:72190961:T:C	50	100	1	0.175
14:72191017:G:C	50	100	0.99	0.1877
14:72191314:A:G	50	100	0.99	0.1718
14:72191894:A:T	50	100	1	0.1745
14:72191937:G:T	50	100	0.96	0.01688
14:72191973:C:T	50	100	0.99	0.1253
14:72192011:A:C	50	98	0.98	0.433
14:72192019:A:C	50	98	0.98	0.4339
14:72192281:G:T	50	100	1	0.1921
14:72192359:G:A	50	100	1	0.01434
14:72192481:T:C	50	100	1	0.1924
14:72192513:G:A	50	100	0.99	0.1242
14:72192524:G:A	50	98	1	0.1743
14:72192936:T:C	50	100	1	0.2168
14:72192992:T:C	50	98	0.99	0.07516
14:72193181:G:A	50	100	1	0.2166
14:72193272:G:A	50	96	0.89	0.05937
14:72193330:G:A	50	100	1	0.216
14:72193446:A:G	50	100	1	0.2166
14:72193492:G:A	50	98	0.98	0.2275
14:72193768:T:A	50	100	0.98	0.2175
14:72193798:A:G	50	100	0.98	0.1718
14:72194010:T:A	50	100	0.92	0.01071
14:72194314:C:T	50	100	0.96	0.09768
14:72194861:C:G	50	100	0.91	0.02469
14:72195075:A:G	50	100	0.87	0.1654
14:72195138:T:G	50	100	0.88	0.1636
14:72195605:C:T	50	96	0.79	0.06699
14:72195771:T:A	50	100	0.77	0.01943
14:72196354:T:C	50	100	0.89	0.04158
14:72196625:T:C	50	98	0.82	0.2042
14:72198182:G:A	50	100	0.81	0.01471
14:72198288:G:A	50	100	0.97	0.05174
14:72198552:T:G	50	100	0.98	0.0236
14:72198610:G:A	50	100	0.99	0.01107
14:72198613:A:G	50	100	0.97	0.4158
14:72198723:G:A	50	100	0.97	0.3802
14:72198939:T:G	50	98	0.97	0.4946
14:72199409:A:C	50	98	0.98	0.3947
14:72200034:T:G	50	100	0.98	0.4199
14:72200219:A:G	50	100	0.97	0.4007
14:72200316:C:T	50	100	0.97	0.05029
14:72200434:G:A	50	100	0.99	0.04121
14:72200593:G:T	50	100	0.99	0.04285
14:72200768:G:T	50	100	0.98	0.03105
14:72200985:A:G	50	100	0.78	0.01997
14:72201039:C:T	50	100	0.99	0.02015
14:72201197:A:T	50	100	0.97	0.4405
14:72201433:G:T	50	100	1	0.04267
14:72201792:C:A	50	100	0.94	0.01961
14:72202251:T:C	50	100	0.99	0.08551
14:72202434:G:A	50	100	1	0.02015
14:72202899:G:A	50	98	0.96	0.05265
14:72202903:C:T	50	100	0.99	0.01017
14:72203400:C:G	50	100	0.96	0.07752
14:72203464:C:T	50	100	0.99	0.01035
14:72204242:T:C	50	100	0.96	0.0374
14:72204822:C:G	50	100	1	0.0325
14:72205747:G:T	50	100	1	0.04793
14:72206169:C:T	50	100	0.98	0.01289
14:72206255:A:G	50	100	0.99	0.06609
14:72206379:G:C	50	100	1	0.0532
14:72206389:A:G	50	98	0.99	0.3816
14:72206452:G:A	50	100	0.99	0.08079
14:72206574:G:A	50	100	1	0.04666
14:72207445:G:A	50	100	1	0.06046
14:72207771:C:G	50	100	1	0.06046
14:72207842:C:A	50	100	1	0.05737
14:72208047:G:A	50	100	1	0.05719
14:72208241:A:G	50	100	1	0.06028
14:72208539:C:G	50	100	1	0.04739
14:72208550:G:T	50	100	1	0.01688
14:72208720:T:C	50	100	1	0.06028
14:72208758:G:A	50	100	1	0.06046
14:72208831:T:A	50	100	1	0.06028
14:72208844:G:A	50	100	0.99	0.02542
14:72209075:A:C	50	100	1	0.06028
14:72209163:C:G	50	100	1	0.06028
14:72209187:G:C	50	98	0.98	0.3275
14:72209422:C:T	50	100	0.99	0.1107
14:72209430:T:C	50	100	0.98	0.01707
14:72209457:C:A	50	100	0.99	0.4394
14:72209541:T:A	50	100	0.97	0.03431
14:72209792:C:A	50	100	1	0.1801
14:72209882:G:A	50	100	1	0.05047
14:72209946:G:A	50	100	1	0.05719
14:72209996:G:T	50	100	1	0.05719
14:72210049:G:A	50	100	0.92	0.01598
14:72210477:A:T	50	100	1	0.06028
14:72210622:C:G	50	100	1	0.06336
14:72210682:G:A	50	98	1	0.06028
14:72211048:T:A	50	100	0.97	0.1356
14:72212161:C:T	50	100	1	0.15
14:72212492:G:A	50	100	1	0.06028
14:72213216:A:T	50	100	0.98	0.05192
14:72213217:A:C	50	100	0.99	0.05192
14:72213280:T:G	50	100	0.99	0.01652
14:72213320:C:T	50	100	1	0.02723
14:72213459:G:A	50	100	1	0.05719
14:72213597:C:T	50	100	1	0.03722
14:72213602:C:G	50	100	1	0.2244
14:72216196:G:A	50	94	0.8	0.04248
14:72216523:T:G	50	98	0.99	0.4508
14:72216599:T:A	50	100	0.98	0.07099
14:72216621:G:A	50	100	0.99	0.01452
14:72216659:A:G	50	100	1	0.03214
14:72216992:C:A	50	100	1	0.03014
14:72217150:T:C	50	100	0.98	0.03813
14:72217175:T:G	50	100	1	0.05701
14:72217323:A:G	50	100	1	0.01834
14:72217382:G:T	50	100	0.98	0.3081
14:72218104:A:G	50	98	0.99	0.4497
14:72218720:T:A	50	100	1	0.05374
14:72219399:G:A	50	100	1	0.01017
14:72219749:C:G	50	100	0.99	0.4435
14:72220029:C:T	50	100	1	0.01743
14:72220200:G:T	50	98	0.99	0.3302
14:72220238:G:A	50	98	0.99	0.4225
14:72220566:T:G	50	98	0.99	0.4443
14:72220603:C:T	50	98	0.99	0.3431
14:72220744:C:G	50	98	0.99	0.3419
14:72221046:C:T	50	98	0.99	0.3235
14:72221099:T:C	50	100	1	0.05755
14:72221275:C:T	50	100	1	0.01362
14:72222096:A:G	50	100	0.99	0.01561
14:72222307:C:A	50	100	0.97	0.07571
14:72222650:G:A	50	100	1	0.03232
14:72222903:A:G	50	100	1	0.0561
14:72223172:G:A	50	100	0.99	0.07317
14:72223224:C:T	50	100	1	0.06318
14:72223228:A:G	50	100	0.86	0.06808
14:72223528:C:T	50	100	1	0.06336
14:72223665:G:A	50	100	1	0.03232
14:72223816:A:G	50	100	1	0.01362
14:72223885:T:A	50	100	1	0.06336
14:72224025:A:G	50	100	1	0.06354
14:72224041:A:G	50	98	1	0.06354
14:72224073:A:G	50	100	1	0.01743
14:72224078:T:C	50	100	1	0.06354
14:72224156:C:A	50	100	1	0.01743
14:72224174:G:T	50	100	1	0.06373
14:72224312:A:G	50	100	1	0.06336
14:72224719:A:G	50	98	0.99	0.4539
14:72224765:A:G	50	100	1	0.1107
14:72224781:T:C	50	98	0.99	0.4749
14:72224899:A:G	50	100	1	0.1102
14:72225158:C:T	50	98	0.99	0.3221
14:72225203:G:A	50	100	1	0.11
14:72225365:C:G	50	100	0.99	0.4793
14:72225670:A:G	50	98	0.99	0.4523
14:72225689:T:C	50	100	1	0.1102
14:72225766:T:C	50	100	1	0.11
14:72225785:G:A	50	100	0.98	0.05374
14:72225958:T:C	50	100	1	0.1098
14:72226347:T:C	50	100	0.99	0.4742
14:72226499:T:C	50	100	1	0.1102
14:72226824:T:C	50	100	0.99	0.3302
14:72226831:G:A	50	100	0.99	0.4435
14:72226929:C:A	50	100	0.95	0.03032
14:72226992:G:C	50	100	0.98	0.01198
14:72227315:G:A	50	100	0.99	0.4399
14:72227469:A:T	50	100	0.96	0.0276
14:72227666:T:C	50	100	1	0.1291
14:72227985:G:A	50	100	1	0.07244
14:72228166:G:A	50	100	1	0.1291
14:72228328:T:C	50	100	1	0.1291
14:72228444:G:A	50	100	1	0.1287
14:72228528:G:A	50	100	1	0.0561
14:72228655:A:T	50	100	0.96	0.03195
14:72228698:G:T	50	98	0.98	0.2331
14:72228898:A:G	50	100	1	0.0561
14:72228905:T:A	50	100	1	0.1285
14:72228986:C:T	50	100	1	0.1285
14:72229500:C:G	50	100	0.99	0.04975
14:72229653:G:A	50	100	1	0.01089
14:72229739:C:T	50	100	1	0.1285
14:72229798:C:A	50	100	1	0.1285
14:72229823:A:G	50	100	0.99	0.03068
14:72229901:C:G	50	98	0.99	0.3101
14:72229912:C:A	50	98	0.99	0.3266
14:72229917:C:G	50	100	1	0.0236
14:72230069:A:G	50	100	0.98	0.03776
14:72230341:G:A	50	100	1	0.1285
14:72230388:C:A	50	100	1	0.01017
14:72230452:A:G	50	100	0.97	0.01434
14:72230579:C:T	50	100	1	0.1289
14:72230654:G:A	50	100	1	0.0561
14:72230705:G:A	50	100	0.98	0.01434
14:72230739:A:G	50	100	1	0.0561
14:72230744:G:C	49	100	1	0.1284
14:72231185:C:A	50	100	1	0.06972
14:72231200:G:A	50	100	0.99	0.3279
14:72231203:T:C	50	100	0.99	0.3324
14:72231500:T:C	50	100	1	0.1284
14:72231690:G:T	50	100	1	0.1284
14:72231812:A:C	50	100	1	0.063
14:72231817:G:T	50	100	1	0.06972
14:72231882:C:T	50	100	0.99	0.3321
14:72232074:C:A	50	100	0.99	0.3582
14:72232173:G:A	50	100	0.99	0.4795
14:72232268:G:A	50	100	1	0.1836
14:72232369:C:T	50	100	1	0.341
14:72232632:C:T	50	100	1	0.1447
14:72232802:A:G	50	100	0.99	0.4434
14:72232960:G:A	50	100	0.99	0.3945
14:72233082:A:G	50	98	1	0.3433
14:72233091:A:G	50	98	0.99	0.4154
14:72233211:T:C	50	98	0.99	0.4457
14:72233354:G:A	50	100	0.97	0.1322
14:72233454:G:A	50	100	0.99	0.05864
14:72233530:G:T	50	100	0.99	0.3951
14:72233614:G:T	50	100	0.99	0.4479
14:72234194:G:A	50	100	1	0.05556
14:72234432:T:C	50	100	0.99	0.3493
14:72234593:G:A	50	100	1	0.08424
14:72234724:C:T	50	100	1	0.07807
14:72234973:C:A	50	100	0.99	0.1304
14:72235005:A:G	50	100	0.88	0.01144
14:72235178:T:C	50	100	1	0.04557
14:72235717:T:C	50	100	1	0.3488
14:72235789:G:A	50	98	0.99	0.4143
14:72235967:A:G	50	100	0.98	0.01344
14:72236256:G:A	50	100	1	0.05556
14:72236567:G:A	50	98	1	0.3397
14:72236653:C:T	50	98	1	0.3408
14:72236660:C:T	50	98	0.99	0.4459
14:72236683:C:T	49	98	0.99	0.4459
14:72236834:C:T	50	100	0.95	0.02687
14:72236847:G:A	49	98	0.99	0.4455
14:72237225:G:A	50	98	0.99	0.3386
14:72237237:A:T	50	100	0.99	0.3381
14:72237247:A:C	50	100	0.99	0.3348
14:72237786:A:G	50	100	0.99	0.3377
14:72237797:C:T	50	100	0.99	0.3342
14:72237836:G:A	50	100	0.99	0.3346
14:72237857:G:A	50	98	0.8	0.01434
14:72237872:G:A	50	100	0.99	0.3377
14:72237876:A:T	50	100	0.99	0.3379
14:72237888:A:G	50	100	0.99	0.3379
14:72238044:G:A	50	100	1	0.01235
14:72238109:A:G	50	100	0.99	0.3379
14:72238137:G:A	50	100	0.99	0.3377
14:72238142:T:C	50	100	1	0.01253
14:72238191:C:G	50	100	1	0.4014
14:72238216:C:G	50	100	0.99	0.3377
14:72238288:A:G	50	100	0.99	0.3379
14:72238465:C:T	50	96	0.98	0.4564
14:72238620:A:G	50	98	0.98	0.3557
14:72238655:G:A	50	100	1	0.05556
14:72238836:T:C	50	100	0.99	0.3235
14:72238860:A:G	50	100	0.99	0.3199
14:72238949:T:G	50	100	0.99	0.3235
14:72239147:C:T	50	100	0.99	0.3195
14:72239255:G:C	50	100	0.99	0.3232
14:72239307:G:A	50	100	0.99	0.323
14:72240127:C:A	50	100	0.99	0.3097
14:72240163:G:T	50	98	1	0.09259
14:72240272:A:C	50	100	0.93	0.1133
14:72240322:C:T	50	98	0.91	0.02233
14:72240455:T:C	50	100	1	0.09768
14:72241167:A:C	50	100	0.99	0.01434
14:72241216:A:C	50	100	1	0.05428
14:72241349:A:C	50	100	1	0.09423
14:72242098:G:A	50	100	1	0.01253
14:72242375:T:G	50	100	1	0.3117
14:72242441:C:T	50	100	1	0.4152
14:72243096:C:T	50	100	0.99	0.3978
14:72243194:C:A	50	100	1	0.09114
14:72243216:T:G	50	100	1	0.09114
14:72243393:G:C	50	100	1	0.01017
14:72243394:C:T	49	100	0.99	0.4016
14:72243408:C:A	49	98	0.85	0.02197
14:72243418:G:A	50	100	1	0.4121
14:72243665:T:C	50	100	1	0.01253
14:72243839:C:T	50	100	1	0.3117
14:72244092:A:T	50	100	0.99	0.2364
14:72244318:G:A	50	100	1	0.05428
14:72244361:C:G	50	100	1	0.09459
14:72245079:C:T	50	100	0.99	0.01144
14:72245143:G:A	50	100	1	0.01344
14:72245376:G:T	50	100	1	0.4036
14:72245575:G:C	50	100	1	0.01271
14:72245849:G:A	50	100	1	0.0541
14:72246153:A:G	50	100	1	0.08261
14:72246301:A:G	50	100	0.99	0.4029
14:72246515:T:G	50	100	0.98	0.01235
14:72246520:G:A	50	100	1	0.09114
14:72246602:A:G	50	100	0.98	0.2358
14:72246755:C:T	50	100	0.99	0.04375
14:72246780:T:C	50	100	1	0.09441
14:72247086:A:G	50	100	1	0.09441
14:72247573:C:T	50	100	0.89	0.01017
14:72247703:T:C	50	100	1	0.09459
14:72247874:C:A	50	100	0.98	0.02596
14:72247892:C:G	50	100	1	0.0285
14:72248073:A:G	50	100	0.99	0.3909
14:72248210:G:A	50	100	1	0.09967
14:72248445:A:G	50	100	0.97	0.03232
14:72248836:C:T	50	100	0.97	0.03141
14:72248838:G:C	50	100	0.98	0.02578
14:72249373:G:A	50	100	0.99	0.3825
14:72249807:A:G	50	100	0.99	0.03377
14:72250039:G:A	47	97.9	0.99	0.01216
14:72250079:G:T	47	97.9	1	0.08243
14:72250090:C:T	45	97.8	1	0.09096
14:72251025:C:G	50	100	1	0.08787
14:72251389:C:G	50	100	0.99	0.01253
14:72251622:G:A	50	100	1	0.01707
14:72251785:G:A	50	100	1	0.01725
14:72252699:C:T	50	98	1	0.3793
14:72252945:G:A	50	98	1	0.3883
14:72253629:C:T	50	98	1	0.2901
14:72253718:G:C	50	100	1	0.05447
14:72253756:A:T	50	98	1	0.2903
14:72254077:G:A	50	100	1	0.01688
14:72254136:G:A	50	100	0.9	0.01216
14:72254393:T:A	50	98	0.99	0.3962
14:72254855:T:C	50	100	0.98	0.05537
14:72255038:G:A	50	100	0.99	0.05519
14:72255324:C:T	49	100	1	0.05519
14:72255470:C:T	50	100	0.99	0.01253
14:72255497:A:G	50	100	0.98	0.3086
14:72255610:G:T	50	100	0.99	0.3974
14:72256024:C:A	50	100	1	0.4109
14:72256058:G:A	50	100	0.99	0.2999
14:72256204:G:T	50	100	0.99	0.02033
14:72256445:T:A	50	100	0.99	0.1585
14:72256713:A:G	50	100	1	0.3293
14:72256949:G:A	50	100	1	0.4288
14:72257095:A:G	50	100	1	0.02233
14:72257200:G:T	50	100	0.99	0.1583
14:72257256:C:T	50	100	1	0.4405
14:72257281:C:T	50	100	1	0.4405
14:72258074:A:T	50	98	0.88	0.05211
14:72258121:A:G	50	100	0.99	0.1721
14:72258349:A:G	50	100	1	0.01707
14:72258479:A:G	50	100	0.98	0.0167
14:72258749:G:T	50	100	0.99	0.4406
14:72259225:G:A	50	100	1	0.05556
14:72259268:A:G	50	100	1	0.01416
14:72259291:A:G	50	100	0.99	0.4515
14:72259469:C:T	50	100	1	0.4377
14:72259686:T:C	49	98	1	0.4405
14:72259693:G:A	50	100	0.99	0.01053
14:72260188:G:C	50	100	1	0.4399
14:72260365:A:G	50	100	0.86	0.01235
14:72260586:G:A	50	100	1	0.441
14:72260708:C:T	50	100	1	0.4408
14:72261237:G:A	50	100	1	0.02033
14:72261411:G:A	50	100	1	0.4399
14:72261438:C:T	50	100	1	0.4343
14:72261744:G:T	50	100	1	0.05537
14:72261789:A:C	50	100	0.98	0.1609
14:72261920:T:C	50	100	1	0.4321
14:72261990:T:C	50	100	1	0.4317
14:72262254:C:T	50	100	1	0.4285
14:72262627:A:G	50	100	1	0.4263
14:72262742:G:A	50	100	1	0.4143
14:72263307:T:C	50	100	0.97	0.06046
14:72263320:G:C	50	98	0.99	0.4597
14:72263330:T:G	50	100	0.99	0.4731
14:72263921:G:A	50	100	1	0.4414
14:72264140:C:G	50	100	1	0.4288
14:72264440:G:A	50	100	1	0.4414
14:72264489:T:C	50	100	1	0.4417
14:72264491:T:A	50	100	1	0.4419
14:72264496:G:A	50	100	1	0.4216
14:72265013:C:T	50	100	0.99	0.01253
14:72265040:G:A	50	100	1	0.01997
14:72265264:C:G	50	100	1	0.4388
14:72265383:A:G	50	100	1	0.4886
14:72265451:C:T	50	100	0.77	0.01235
14:72265585:T:C	49	100	1	0.4421
14:72265610:C:G	50	100	0.99	0.37
14:72265686:G:A	50	100	1	0.443
14:72265687:C:T	50	100	1	0.4428
14:72265808:A:G	50	100	1	0.3308
14:72265940:G:T	48	85.4	0.9	0.1788
14:72266632:C:T	50	100	1	0.01325
14:72267478:C:A	50	100	1	0.4426
14:72267526:C:G	50	100	0.97	0.01253
14:72267634:G:A	50	100	1	0.08951
14:72268128:C:G	50	100	0.95	0.03776
14:72268239:C:G	50	100	1	0.4397
14:72268295:T:C	50	100	0.99	0.4414
14:72268602:G:A	50	100	0.95	0.0207
14:72268639:C:T	50	100	0.98	0.2157
14:72268917:G:C	50	100	0.98	0.36
14:72268962:C:G	50	100	0.96	0.05447
14:72269148:C:T	50	100	0.98	0.1816
14:72269330:G:A	50	100	0.99	0.2052
14:72269417:T:C	50	100	0.97	0.05356
14:72269583:T:C	50	100	1	0.05374
14:72269744:T:C	50	98	0.99	0.1977
14:72269956:A:G	50	100	1	0.4185
14:72270191:G:A	50	100	1	0.4181
14:72270261:C:T	50	98	1	0.3834
14:72270282:T:C	50	100	0.96	0.02741
14:72270403:G:T	50	100	0.99	0.4319
14:72270493:C:T	50	100	0.98	0.05211
14:72271099:A:T	50	100	1	0.01017
14:72271247:G:A	50	100	0.87	0.01162
14:72271632:T:C	50	100	1	0.4875
14:72271633:C:G	50	100	1	0.4875
14:72271729:A:C	50	100	1	0.4875
14:72271965:T:A	50	100	1	0.4875
14:72272356:G:T	50	100	1	0.1267
14:72272453:G:C	50	100	0.9	0.0207
14:72272631:C:T	50	100	0.98	0.08678
14:72272798:A:G	50	100	1	0.08715
14:72273088:T:C	50	100	1	0.4043
14:72273144:G:A	50	78	1	0.4149
14:72273184:A:G	50	100	0.94	0.01035
14:72273229:C:T	50	100	1	0.05374
14:72273367:A:T	50	100	1	0.0541
14:72273799:A:G	50	100	1	0.05374
14:72274148:C:G	50	100	1	0.4036
14:72274187:C:T	50	100	1	0.4844
14:72274362:G:A	50	100	1	0.425
14:72274978:A:G	50	100	1	0.4982
14:72275285:A:C	50	100	0.84	0.01961
14:72275527:T:C	50	100	0.99	0.0728
14:72275875:T:C	50	100	1	0.4034
14:72275948:C:G	50	100	0.99	0.3435
14:72275987:G:A	50	100	0.98	0.1376
14:72276141:C:T	50	100	1	0.05447
14:72276203:A:G	50	100	1	0.4038
14:72276308:C:T	50	100	0.99	0.05792
14:72276482:A:G	50	98	0.87	0.08097
14:72276629:T:C	50	100	1	0.06227
14:72276785:A:G	50	100	0.99	0.1402
14:72276825:A:G	50	100	1	0.4036
14:72277030:T:A	50	100	0.95	0.01035
14:72277320:G:A	50	100	1	0.06972
14:72277325:C:T	50	100	1	0.07008
14:72277512:G:T	50	100	0.99	0.06935
14:72277546:G:A	50	100	0.99	0.05519
14:72277613:A:T	50	100	0.69	0.03322
14:72277614:T:A	50	100	0.97	0.0699
14:72277731:C:T	50	100	0.99	0.4737
14:72277876:A:C	50	100	1	0.4036
14:72277883:A:G	50	100	1	0.4036
14:72278066:A:G	50	100	1	0.4036
14:72278217:A:G	50	100	0.95	0.01035
14:72278406:T:C	50	100	1	0.4036
14:72278551:G:A	50	100	1	0.4036
14:72279018:A:G	50	100	1	0.05955
14:72279107:A:C	50	100	1	0.474
14:72279173:A:G	50	100	0.98	0.06972
14:72279187:C:A	50	100	0.99	0.2574
14:72279362:C:T	50	96	0.92	0.06445
14:72279410:T:C	50	100	1	0.404
14:72279512:A:T	50	100	0.95	0.01035
14:72279725:C:T	50	100	0.95	0.08588
14:72279785:A:G	50	100	1	0.47
14:72279885:G:C	50	100	1	0.06282
14:72280070:T:C	50	100	1	0.4742
14:72280098:G:A	50	100	1	0.138
14:72280112:G:A	50	100	1	0.0581
14:72280574:T:C	50	100	1	0.1636
14:72280590:C:T	50	100	0.95	0.01035
14:72280815:T:C	50	100	1	0.3417
14:72280874:G:A	50	100	1	0.1411
14:72281084:G:T	50	100	1	0.07008
14:72281179:C:T	50	98	1	0.0748
14:72281199:G:A	50	100	1	0.4475
14:72281307:C:T	50	100	1	0.03286
14:72281350:T:C	50	100	1	0.4473
14:72281629:T:C	49	100	1	0.4824
14:72281700:C:A	50	100	0.96	0.01035
14:72281868:G:A	50	100	0.92	0.01398
14:72281869:C:T	50	100	1	0.07008
14:72281915:G:C	50	100	1	0.05428
14:72282216:T:G	50	100	1	0.4254
14:72282374:G:T	50	100	1	0.0236
14:72282395:A:G	50	100	0.91	0.04412
14:72283008:A:G	50	100	1	0.07026
14:72283113:T:C	50	100	1	0.05864
14:72283239:C:A	50	100	1	0.07026
14:72283302:C:T	50	100	1	0.05428
14:72283390:T:C	50	100	1	0.3161
14:72283517:A:G	50	100	0.98	0.02705
14:72284382:C:T	50	98	1	0.07026
14:72284559:T:C	50	100	0.98	0.03395
14:72284928:T:G	50	100	0.94	0.01834
14:72284970:A:G	50	98	1	0.3435
14:72285185:G:A	50	100	1	0.3435
14:72285232:C:T	50	100	0.98	0.0354
14:72285460:A:G	50	100	1	0.07353
14:72286268:C:A	50	100	1	0.4802
14:72286295:G:C	50	100	1	0.0236
14:72286310:G:A	50	100	1	0.3508
14:72286447:C:T	50	100	1	0.1429
14:72286919:G:T	50	100	0.99	0.05537
14:72287071:A:G	50	100	1	0.06663
14:72287432:G:A	50	100	1	0.06663
14:72287542:C:T	50	96	0.93	0.06391
14:72287554:T:A	50	98	1	0.3157
14:72287704:C:T	50	98	1	0.06354
14:72287777:A:G	50	100	1	0.05501
14:72288003:T:A	50	100	1	0.4982
14:72288038:C:G	50	100	1	0.01271
14:72288090:G:T	50	100	0.97	0.01035
14:72288380:A:T	50	98	0.92	0.06554
14:72288717:G:A	50	100	1	0.05447
14:72288798:T:C	50	100	1	0.43120000000000003
14:72289992:G:A	50	98	1	0.05465
14:72290304:C:G	50	100	1	0.06663
14:72290676:A:G	50	100	1	0.3402
14:72290864:C:G	50	100	1	0.3337
14:72291054:T:C	50	100	1	0.3402
14:72291569:A:G	50	100	0.96	0.1133
14:72291895:G:A	50	100	1	0.06663
14:72291906:A:C	50	100	1	0.4056
14:72292012:C:T	50	100	1	0.3504
14:72292316:A:G	50	100	1	0.05428
14:72292469:T:G	50	100	0.99	0.1643
14:72292704:A:G	50	100	1	0.4962
14:72292716:T:C	50	100	1	0.06681
14:72292804:G:A	50	100	0.99	0.3428
14:72294000:G:A	50	100	1	0.1532
14:72294443:C:T	50	100	1	0.05465
14:72294618:G:A	50	100	1	0.1383
14:72294784:G:C	50	98	1	0.4984
14:72294841:C:T	50	100	1	0.05973
14:72294954:T:A	50	100	0.95	0.04484
14:72295066:C:T	49	100	0.96	0.08097
14:72295203:A:G	48	95.8	0.99	0.4976
14:72295350:C:T	50	100	1	0.02633
14:72295705:A:G	50	100	1	0.01525
14:72295993:G:C	50	100	1	0.07244
14:72296304:T:G	50	100	1	0.05465
14:72296635:C:T	50	100	1	0.06554
14:72296707:G:A	50	100	1	0.06554
14:72297310:C:T	50	100	1	0.05447
14:72297370:C:T	50	100	1	0.4808
14:72297429:A:T	50	96	0.89	0.02887
14:72297432:T:A	50	100	0.99	0.4804
14:72297435:T:A	50	100	0.99	0.1387
14:72297457:G:T	49	98	0.96	0.04793
14:72297692:G:A	50	100	1	0.06554
14:72298088:C:T	50	100	1	0.05737
14:72298457:C:T	49	87.8	0.85	0.04158
14:72298670:C:G	50	100	1	0.06572
14:72298705:C:G	50	100	1	0.4809
14:72299224:A:G	50	100	1	0.03867
14:72299349:T:C	50	100	1	0.06572
14:72299645:G:A	50	100	1	0.06572
14:72299746:T:A	50	100	1	0.01688
14:72299824:G:A	50	100	0.99	0.05483
14:72299825:T:C	50	100	1	0.06572
14:72299859:G:T	50	100	0.99	0.06082
14:72299944:G:A	50	100	1	0.06572
14:72300564:T:C	50	100	1	0.3415
14:72301375:A:G	50	100	0.99	0.02869
14:72301380:C:T	50	100	0.97	0.1113
14:72302118:T:G	50	98	0.96	0.03177
14:72302171:G:A	50	98	1	0.2177
14:72302362:A:T	50	100	0.99	0.02869
14:72302500:G:A	50	100	1	0.06881
14:72303271:C:T	50	100	0.95	0.01561
14:72303346:C:G	50	100	0.95	0.01561
14:72303360:G:A	50	100	0.86	0.03431
14:72303546:G:T	50	100	0.99	0.1414
14:72303950:A:G	50	100	0.95	0.04466
14:72304349:C:T	50	100	1	0.05483
14:72304350:A:G	50	98	1	0.3669
14:72304648:G:A	50	100	1	0.01743
14:72304865:C:T	50	100	0.94	0.05556
14:72305343:A:G	50	100	0.98	0.197
14:72306188:A:G	50	100	0.99	0.3155
14:72306456:A:G	50	100	1	0.07534
14:72307687:C:A	50	100	0.95	0.0305
14:72308257:G:T	50	100	1	0.05247
14:72308262:C:T	50	98	1	0.0216
14:72308960:A:T	50	100	1	0.05374
14:72310018:T:A	50	100	1	0.05664
14:72310270:G:T	50	100	1	0.05664
14:72310436:A:G	50	100	0.99	0.01525
14:72310775:A:G	50	100	1	0.0561
14:72311065:C:T	50	100	1	0.06935
14:72311131:A:G	50	100	1	0.01126
14:72312118:G:A	50	100	0.94	0.03486
14:72312126:C:T	50	100	1	0.06663
14:72312266:T:G	50	100	1	0.08315
14:72312321:G:T	50	100	1	0.146
14:72312677:C:G	50	98	1	0.01997
14:72312927:T:C	50	100	1	0.05646
14:72313194:C:T	50	100	1	0.05265
14:72313219:C:T	50	100	1	0.0167
14:72313263:T:A	50	98	1	0.01797
14:72313355:A:G	50	98	0.98	0.1345
14:72313491:T:C	50	100	1	0.0719
14:72313813:G:A	50	100	0.99	0.4735
14:72313978:T:G	50	100	0.91	0.01434
14:72314109:G:A	50	100	1	0.3319
14:72314279:G:A	50	100	1	0.3163
14:72314336:G:T	50	100	1	0.472
14:72314629:C:T	50	100	1	0.01561
14:72314705:A:G	50	100	1	0.1832
14:72315221:T:C	50	100	1	0.3598
14:72316465:C:T	50	100	1	0.0158
14:72316592:T:C	50	100	0.98	0.01344
14:72317144:T:C	50	100	1	0.01743
14:72317723:A:T	50	98	1	0.3346
14:72318106:C:G	50	100	1	0.05392
14:72318280:A:G	50	100	0.99	0.01471
14:72318388:T:C	50	98	1	0.3577
14:72318570:A:G	50	100	1	0.03758
14:72318603:G:A	50	100	1	0.01344
14:72318730:G:T	50	98	1	0.3731
14:72318756:A:T	50	100	1	0.1069
14:72318798:C:G	50	98	1	0.3531
14:72318972:A:G	50	100	1	0.1547
14:72319288:T:C	50	100	1	0.01035
14:72319445:G:C	50	100	1	0.1118
14:72319517:A:G	50	96	1	0.3292
14:72319631:G:A	50	96	1	0.3288
14:72319730:G:T	50	100	1	0.01035
14:72319735:G:T	50	100	1	0.1115
14:72320062:C:T	50	98	1	0.06264
14:72320308:G:A	50	100	0.91	0.01344
14:72320405:C:T	50	100	0.97	0.01362
14:72320508:G:A	50	100	1	0.06264
14:72320549:G:A	50	100	1	0.3286
14:72321396:A:T	50	100	1	0.05392
14:72321502:A:T	50	100	1	0.05374
14:72321516:A:T	50	100	1	0.01344
14:72321538:G:A	50	100	0.99	0.1255
14:72321865:C:T	50	100	1	0.3606
14:72321869:T:C	50	100	0.98	0.02869
14:72321876:A:G	50	98	1	0.2462
14:72322052:A:G	50	100	1	0.0532
14:72322344:G:A	50	100	1	0.05392
14:72322521:T:G	50	100	1	0.01035
14:72322522:G:A	50	100	1	0.1456
14:72322717:A:T	50	100	1	0.06391
14:72323578:G:A	50	100	1	0.06554
14:72323902:T:G	48	100	1	0.3437
14:72323996:G:C	50	100	1	0.1069
14:72324129:A:C	50	100	1	0.3506
14:72324490:A:G	50	94	0.92	0.06845
14:72324511:C:T	50	100	1	0.05501
14:72324610:G:A	50	100	1	0.01325
14:72324616:T:G	50	98	1	0.05828
14:72324624:C:T	50	100	0.96	0.03359
14:72324756:G:T	49	95.9	1	0.3686
14:72324805:G:A	50	100	1	0.1055
14:72324821:T:A	50	100	1	0.0532
14:72325129:T:G	50	100	1	0.01325
14:72325333:A:G	50	100	1	0.01325
14:72325511:G:A	50	100	1	0.0118
14:72325801:A:G	50	100	1	0.0532
14:72326098:A:G	50	100	1	0.06627
14:72326923:G:A	50	100	1	0.3161
14:72326937:G:A	50	100	1	0.1414
14:72326999:G:A	50	98	0.95	0.08896
14:72327149:T:C	50	100	1	0.3161
14:72327163:T:C	50	100	1	0.01325
14:72327462:T:A	50	100	1	0.3604
14:72327531:G:T	50	100	1	0.3159
14:72327948:G:A	50	100	1	0.01525
14:72328345:A:T	50	100	1	0.3633
14:72328585:C:G	50	100	1	0.02415
14:72328653:C:T	50	100	1	0.3154
14:72329118:C:G	49	100	0.99	0.05882
14:72329136:A:G	49	100	1	0.2429
14:72329752:A:G	50	100	1	0.01543
14:72329854:A:G	50	100	0.99	0.02705
14:72330056:C:T	50	100	1	0.06227
14:72330079:C:T	50	100	0.99	0.3126
14:72330137:C:T	50	100	1	0.05356
14:72330396:A:G	50	100	0.82	0.0158
14:72330653:C:G	50	100	1	0.3607
14:72332295:C:A	50	100	1	0.433
14:72332312:G:A	50	100	1	0.01162
14:72332407:C:G	50	100	1	0.05356
14:72333212:C:A	50	100	1	0.3651
14:72333405:G:A	50	100	1	0.01162
14:72333985:C:G	50	100	0.99	0.01652
14:72334067:A:G	50	98	0.98	0.01598
14:72334185:T:A	50	100	1	0.01434
14:72334352:C:T	50	98	0.99	0.3172
14:72334625:C:T	50	94	0.91	0.06681
14:72334808:A:G	50	100	0.97	0.1523
14:72334903:G:A	50	100	0.98	0.07807
14:72335122:G:A	50	100	1	0.2197
14:72335528:G:A	50	100	0.99	0.2475
14:72335609:T:G	50	100	0.99	0.3179
14:72335615:G:A	50	100	0.98	0.08243
14:72335725:T:C	50	100	0.98	0.3725
14:72335958:G:A	50	98	0.99	0.4123
14:72336028:T:C	50	100	0.99	0.4087
14:72336060:T:C	50	100	1	0.1156
14:72336129:A:G	50	100	1	0.01779
14:72336251:T:C	50	100	0.99	0.3744
14:72336392:A:T	50	100	1	0.02233
14:72336459:T:C	50	100	0.98	0.3747
14:72336534:A:C	50	90	0.96	0.4428
14:72336538:C:T	50	90	0.96	0.2827
14:72336700:T:C	50	100	0.99	0.3562
14:72336774:C:A	50	100	1	0.4092
14:72336986:A:G	50	100	0.99	0.09967
14:72337080:G:A	50	100	0.99	0.3744
14:72337174:T:G	50	100	0.99	0.3863
14:72337372:G:A	50	98	0.99	0.3239
14:72337417:C:T	50	100	0.99	0.2956
14:72337603:G:A	50	100	1	0.01107
14:72338442:G:C	50	100	0.99	0.4466
14:72338485:G:A	50	98	1	0.1051
14:72338782:T:C	50	100	1	0.4797
14:72339370:A:T	50	100	1	0.3419
14:72339381:A:G	50	100	1	0.1142
14:72339409:C:A	50	100	1	0.474
14:72339556:G:A	50	100	1	0.4737
14:72339807:C:T	50	100	1	0.08079
14:72340334:G:A	50	100	1	0.4731
14:72340466:C:T	50	100	1	0.3422
14:72340570:T:C	50	100	1	0.4742
14:72340697:C:T	50	100	1	0.474
14:72340812:C:G	50	100	0.99	0.1701
14:72340851:A:G	50	100	1	0.4742
14:72340914:G:A	50	100	1	0.4744
14:72340955:A:G	50	100	1	0.4739
14:72340974:C:T	50	100	1	0.4715
14:72341107:T:A	50	100	1	0.4737
14:72341137:T:C	50	100	1	0.4739
14:72341152:C:T	50	100	1	0.4739
14:72341164:A:T	50	100	1	0.4739
14:72341193:G:T	50	100	1	0.4739
14:72341375:T:C	50	100	1	0.474
14:72341430:G:A	50	100	1	0.4739
14:72341449:T:C	50	100	1	0.4739
14:72341591:A:G	50	100	1	0.1064
14:72341613:A:G	50	100	1	0.4749
14:72341723:G:A	50	100	1	0.3676
14:72341882:G:A	50	98	1	0.08079
14:72341984:A:G	50	100	1	0.4751
14:72342140:G:A	50	100	1	0.4751
14:72342332:A:G	50	100	1	0.4751
14:72342801:C:A	50	100	0.99	0.1538
14:72342838:T:C	50	100	1	0.09259
14:72342983:C:T	50	100	0.98	0.08079
14:72343432:T:C	50	100	1	0.4748
14:72343548:G:A	50	100	1	0.4748
14:72343595:T:C	50	100	1	0.0167
14:72343637:T:C	50	100	1	0.4744
14:72343676:C:G	50	100	1	0.4748
14:72343955:C:T	50	100	1	0.4749
14:72344073:T:C	50	100	1	0.01507
14:72344091:C:G	50	100	1	0.1066
14:72344448:T:C	50	100	1	0.4751
14:72344776:A:C	50	100	1	0.4737
14:72344821:A:G	50	100	0.99	0.3497
14:72344887:C:T	50	100	1	0.08243
14:72344906:C:T	50	100	1	0.01507
14:72345040:A:C	50	100	1	0.3482
14:72345284:A:G	50	100	1	0.4662
14:72345342:T:G	50	100	1	0.09423
14:72345454:G:A	50	100	1	0.4733
14:72345507:G:A	50	100	1	0.3203
14:72345511:A:G	50	100	1	0.466
14:72345522:T:A	50	100	1	0.466
14:72345523:T:A	50	100	1	0.4659
14:72345566:G:A	50	100	1	0.466
14:72345618:T:G	50	100	1	0.4733
14:72345727:T:C	50	100	1	0.08206
14:72345817:A:G	50	100	1	0.4662
14:72345976:G:T	50	100	1	0.4664
14:72346015:T:C	50	100	1	0.4737
14:72346016:G:A	50	100	1	0.4682
14:72346332:T:G	50	100	1	0.02524
14:72346561:A:C	50	100	1	0.4737
14:72346669:T:C	50	100	1	0.04194
14:72346835:C:T	50	100	1	0.366
14:72346884:T:C	50	100	1	0.4733
14:72347013:T:C	50	100	1	0.4733
14:72347015:G:A	50	100	1	0.3404
14:72347034:G:C	50	100	0.99	0.3076
14:72347248:G:A	50	100	1	0.4684
14:72347416:C:A	50	100	0.99	0.3519
14:72347422:G:A	50	100	1	0.4735
14:72347706:G:A	50	100	1	0.3404
14:72347707:T:C	50	100	1	0.4733
14:72347819:C:T	50	100	0.99	0.3408
14:72347856:G:T	50	100	1	0.1316
14:72347945:G:T	50	100	1	0.4735
14:72348064:G:T	50	100	0.97	0.08134
14:72348134:G:T	50	100	1	0.132
14:72348149:A:G	50	100	0.99	0.4321
14:72348248:C:T	50	98	0.99	0.3348
14:72348372:C:T	50	100	1	0.1322
14:72348437:T:C	50	98	0.97	0.4316
14:72348512:C:T	50	100	1	0.1322
14:72348576:C:A	50	100	0.99	0.4325
14:72348697:T:G	50	100	0.99	0.429
14:72348933:A:G	50	96	0.99	0.4323
14:72348982:T:C	50	98	0.98	0.05174
14:72348983:G:T	50	100	0.99	0.05047
14:72349039:G:A	50	100	0.98	0.03068
14:72349079:G:A	49	98	0.99	0.4788
14:72349099:A:G	49	95.9	0.99	0.3958
14:72349116:T:G	50	96	0.99	0.4786
14:72349516:G:A	50	100	1	0.3907
14:72349685:A:T	50	98	1	0.4811
14:72349918:T:C	50	100	0.99	0.4973
14:72350104:C:T	50	100	1	0.3902
14:72350167:T:C	50	100	1	0.4813
14:72350297:T:C	50	100	1	0.4811
14:72350392:G:C	50	100	1	0.3992
14:72350452:T:G	50	100	1	0.4809
14:72350786:A:G	50	100	1	0.1282
14:72350804:G:A	50	100	1	0.4862
14:72350908:A:C	50	100	1	0.02505
14:72351038:T:C	50	100	1	0.02542
14:72351071:G:A	50	100	1	0.3834
14:72351325:A:G	50	100	1	0.486
14:72351403:G:C	50	100	1	0.04394
14:72351510:T:C	50	100	1	0.4862
14:72351676:T:C	50	98	1	0.08787
14:72351907:G:T	50	100	0.82	0.01271
14:72352103:C:T	50	100	1	0.0167
14:72352673:T:C	50	100	1	0.01834
14:72352976:G:A	50	100	1	0.3996
14:72353448:G:A	50	100	1	0.04085
14:72353985:G:A	50	98	0.99	0.1051
14:72354037:C:T	50	100	1	0.04085
14:72354336:A:G	50	100	1	0.1029
14:72354488:T:A	50	92	1	0.08224
14:72354586:C:T	50	100	1	0.02505
14:72354604:T:A	50	100	1	0.3856
14:72354609:A:G	50	98	0.99	0.4786
14:72354760:T:C	50	100	1	0.4109
14:72354799:G:A	50	100	1	0.0167
14:72355005:C:A	50	100	1	0.1899
14:72355296:C:T	50	100	1	0.02306
14:72355375:A:G	50	98	0.92	0.01271
14:72355936:G:C	50	100	1	0.3856
14:72356220:A:G	50	100	0.99	0.03395
14:72356245:G:A	50	100	1	0.4103
14:72356250:G:T	50	100	1	0.4083
14:72356312:C:T	50	96	0.99	0.3983
14:72356332:C:T	50	100	1	0.3854
14:72356398:C:T	50	100	1	0.02269
14:72356465:A:G	50	100	1	0.4722
14:72356746:T:C	50	100	1	0.3987
14:72357324:A:G	50	100	1	0.1053
14:72357767:A:C	50	100	1	0.4869
14:72357913:A:G	50	100	1	0.3989
14:72358023:G:A	50	100	0.88	0.02342
14:72358059:G:T	50	100	1	0.4076
14:72358162:A:G	50	100	0.99	0.3805
14:72358265:T:C	50	100	1	0.3994
14:72358324:G:A	50	100	0.96	0.0374
14:72358446:C:A	50	98	1	0.3994
14:72358969:C:G	50	100	1	0.3847
14:72359206:A:G	50	100	1	0.08134
14:72359217:C:A	50	100	1	0.4078
14:72359363:A:G	50	100	1	0.4895
14:72359473:A:G	50	100	1	0.08751
14:72359838:G:A	50	100	1	0.2578
14:72359842:T:C	50	100	1	0.4891
14:72359887:A:C	50	100	1	0.488
14:72360183:G:T	50	100	1	0.02197
14:72360376:G:A	50	98	1	0.08188
14:72360545:A:C	50	100	1	0.1033
14:72360628:A:G	50	100	1	0.04357
14:72360724:A:G	50	100	0.8	0.02106
14:72360961:G:A	50	100	1	0.04049
14:72361020:C:T	50	98	1	0.3847
14:72361412:C:A	50	98	1	0.3994
14:72361565:A:G	50	98	0.99	0.3994
14:72362122:G:T	50	100	1	0.07861
14:72362168:C:T	50	100	1	0.04049
14:72362350:A:G	50	96	1	0.08751
14:72362367:C:T	50	100	1	0.2743
14:72362445:A:C	50	100	1	0.07879
14:72362723:G:A	50	98	0.93	0.01271
14:72362889:G:A	50	100	1	0.4076
14:72362977:C:G	50	100	1	0.02306
14:72363271:A:G	50	100	1	0.1033
14:72363385:C:T	50	100	0.98	0.06736
14:72363949:C:T	50	100	0.99	0.02306
14:72363996:G:A	43	86	1	0.4163
14:72364095:A:G	50	96	1	0.08715
14:72364132:A:G	50	100	1	0.01253
14:72364298:G:C	50	100	0.99	0.2402
14:72364362:C:T	50	100	0.99	0.09641
14:72364786:G:A	50	100	1	0.03704
14:72364823:C:T	50	100	1	0.02197
14:72364984:G:A	50	100	1	0.4001
14:72364992:A:G	50	98	1	0.3992
14:72365349:C:A	50	100	1	0.4145
14:72365627:G:A	50	100	1	0.0817
14:72365840:A:G	50	100	1	0.09604
14:72366064:T:C	50	100	1	0.4168
14:72366267:G:A	50	98	1	0.08696
14:72366285:C:T	50	100	1	0.02306
14:72367208:C:A	50	98	1	0.08188
14:72367210:C:T	50	100	0.99	0.2645
14:72367242:T:C	50	100	1	0.0305
14:72367470:C:G	50	100	1	0.04521
14:72367473:G:A	50	100	1	0.1294
14:72367758:A:G	50	100	1	0.488
14:72368601:C:T	50	100	1	0.01162
14:72368775:A:C	50	100	1	0.09604
14:72369033:G:A	50	100	1	0.4281
14:72369082:A:C	50	100	1	0.01253
14:72369369:T:A	50	100	1	0.4052
14:72369841:T:C	50	100	1	0.01616
14:72370067:T:C	50	98	0.94	0.03086
14:72370209:C:T	50	98	1	0.4281
14:72370485:G:A	50	100	1	0.03322
14:72370517:C:T	50	100	1	0.04049
14:72370724:A:T	50	98	1	0.4001
14:72371093:G:A	50	98	1	0.4025
14:72371226:A:G	50	100	0.99	0.3045
14:72371591:G:A	50	100	0.99	0.07026
14:72371600:A:G	50	100	1	0.02251
14:72371726:A:C	50	100	1	0.03704
14:72371947:G:T	50	100	0.96	0.05192
14:72372224:C:T	50	100	1	0.4018
14:72372392:T:C	50	94	1	0.2769
14:72372450:A:G	50	100	0.99	0.04375
14:72372455:C:T	50	98	0.91	0.02179
14:72372502:G:A	50	98	1	0.4018
14:72372785:A:G	50	100	0.98	0.02832
14:72372882:T:G	50	98	1	0.4257
14:72372910:A:G	50	100	0.87	0.02179
14:72373055:C:G	50	96	1	0.4254
14:72374396:A:G	50	100	1	0.02269
14:72375143:C:T	50	100	1	0.4933
14:72375290:T:C	50	100	1	0.02251
14:72375459:C:T	50	100	1	0.02179
14:72377102:G:A	50	98	0.99	0.4001
14:72377371:A:C	50	100	1	0.02215
14:72377467:C:G	50	98	0.99	0.08551
14:72377539:C:G	50	98	0.99	0.0906
14:72377549:A:G	50	98	1	0.3992
14:72377661:A:C	50	100	0.99	0.3733
14:72378024:G:A	50	96	0.94	0.08297
14:72378546:G:A	50	100	0.91	0.02215
14:72378555:T:A	50	100	1	0.3729
14:72378923:C:T	50	100	0.97	0.06845
14:72378947:A:T	50	100	0.99	0.3729
14:72379087:G:T	50	100	1	0.4
14:72379246:T:A	50	98	1	0.3992
14:72379313:G:A	50	100	0.99	0.4306
14:72379950:G:A	50	100	0.99	0.4523
14:72380098:C:G	50	98	1	0.4005
14:72380143:A:C	50	98	0.98	0.1151
14:72380158:C:G	50	98	0.98	0.09132
14:72380847:A:G	50	98	0.95	0.4847
14:72380952:A:C	50	98	0.94	0.2985
14:72381364:G:C	50	100	0.74	0.02033
14:72381640:A:C	50	98	0.89	0.1044
14:72381748:T:G	50	100	0.72	0.01507
14:72381906:C:T	50	94	0.91	0.4248
14:72381951:A:G	50	94	0.9	0.1336
14:72382447:G:T	50	100	0.91	0.01797
14:72382801:C:A	50	98	0.97	0.4223
14:72382988:G:A	50	98	0.94	0.2415
14:72383141:C:T	50	98	0.88	0.02197
14:72383211:T:C	48	95.8	0.91	0.05447
14:72383213:T:C	43	79.1	0.84	0.1714
14:72383272:G:C	50	100	0.91	0.06972
14:72383812:C:T	49	100	0.85	0.03667
14:72384226:T:C	50	100	0.92	0.06609
14:72384260:T:G	50	100	0.95	0.01525
14:72384605:A:C	50	100	0.86	0.03686
14:72384626:A:G	50	98	0.97	0.03304
14:72384644:T:C	50	100	0.95	0.4443
14:72384807:G:A	50	98	0.96	0.4893
14:72385005:C:T	50	100	0.92	0.08297
14:72385401:T:G	50	100	0.96	0.4626
14:72385868:G:T	49	95.9	0.96	0.4139
14:72386112:A:G	49	93.9	0.96	0.3874
14:72386315:A:G	50	100	0.9	0.0187
14:72386421:C:T	50	100	0.93	0.01979
14:72386902:T:C	50	100	0.99	0.04012
14:72387271:T:C	50	98	0.96	0.07262
14:72387406:A:G	50	100	0.99	0.01362
14:72387409:T:C	50	100	0.99	0.01362
14:72387410:A:T	50	100	0.99	0.01362
14:72387866:C:T	50	100	0.99	0.01616
14:72388454:G:A	50	96	0.96	0.1478
14:72389049:T:C	50	100	1	0.04012
14:72389231:C:T	50	98	0.97	0.4203
14:72389581:C:T	50	100	0.96	0.01089
14:72390083:T:C	50	96	0.97	0.4011
14:72390241:A:G	50	100	0.98	0.104
14:72390901:A:G	50	100	1	0.0285
14:72390941:G:A	50	100	1	0.02869
14:72391439:G:T	50	100	1	0.03903
14:72391485:G:A	50	100	0.98	0.1362
14:72391603:G:A	50	98	0.98	0.4188
14:72391908:T:G	50	100	0.99	0.01398
14:72392011:T:C	50	100	0.97	0.1895
14:72392167:T:C	50	100	0.97	0.03413
14:72392348:G:A	50	100	0.75	0.01561
14:72393241:C:G	50	100	0.72	0.0158
14:72393448:A:G	50	100	1	0.03395
14:72393500:A:G	50	100	1	0.04031
14:72394151:G:A	50	100	0.98	0.1494
14:72394207:G:A	50	96	0.97	0.07807
14:72394210:C:T	50	98	0.98	0.1338
14:72394313:T:G	50	100	0.97	0.4301
14:72394648:C:A	50	100	0.99	0.0138
14:72395008:C:T	50	100	0.99	0.04285
14:72395031:T:G	50	98	0.97	0.03322
14:72395378:T:C	50	100	1	0.04194
14:72395815:G:C	50	100	0.96	0.03667
14:72395853:G:C	50	98	0.98	0.4154
14:72395947:C:G	49	100	0.88	0.01325
14:72396073:A:G	49	98	0.98	0.4154
14:72396103:G:A	50	100	1	0.02487
14:72396109:C:T	50	100	0.98	0.03032
14:72396111:A:G	50	100	1	0.02487
14:72396219:T:G	50	96	0.83	0.05882
14:72396220:T:C	50	96	0.83	0.05973
14:72396255:T:A	50	100	1	0.03341
14:72396398:C:T	50	100	1	0.02524
14:72396459:A:G	50	100	1	0.04139
14:72396480:T:C	50	100	0.98	0.4154
14:72396545:C:T	50	100	0.96	0.02887
14:72396547:G:A	50	100	0.96	0.02905
14:72396693:C:G	50	98	0.97	0.03341
14:72396734:A:G	50	100	0.99	0.3698
14:72396764:T:A	50	100	1	0.04049
14:72397532:A:G	50	96	0.97	0.03341
14:72397715:A:T	50	100	0.99	0.03341
14:72397863:T:G	50	98	0.98	0.22
14:72397885:A:C	50	100	0.99	0.01416
14:72397947:G:A	50	100	0.99	0.02996
14:72398018:A:G	50	100	1	0.02487
14:72398073:G:A	50	100	0.98	0.1854
14:72398079:G:A	50	100	0.98	0.01652
14:72398190:T:G	50	100	0.97	0.03341
14:72398225:G:C	49	98	0.98	0.03177
14:72398294:T:C	50	100	1	0.03159
14:72398515:T:C	50	100	0.98	0.1881
14:72398667:A:G	50	98	0.99	0.2702
14:72398813:A:G	50	100	0.99	0.01434
14:72398909:G:C	50	100	0.99	0.258
14:72398926:A:G	50	100	0.98	0.01035
14:72399123:C:T	50	92	0.93	0.07244
14:72399365:T:G	50	98	0.97	0.03322
14:72399434:G:A	50	100	0.99	0.01307
14:72399474:G:T	50	100	0.93	0.0325
14:72399689:T:G	50	98	0.76	0.0167
14:72399912:T:C	50	98	0.99	0.02015
14:72400170:C:G	50	98	0.97	0.03304
14:72400215:A:G	50	100	0.98	0.1881
14:72400230:A:G	50	100	1	0.02505
14:72400625:G:C	50	98	0.98	0.368
14:72400689:A:T	50	100	0.99	0.01289
14:72401116:T:G	50	98	0.98	0.03286
14:72401119:G:A	50	100	0.98	0.1763
14:72401693:A:T	50	98	0.98	0.03286
14:72401854:T:G	50	100	0.96	0.02614
14:72402082:C:T	50	98	0.95	0.02778
14:72402190:C:T	50	94	0.9	0.06554
14:72402249:A:G	50	100	0.95	0.04938
14:72402469:T:A	50	98	0.97	0.3972
14:72402582:A:G	50	98	0.98	0.1781
14:72402719:A:G	50	98	0.99	0.2006
14:72402793:T:G	50	96	0.97	0.03159
14:72403895:G:C	50	100	1	0.03686
14:72404064:C:T	50	100	0.98	0.1924
14:72404136:C:T	50	98	0.98	0.2012
14:72404199:G:A	50	100	1	0.03686
14:72404211:G:A	50	100	0.97	0.1919
14:72405151:C:T	50	100	0.97	0.2607
14:72405206:G:A	50	100	0.98	0.02832
14:72405228:T:A	50	98	0.96	0.3101
14:72405313:A:T	50	100	0.94	0.063
14:72405655:G:C	50	96	0.96	0.3807
14:72405779:A:G	50	98	0.97	0.2587
14:72406000:G:C	50	100	0.92	0.04539
14:72406695:C:T	50	98	0.98	0.4915
14:72406815:G:A	50	100	0.98	0.4187
14:72406841:G:A	50	100	0.98	0.15
14:72407032:T:C	50	98	0.98	0.03014
14:72407068:T:A	50	100	0.96	0.02269
14:72408150:T:C	49	95.9	0.99	0.144
14:72408263:T:C	50	100	0.98	0.1854
14:72408317:T:C	50	100	0.99	0.01525
14:72408653:T:G	50	98	0.97	0.4936
14:72408978:G:C	50	98	0.96	0.4884
14:72409293:A:C	50	100	0.98	0.01725
14:72409729:A:G	50	100	0.98	0.03068
14:72409737:C:T	50	100	0.97	0.03086
14:72409784:G:A	50	98	0.97	0.4895
14:72409926:T:G	50	100	0.99	0.2032
14:72410016:A:G	50	100	0.98	0.2052
14:72410017:T:G	50	100	0.99	0.05737
14:72410178:C:G	50	100	0.92	0.01743
14:72410313:G:A	50	100	0.98	0.03431
14:72410703:T:C	50	100	1	0.02796
14:72410717:C:G	50	98	0.97	0.4907
14:72410786:T:A	50	100	0.99	0.04357
14:72410788:G:T	50	100	0.99	0.03395
14:72410903:G:C	49	100	1	0.01616
14:72411115:T:C	50	100	0.98	0.06155
14:72411183:T:C	50	100	0.99	0.4902
14:72411546:A:C	50	100	0.9	0.01816
14:72411732:A:T	50	100	0.98	0.03105
14:72411822:T:A	50	98	0.98	0.4869
14:72411829:C:T	50	98	0.99	0.2061
14:72411901:C:A	50	100	0.98	0.1872
14:72411997:G:A	50	100	1	0.07498
14:72412094:G:A	50	100	0.98	0.1474
14:72412095:A:G	50	100	0.99	0.4909
14:72412311:C:T	50	100	0.99	0.03395
14:72412678:C:A	50	100	0.99	0.03377
14:72412683:G:A	50	98	0.98	0.1679
14:72412874:A:G	50	98	0.98	0.08115
14:72413062:G:A	50	98	1	0.07698
14:72413103:G:C	50	100	0.99	0.04357
14:72413250:T:G	50	100	0.99	0.03086
14:72413606:A:G	50	100	1	0.02832
14:72414011:T:G	50	100	0.98	0.05846
14:72414175:G:A	50	100	1	0.02887
14:72414188:T:C	50	100	1	0.2908
14:72414331:A:T	50	100	1	0.1055
14:72414507:C:T	50	98	1	0.1082
14:72414545:G:A	50	100	1	0.01598
14:72414765:C:T	50	100	1	0.02832
14:72414822:G:C	50	98	1	0.03086
14:72414880:C:T	50	100	0.96	0.02142
14:72414965:G:C	50	98	1	0.03086
14:72414969:G:T	50	100	0.98	0.0236
14:72414981:G:C	50	100	0.98	0.0236
14:72415035:C:T	50	100	0.73	0.01688
14:72415103:G:C	50	100	1	0.0276
14:72415382:G:T	50	100	0.99	0.03086
14:72415415:C:A	50	100	0.98	0.1861
14:72415425:G:A	50	100	0.98	0.1857
14:72415429:T:C	50	98	1	0.03086
14:72415480:C:T	50	98	1	0.03086
14:72415522:G:A	50	100	0.99	0.0472
14:72415526:G:A	50	100	0.87	0.05773
14:72415547:T:G	50	98	1	0.03086
14:72415575:A:C	50	98	1	0.05174
14:72415689:C:T	50	100	0.98	0.1874
14:72415745:A:G	50	100	0.99	0.04212
14:72415928:T:A	50	100	1	0.2524
14:72416005:A:G	50	100	0.99	0.4837
14:72416080:G:A	50	100	0.93	0.01979
14:72416275:A:G	50	100	0.98	0.4846
14:72416359:T:C	50	100	0.99	0.2015
14:72416370:T:C	50	100	0.97	0.02996
14:72416760:T:C	50	98	0.98	0.1705
14:72417166:G:A	50	100	0.97	0.181
14:72417201:G:A	50	100	0.81	0.01543
14:72417502:G:T	50	100	0.97	0.06899
14:72417712:A:G	50	100	0.93	0.1363
14:72417840:G:C	50	100	0.91	0.1432
14:72417861:G:A	50	100	0.93	0.03595
14:72418203:G:T	50	96	0.87	0.1196
14:72418326:C:T	50	98	0.89	0.1583
14:72418408:C:T	50	100	0.84	0.01344
14:72418756:C:T	50	96	0.95	0.01525
14:72418763:G:C	50	98	0.78	0.06917
14:72418854:C:T	50	100	0.96	0.01035
14:72419559:A:G	50	96	0.9	0.0256
14:72419566:T:C	50	98	0.84	0.3809
14:72419588:A:G	50	100	0.97	0.03322
14:72419883:G:A	50	100	0.98	0.01452
14:72420819:T:A	50	96	0.85	0.3077
14:72421189:C:G	50	98	0.91	0.08243
14:72421356:A:C	50	100	0.91	0.02233
14:72421719:A:G	50	88	0.79	0.116
14:72421826:A:G	50	96	0.78	0.01652
14:72422107:C:T	50	100	0.95	0.02687
14:72422135:A:G	50	100	0.79	0.02814
14:72422144:A:T	50	92	0.83	0.122
14:72422269:A:G	50	100	0.97	0.01452
14:72422271:T:C	50	94	0.81	0.1609
14:72422366:A:G	50	100	0.91	0.07407
14:72422668:C:T	50	98	0.78	0.05701
14:72422907:G:C	50	100	0.67	0.02451
14:72423130:G:A	50	100	0.95	0.0276
14:72423206:C:G	50	100	0.71	0.04539
14:72423212:A:C	50	94	0.76	0.06336
14:72423754:C:G	50	98	0.95	0.04248
14:72423829:C:A	50	96	0.73	0.04938
14:72423922:A:G	50	100	0.69	0.01071
14:72424204:A:G	50	100	0.94	0.01216
14:72424386:T:C	50	100	0.98	0.02251
14:72424618:T:G	50	100	0.93	0.03776
14:72424707:G:A	50	100	0.97	0.01216
14:72424768:G:A	50	98	0.94	0.2456
14:72424786:C:A	50	100	0.93	0.4132
14:72425085:C:G	50	98	0.92	0.02905
14:72425379:C:T	50	98	0.94	0.05283
14:72425429:G:A	50	96	0.98	0.2082
14:72425523:A:T	50	96	0.97	0.2162
14:72425686:C:T	50	98	0.97	0.2411
14:72425804:A:G	50	100	1	0.0158
14:72426153:G:C	50	98	0.95	0.1051
14:72426641:T:C	50	100	1	0.01797
14:72426783:G:T	50	100	0.98	0.01107
14:72427250:T:A	50	100	1	0.01235
14:72427325:G:A	50	100	0.96	0.09495
14:72427407:C:G	50	96	0.97	0.2404
14:72427629:C:T	50	100	1	0.01235
14:72428145:G:A	50	100	0.94	0.03195
14:72428347:G:A	50	100	0.91	0.02505
14:72428651:C:T	50	98	0.98	0.4513
14:72428734:G:A	50	96	0.99	0.2665
14:72429293:A:G	50	100	1	0.01616
14:72429368:T:C	50	100	1	0.01616
14:72429549:A:T	50	100	0.98	0.224
14:72429635:C:T	50	98	0.99	0.2224
14:72429867:T:C	50	100	0.99	0.2242
14:72430075:C:G	50	100	1	0.04412
14:72430621:G:C	50	100	0.98	0.4559
14:72430700:G:T	50	98	0.98	0.2785
14:72431187:A:G	50	100	0.94	0.1171
14:72431267:T:A	50	96	0.98	0.1647
14:72431294:A:G	50	100	1	0.01816
14:72431928:A:C	50	100	0.84	0.01307
14:72432501:A:G	50	100	1	0.01816
14:72432735:G:C	50	100	1	0.02923
14:72432821:T:A	50	94	0.97	0.3607
14:72432885:C:T	50	100	0.99	0.01398
14:72432980:G:C	50	98	0.98	0.2556
14:72433315:A:G	50	96	0.98	0.234
14:72433580:C:T	50	100	1	0.01144
14:72433656:T:C	50	100	0.98	0.1342
14:72433881:C:T	50	100	0.9	0.01471
14:72433896:T:C	50	100	0.99	0.1449
14:72433926:C:A	50	100	0.84	0.01344
14:72434029:A:G	50	100	0.98	0.1048
14:72434055:G:C	50	100	0.99	0.1347
14:72434423:A:G	50	100	1	0.01906
14:72434525:C:G	50	98	0.97	0.258
14:72434689:T:C	50	100	1	0.01144
14:72434753:C:A	50	100	0.96	0.01561
14:72435497:G:A	50	100	0.85	0.01071
14:72435569:G:A	50	98	0.99	0.4457
14:72435656:G:A	50	96	0.98	0.09495
14:72435701:A:G	50	100	1	0.02378
14:72435721:G:A	50	100	1	0.02378
14:72435724:C:T	49	100	1	0.01216
14:72435825:C:G	50	100	0.8	0.01162
14:72435916:A:C	50	100	1	0.03232
14:72435957:A:G	50	98	0.99	0.1382
14:72436042:T:C	50	100	1	0.03232
14:72436253:C:T	50	94	0.97	0.268
14:72436254:C:T	50	94	0.98	0.2796
14:72436387:T:C	50	96	0.98	0.2685
14:72436571:C:T	50	98	0.98	0.2674
14:72436832:T:C	50	94	0.98	0.2467
14:72437234:G:C	49	91.8	0.98	0.2694
14:72437546:C:T	50	100	0.92	0.01071
14:72437616:A:G	50	96	0.98	0.281
14:72437702:A:G	50	96	0.98	0.4321
14:72437998:T:A	50	96	0.96	0.1808
14:72438358:C:T	50	98	0.98	0.09168
14:72439067:A:G	50	96	0.98	0.4147
14:72439151:G:A	50	100	0.9	0.02269
14:72440368:T:C	50	100	0.98	0.2266
14:72440492:G:A	50	100	0.94	0.1734
14:72441394:A:G	50	96	0.98	0.2691
14:72442369:A:G	50	100	0.96	0.2032
14:72442397:A:T	50	98	0.99	0.1456
14:72442875:C:G	50	98	1	0.1983
14:72443030:G:A	50	96	0.98	0.4601
14:72443268:G:A	50	100	0.97	0.02415
14:72443494:G:C	50	94	0.98	0.142
14:72443922:A:G	50	100	1	0.1585
14:72444060:C:T	50	100	1	0.01144
14:72445028:T:A	50	98	0.99	0.4205
14:72445044:G:A	50	100	0.99	0.4414
14:72445080:G:A	50	98	1	0.12
14:72445177:T:A	50	100	0.95	0.1734
14:72445754:C:T	50	100	0.99	0.244
14:72446100:A:C	50	100	1	0.01779
14:72446139:T:C	50	98	0.79	0.02197
14:72446212:G:A	50	98	1	0.1338
14:72446253:A:G	50	98	1	0.4139
14:72446315:C:T	50	100	1	0.01053
14:72446524:A:G	50	100	1	0.1425
14:72446604:A:G	50	100	1	0.01053
14:72446749:G:C	50	100	0.99	0.08769
14:72447072:C:T	50	100	0.98	0.05483
14:72447159:G:A	50	100	0.97	0.207
14:72447376:G:A	50	100	1	0.01053
14:72447441:T:C	50	100	1	0.2393
14:72448064:T:C	50	100	0.95	0.02324
14:72448097:C:A	50	98	1	0.4677
14:72448413:C:G	50	100	0.97	0.2927
14:72449595:C:A	50	100	0.99	0.2885
14:72449811:G:A	50	100	0.99	0.2932
14:72449895:C:T	50	98	1	0.1162
14:72449939:A:G	50	100	0.98	0.2111
14:72450243:A:G	50	100	1	0.0285
14:72450403:T:C	50	100	1	0.01089
14:72450429:A:G	50	98	1	0.1389
14:72450503:T:C	50	98	0.99	0.4386
14:72450618:T:C	50	100	0.98	0.3958
14:72450673:A:G	50	100	1	0.0118
14:72450923:A:G	50	100	1	0.03522
14:72450965:A:G	50	100	1	0.01834
14:72451100:C:T	50	100	1	0.02306
14:72451158:T:C	50	98	0.97	0.3595
14:72451898:T:C	50	98	0.98	0.3796
14:72452214:C:T	50	100	1	0.01053
14:72452928:T:A	50	100	0.99	0.2458
14:72453035:A:G	50	100	1	0.01489
14:72453381:C:T	50	94	0.72	0.01289
14:72453386:C:A	50	94	0.7	0.01289
14:72453548:A:G	50	94	0.98	0.1017
14:72453899:C:T	50	98	0.97	0.1803
14:72454709:C:G	50	96	0.97	0.1834
14:72455230:G:A	50	100	0.94	0.01525
14:72455424:G:A	50	100	0.9	0.05937
14:72455441:G:T	50	100	1	0.2357
14:72455777:G:C	50	100	0.98	0.4214
14:72455796:A:G	50	100	0.99	0.2456
14:72456777:G:A	50	100	1	0.2482
14:72456925:A:T	50	96	0.98	0.1503
14:72456926:A:T	50	96	0.95	0.1149
14:72456944:C:G	50	100	1	0.01525
14:72457050:C:T	50	100	1	0.01071
14:72457112:G:A	48	97.9	1	0.01235
14:72457178:A:G	50	100	0.99	0.2273
14:72457295:G:A	50	100	1	0.01271
14:72457537:A:G	50	100	1	0.2593
14:72457575:G:A	50	100	0.94	0.01543
14:72458463:G:C	50	98	0.97	0.1436
14:72458839:C:T	50	100	1	0.2725
14:72458840:C:A	50	96	0.99	0.1367
14:72459378:T:A	50	100	0.98	0.1462
14:72459433:C:G	50	100	0.96	0.02088
14:72459457:A:G	50	100	0.99	0.2491
14:72459536:G:A	50	100	1	0.01126
14:72459791:G:C	50	100	1	0.01053
14:72460166:G:C	50	100	0.9	0.05646
14:72460489:T:A	49	98	0.98	0.3655
14:72461112:G:A	50	98	1	0.1284
14:72461493:T:G	50	100	0.97	0.05773
14:72462121:A:C	50	98	0.98	0.1621
14:72462191:C:G	50	100	0.94	0.01162
14:72462420:C:G	50	100	0.97	0.1285
14:72462518:G:A	50	100	0.97	0.05773
14:72462625:G:A	50	100	0.95	0.01852
14:72463009:C:T	50	100	1	0.2605
14:72463454:G:A	50	100	0.98	0.1412
14:72463510:C:T	50	100	0.94	0.05919
14:72463570:T:G	50	98	0.99	0.1708
14:72463571:A:T	50	98	0.99	0.1712
14:72464023:G:T	50	100	0.99	0.05519
14:72464279:A:G	50	100	1	0.01017
14:72464389:A:G	50	100	0.99	0.2522
14:72464397:C:T	50	100	1	0.1919
14:72464441:A:G	50	98	1	0.2849
14:72464596:G:A	50	100	0.97	0.1431
14:72464834:C:T	50	100	0.99	0.1095
14:72465045:G:C	50	100	0.98	0.1057
14:72465215:T:C	50	100	1	0.2705
14:72465594:A:T	49	91.8	0.73	0.04593
14:72465598:A:G	50	92	0.73	0.04503
14:72465602:T:A	50	92	0.73	0.04666
14:72465608:G:A	50	100	0.99	0.114
14:72465681:G:T	50	100	0.99	0.1146
14:72465807:G:C	50	100	1	0.01634
14:72465855:G:A	50	94	0.9	0.03994
14:72466101:A:G	50	100	0.99	0.1443
14:72466222:T:C	50	100	0.99	0.04285
14:72466413:T:A	50	100	1	0.01035
14:72466735:G:T	50	100	0.99	0.305
14:72467024:G:A	50	100	1	0.01035
14:72467089:G:C	50	100	0.93	0.02033
14:72467152:C:T	50	98	0.99	0.1098
14:72467520:T:C	50	98	0.98	0.1057
14:72467521:C:T	50	98	0.98	0.3469
14:72467955:C:A	50	100	0.99	0.2395
14:72469059:C:T	50	98	0.98	0.3515
14:72469753:T:G	50	100	1	0.01089
14:72470230:C:T	50	100	1	0.01035
14:72470246:T:C	50	100	1	0.2629
14:72470412:G:A	50	98	0.99	0.1035
14:72470647:G:C	50	100	0.96	0.1425
14:72470648:T:G	50	98	0.99	0.3905
14:72470875:C:G	50	98	0.99	0.1135
14:72471023:T:G	50	100	1	0.2647
14:72471094:C:T	50	100	1	0.01162
14:72471286:A:G	50	100	0.82	0.01126
14:72471349:T:C	50	98	0.98	0.1623
14:72471672:A:C	50	100	1	0.01162
14:72471734:G:A	50	100	1	0.01816
14:72471761:T:C	50	100	1	0.01344
14:72471778:A:G	50	100	1	0.01035
14:72471995:A:G	50	100	0.97	0.04938
14:72472512:C:T	50	100	1	0.02088
14:72472787:C:A	50	98	0.98	0.2471
14:72473027:C:T	49	98	0.97	0.1492
14:72473392:C:T	50	98	0.94	0.09314
14:72473796:G:C	50	98	0.96	0.1806
14:72473862:C:G	50	98	0.94	0.09731
14:72474118:G:A	50	100	1	0.02542
14:72474284:G:A	50	100	0.98	0.1674
14:72474499:G:A	50	100	0.97	0.1783
14:72475021:G:T	50	100	1	0.01543
14:72475206:T:C	50	86	0.77	0.07643
14:72475207:T:C	50	84	0.96	0.4072
14:72475905:C:T	50	100	0.97	0.1687
14:72476039:C:T	50	96	0.77	0.01307
14:72476158:A:G	50	100	0.97	0.1683
14:72476165:C:T	50	98	0.96	0.03595
14:72476301:T:C	50	100	0.88	0.02941
14:72476405:A:C	50	98	0.99	0.02288
14:72476468:T:C	50	100	0.97	0.3114
14:72477043:C:T	49	100	1	0.01053
14:72477044:C:T	49	98	0.98	0.1679
14:72477677:A:G	50	100	0.99	0.1788
14:72478235:T:G	50	98	0.97	0.3103
14:72478304:T:C	50	100	0.98	0.1616
14:72479026:C:T	50	100	0.9	0.01271
14:72479306:A:G	50	100	1	0.01053
14:72479819:T:G	50	100	0.99	0.3221
14:72480688:G:C	50	96	1	0.06754
14:72481047:G:A	50	100	1	0.05592
14:72481167:T:C	50	98	0.97	0.4855
14:72481217:T:C	50	100	1	0.3268
14:72481507:G:A	50	98	0.97	0.1403
14:72482901:T:C	50	100	1	0.01053
14:72483073:A:T	50	100	1	0.01235
14:72483204:G:A	50	100	0.9	0.04484
14:72483660:T:C	50	96	0.99	0.2565
14:72483730:G:A	50	98	0.98	0.1396
14:72483773:A:C	50	98	0.98	0.4978
14:72483945:C:T	50	100	0.97	0.04103
14:72483978:A:G	50	100	0.98	0.1394
14:72484172:C:T	50	100	0.98	0.02469
14:72484173:A:G	50	98	0.98	0.4967
14:72484604:A:C	50	98	0.99	0.02342
14:72485289:A:G	50	100	0.99	0.02578
14:72485433:C:T	50	100	1	0.01235
14:72485539:C:A	50	100	0.98	0.173
14:72487068:A:G	50	100	0.99	0.3003
14:72487313:A:G	50	100	1	0.01053
14:72487348:A:T	50	100	0.99	0.1688
14:72487455:G:A	50	100	0.99	0.1678
14:72487636:G:A	50	100	0.96	0.01434
14:72487641:G:A	50	100	0.96	0.01434
14:72487888:A:G	50	100	0.99	0.1767
14:72487901:G:A	50	100	0.99	0.1767
14:72487945:G:A	50	100	1	0.4789
14:72487963:G:T	50	100	0.99	0.1767
14:72488064:C:G	50	100	0.99	0.1767
14:72488097:C:G	50	100	1	0.1757
14:72488151:C:G	50	100	0.99	0.1767
14:72488282:T:G	50	100	0.99	0.1763
14:72488315:A:C	50	100	0.99	0.3088
14:72488522:A:G	50	100	0.99	0.4933
14:72488676:T:C	50	96	0.99	0.2625
14:72489156:G:C	49	85.7	0.76	0.1216
14:72489164:A:C	50	96	0.91	0.3471
14:72489751:G:A	50	94	0.94	0.2166
14:72489838:G:A	50	100	0.97	0.04757
14:72490835:T:A	50	96	0.97	0.05356
14:72490904:T:C	50	96	0.97	0.05356
14:72491048:T:G	50	100	0.99	0.1756
14:72491097:G:T	50	100	1	0.06645
14:72491409:A:G	50	100	0.97	0.02869
14:72491430:A:C	50	100	0.98	0.3433
14:72491761:G:A	50	98	0.98	0.348
14:72491944:C:T	50	94	0.97	0.0532
14:72492001:T:A	50	98	0.98	0.1934
14:72492017:T:C	50	100	0.98	0.183
14:72492063:C:T	50	100	0.85	0.03413
14:72492223:T:C	50	100	0.98	0.1761
14:72492583:G:T	50	98	0.98	0.3046
14:72492939:A:G	50	100	0.98	0.3379
14:72493118:G:A	50	100	0.97	0.1723
14:72493375:A:G	50	100	0.98	0.01325
14:72493835:A:G	50	94	0.96	0.4444
14:72493911:C:G	50	96	0.96	0.1834
14:72494043:A:G	50	98	0.97	0.2649
14:72494151:T:G	50	94	0.93	0.36
14:72494207:G:A	50	98	0.94	0.1445
14:72494208:T:C	50	92	0.95	0.4052
14:72494524:G:A	50	100	0.91	0.1313
14:72494536:T:C	50	96	0.93	0.03667
14:72494890:T:C	50	98	0.88	0.02306
14:72496235:G:A	50	100	0.91	0.01779
14:72496465:A:G	50	100	0.99	0.02106
14:72496926:T:G	50	100	0.99	0.01216
14:72497982:C:T	50	100	0.99	0.2066
14:72498066:C:T	50	100	1	0.01434
14:72498387:T:C	50	100	1	0.01434
14:72498728:T:A	50	100	0.93	0.01434
14:72498925:C:T	50	100	0.99	0.07843
14:72498928:C:G	50	100	0.99	0.07843
14:72499130:A:G	50	100	1	0.02415
14:72499195:A:G	50	100	0.98	0.0512
14:72499399:T:C	50	100	0.99	0.3119
14:72499465:C:T	50	100	0.99	0.2219
14:72499793:T:C	50	100	0.99	0.2229
14:72499938:G:A	50	98	0.93	0.01779
14:72499944:C:T	50	100	0.94	0.02197
14:72500263:A:G	50	100	1	0.2108
14:72500652:T:C	50	100	0.87	0.01688
14:72500675:G:A	50	100	0.99	0.2032
14:72500831:A:C	50	100	0.97	0.05828
14:72501065:T:C	50	100	0.99	0.3551
14:72501087:C:A	50	100	1	0.06336
14:72501089:G:C	50	100	1	0.02959
14:72501148:G:A	50	96	0.89	0.04648
14:72501215:A:T	50	100	0.99	0.3266
14:72501223:G:C	50	100	0.99	0.3361
14:72501283:T:C	50	96	0.97	0.2197
14:72501308:A:G	50	100	1	0.04557
14:72501435:C:T	50	100	1	0.0167
14:72501559:G:C	50	100	0.99	0.305
14:72501612:C:T	50	100	0.99	0.02996
14:72501703:G:A	50	100	1	0.03123
14:72502218:G:A	50	100	1	0.09277
14:72502256:T:A	50	100	1	0.02233
14:72502493:C:T	50	100	0.96	0.0216
14:72502531:C:T	50	100	1	0.01434
14:72502532:G:A	50	100	1	0.2259
14:72502621:G:A	50	100	1	0.2142
14:72502635:G:A	50	98	0.92	0.1135
14:72502916:C:G	50	100	1	0.0561
14:72502928:T:C	50	100	1	0.2326
14:72502940:G:A	50	100	0.99	0.2159
14:72502981:A:G	50	100	0.98	0.01271
14:72503026:A:T	50	100	1	0.216
14:72503160:G:A	50	100	1	0.01126
14:72503167:T:C	50	100	1	0.1271
14:72503192:G:A	49	100	1	0.2215
14:72503260:A:T	50	100	1	0.01743
14:72503329:A:C	50	98	0.98	0.3095
14:72503651:G:A	50	98	1	0.248
14:72503768:C:T	50	100	1	0.0167
14:72503794:G:T	50	100	1	0.2482
14:72503874:C:T	50	100	1	0.2482
14:72503879:T:G	50	100	1	0.2482
14:72504254:T:C	50	100	1	0.1231
14:72504525:C:T	50	98	1	0.01761
14:72504577:C:T	50	100	1	0.01707
14:72505018:C:T	50	100	1	0.01743
14:72505019:G:A	49	100	1	0.1215
14:72505190:G:A	50	100	1	0.02542
14:72505365:C:G	50	100	1	0.01743
14:72505433:A:G	50	98	0.88	0.06518
14:72505700:T:C	50	100	1	0.01743
14:72505790:A:G	50	100	1	0.01725
14:72505826:T:C	50	100	1	0.01725
14:72505827:G:C	50	100	1	0.01725
14:72505973:C:A	50	100	1	0.01725
14:72506020:A:G	50	100	1	0.01725
14:72506030:A:C	50	100	1	0.01725
14:72506111:T:C	50	98	0.98	0.2927
14:72506152:T:C	50	100	1	0.01725
14:72506188:T:A	50	100	1	0.01725
14:72506238:A:G	50	100	1	0.01688
14:72506256:G:A	50	100	1	0.01725
14:72506296:A:G	50	100	1	0.01725
14:72506635:T:A	50	100	1	0.04847
14:72506908:G:A	50	100	0.95	0.07389
14:72506920:A:G	49	98	0.98	0.2914
14:72507085:C:T	50	98	0.88	0.04847
14:72507503:T:A	50	100	0.87	0.01089
14:72507515:A:G	50	100	1	0.01743
14:72507654:G:A	50	100	1	0.01743
14:72507741:T:C	50	100	1	0.01816
14:72508017:C:T	50	100	0.94	0.01761
14:72508045:A:G	50	100	0.87	0.01107
14:72508131:A:G	50	96	0.98	0.4343
14:72508198:G:A	50	100	1	0.01743
14:72508274:T:A	50	100	1	0.01761
14:72508275:A:T	50	100	1	0.01743
14:72508609:C:T	44	100	1	0.1233
14:72508618:G:C	44	100	1	0.01652
14:72508791:A:C	50	98	0.98	0.4695
14:72508839:T:A	50	96	0.95	0.2602
14:72509124:G:A	50	100	1	0.1233
14:72509236:G:A	50	100	0.8	0.01471
14:72509276:C:A	50	100	1	0.1442
14:72509369:A:G	48	100	0.87	0.01089
14:72509481:C:T	50	100	1	0.1269
14:72509483:T:A	50	100	1	0.01707
14:72509485:C:T	50	100	1	0.1269
14:72509588:C:T	50	100	1	0.01707
14:72509682:T:C	50	100	1	0.01707
14:72509877:T:C	50	100	1	0.1264
14:72509907:T:C	50	100	1	0.1218
14:72509922:G:A	50	100	1	0.1215
14:72510091:G:A	50	100	1	0.0167
14:72510349:C:G	50	100	1	0.1981
14:72510373:A:C	50	100	1	0.1983
14:72510376:A:G	50	100	1	0.2151
14:72510446:C:T	50	100	1	0.195
14:72510481:G:A	50	100	0.8	0.01616
14:72510491:G:A	50	98	0.93	0.1391
14:72510650:G:A	50	100	0.98	0.01344
14:72510651:T:A	50	100	1	0.1984
14:72510693:A:G	50	100	1	0.2153
14:72510718:T:C	50	100	1	0.1988
14:72510816:T:C	50	98	0.98	0.3266
14:72511040:G:A	50	100	1	0.1992
14:72511133:C:A	50	100	1	0.1988
14:72511289:C:T	50	100	1	0.199
14:72511383:G:A	50	100	1	0.1924
14:72511509:C:T	50	100	1	0.01688
14:72511552:C:T	50	100	1	0.0472
14:72511803:A:G	50	100	1	0.01743
14:72511892:G:A	50	100	1	0.1923
14:72511918:T:C	50	100	1	0.0325
14:72512482:C:T	50	98	0.93	0.114
14:72512777:C:T	50	100	0.99	0.05011
14:72512870:G:A	50	100	0.97	0.07426
14:72512917:T:C	50	100	1	0.1975
14:72513391:C:A	50	100	1	0.01325
14:72514209:T:C	50	100	0.99	0.2745
14:72514462:T:A	50	100	0.98	0.05102
14:72515051:T:C	50	100	1	0.0167
14:72515853:T:C	50	100	1	0.1865
14:72516054:G:T	50	100	0.95	0.02197
14:72516423:C:T	50	100	1	0.0167
14:72516695:T:C	50	100	1	0.0345
14:72517237:C:T	50	100	0.98	0.01471
14:72517268:A:C	50	100	1	0.02179
14:72517553:A:T	50	94	0.97	0.3755
14:72517605:A:T	50	100	0.99	0.1412
14:72517990:G:A	50	100	0.89	0.01107
14:72518171:A:G	50	94	0.98	0.4573
14:72518688:C:T	50	100	1	0.2495
14:72519108:T:C	50	100	1	0.1507
14:72519302:T:G	50	100	0.99	0.06082
14:72519537:A:G	50	100	0.99	0.2741
14:72519667:A:T	50	100	0.98	0.0305
14:72519810:G:C	50	100	0.94	0.09368
14:72520042:A:G	50	100	0.99	0.05828
14:72520151:T:C	50	100	1	0.1587
14:72520156:C:T	50	100	1	0.05247
14:72520182:T:C	50	100	1	0.05247
14:72520272:G:A	50	100	1	0.01707
14:72520405:C:T	50	100	1	0.05247
14:72521059:C:T	50	100	1	0.01707
14:72521162:C:T	50	100	1	0.0138
14:72521196:T:C	50	100	1	0.05519
14:72521421:T:G	50	100	0.99	0.02905
14:72521543:T:C	50	100	1	0.05701
14:72521578:G:A	50	100	0.99	0.02905
14:72521598:A:T	50	100	0.99	0.02905
14:72521665:A:C	50	100	0.99	0.02869
14:72521835:G:T	50	100	0.94	0.06954
14:72521859:C:T	50	96	0.93	0.1427
14:72521938:G:A	50	100	1	0.0158
14:72522049:C:T	50	100	0.95	0.02687
14:72522050:G:A	50	100	1	0.01053
14:72522202:T:C	50	100	0.96	0.02269
14:72522475:T:A	50	100	1	0.04067
14:72522507:T:C	50	100	1	0.04067
14:72522525:A:G	50	100	1	0.05501
14:72522668:A:G	50	100	1	0.04067
14:72522872:A:T	50	100	1	0.01162
14:72522896:T:A	50	100	0.99	0.01561
14:72522932:G:T	50	100	1	0.02887
14:72523162:G:T	50	100	0.95	0.0167
14:72523381:A:G	50	100	0.97	0.02288
14:72523402:T:C	50	100	0.97	0.02288
14:72523445:A:G	50	100	1	0.06082
14:72523686:C:T	50	100	0.99	0.01725
14:72524241:A:G	50	100	0.98	0.04593
14:72524243:G:A	50	100	1	0.1803
14:72524498:T:A	50	100	1	0.04593
14:72524532:C:T	50	100	1	0.04593
14:72524908:T:C	50	100	1	0.04593
14:72525127:T:C	50	100	1	0.2576
14:72525256:G:A	50	100	1	0.01489
14:72525513:C:G	50	100	1	0.0158
14:72525718:G:A	50	100	1	0.02614
14:72525979:C:T	50	100	0.84	0.01416
14:72526256:A:G	50	100	0.98	0.04938
14:72527366:T:A	50	100	0.98	0.04829
14:72528155:G:A	50	100	0.98	0.02324
14:72528196:C:G	50	100	0.98	0.02342
14:72528782:G:T	50	100	1	0.01017
14:72529106:A:C	50	96	0.96	0.1752
14:72529175:G:A	50	100	0.99	0.03032
14:72529355:A:T	50	100	0.99	0.03068
14:72529367:G:A	50	100	0.99	0.03068
14:72529444:C:A	50	100	0.98	0.02451
14:72529517:G:C	50	100	0.99	0.03086
14:72529518:G:A	50	100	0.99	0.03086
14:72529655:C:G	50	96	0.97	0.4809
14:72529726:G:A	50	100	0.99	0.03123
14:72529964:T:C	50	98	0.93	0.1447
14:72530274:G:A	50	100	0.9	0.01344
14:72530454:G:A	50	100	0.93	0.01616
14:72530693:A:G	50	100	0.98	0.061
14:72530811:T:A	50	100	0.98	0.02433
14:72530961:G:C	50	100	1	0.2676
14:72531137:A:T	50	100	0.99	0.03105
14:72531958:T:C	50	100	0.99	0.01144
14:72532169:T:C	50	100	0.94	0.01616
14:72532600:G:A	50	100	0.99	0.01416
14:72533158:C:G	50	100	1	0.01089
14:72533439:G:A	50	100	1	0.2469
14:72533451:A:G	50	100	1	0.02778
14:72533625:G:A	50	100	1	0.1865
14:72534127:G:A	50	100	0.99	0.02524
14:72534628:A:G	50	100	1	0.02778
14:72535514:T:G	50	98	0.78	0.03304
14:72536407:G:T	50	100	0.99	0.02959
14:72536446:C:G	50	100	0.76	0.0138
14:72536472:G:A	50	100	1	0.1178
14:72536758:C:G	50	100	1	0.01416
14:72536817:C:T	50	100	1	0.01071
14:72536818:G:A	50	100	0.98	0.02905
14:72537978:T:G	50	100	0.99	0.01325
14:72538429:G:C	50	100	0.77	0.01162
14:72538839:A:G	50	100	0.98	0.02106
14:72539019:C:T	50	100	1	0.1216
14:72539126:T:G	50	100	0.97	0.01235
14:72539547:C:T	50	100	1	0.01053
14:72539767:G:A	50	100	0.99	0.01416
14:72539790:G:C	50	96	0.96	0.4459
14:72539871:A:G	50	96	0.91	0.04648
14:72540760:G:A	50	100	0.99	0.01089
14:72540839:G:T	50	100	0.99	0.1569
14:72541470:A:T	50	100	1	0.1216
14:72541775:A:G	50	100	0.99	0.2249
14:72541878:G:T	50	100	0.99	0.01452
14:72542153:C:G	50	100	0.99	0.03813
14:72542259:G:A	50	100	1	0.02796
14:72542507:A:G	50	100	0.99	0.03849
14:72542990:A:G	50	100	0.96	0.01489
14:72543066:A:G	50	100	0.97	0.04212
14:72543097:T:G	50	100	0.98	0.04103
14:72543169:C:T	50	100	0.95	0.02941
14:72543251:G:A	50	98	0.95	0.01598
14:72543655:T:C	50	100	0.97	0.04648
14:72543722:G:A	50	100	0.84	0.01598
14:72543891:A:G	50	100	0.94	0.01452
14:72544027:G:A	50	100	0.96	0.02342
14:72544172:G:A	50	100	0.93	0.0138
14:72544330:G:A	50	100	0.99	0.1211
14:72544529:G:A	50	100	0.99	0.01053
14:72544759:A:C	50	100	1	0.04775
14:72544903:A:G	50	100	0.99	0.04757
14:72544917:G:T	50	100	0.99	0.01979
14:72544966:G:C	50	98	0.88	0.04884
14:72545018:T:C	50	100	1	0.04757
14:72545177:A:G	50	98	0.95	0.4519
14:72545703:C:T	50	100	0.9	0.01707
14:72545776:A:G	50	98	0.99	0.05047
14:72546686:A:G	50	100	0.92	0.01834
14:72546885:G:A	50	100	1	0.0236
14:72547353:T:C	50	100	0.98	0.04847
14:72547883:G:A	50	100	0.99	0.01071
14:72548038:T:A	50	100	0.99	0.04847
14:72548350:T:C	47	91.5	0.87	0.04757
14:72548515:G:A	50	98	0.95	0.4657
14:72548580:A:T	50	98	0.94	0.1316
14:72548750:A:G	50	100	0.99	0.01707
14:72548789:G:A	50	98	0.95	0.1601
14:72548838:A:C	50	100	0.99	0.04811
14:72548960:A:G	50	98	0.95	0.4314
14:72549230:T:G	50	100	0.99	0.04811
14:72549231:T:C	50	100	0.95	0.04811
14:72549270:C:T	50	100	0.91	0.01362
14:72549627:C:T	50	100	1	0.01017
14:72550418:T:C	50	100	0.98	0.06245
14:72550901:G:A	50	100	0.99	0.02269
14:72552005:G:A	50	100	0.99	0.02215
14:72552528:A:G	50	98	0.93	0.1647
14:72553703:A:C	50	100	0.95	0.03867
14:72553744:A:G	50	100	0.98	0.06318
14:72554045:C:T	50	100	0.95	0.327
14:72554628:C:A	50	100	1	0.01325
14:72554717:C:G	50	100	1	0.02687
14:72554957:G:C	50	100	1	0.02796
14:72554999:A:T	50	100	1	0.02741
14:72555260:C:T	50	100	1	0.02778
14:72555472:A:G	50	100	0.96	0.03014
14:72555537:G:A	50	100	0.96	0.01434
14:72555944:A:G	50	96	0.89	0.1048
14:72556430:A:G	50	98	1	0.02542
14:72556510:A:T	50	100	0.92	0.01289
14:72556660:C:T	50	98	0.95	0.01507
14:72556728:T:C	50	94	0.83	0.2326
14:72556949:C:T	50	94	0.93	0.4744
14:72557014:A:G	50	94	0.89	0.1881
14:72557058:C:T	50	100	0.89	0.03395
14:72557167:C:A	50	98	0.94	0.3299
14:72557295:C:A	50	96	0.95	0.467
14:72557544:C:T	50	96	0.97	0.2765
14:72557591:G:A	50	100	0.96	0.1894
14:72557656:C:T	50	100	0.99	0.03032
14:72559409:C:G	50	96	0.95	0.4533
14:72559486:C:T	50	100	0.96	0.1494
14:72559940:G:C	50	100	0.93	0.03068
14:72560148:C:T	50	98	0.94	0.0285
14:72560238:G:A	50	98	0.94	0.0256
14:72560292:G:A	50	98	0.96	0.1619
14:72560335:A:G	50	98	0.95	0.03195
14:72560431:C:T	50	98	0.94	0.02796
14:72560531:G:A	50	98	0.94	0.0256
14:72561019:T:C	50	100	0.98	0.01961
14:72561337:A:G	50	96	0.86	0.0541
14:72561486:C:T	50	100	0.87	0.01452
14:72561530:C:T	50	100	0.95	0.01107
14:72561617:A:G	50	96	0.95	0.3065
14:72561801:G:T	50	100	0.97	0.01107
14:72561998:A:G	50	96	0.99	0.1117
14:72562289:G:T	50	96	0.89	0.01507
14:72562470:G:A	50	98	0.99	0.1009
14:72562901:C:T	50	98	0.98	0.1088
14:72562936:C:G	50	100	0.97	0.01107
14:72562999:T:C	50	96	0.94	0.3466
14:72563132:C:T	50	100	0.97	0.01126
14:72563702:T:C	50	100	0.96	0.1255
14:72563776:A:G	50	100	0.91	0.03141
14:72563896:G:A	50	100	0.79	0.01053
14:72564127:G:A	50	100	0.96	0.08188
14:72564328:C:T	50	98	0.84	0.02596
14:72564420:G:A	50	100	0.96	0.07008
14:72565395:C:T	50	100	0.96	0.1625
14:72566003:C:G	50	98	0.93	0.1353
14:72566042:T:C	50	100	0.92	0.03304
14:72566244:G:A	50	100	0.97	0.0216
14:72566511:C:T	50	100	0.99	0.0138
14:72566612:T:C	47	95.7	0.95	0.4911
14:72566945:A:G	50	96	0.95	0.4886
14:72566995:A:G	50	100	0.96	0.02542
14:72567070:G:T	50	98	0.95	0.04775
14:72567873:C:T	50	100	1	0.02741
14:72568126:T:C	50	94	0.96	0.337
14:72568348:C:T	50	100	0.99	0.02869
14:72568605:T:C	49	100	0.94	0.1058
14:72568635:G:A	50	98	0.84	0.01561
14:72569349:G:A	50	98	0.98	0.03867
14:72569431:G:A	50	100	0.99	0.04575
14:72569548:C:G	50	96	0.97	0.1115
14:72569555:C:T	50	98	0.98	0.1365
14:72569723:T:C	50	98	0.99	0.1485
14:72569915:C:T	50	100	0.98	0.03794
14:72570258:C:T	50	96	0.82	0.02033
14:72570337:G:A	50	98	0.97	0.1077
14:72570581:G:A	50	96	0.97	0.1071
14:72570664:G:C	50	100	1	0.01834
14:72570737:T:A	49	100	0.98	0.03794
14:72570762:T:A	50	100	0.98	0.03794
14:72570956:T:C	50	96	0.9	0.07062
14:72571000:A:G	50	100	0.98	0.3426
14:72571529:G:A	50	100	0.98	0.0374
14:72571809:C:T	50	96	0.97	0.1558
14:72572804:T:C	50	96	0.97	0.1066
14:72572940:A:T	50	100	0.98	0.2638
14:72573187:G:T	50	96	0.94	0.1028
14:72573382:C:T	50	98	0.76	0.01144
14:72573393:C:T	50	98	0.98	0.02469
14:72574557:G:A	50	100	0.99	0.04775
14:72575362:T:C	50	100	0.98	0.2812
14:72575375:A:G	50	100	0.97	0.2792
14:72575622:C:T	50	100	0.99	0.04739
14:72575755:A:G	50	100	0.97	0.3446
14:72575890:G:A	50	96	0.93	0.1093
14:72575971:C:T	50	96	0.93	0.1133
14:72575982:C:T	50	96	0.88	0.4218
14:72577012:G:A	50	96	0.82	0.1053
14:72577341:C:T	50	100	0.8	0.04448
14:72577736:C:T	50	98	0.75	0.0443
14:72578448:C:A	50	100	0.94	0.02542
14:72578872:G:A	50	100	0.94	0.03613
14:72579101:A:T	50	80	0.74	0.3439
14:72579167:G:A	50	100	0.9	0.01797
14:72580576:A:G	50	94	0.94	0.3626
14:72580776:C:T	50	96	0.97	0.327
14:72581150:A:T	50	98	0.97	0.2643
14:72581256:G:A	50	100	0.97	0.07244
14:72581634:C:G	50	100	0.98	0.0748
14:72581648:G:A	50	98	0.87	0.01307
14:72581785:T:C	50	100	0.93	0.05792
14:72582236:A:G	50	100	0.99	0.3308
14:72582386:G:A	50	100	0.99	0.05047
14:72582697:G:A	50	100	0.99	0.1883
14:72582931:A:G	50	100	0.99	0.3103
14:72582969:A:C	50	100	0.98	0.03903
14:72583075:C:T	50	100	0.99	0.3379
14:72583140:G:A	50	100	0.99	0.3377
14:72583226:A:G	50	100	1	0.01035
14:72583718:G:C	50	100	0.98	0.4139
14:72584230:C:A	50	100	0.99	0.1768
14:72584692:C:A	50	100	1	0.01634
14:72585044:G:T	50	100	1	0.1924
14:72585311:C:A	50	100	0.99	0.284
14:72585336:T:C	50	100	0.98	0.05537
14:72585371:A:T	50	100	1	0.01634
14:72585374:G:C	50	100	0.99	0.2847
14:72585413:C:G	50	100	0.95	0.05138
14:72585503:G:A	50	100	1	0.01035
14:72585539:A:G	50	100	0.99	0.285
14:72585686:G:A	50	98	0.77	0.0276
14:72585725:A:G	50	100	1	0.3286
14:72585727:G:A	50	100	1	0.1874
14:72585815:T:C	50	100	1	0.01634
14:72585893:G:C	50	100	0.81	0.01035
14:72585995:A:G	50	100	1	0.1826
14:72586040:C:T	50	100	1	0.1875
14:72586287:G:T	50	100	0.71	0.01035
14:72586323:G:A	50	100	0.98	0.1843
14:72586582:T:C	50	100	1	0.3426
14:72586819:C:T	50	96	0.67	0.04012
14:72586841:C:A	50	100	1	0.3453
14:72587113:C:T	50	100	0.99	0.175
14:72587368:G:T	50	100	1	0.0167
14:72587442:C:T	50	100	1	0.04212
14:72587616:C:T	50	100	1	0.04975
14:72587732:T:C	50	100	0.99	0.3348
14:72587905:C:A	50	100	0.98	0.06046
14:72587991:C:G	50	100	0.98	0.06046
14:72588034:A:G	50	100	1	0.1757
14:72588234:T:C	50	100	0.98	0.06046
14:72588243:A:C	50	100	0.98	0.1852
14:72588399:A:G	50	100	0.98	0.4824
14:72588681:C:T	50	100	1	0.01126
14:72588823:G:A	50	100	0.99	0.01107
14:72588824:T:G	50	100	0.94	0.01089
14:72588827:G:T	50	100	0.99	0.07843
14:72588846:T:C	50	100	0.98	0.0797
14:72588896:G:A	50	100	0.99	0.3415
14:72588940:T:C	50	100	0.99	0.1759
14:72588997:G:T	50	100	0.99	0.07843
14:72589108:C:T	50	100	0.99	0.01107
14:72589131:T:A	50	100	1	0.01707
14:72589443:A:G	50	100	0.97	0.1269
14:72589496:G:A	50	100	0.98	0.3419
14:72589561:A:G	50	100	0.98	0.3448
14:72589901:C:A	50	100	0.96	0.06028
14:72589909:G:A	50	100	0.96	0.06028
14:72590013:G:T	50	98	0.92	0.276
14:72590032:A:T	50	98	0.98	0.2493
14:72590054:T:C	50	98	0.96	0.07335
14:72590143:C:A	50	100	0.99	0.01107
14:72590494:G:A	50	100	0.97	0.2683
14:72590551:G:T	50	100	0.98	0.47
14:72590688:G:A	50	98	0.98	0.4276
14:72590786:C:T	50	98	1	0.02487
14:72590797:C:T	50	100	1	0.03395
14:72590826:C:T	50	98	1	0.01198
14:72590959:A:T	50	100	0.98	0.05574
14:72591013:G:A	50	100	0.98	0.1471
14:72591105:G:C	50	100	0.95	0.1955
14:72591906:C:A	50	100	0.95	0.07317
14:72592597:G:A	50	100	0.99	0.4686
14:72592886:C:T	50	100	0.97	0.05483
14:72593120:A:G	50	100	0.99	0.4691
14:72593454:C:T	50	100	0.98	0.05973
14:72593665:C:G	50	100	0.98	0.1816
14:72594149:T:C	50	100	0.99	0.3537
14:72594319:G:A	50	100	1	0.01162
14:72594358:C:G	50	100	0.97	0.01761
14:72594370:A:G	50	100	1	0.02179
14:72594594:T:C	50	100	1	0.05592
14:72594811:A:C	50	100	0.99	0.4653
14:72594812:G:A	50	100	1	0.01162
14:72594833:T:C	50	100	0.99	0.3535
14:72595018:C:G	50	98	0.96	0.02233
14:72595047:A:G	50	100	0.99	0.3811
14:72595393:C:G	50	100	1	0.05628
14:72595423:C:G	50	100	1	0.05574
14:72595720:C:T	50	100	0.99	0.3526
14:72595825:G:T	50	100	1	0.05537
14:72595834:C:A	50	100	0.7	0.03958
14:72595992:T:C	50	100	0.98	0.1812
14:72596123:G:A	50	100	1	0.3045
14:72596130:G:A	50	100	1	0.339
14:72596179:A:G	50	100	1	0.0846
14:72596442:C:T	50	100	0.99	0.3134
14:72596579:G:A	50	100	1	0.08479
14:72596922:C:T	50	100	0.99	0.3519
14:72596953:C:T	50	100	0.99	0.3519
14:72597093:G:C	50	100	1	0.01616
14:72597202:G:A	50	100	0.99	0.3517
14:72597248:G:A	50	100	0.99	0.3497
14:72597295:G:A	50	100	0.99	0.3306
14:72597321:A:T	50	100	0.98	0.1816
14:72597350:G:A	50	98	0.99	0.3515
14:72597498:G:A	50	100	0.99	0.3515
14:72597523:A:G	50	100	0.99	0.3517
14:72597558:T:G	50	100	0.99	0.3517
14:72597668:A:T	50	98	0.99	0.3519
14:72597705:C:T	50	100	0.99	0.3519
14:72597732:G:A	50	100	0.99	0.3519
14:72597738:T:C	50	100	0.99	0.2444
14:72598117:C:A	50	100	0.97	0.07389
14:72598405:T:G	50	100	1	0.05592
14:72598542:G:A	50	100	1	0.02106
14:72598593:G:T	49	100	1	0.02106
14:72598770:G:A	50	100	0.73	0.03903
14:72599052:G:A	50	100	0.97	0.01743
14:72599401:T:G	42	90.5	0.7	0.07879
14:72599403:T:G	46	76.1	0.76	0.1814
14:72599536:G:A	50	100	0.97	0.04248
14:72599567:C:G	50	100	1	0.01162
14:72599891:G:A	50	100	1	0.03105
14:72600009:C:T	50	100	1	0.02106
14:72600251:A:G	50	100	1	0.02451
14:72600434:G:A	50	100	1	0.05374
14:72600457:C:T	49	100	0.98	0.2558
14:72600505:G:A	50	100	1	0.03105
14:72600749:G:A	50	100	0.98	0.05646
14:72600882:T:C	50	100	1	0.3598
14:72601921:T:C	50	100	0.98	0.1781
14:72602415:T:C	50	100	1	0.03214
14:72602467:G:A	50	100	0.97	0.1788
14:72602618:C:A	50	100	1	0.02124
14:72603318:A:T	50	100	1	0.02124
14:72603767:A:G	50	100	0.96	0.04067
14:72603947:T:C	50	100	0.99	0.3435
14:72604126:A:G	50	100	0.98	0.171
14:72604371:G:A	50	100	0.96	0.266
14:72604385:G:A	50	100	1	0.04811
14:72604415:A:C	50	100	0.93	0.05792
14:72604507:C:G	50	100	1	0.02342
14:72604611:C:T	50	100	0.97	0.0512
14:72604795:C:T	50	100	0.94	0.1594
14:72605145:C:A	50	100	0.97	0.3399
14:72605338:T:C	50	100	0.94	0.1616
14:72605405:C:T	50	100	0.97	0.05392
14:72605609:C:T	50	100	0.88	0.01525
14:72606253:T:A	50	100	0.99	0.03141
14:72606748:G:A	50	100	0.95	0.3057
14:72607408:G:T	50	100	0.98	0.03159
14:72608439:A:T	50	96	0.97	0.05537
14:72608641:G:T	50	98	1	0.01126
14:72609321:G:A	50	100	0.97	0.0276
14:72609608:A:G	50	100	0.98	0.04394
14:72609887:A:C	50	100	0.98	0.4809
14:72610325:A:C	50	100	0.98	0.03214
14:72610654:A:G	49	100	0.98	0.03086
14:72610701:C:T	49	100	0.96	0.0216
14:72611146:A:G	49	100	0.98	0.3025
14:72611266:G:A	50	100	1	0.04938
14:72611290:C:T	50	100	0.94	0.02269
14:72611582:C:T	50	100	0.99	0.04248
14:72611591:C:A	50	100	0.99	0.01634
14:72611782:T:G	50	100	0.99	0.02614
14:72612386:T:C	50	100	0.81	0.02578
14:72612756:A:G	50	100	1	0.4375
14:72613016:G:C	50	92	1	0.1369
14:72613043:T:C	38	92.1	1	0.3304
14:72613206:A:G	50	100	1	0.0325
14:72613268:G:A	50	100	0.99	0.2386
14:72613336:T:C	50	100	0.95	0.01834
14:72613732:C:G	50	100	1	0.3299
14:72613834:C:G	50	100	1	0.01779
14:72613856:G:A	50	98	0.98	0.2609
14:72613895:G:A	50	98	0.87	0.0492
14:72613910:T:C	50	100	1	0.3302
14:72613984:C:T	50	100	1	0.2386
14:72613986:C:T	50	100	1	0.2378
14:72614124:T:G	50	100	0.99	0.2171
14:72614340:C:T	50	100	1	0.01198
14:72614360:A:G	50	100	1	0.3301
14:72614523:C:T	50	100	1	0.04012
14:72614759:C:G	50	100	1	0.216
14:72615077:G:A	48	100	0.98	0.2121
14:72615127:G:A	50	100	0.99	0.03105
14:72615576:T:C	50	100	0.99	0.03086
14:72616118:T:C	50	100	1	0.3302
14:72616345:T:C	50	100	0.98	0.1786
14:72616532:C:T	50	100	1	0.3382
14:72616692:T:C	50	100	0.99	0.02596
14:72616809:C:G	50	100	0.99	0.03086
14:72617274:C:T	50	100	1	0.2369
14:72617395:A:G	50	100	1	0.03123
14:72617523:G:A	50	100	1	0.02796
14:72617620:C:T	50	100	1	0.02796
14:72618053:G:A	50	100	1	0.4824
14:72618068:G:T	50	100	0.99	0.1443
14:72619134:A:C	50	100	1	0.02814
14:72619162:T:C	50	100	1	0.02796
14:72619218:G:A	50	100	0.95	0.04375
14:72619300:G:C	50	100	1	0.0492
14:72619443:T:C	50	100	1	0.06663
14:72619623:C:A	50	100	1	0.04139
14:72620216:G:C	50	98	0.93	0.2386
14:72620224:C:T	50	100	1	0.06481
14:72620866:C:T	50	100	0.99	0.08678
14:72621001:C:G	50	100	1	0.04049
14:72621040:C:T	50	100	0.97	0.07589
14:72621341:A:C	50	100	1	0.04448
14:72621578:C:T	50	98	0.94	0.158
14:72622005:C:T	50	100	1	0.2495
14:72622764:A:G	50	100	1	0.2556
14:72623069:G:A	50	100	1	0.03976
14:72623240:T:A	50	100	1	0.01852
14:72623324:A:C	50	100	1	0.03903
14:72623908:A:G	50	100	0.99	0.05846
14:72623925:A:C	50	100	1	0.02796
14:72624398:G:C	49	98	1	0.2507
14:72624408:G:A	50	100	1	0.04049
14:72625785:T:G	50	100	1	0.04121
14:72625951:T:G	50	100	1	0.0984
14:72626376:G:A	50	100	1	0.06155
14:72627042:T:C	50	96	0.79	0.07208
14:72627501:G:A	50	98	0.98	0.2342
14:72628304:A:G	50	100	1	0.1017
14:72628547:A:G	50	100	1	0.0915
14:72628779:T:C	50	100	0.99	0.05937
14:72628796:A:G	50	100	1	0.1015
14:72628859:T:C	50	100	0.96	0.02433
14:72628928:A:T	50	100	1	0.2622
14:72629060:A:G	50	100	1	0.02796
14:72629161:G:C	50	100	1	0.04067
14:72629855:G:A	49	100	1	0.02796
14:72629906:A:C	50	100	1	0.4768
14:72629907:G:A	50	100	1	0.01816
14:72629963:G:A	50	100	1	0.2607
14:72630052:G:T	50	100	1	0.04121
14:72630308:T:A	50	100	1	0.04158
14:72630679:G:T	50	100	1	0.1554
14:72630715:A:G	50	100	1	0.1886
14:72631137:G:A	50	100	1	0.09641
14:72631306:C:G	50	100	0.99	0.3535
14:72631312:G:A	50	100	1	0.09405
14:72631653:G:C	50	100	0.99	0.2654
14:72632475:T:C	50	100	1	0.246
14:72632690:A:G	43	97.7	0.97	0.3471
14:72632694:G:A	43	100	0.98	0.05029
14:72632785:G:T	50	100	0.99	0.09132
14:72632928:G:A	49	100	0.99	0.1567
14:72632943:G:C	50	100	0.99	0.09223
14:72633287:G:A	50	100	1	0.04866
14:72633941:T:C	50	100	1	0.3451
14:72634078:C:T	50	100	0.99	0.4824
14:72634149:C:T	50	100	1	0.09187
14:72634262:T:C	50	100	1	0.0207
14:72634410:A:G	50	100	0.99	0.4779
14:72635019:A:G	50	100	1	0.4372
14:72635483:T:C	50	100	1	0.04866
14:72635892:T:C	50	100	0.98	0.03304
14:72636617:C:T	50	100	1	0.05374
14:72636930:T:C	50	100	1	0.04866
14:72637256:T:C	50	100	1	0.09223
14:72637352:T:C	50	100	1	0.01634
14:72638196:C:A	50	100	1	0.04666
14:72638287:C:T	50	100	0.99	0.335
14:72638973:T:C	50	100	1	0.4704
14:72639033:G:A	50	100	1	0.3112
14:72639753:C:T	50	100	0.97	0.03686
14:72639869:G:T	50	100	0.92	0.05574
14:72640202:A:G	50	100	1	0.04829
14:72640283:G:A	50	98	0.77	0.01126
14:72640363:G:A	50	100	1	0.04847
14:72640736:T:G	50	100	0.98	0.04139
14:72640938:G:C	50	100	1	0.01634
14:72641063:A:G	50	100	0.99	0.4777
14:72641494:G:A	50	100	0.98	0.03976
14:72641529:A:T	50	100	1	0.02052
14:72642000:G:A	50	98	0.99	0.1053
14:72642059:G:A	50	100	1	0.01144
14:72642805:T:A	50	100	0.98	0.0463
14:72643053:C:G	50	100	1	0.02052
14:72643171:A:C	50	100	1	0.02052
14:72643399:A:G	50	100	0.92	0.01652
14:72643650:C:T	50	100	0.74	0.0443
14:72643775:A:G	50	98	0.96	0.4136
14:72643945:C:G	50	98	0.97	0.3707
14:72644428:G:A	50	100	0.98	0.04521
14:72644441:G:A	50	100	1	0.01616
14:72644657:G:T	50	100	1	0.02233
14:72644850:C:T	50	100	1	0.0138
14:72644894:G:A	50	98	0.95	0.2055
14:72644995:A:C	50	100	0.99	0.03359
14:72645067:G:A	50	100	1	0.0138
14:72645341:C:G	50	100	0.98	0.1641
14:72645465:T:C	49	100	0.99	0.3724
14:72645502:A:C	50	100	0.96	0.01688
14:72645506:A:C	50	100	1	0.03086
14:72645561:C:T	50	100	0.98	0.1581
14:72645562:T:G	50	100	1	0.03359
14:72645709:T:C	50	100	0.99	0.3401
14:72645766:A:G	50	100	0.99	0.3722
14:72645805:C:A	50	100	0.99	0.2847
14:72645977:T:G	50	100	1	0.03359
14:72646042:G:A	50	100	0.98	0.07371
14:72646333:A:G	50	100	1	0.03359
14:72646334:T:A	50	100	1	0.03359
14:72646356:C:T	50	100	0.98	0.0748
14:72646368:T:A	50	100	1	0.03359
14:72646644:T:C	50	100	0.99	0.4034
14:72647327:A:G	50	98	0.9	0.0305
14:72647730:T:C	50	100	0.99	0.04593
14:72647768:G:T	50	100	0.99	0.03413
14:72647877:T:C	50	100	0.97	0.01452
14:72647911:C:T	50	98	0.98	0.4219
14:72648280:C:T	50	100	0.97	0.161
14:72648797:T:C	50	100	0.99	0.3972
14:72649104:A:C	50	100	0.98	0.04775
14:72649479:G:A	50	100	0.98	0.3459
14:72649914:A:G	50	100	0.96	0.3798
14:72649925:G:A	50	100	0.99	0.0394
14:72649973:G:C	50	100	0.9	0.03141
14:72650204:C:T	50	98	0.85	0.0216
14:72650290:G:A	50	100	0.93	0.03522
14:72650492:G:A	50	100	0.78	0.03413
14:72650740:G:A	50	100	1	0.03613
14:72650788:C:T	50	100	1	0.02633
14:72651206:C:T	50	98	1	0.01216
14:72651513:C:T	50	100	0.97	0.4257
14:72651646:G:A	50	100	1	0.02596
14:72651693:A:C	50	100	0.99	0.03922
14:72651774:C:T	50	100	1	0.01434
14:72651886:G:A	50	100	1	0.02505
14:72652006:T:C	50	100	0.91	0.06772
14:72652118:G:A	50	100	0.86	0.01198
14:72652471:G:A	50	100	1	0.02596
14:72652824:A:G	50	100	0.99	0.02197
14:72653095:C:G	50	100	1	0.04176
14:72653312:C:T	50	100	0.99	0.05029
14:72653322:C:T	50	100	0.91	0.106
14:72653541:G:C	50	100	0.98	0.3395
14:72653679:C:T	50	100	1	0.01216
14:72654278:C:T	50	100	0.99	0.3299
14:72654525:C:G	50	100	0.98	0.404
14:72654580:C:T	50	100	0.98	0.384
14:72655080:C:T	50	100	0.95	0.02596
14:72655232:T:C	50	100	0.98	0.07716
14:72655633:C:T	50	100	0.99	0.07625
14:72655656:G:A	50	100	0.95	0.02633
14:72655671:A:G	50	100	0.93	0.0866
14:72655710:C:T	50	100	0.99	0.3391
14:72655946:G:C	50	100	0.98	0.4183
14:72656556:T:C	50	100	0.99	0.02542
14:72656563:C:T	50	100	0.99	0.4878
14:72656668:C:T	50	100	0.99	0.1868
14:72656683:C:T	50	100	1	0.01198
14:72656942:T:C	50	100	1	0.01652
14:72657120:G:A	50	100	1	0.01198
14:72657724:C:T	50	100	1	0.01198
14:72658478:A:G	50	100	0.94	0.07462
14:72659055:C:A	50	100	0.91	0.0374
14:72659527:C:G	50	100	0.68	0.02578
14:72659678:T:G	50	98	0.79	0.04884
14:72659786:G:T	50	100	0.97	0.08805
14:72659804:T:A	50	100	0.98	0.05701
14:72659823:A:G	50	100	0.98	0.4697
14:72659839:C:T	50	100	1	0.01198
14:72660294:A:T	50	100	0.94	0.07407
14:72660744:T:C	50	100	1	0.0118
14:72661432:C:G	50	100	0.98	0.4604
14:72661511:C:T	50	100	0.99	0.05047
14:72661646:T:C	50	100	0.98	0.4779
14:72662275:T:C	50	100	0.99	0.4949
14:72662412:C:A	50	100	0.98	0.4973
14:72662879:T:C	50	100	1	0.01198
14:72663057:T:A	50	98	0.92	0.1616
14:72663112:A:G	50	100	0.97	0.03486
14:72663218:C:A	50	100	0.99	0.03195
14:72663274:C:T	50	100	0.99	0.07044
14:72663753:G:C	50	100	0.98	0.4023
14:72664096:G:C	50	100	0.92	0.02487
14:72664447:C:T	50	100	1	0.09967
14:72664465:C:T	50	100	0.98	0.1756
14:72664831:T:C	50	100	0.98	0.4771
14:72665321:C:T	50	100	0.99	0.4319
14:72665457:T:C	50	100	1	0.03595
14:72665482:T:G	50	100	0.99	0.4544
14:72665628:T:A	50	100	0.96	0.05955
14:72665862:G:A	50	100	1	0.01271
14:72666002:C:G	50	100	1	0.0118
14:72666416:C:A	50	100	0.99	0.05737
14:72666751:T:A	50	100	0.99	0.2633
14:72666894:C:T	50	100	0.98	0.4691
14:72667493:C:T	50	100	0.96	0.01162
14:72667577:G:A	49	100	0.8	0.01053
14:72667653:G:A	50	100	1	0.01198
14:72668071:G:A	50	100	1	0.01198
14:72668379:C:T	50	100	0.98	0.474
14:72669745:T:C	50	100	0.95	0.07317
14:72669909:G:A	50	100	1	0.01198
14:72670179:G:A	50	100	1	0.01198
14:72670317:A:G	50	100	0.96	0.07298
14:72670526:G:A	49	100	0.97	0.3878
14:72670586:G:A	50	98	0.98	0.03195
14:72670729:T:G	50	100	0.91	0.07407
14:72671043:T:C	50	100	1	0.03649
14:72671448:T:C	50	100	0.96	0.07298
14:72671481:C:A	50	100	0.99	0.3943
14:72672048:C:G	50	98	0.96	0.05664
14:72672058:C:G	50	100	1	0.01561
14:72672059:A:G	50	96	0.96	0.03395
14:72672060:G:C	50	100	0.74	0.01816
14:72672066:C:G	50	94	0.95	0.3469
14:72673030:C:T	50	100	0.98	0.4085
14:72673811:G:T	50	100	0.93	0.04176
14:72674833:T:C	50	100	0.97	0.06009
14:72674991:G:C	50	100	0.96	0.0797
14:72675246:C:A	50	100	1	0.02415
14:72676077:T:C	50	100	0.93	0.0719
14:72676107:A:G	50	100	0.9	0.04049
14:72676201:T:C	50	100	0.87	0.04139
14:72676234:T:C	50	100	0.98	0.04176
14:72676519:C:T	50	100	0.98	0.3451
14:72676694:C:A	50	100	1	0.0236
14:72676749:G:A	50	100	0.97	0.3339
14:72677454:C:T	50	100	0.95	0.1084
14:72677603:C:T	50	100	1	0.01162
14:72678313:C:T	50	98	0.97	0.4087
14:72679200:G:A	50	98	0.96	0.3745
14:72679309:C:T	50	100	0.93	0.01924
14:72679573:C:T	50	100	0.92	0.08206
14:72679584:G:A	50	100	0.85	0.01761
14:72679811:A:C	50	100	1	0.01089
14:72680061:G:A	50	100	0.93	0.03994
14:72680680:C:T	50	100	0.77	0.01162
14:72682736:G:A	50	98	0.96	0.3607
14:72683058:G:A	50	100	1	0.01489
14:72683254:G:A	50	98	0.98	0.3154
14:72683494:C:T	50	98	0.98	0.2732
14:72683515:T:G	50	100	0.96	0.08224
14:72683993:C:T	50	96	0.98	0.3985
14:72684462:A:G	50	100	0.97	0.08715
14:72685018:C:T	50	100	0.92	0.01126
14:72685084:G:T	50	98	0.98	0.4014
14:72685258:A:G	50	100	0.97	0.1006
14:72685615:T:C	50	100	0.91	0.05919
14:72685858:C:G	50	98	0.98	0.4882
14:72685984:T:C	50	100	1	0.0158
14:72686663:T:C	50	100	0.91	0.05864
14:72687739:G:A	50	98	0.98	0.3008
14:72688200:G:A	48	97.9	0.97	0.1077
14:72688524:G:A	50	100	0.97	0.1077
14:72688525:C:A	50	100	0.97	0.1077
14:72688880:G:A	50	100	0.97	0.07444
14:72688993:G:A	50	100	0.77	0.03522
14:72689027:T:C	50	100	0.99	0.2162
14:72689141:C:T	50	100	1	0.01852
14:72689898:G:A	50	96	0.98	0.4817
14:72689993:A:G	50	100	0.96	0.08824
14:72690286:C:T	50	98	0.94	0.04484
14:72690572:C:A	50	98	0.98	0.4517
14:72690722:C:A	50	100	0.96	0.05029
14:72691745:A:G	50	100	0.77	0.01162
14:72692035:G:C	50	98	0.96	0.3442
14:72692478:T:G	50	100	0.93	0.063
14:72692748:C:G	50	100	0.89	0.05755
14:72694768:A:G	50	100	0.99	0.04775
14:72694824:C:T	50	100	0.96	0.06209
14:72695407:C:T	50	100	0.97	0.1979
14:72695409:G:A	50	100	1	0.01852
14:72695546:A:G	50	100	0.97	0.08224
14:72695916:T:G	50	100	0.98	0.1042
14:72696602:A:G	50	100	0.98	0.09677
14:72696606:C:T	50	98	0.98	0.4201
14:72697161:C:T	50	100	1	0.01271
14:72697714:A:G	50	98	0.99	0.4833
14:72697786:G:T	50	100	0.93	0.01017
14:72698649:G:A	50	98	0.98	0.2511
14:72699443:G:T	50	100	0.97	0.01816
14:72699644:C:T	50	98	0.99	0.4682
14:72700136:C:T	50	98	0.98	0.441
14:72700221:T:A	50	100	0.99	0.01344
14:72701375:G:A	50	96	0.93	0.09568
14:72701545:G:A	50	100	0.91	0.03722
14:72702267:C:T	50	98	0.84	0.04085
14:72702787:G:A	50	98	0.96	0.1298
14:72703081:T:G	50	100	0.99	0.01126
14:72703157:C:T	50	100	1	0.01017
14:72703520:C:G	50	96	0.94	0.09259
14:72703900:G:T	50	98	0.76	0.01325
14:72704167:T:G	50	100	1	0.03322
14:72704273:T:C	50	98	0.97	0.3088
14:72704524:A:G	50	100	1	0.05483
14:72704986:T:C	50	98	0.98	0.01489
14:72705219:T:G	50	100	1	0.04611
14:72705604:G:C	50	96	0.93	0.1652
14:72706008:T:C	50	100	0.99	0.01253
14:72706312:G:A	50	98	0.98	0.01452
14:72706342:T:C	50	100	1	0.01235
14:72706374:G:A	50	100	1	0.01107
14:72706975:C:G	50	100	1	0.02524
14:72707415:G:A	50	98	0.96	0.3386
14:72707630:C:A	50	96	0.96	0.3991
14:72707636:G:T	50	98	0.97	0.2965
14:72707677:C:T	50	98	0.91	0.01071
14:72708019:T:C	50	96	0.86	0.01707
14:72708362:C:T	50	100	1	0.03667
14:72708570:T:C	50	96	0.95	0.09241
14:72708574:T:C	50	98	0.94	0.0846
14:72709397:T:C	50	96	0.96	0.3517
14:72710303:G:A	50	100	1	0.03595
14:72711014:A:G	50	98	0.96	0.2809
14:72711061:C:T	50	94	0.94	0.1527
14:72711082:T:G	50	100	1	0.01107
14:72711566:G:A	50	100	0.99	0.01107
14:72711811:A:C	50	98	0.98	0.05483
14:72712691:C:T	50	98	0.9	0.09078
14:72713164:T:C	50	88	0.91	0.2988
14:72713479:G:C	50	100	0.91	0.02197
14:72713499:G:A	50	94	0.9	0.06173
14:72713613:A:T	50	96	0.75	0.02923
14:72713711:G:C	50	94	0.81	0.06772
14:72714309:A:G	50	100	0.75	0.03341
14:72714465:C:T	50	100	0.96	0.02033
14:72714706:T:C	50	100	0.97	0.02088
14:72714720:T:G	50	100	0.86	0.05973
14:72714805:G:A	50	96	0.77	0.1218
14:72714848:C:A	50	82	0.78	0.2554
14:72714872:A:G	50	94	0.87	0.1178
14:72714897:T:C	50	96	0.74	0.05501
14:72714966:C:T	50	88	0.81	0.2898
14:72715041:A:G	50	100	0.87	0.01362
14:72715075:C:A	50	86	0.83	0.3308
14:72715174:A:G	50	98	0.77	0.01707
14:72715604:G:T	50	96	0.88	0.171
14:72715833:G:C	50	94	0.85	0.3642
14:72716336:A:G	50	100	0.99	0.01852
14:72716389:C:T	50	96	0.84	0.1541
14:72716477:C:T	50	92	0.94	0.4414
14:72717041:C:T	50	96	0.94	0.2603
14:72717082:C:T	50	100	0.73	0.0285
14:72717392:C:G	50	96	0.95	0.419
14:72717533:T:A	50	100	0.98	0.2977
14:72717622:A:G	50	96	0.95	0.2823
14:72717631:C:T	50	100	0.95	0.1037
14:72717678:A:C	50	100	0.98	0.2977
14:72717811:T:G	50	100	0.98	0.2977
14:72718172:C:T	50	100	0.98	0.2983
14:72718325:A:T	50	98	0.97	0.3519
14:72718354:C:T	50	100	0.98	0.2856
14:72718843:G:A	50	98	0.98	0.2979
14:72719020:T:C	50	96	0.92	0.1064
14:72719145:A:C	50	100	0.98	0.2983
14:72719221:C:T	50	98	0.93	0.08805
14:72719270:G:C	49	100	0.98	0.3126
14:72720357:A:T	50	100	0.98	0.2896
14:72720628:A:T	50	98	0.83	0.0719
14:72720886:T:A	50	100	0.9	0.01434
14:72721366:A:G	50	100	0.97	0.2878
14:72721396:C:G	50	100	0.98	0.3036
14:72721441:C:T	50	100	0.98	0.2827
14:72721459:A:G	50	100	0.98	0.2832
14:72721560:A:G	50	100	0.91	0.02633
14:72721993:G:C	50	100	0.97	0.2889
14:72722204:C:G	50	98	0.95	0.01979
14:72722445:T:C	50	94	0.95	0.4208
14:72722702:C:T	50	98	0.91	0.01761
14:72722914:G:A	50	96	0.92	0.2313
14:72723141:T:A	50	96	0.85	0.01198
14:72723383:C:T	50	98	0.95	0.2794
14:72723493:C:G	50	98	0.95	0.3181
14:72723838:G:C	50	100	0.94	0.01743
14:72724044:A:T	50	100	0.93	0.09114
14:72724330:C:T	50	100	0.77	0.04684
14:72724381:G:A	50	98	0.94	0.2801
14:72724778:G:A	50	98	0.95	0.102
14:72725026:T:G	50	100	0.98	0.06718
14:72725141:T:C	50	100	0.92	0.1304
14:72725148:G:A	50	96	0.94	0.3934
14:72725291:G:C	50	98	0.95	0.03831
14:72725795:C:T	50	100	0.97	0.02741
14:72725851:T:C	50	98	0.89	0.06954
14:72725943:C:T	50	100	0.8	0.01761
14:72726569:C:T	50	100	0.89	0.01452
14:72726588:C:T	50	100	0.94	0.1338
14:72726656:G:C	50	100	0.98	0.01017
14:72726678:G:A	50	100	0.96	0.02687
14:72726680:C:T	50	98	0.96	0.04394
14:72726690:G:A	50	98	0.74	0.02869
14:72726923:T:G	50	98	0.93	0.2854
14:72727307:G:T	50	100	0.8	0.02505
14:72727668:T:C	50	100	0.91	0.01452
14:72728122:G:T	50	92	0.93	0.4568
14:72728621:A:G	50	100	0.96	0.02614
14:72728755:T:C	50	100	0.96	0.02324
14:72729303:G:T	50	100	0.81	0.01779
14:72729375:T:A	50	98	0.99	0.04702
14:72729655:A:G	50	100	1	0.01144
14:72729656:A:T	50	100	0.96	0.01979
14:72729682:A:G	50	94	0.95	0.1894
14:72729885:A:G	50	100	0.99	0.09877
14:72729964:C:G	50	98	1	0.01688
14:72730291:G:A	50	98	1	0.01616
14:72730455:C:T	50	100	0.95	0.01616
14:72730964:T:C	50	100	0.96	0.01616
14:72731059:G:A	50	98	0.99	0.04793
14:72731628:G:A	50	100	0.99	0.3052
14:72731798:T:C	50	100	0.99	0.08406
14:72732070:G:C	50	100	1	0.01525
14:72732077:T:C	50	100	0.97	0.0463
14:72732184:A:G	50	100	0.93	0.01452
14:72732207:C:T	50	100	0.99	0.04866
14:72732253:C:T	50	98	0.94	0.07444
14:72732430:T:C	50	100	0.99	0.3219
14:72732582:C:T	50	100	0.93	0.1363
14:72732617:C:T	50	100	0.99	0.1491
14:72732811:T:G	50	100	1	0.01525
14:72732880:T:G	50	100	1	0.01107
14:72733508:G:C	50	100	0.99	0.2057
14:72733828:C:T	50	100	0.99	0.2055
14:72734139:C:T	50	100	1	0.2999
14:72734319:G:A	50	100	0.99	0.04866
14:72734700:C:G	50	100	1	0.02433
14:72734730:C:A	50	100	0.89	0.02415
14:72734816:T:C	50	100	1	0.01525
14:72735129:G:C	50	100	1	0.01525
14:72735197:A:G	50	100	1	0.3027
14:72735363:C:T	50	100	1	0.06391
14:72735666:G:A	50	100	1	0.2981
14:72736169:T:A	50	100	1	0.3021
14:72736531:C:T	50	100	1	0.01525
14:72736697:A:G	50	100	0.99	0.05773
14:72736945:A:G	50	98	0.98	0.08224
14:72737195:A:C	50	100	0.98	0.2039
14:72737210:C:A	50	92	0.98	0.2293
14:72738298:C:T	50	98	0.69	0.04067
14:72738393:C:T	50	96	0.98	0.08497
14:72738748:A:G	50	100	0.97	0.04611
14:72739050:G:A	50	96	0.98	0.08497
14:72739171:G:C	50	100	0.99	0.04321
14:72739172:G:C	50	98	0.99	0.3704
14:72739207:G:A	50	100	0.83	0.01725
14:72739409:G:A	50	100	1	0.06409
14:72739462:G:C	50	96	0.99	0.3486
14:72739621:G:A	50	96	0.98	0.08097
14:72739805:C:T	50	100	0.98	0.05374
14:72739816:T:C	50	100	0.97	0.01561
14:72739872:G:T	50	100	0.94	0.01743
14:72740334:G:A	50	100	0.98	0.03359
14:72741032:C:T	50	100	0.99	0.05374
14:72741135:T:C	50	100	1	0.04503
14:72741188:A:G	50	100	1	0.01525
14:72741206:G:A	50	100	0.99	0.05374
14:72741218:T:C	50	100	1	0.01525
14:72741495:C:T	50	100	1	0.01525
14:72742034:C:T	50	100	0.99	0.2086
14:72742189:G:T	50	100	0.98	0.03504
14:72742513:T:G	50	100	1	0.02433
14:72742680:C:T	50	100	0.99	0.2077
14:72742942:C:T	50	100	1	0.01525
14:72743037:T:C	50	100	1	0.06191
14:72743276:G:A	50	100	1	0.01525
14:72743752:C:G	50	100	0.99	0.07553
14:72744667:C:T	50	100	0.98	0.01634
14:72744680:C:G	50	100	1	0.04248
14:72744741:G:C	50	100	0.97	0.01071
14:72745110:A:T	50	98	0.98	0.3077
14:72745259:G:T	50	100	0.98	0.01634
14:72745609:G:A	50	100	1	0.2106
14:72745944:C:T	50	100	0.96	0.03522
14:72746090:G:A	49	100	0.99	0.03468
14:72746261:T:C	50	100	0.99	0.0394
14:72746492:C:T	50	100	1	0.2017
14:72746900:A:G	50	100	1	0.03504
14:72747106:A:G	50	98	1	0.4593
14:72747127:C:A	50	100	1	0.177
14:72747336:G:A	50	100	0.99	0.05592
14:72747345:A:G	50	100	0.99	0.04666
14:72747904:A:C	50	100	0.99	0.07825
14:72748176:T:C	50	100	0.99	0.03649
14:72748309:T:C	50	100	1	0.2749
14:72748540:G:A	50	100	0.99	0.3288
14:72748566:A:T	50	100	0.96	0.02433
14:72748625:C:T	50	100	0.99	0.03468
14:72748720:G:A	50	98	0.99	0.3578
14:72748810:G:A	50	98	1	0.01688
14:72748843:G:A	50	100	0.99	0.03341
14:72748859:T:C	50	98	1	0.3039
14:72748998:C:A	50	100	1	0.193
14:72749395:C:T	50	100	0.99	0.2088
14:72749846:T:G	50	100	1	0.01525
14:72750209:G:A	50	98	1	0.3003
14:72750503:G:T	50	100	0.99	0.07099
14:72750529:C:A	50	100	0.98	0.01634
14:72750764:T:A	50	100	0.99	0.2088
14:72750956:C:T	50	100	0.8	0.02033
14:72751056:G:A	50	98	1	0.4054
14:72751240:T:C	50	100	0.93	0.01634
14:72751412:C:T	50	100	0.96	0.01561
14:72751536:C:T	50	100	1	0.03086
14:72751614:T:C	50	100	0.9	0.01525
14:72751906:T:C	50	100	0.99	0.01525
14:72752116:C:A	50	98	0.99	0.3589
14:72752280:G:A	50	100	0.99	0.05574
14:72752527:G:A	50	98	0.99	0.09913
14:72752654:C:T	50	100	0.99	0.2467
14:72752744:G:A	50	100	0.98	0.05937
14:72752961:C:A	50	100	1	0.1336
14:72753312:A:G	50	100	1	0.2093
14:72753445:C:T	50	100	1	0.1806
14:72753480:A:G	50	100	1	0.1917
14:72753928:C:A	50	96	0.98	0.0797
14:72753930:T:C	50	100	0.99	0.01543
14:72754010:C:A	50	100	0.99	0.0345
14:72754071:G:T	50	100	0.97	0.06282
14:72754678:G:A	50	98	0.98	0.1196
14:72755113:T:C	50	100	1	0.02215
14:72755476:C:T	50	96	0.82	0.01979
14:72755851:G:A	50	100	1	0.02197
14:72755933:A:G	50	98	0.93	0.0748
14:72756014:G:C	50	100	0.99	0.1919
14:72756032:G:A	50	100	1	0.02959
14:72756087:T:G	50	100	1	0.02197
14:72756335:C:T	50	100	1	0.02324
14:72756402:T:C	50	100	0.99	0.1198
14:72756425:C:T	50	100	0.99	0.01561
14:72756618:G:A	50	100	0.99	0.1238
14:72756704:C:T	50	100	0.99	0.3161
14:72756855:A:G	50	88	0.75	0.05138
14:72756863:A:G	49	85.7	0.73	0.07099
14:72756873:G:A	48	83.3	0.75	0.0935
14:72756877:G:A	48	87.5	0.66	0.07462
14:72756880:A:G	48	100	0.9	0.02088
14:72756881:G:A	49	95.9	0.64	0.01289
14:72757173:A:C	50	100	0.99	0.05773
14:72757420:A:G	50	100	1	0.02941
14:72757738:G:C	50	100	0.99	0.3214
14:72757955:G:A	50	100	1	0.02959
14:72758974:A:C	50	100	1	0.3277
14:72759459:G:A	50	100	0.98	0.102
14:72759678:C:A	50	100	1	0.03377
14:72759963:T:C	50	100	1	0.1412
14:72760199:G:A	50	100	0.99	0.1164
14:72760397:T:G	50	100	0.99	0.386
14:72760401:T:G	50	98	1	0.1088
14:72761357:G:C	50	100	0.97	0.03922
14:72761898:A:G	50	100	1	0.02197
14:72762266:A:C	50	100	1	0.02959
14:72762551:A:T	50	98	0.98	0.1418
14:72762729:T:G	50	100	0.99	0.01561
14:72762900:A:T	50	100	1	0.01616
14:72763057:A:C	50	100	0.99	0.3152
14:72763533:T:C	50	100	1	0.02197
14:72763570:C:T	50	100	0.99	0.2044
14:72763683:T:C	50	100	0.89	0.01507
14:72764442:T:C	50	98	1	0.3833
14:72764518:G:A	46	97.8	0.96	0.05937
14:72764895:T:C	50	100	1	0.3833
14:72765714:G:A	50	100	0.98	0.0345
14:72765876:T:C	50	100	0.99	0.01561
14:72766016:C:G	50	100	0.99	0.01561
14:72766513:G:A	50	100	0.99	0.01561
14:72766770:G:A	50	100	1	0.1013
14:72767157:G:A	50	100	0.99	0.3105
14:72767239:C:T	50	100	0.99	0.01561
14:72767371:G:A	50	100	0.98	0.106
14:72767780:C:A	47	93.6	0.97	0.3568
14:72767864:C:T	50	100	0.99	0.1403
14:72768594:T:C	50	100	0.99	0.01561
14:72768894:A:C	50	100	0.97	0.04611
14:72769307:T:C	50	100	1	0.06336
14:72769352:A:T	50	100	0.99	0.3188
14:72769376:G:T	50	100	1	0.14
14:72769536:T:C	50	100	0.98	0.2188
14:72769610:G:A	49	100	0.99	0.3615
14:72769628:C:T	49	100	0.96	0.03468
14:72770236:T:G	50	100	1	0.02378
14:72770511:G:T	50	100	1	0.06736
14:72770747:A:T	50	100	0.99	0.4196
14:72771021:C:G	50	100	0.94	0.02977
14:72771063:C:T	50	100	0.98	0.4964
14:72771071:G:A	50	100	0.99	0.4114
14:72771116:G:A	50	100	0.99	0.0158
14:72771226:C:T	50	100	0.94	0.02923
14:72772880:G:A	50	100	0.99	0.01561
14:72773293:C:T	50	100	0.96	0.2761
14:72773778:A:G	50	100	0.97	0.4849
14:72773801:C:T	50	98	0.98	0.1033
14:72774204:T:C	50	96	1	0.06845
14:72774709:C:T	50	100	0.92	0.01797
14:72774768:G:A	50	100	0.99	0.1048
14:72775016:A:C	50	100	0.98	0.03776
14:72775073:C:T	50	100	0.99	0.118
14:72775387:G:A	50	100	0.98	0.1581
14:72775729:A:G	50	100	1	0.05174
14:72775762:T:C	50	100	1	0.06264
14:72776404:A:C	50	100	0.97	0.285
14:72776437:C:A	50	100	0.97	0.2248
14:72777160:G:A	50	100	0.96	0.3829
14:72777230:A:G	50	98	0.93	0.1124
14:72777588:T:C	50	100	0.93	0.02033
14:72777761:A:G	50	96	0.87	0.4459
14:72777983:C:A	50	96	0.88	0.1213
14:72778046:A:G	50	100	0.82	0.02887
14:72778121:T:G	50	100	0.86	0.02977
14:72778455:T:C	50	100	0.83	0.05719
14:72778614:C:T	50	100	0.95	0.01634
14:72778674:G:A	50	100	0.9	0.01888
14:72778805:T:A	50	100	1	0.01089
14:72778863:A:T	50	100	0.98	0.09822
14:72779025:C:T	50	98	0.91	0.07026
14:72779718:C:A	50	100	0.99	0.1287
14:72779869:C:T	50	100	1	0.01089
14:72780070:G:A	50	100	0.93	0.1278
14:72780136:C:T	50	100	0.96	0.01852
14:72780696:C:T	50	100	0.98	0.106
14:72780832:A:G	50	100	0.99	0.163
14:72781027:T:A	50	100	1	0.163
14:72781373:T:C	50	98	0.99	0.217
14:72781453:G:C	50	96	0.89	0.0167
14:72781596:C:T	50	98	1	0.2355
14:72781659:A:T	50	96	0.98	0.4544
14:72781736:G:A	50	100	0.82	0.02433
14:72781872:G:A	50	98	0.95	0.05084
14:72781879:C:G	50	100	0.99	0.0285
14:72781953:A:G	50	98	0.99	0.378
14:72782319:A:C	50	100	0.99	0.4586
14:72782328:A:G	50	100	1	0.01126
14:72782696:A:G	50	100	0.99	0.1344
14:72782697:A:G	50	100	0.99	0.1344
14:72782701:C:T	50	98	1	0.2159
14:72782711:C:T	50	98	0.99	0.3506
14:72782816:G:A	50	100	0.98	0.03377
14:72782868:T:G	50	100	0.99	0.1578
14:72783098:C:T	50	100	1	0.1349
14:72783100:T:C	50	100	0.99	0.01707
14:72783392:A:G	50	98	1	0.4573
14:72783492:A:T	50	100	0.92	0.1284
14:72783845:C:T	50	100	0.84	0.01126
14:72783972:G:T	50	100	1	0.1351
14:72784041:T:A	50	100	0.96	0.03813
14:72784229:T:C	50	100	1	0.01253
14:72784395:A:G	50	100	0.94	0.02015
14:72784513:C:G	50	100	1	0.01089
14:72784786:G:A	50	100	1	0.01107
14:72785242:C:A	50	98	0.75	0.01344
14:72785467:C:T	50	100	1	0.03504
14:72785472:G:T	50	100	0.99	0.0561
14:72785475:C:A	50	100	0.99	0.0561
14:72786190:G:A	50	100	0.95	0.1198
14:72786212:G:A	50	100	0.99	0.05646
14:72786311:T:C	50	98	0.95	0.07607
14:72786943:C:T	50	100	1	0.01144
14:72787168:C:T	50	100	0.98	0.04012
14:72787181:C:T	50	100	1	0.158
14:72787385:C:G	50	100	1	0.01707
14:72787530:C:G	50	100	1	0.05229
14:72787590:T:C	50	100	1	0.02869
14:72787874:G:T	50	100	0.67	0.02723
14:72788094:C:A	50	100	1	0.02905
14:72788726:G:A	50	100	0.92	0.07898
14:72788746:C:G	50	100	0.99	0.1075
14:72788787:T:C	50	100	1	0.1383
14:72788912:A:T	50	100	0.94	0.1242
14:72789009:G:C	50	100	1	0.03032
14:72789044:G:A	50	100	1	0.01707
14:72789045:T:C	50	100	0.96	0.02923
14:72789209:A:G	50	100	1	0.2373
14:72789442:T:C	50	100	1	0.1599
14:72789467:C:T	50	100	1	0.01707
14:72789801:G:T	50	100	1	0.01107
14:72789906:C:T	50	100	1	0.158
14:72790379:G:A	50	100	1	0.01107
14:72790821:A:G	50	100	0.83	0.0158
14:72790824:G:A	50	100	1	0.03613
14:72791145:C:T	50	100	1	0.01707
14:72791333:C:T	50	100	1	0.159
14:72791393:C:T	50	100	1	0.1576
14:72791649:A:G	50	100	0.99	0.1594
14:72791700:A:G	50	98	0.95	0.05991
14:72791736:A:G	50	100	1	0.189
14:72791854:C:T	50	100	1	0.1385
14:72791864:G:A	50	98	0.92	0.0443
14:72791900:C:T	50	100	0.89	0.04012
14:72791965:G:A	50	100	1	0.05465
14:72792104:C:G	50	98	0.92	0.04339
14:72792506:C:A	50	100	1	0.3998
14:72792679:C:T	50	100	0.94	0.0207
14:72792839:G:A	50	100	0.99	0.1585
14:72792841:T:C	50	100	1	0.1385
14:72793202:A:G	50	100	1	0.1385
14:72793385:G:T	50	100	0.99	0.05846
14:72793669:G:A	50	100	1	0.1204
14:72793767:G:A	50	100	1	0.1354
14:72794048:C:T	50	100	1	0.1576
14:72794256:A:G	50	100	0.99	0.10780000000000001
14:72794592:A:T	50	98	0.95	0.06028
14:72794933:T:C	50	100	1	0.1888
14:72795034:T:C	50	100	0.95	0.02923
14:72795118:A:G	50	100	1	0.3969
14:72795163:G:A	50	100	0.92	0.06227
14:72795199:G:A	50	100	1	0.01707
14:72795246:C:T	50	100	1	0.01707
14:72795291:A:T	50	84	0.74	0.09604
14:72795293:A:T	49	85.7	0.81	0.3818
14:72795295:A:T	49	81.6	0.84	0.4158
14:72795689:T:A	50	100	0.99	0.1077
14:72795721:C:G	50	100	1	0.1523
14:72795722:G:A	50	100	1	0.1578
14:72795849:G:A	50	100	1	0.1578
14:72796038:G:A	50	100	0.99	0.01452
14:72796178:G:A	50	100	1	0.01107
14:72796312:G:A	50	100	1	0.01126
14:72796411:A:G	50	100	1	0.1353
14:72796461:C:G	50	100	1	0.01707
14:72796618:G:A	50	100	0.98	0.01543
14:72796768:A:T	50	100	1	0.1353
14:72796925:C:T	50	100	1	0.3962
14:72796926:G:A	50	100	1	0.1353
14:72797077:T:C	50	100	1	0.01107
14:72797432:G:A	50	100	1	0.01107
14:72797753:T:C	50	100	0.94	0.02923
14:72797761:G:A	50	100	1	0.1353
14:72798072:C:T	50	98	0.98	0.4432
14:72798215:C:T	49	100	0.98	0.01816
14:72798501:A:C	50	100	1	0.4029
14:72798845:C:T	50	100	1	0.1592
14:72798851:C:T	50	100	0.92	0.1278
14:72799247:C:A	50	100	1	0.01761
14:72799517:A:G	50	100	0.85	0.01126
14:72800642:A:G	50	98	0.98	0.4463
14:72800707:T:G	50	100	1	0.1356
14:72800894:C:T	50	100	1	0.1356
14:72800989:G:A	50	100	1	0.1409
14:72801056:C:T	50	100	1	0.1581
14:72801212:C:G	50	100	1	0.1356
14:72801394:G:A	50	100	1	0.01107
14:72801527:T:C	50	100	1	0.1442
14:72801757:C:A	50	100	1	0.1358
14:72802082:T:C	50	100	1	0.01707
14:72802343:G:A	50	100	1	0.0561
14:72802354:T:G	50	98	0.99	0.4737
14:72803132:C:T	50	100	1	0.0285
14:72803534:C:G	50	100	0.93	0.02905
14:72803604:T:G	50	100	0.99	0.1106
14:72803646:G:C	50	100	1	0.01707
14:72803726:G:A	50	100	1	0.01707
14:72804240:C:T	50	100	0.98	0.01507
14:72804529:C:T	50	100	1	0.1576
14:72804578:A:G	50	98	0.94	0.06028
14:72804734:A:T	50	100	1	0.3818
14:72805003:G:A	50	100	1	0.04248
14:72805090:T:C	50	100	1	0.1389
14:72805171:T:C	50	100	0.99	0.3486
14:72805173:C:A	50	100	1	0.01707
14:72805206:C:T	50	100	0.99	0.3517
14:72805399:A:G	50	100	0.99	0.3482
14:72805467:C:T	50	100	0.93	0.02887
14:72805468:C:T	49	98	1	0.1561
14:72805777:C:T	50	100	0.9	0.06209
14:72805927:C:A	50	100	1	0.0423
14:72805939:T:C	50	100	0.98	0.09241
14:72805970:C:T	50	100	0.99	0.3462
14:72806022:C:A	50	96	1	0.3174
14:72806207:C:T	50	100	0.99	0.3163
14:72806224:C:G	50	100	0.99	0.4165
14:72806605:G:C	50	100	0.96	0.402
14:72806836:C:T	50	100	0.95	0.4808
14:72806902:C:T	50	100	0.98	0.01325
14:72806922:A:G	50	98	0.9	0.05374
14:72807013:A:G	50	100	0.98	0.1721
14:72807234:T:C	50	100	0.72	0.02215
14:72807255:T:C	50	100	0.98	0.1719
14:72807258:G:A	50	100	0.99	0.03649
14:72807419:T:A	50	100	0.92	0.1995
14:72807665:T:C	50	100	0.99	0.01688
14:72807946:C:A	50	100	0.79	0.04248
14:72808037:C:A	50	96	0.94	0.1712
14:72808236:G:T	50	100	0.85	0.0817
14:72808303:T:C	50	100	0.98	0.03304
14:72808407:G:C	50	98	0.86	0.02977
14:72808737:C:T	50	100	0.95	0.1944
14:72809304:G:A	50	98	0.98	0.1741
14:72809418:C:T	50	96	0.94	0.27
14:72809450:G:A	50	100	0.88	0.01035
14:72809542:A:T	50	100	0.95	0.2188
14:72809816:C:T	50	98	0.81	0.02977
14:72809953:C:T	50	100	0.97	0.02324
14:72810136:T:G	50	98	0.98	0.1563
14:72810269:A:G	50	100	0.99	0.01652
14:72810353:G:A	50	96	0.96	0.1454
14:72810384:C:A	50	98	0.96	0.4134
14:72810391:T:C	50	98	0.96	0.3983
14:72810446:G:C	50	98	0.98	0.1563
14:72810988:G:A	50	98	0.94	0.07171
14:72810993:C:T	50	98	0.97	0.1828
14:72811827:G:C	50	100	0.96	0.0256
14:72812242:C:A	50	100	0.99	0.01634
14:72812440:T:C	50	100	0.97	0.02923
14:72812633:G:A	50	100	0.88	0.01924
14:72812712:T:C	50	98	0.96	0.2342
14:72812907:C:T	50	100	0.91	0.01235
14:72812908:G:A	50	100	0.97	0.1527
14:72812944:G:T	50	98	0.96	0.1828
14:72813004:G:A	50	100	0.91	0.03504
14:72813150:T:C	50	98	0.98	0.06118
14:72813441:C:T	49	95.9	0.9	0.06554
14:72813554:C:A	50	100	0.94	0.02723
14:72813710:C:T	50	96	0.96	0.2821
14:72813827:G:A	50	96	0.96	0.07898
14:72813945:C:T	50	100	0.81	0.01561
14:72814086:T:A	50	96	0.99	0.0463
14:72814120:G:T	50	100	0.98	0.02941
14:72814351:G:A	50	100	0.96	0.1138
14:72814429:G:A	50	100	1	0.01652
14:72814536:G:C	50	100	0.97	0.03867
14:72814670:C:T	50	100	0.97	0.1619
14:72814724:C:T	50	100	0.97	0.08642
14:72814734:G:A	50	100	0.96	0.07498
14:72814758:C:T	50	100	0.97	0.144
14:72814764:C:T	50	100	0.98	0.1826
14:72814765:G:A	49	98	0.95	0.3257
14:72814843:G:A	50	100	0.97	0.06718
14:72815354:A:G	50	100	0.97	0.1581
14:72815711:C:G	50	100	0.98	0.3529
14:72815774:G:A	50	100	0.98	0.256
14:72815898:T:C	50	100	0.94	0.02524
14:72816001:G:A	50	98	0.97	0.3597
14:72816110:C:T	50	100	0.98	0.3255
14:72816187:T:A	50	98	0.98	0.1812
14:72816197:A:G	50	98	0.98	0.1692
14:72816379:C:T	50	100	0.98	0.04648
14:72816415:C:T	50	100	0.97	0.1765
14:72816638:A:G	50	100	0.96	0.01561
14:72816643:A:G	49	100	1	0.01271
14:72816878:G:T	50	100	0.97	0.1774
14:72816989:C:T	50	100	0.96	0.1772
14:72817034:C:T	50	100	0.98	0.03831
14:72817124:G:A	50	100	0.96	0.1378
14:72817392:C:T	50	100	0.98	0.1772
14:72817427:T:C	50	100	1	0.01707
14:72817490:G:A	50	100	0.96	0.01543
14:72817613:T:G	50	100	0.97	0.3511
14:72817674:C:G	50	100	0.98	0.1768
14:72817679:C:A	50	100	0.98	0.1768
14:72817765:C:T	50	100	0.98	0.177
14:72818028:T:C	50	100	0.98	0.177
14:72818038:G:A	50	100	1	0.01743
14:72818063:T:C	50	100	0.98	0.177
14:72818196:G:A	50	100	0.97	0.04593
14:72818510:T:A	50	100	0.98	0.1774
14:72818651:T:C	50	100	1	0.01743
14:72819143:T:C	50	100	0.99	0.1776
14:72819151:C:T	50	100	0.99	0.1776
14:72819218:A:G	50	100	0.99	0.1776
14:72819324:T:C	50	100	0.99	0.2073
14:72819368:A:G	50	100	0.99	0.1779
14:72819393:T:G	50	100	0.99	0.1777
14:72819416:T:C	50	100	0.98	0.2462
14:72819592:T:C	50	100	0.98	0.3442
14:72819670:T:C	50	100	0.99	0.1777
14:72819749:C:T	50	100	1	0.03958
14:72819750:A:G	49	100	0.98	0.2335
14:72820075:A:G	50	100	0.99	0.1777
14:72820108:A:C	50	100	0.99	0.1777
14:72820125:T:C	50	98	0.96	0.0394
14:72820379:A:G	50	100	0.99	0.1779
14:72820484:T:A	50	100	0.99	0.1779
14:72820564:C:T	50	100	0.99	0.1779
14:72820911:G:C	50	100	0.99	0.1777
14:72820938:C:A	50	100	0.99	0.1777
14:72820952:T:G	50	100	0.99	0.1777
14:72821060:A:G	50	100	0.99	0.1777
14:72821091:G:A	50	100	0.98	0.04503
14:72821158:G:T	50	96	0.99	0.1772
14:72821222:T:A	50	100	0.98	0.1928
14:72821262:C:T	50	100	0.99	0.1776
14:72821263:A:G	50	100	0.99	0.1776
14:72821271:A:G	50	100	0.99	0.1776
14:72821544:T:C	50	98	0.89	0.01053
14:72821614:T:C	50	100	0.99	0.1776
14:72822131:A:G	50	100	1	0.1772
14:72822147:G:A	50	100	0.98	0.3199
14:72822237:T:C	50	100	1	0.1777
14:72822249:C:T	50	100	0.98	0.142
14:72822287:G:A	50	100	1	0.1776
14:72822296:A:T	50	100	1	0.01053
14:72822496:C:G	50	100	1	0.1776
14:72822972:C:A	50	100	1	0.01634
14:72823258:C:T	50	100	0.99	0.177
14:72823354:C:A	50	100	0.99	0.1759
14:72823371:A:G	50	100	0.99	0.1803
14:72823553:C:T	50	100	0.98	0.158
14:72823569:G:A	50	98	0.94	0.04648
14:72823648:C:A	50	98	0.84	0.03341
14:72823999:G:C	50	100	1	0.01107
14:72824001:G:A	50	100	0.99	0.1656
14:72824208:A:G	50	100	0.96	0.03522
14:72824322:T:G	50	98	0.98	0.4056
14:72824340:C:A	50	100	0.99	0.1636
14:72824389:C:G	50	100	0.99	0.06536
14:72824661:G:A	50	100	1	0.165
14:72824802:G:T	50	100	1	0.01707
14:72824807:G:A	50	100	1	0.1654
14:72825279:C:T	50	98	0.98	0.01888
14:72825470:A:G	50	100	0.99	0.3865
14:72825842:A:G	50	100	1	0.1656
14:72825884:G:A	50	100	1	0.1572
14:72826250:A:G	50	100	1	0.3869
14:72826457:T:A	50	100	1	0.01834
14:72826531:G:T	50	100	1	0.1874
14:72826544:C:G	50	100	1	0.1656
14:72826811:C:T	50	100	1	0.1654
14:72827030:G:A	50	100	1	0.1654
14:72827718:G:A	49	100	1	0.1654
14:72827771:C:T	50	100	0.99	0.1872
14:72827836:G:A	50	98	1	0.4858
14:72828118:A:G	50	98	0.99	0.3021
14:72828213:T:C	50	100	1	0.03177
14:72828227:C:T	50	100	1	0.01906
14:72828273:C:A	50	100	1	0.3052
14:72828291:T:C	50	100	0.99	0.2765
14:72828601:G:A	50	100	1	0.1654
14:72828919:G:A	50	100	1	0.157
14:72828972:C:T	50	100	1	0.01906
14:72829095:A:T	50	100	1	0.01906
14:72829158:G:A	50	100	1	0.478
14:72829934:T:C	50	100	1	0.01743
14:72830235:C:T	50	100	1	0.1656
14:72830935:C:T	50	100	0.99	0.1928
14:72831033:C:T	50	100	1	0.2692
14:72831211:A:G	50	100	1	0.2217
14:72831361:A:G	50	100	1	0.1324
14:72831635:C:T	50	100	1	0.1581
14:72831642:A:G	50	100	1	0.2732
14:72831859:G:A	50	100	1	0.2162
14:72832136:G:T	50	100	0.99	0.1843
14:72832150:G:A	50	100	1	0.2217
14:72832304:A:T	50	100	1	0.0138
14:72832588:T:C	50	100	1	0.02869
14:72832918:T:C	50	100	0.99	0.02378
14:72833125:T:C	50	100	1	0.1843
14:72833271:C:G	50	98	0.99	0.2943
14:72833979:C:T	50	100	1	0.1841
14:72834244:G:A	50	100	1	0.03413
14:72834754:G:A	50	100	0.99	0.2939
14:72835378:G:T	50	100	0.99	0.4973
14:72835831:T:G	50	98	0.98	0.2324
14:72835983:G:A	50	98	1	0.1267
14:72836027:C:G	50	98	0.99	0.4889
14:72836266:A:G	50	100	0.99	0.4916
14:72836523:G:A	50	100	1	0.0187
14:72836949:A:C	50	100	0.99	0.4463
14:72837091:A:G	50	100	1	0.4889
14:72837216:G:T	50	100	0.99	0.4466
14:72837652:C:T	50	100	0.96	0.0187
14:72837857:C:T	50	100	1	0.4886
14:72838426:G:A	50	100	1	0.4886
14:72838486:C:T	50	100	1	0.4237
14:72838719:T:C	50	100	1	0.1269
14:72838910:T:A	45	82.2	0.88	0.1126
14:72838912:T:A	45	82.2	0.91	0.1109
14:72838914:T:A	44	84.1	0.88	0.1089
14:72839069:C:T	50	100	1	0.1627
14:72839240:C:T	50	100	0.95	0.0187
14:72839549:G:T	50	94	0.82	0.01434
14:72839709:G:T	50	100	1	0.01707
14:72839807:C:T	50	100	1	0.1543
14:72840109:C:T	50	100	1	0.4884
14:72840258:T:C	50	100	0.99	0.1278
14:72840469:C:T	50	100	1	0.02433
14:72840948:T:C	50	100	0.97	0.03431
14:72841687:C:T	50	100	0.99	0.07153
14:72841859:G:A	50	100	1	0.3967
14:72842128:G:T	50	100	1	0.3967
14:72842356:T:G	50	98	1	0.3949
14:72842555:T:C	50	100	0.94	0.0187
14:72842703:T:G	50	100	1	0.3949
14:72843030:T:A	50	100	1	0.4254
14:72843103:T:G	50	100	0.98	0.0906
14:72843116:C:T	50	100	1	0.3949
14:72843324:G:A	50	100	0.96	0.1316
14:72843665:C:G	50	100	1	0.4276
14:72843788:C:T	50	98	0.99	0.1837
14:72843860:C:T	49	100	0.99	0.0699
14:72844197:T:C	50	100	1	0.3949
14:72844272:C:T	50	100	0.99	0.06972
14:72844408:G:A	50	100	1	0.01707
14:72845148:T:A	50	100	1	0.01507
14:72845149:C:T	50	100	1	0.01507
14:72846480:C:T	50	100	0.99	0.2765
14:72846539:T:C	50	100	1	0.01834
14:72846558:A:G	50	100	1	0.01906
14:72846718:A:G	50	100	0.85	0.02106
14:72846764:G:A	50	100	0.99	0.1262
14:72846814:C:G	50	100	1	0.0207
14:72847237:A:C	50	100	1	0.01507
14:72847742:C:A	50	100	0.99	0.1721
14:72847770:C:T	50	100	1	0.1581
14:72848267:G:T	50	100	1	0.4099
14:72848366:T:C	50	100	1	0.1581
14:72848646:G:A	50	100	0.88	0.0118
14:72848709:C:A	50	100	1	0.02088
14:72849132:C:T	50	100	1	0.163
14:72849190:C:A	50	100	1	0.3963
14:72849412:G:A	50	100	0.99	0.2495
14:72849447:G:A	50	100	1	0.02088
14:72849831:G:T	50	100	0.99	0.2763
14:72849855:T:C	50	100	1	0.4334
14:72849860:G:A	49	100	0.99	0.25
14:72850089:T:A	50	100	0.85	0.0207
14:72850534:T:C	50	100	1	0.01507
14:72851142:A:G	50	100	0.93	0.0187
14:72851169:C:T	50	98	0.99	0.2809
14:72851670:C:T	50	100	1	0.01471
14:72851761:C:T	50	100	0.85	0.0207
14:72851765:G:T	50	100	1	0.01834
14:72851990:A:G	50	100	1	0.01325
14:72851991:C:T	50	100	1	0.01035
14:72852358:A:T	50	100	0.93	0.01888
14:72852522:C:T	50	100	1	0.02052
14:72852756:G:A	50	100	1	0.155
14:72852997:T:A	50	100	0.99	0.4254
14:72853049:A:G	48	95.8	0.99	0.398
14:72853065:A:G	47	93.6	1	0.4259
14:72853184:C:T	50	100	1	0.05301
14:72853220:T:C	50	98	0.99	0.1865
14:72853761:G:A	50	100	1	0.01797
14:72853981:G:A	50	100	1	0.01035
14:72854281:G:A	50	100	1	0.04684
14:72854292:G:T	50	100	0.98	0.01707
14:72854572:A:T	50	100	0.92	0.04103
14:72855166:G:A	50	100	0.99	0.4317
14:72855270:A:G	50	100	1	0.01325
14:72855490:G:T	50	100	1	0.3978
14:72855858:C:T	50	100	0.99	0.4078
14:72855886:G:A	50	100	0.95	0.02233
14:72855937:G:T	50	100	1	0.04666
14:72855987:C:T	50	100	1	0.03105
14:72856485:C:T	50	100	0.99	0.1552
14:72856509:A:G	50	100	0.91	0.01906
14:72856757:A:C	50	100	0.93	0.05519
14:72856759:A:G	50	100	0.96	0.01017
14:72856883:G:A	50	100	1	0.0187
14:72856974:A:T	50	100	0.99	0.382
14:72857338:T:G	50	98	0.87	0.01198
14:72857574:G:A	50	98	0.98	0.02487
14:72857675:C:T	50	100	0.97	0.03086
14:72857736:G:A	50	100	1	0.01071
14:72857780:C:G	50	100	0.98	0.4463
14:72857830:G:A	50	100	1	0.0354
14:72857957:G:A	50	100	0.99	0.05556
14:72858166:G:A	50	100	0.98	0.05556
14:72858239:C:T	50	100	0.98	0.1714
14:72858470:G:C	50	100	0.99	0.169
14:72858676:G:A	50	100	0.98	0.1569
14:72858745:C:T	50	100	1	0.02088
14:72858843:C:T	50	100	0.95	0.02306
14:72859016:C:G	50	100	0.97	0.1701
14:72859830:G:A	50	100	0.98	0.2827
14:72859923:T:G	50	100	0.97	0.03086
14:72860102:A:T	50	100	0.98	0.1358
14:72860480:C:T	50	100	0.99	0.1561
14:72860661:T:G	50	100	0.98	0.1398
14:72860786:G:A	50	100	1	0.01071
14:72861076:T:C	49	100	0.98	0.2001
14:72861184:C:T	50	100	0.88	0.01434
14:72861259:G:A	50	100	0.99	0.01743
14:72861382:G:A	50	100	0.97	0.3578
14:72861391:G:A	50	100	0.98	0.3373
14:72862128:C:T	50	100	0.97	0.3257
14:72862347:C:T	50	98	0.98	0.3495
14:72862415:A:T	50	98	0.9	0.01071
14:72863041:C:A	48	89.6	0.98	0.3435
14:72863134:G:A	48	85.4	0.9	0.09985
14:72863136:G:A	48	77.1	0.95	0.4595
14:72863146:A:G	44	84.1	0.9	0.1187
14:72863148:G:A	40	85	0.83	0.05919
14:72863150:G:A	38	81.6	0.93	0.1507
14:72863160:G:A	46	97.8	0.9	0.03014
14:72863600:G:A	50	98	0.94	0.2928
14:72863895:G:A	50	100	0.77	0.01344
14:72864034:G:T	50	100	0.96	0.01652
14:72864035:A:T	50	100	0.88	0.0167
14:72864234:G:A	50	98	0.93	0.1091
14:72864327:C:G	50	100	0.96	0.01924
14:72864725:A:T	50	98	0.97	0.344
14:72864938:G:A	50	100	0.99	0.1394
14:72865087:C:A	50	98	0.98	0.3292
14:72865119:G:A	50	100	0.94	0.06481
14:72865523:A:G	50	100	0.85	0.01471
14:72865722:G:A	50	100	0.97	0.02469
14:72866037:A:G	50	100	0.99	0.02088
14:72866186:C:T	50	96	0.94	0.1156
14:72866428:G:A	50	100	1	0.01344
14:72866466:A:G	50	100	0.98	0.2582
14:72866795:G:T	50	100	0.98	0.2458
14:72866963:A:G	49	100	0.98	0.2678
14:72867217:T:C	50	100	0.99	0.0886
14:72867414:G:A	50	100	1	0.02052
14:72867568:G:A	50	96	0.93	0.1151
14:72868244:A:G	50	100	0.98	0.215
14:72868281:G:T	50	100	1	0.2567
14:72868461:C:T	50	98	0.99	0.2565
14:72868601:C:T	50	100	1	0.2569
14:72868722:A:G	50	100	1	0.2571
14:72869205:C:T	50	100	1	0.08551
14:72869931:G:C	50	100	0.99	0.1365
14:72870066:T:C	50	100	0.97	0.09713
14:72870204:T:G	50	100	1	0.0207
14:72870257:C:T	50	100	1	0.02052
14:72870703:C:T	50	100	1	0.02052
14:72870781:A:C	50	100	0.94	0.1077
14:72870791:G:A	50	100	0.98	0.1409
14:72871224:G:A	50	100	0.93	0.02651
14:72871447:A:G	50	100	1	0.128
14:72871746:G:C	50	100	0.99	0.06772
14:72871769:G:A	50	100	0.97	0.148
14:72872108:A:C	50	100	0.98	0.1385
14:72872119:C:G	50	100	0.96	0.1808
14:72872340:A:C	50	100	1	0.1275
14:72872395:G:T	50	94	0.9	0.05519
14:72872767:G:A	50	98	1	0.1233
14:72872770:T:C	50	98	1	0.1227
14:72873259:G:A	50	100	0.96	0.1821
14:72873396:A:T	50	98	0.96	0.04956
14:72873621:C:T	50	100	0.9	0.02052
14:72874115:A:G	50	100	0.97	0.1049
14:72874271:G:A	50	100	0.92	0.01688
14:72874596:G:A	50	100	0.93	0.03831
14:72874597:C:A	50	100	0.91	0.02015
14:72874835:C:T	50	98	0.97	0.1676
14:72874947:T:G	50	84	0.94	0.2536
14:72874958:C:G	50	98	0.93	0.1258
14:72875021:T:C	50	94	0.86	0.05683
14:72875199:G:T	50	98	0.95	0.4225
14:72875234:A:T	50	100	0.96	0.2226
14:72875788:A:G	50	100	0.97	0.1403
14:72876210:G:A	50	100	0.95	0.01725
14:72876531:G:A	50	100	0.96	0.05773
14:72876763:C:T	50	100	0.97	0.1363
14:72876869:C:T	50	100	0.99	0.1376
14:72877007:C:T	50	98	0.99	0.3489
14:72877960:A:G	50	100	0.91	0.03704
14:72878259:T:C	50	98	0.99	0.3368
14:72878594:A:G	50	98	0.99	0.3368
14:72878737:G:A	50	100	0.75	0.02415
14:72878885:C:A	50	100	1	0.01216
14:72879121:T:C	50	100	1	0.01216
14:72879150:G:A	50	100	0.96	0.1249
14:72879284:G:A	50	98	0.96	0.04775
14:72879392:A:G	50	96	0.99	0.3526
14:72880704:G:A	50	100	0.93	0.0118
14:72880780:C:T	50	100	0.99	0.1378
14:72881241:C:T	50	100	0.99	0.3822
14:72881333:T:C	50	100	0.95	0.02342
14:72881422:G:A	50	98	0.99	0.4011
14:72881640:A:T	50	100	1	0.01235
14:72881993:T:C	50	100	0.99	0.2654
14:72882395:G:A	50	100	1	0.3624
14:72882800:C:G	50	100	0.99	0.09078
14:72882905:G:A	50	100	0.99	0.2171
14:72883122:G:A	50	100	0.99	0.07843
14:72883448:G:A	50	100	1	0.01216
14:72883526:G:T	50	100	1	0.01216
14:72883583:C:T	50	100	0.93	0.05174
14:72883619:T:C	50	100	1	0.01216
14:72883887:A:G	50	100	0.96	0.0906
14:72884322:A:T	50	100	1	0.06699
14:72884524:G:A	50	100	1	0.1171
14:72884856:G:A	49	100	1	0.0748
14:72884923:C:G	42	97.6	1	0.061
14:72884976:C:T	41	90.2	0.81	0.02397
14:72884981:G:A	45	93.3	1	0.0354
14:72884992:G:A	44	93.2	0.99	0.4688
14:72885084:A:C	50	100	0.98	0.0512
14:72885139:A:G	50	100	1	0.05864
14:72885420:G:A	50	98	1	0.03558
14:72885497:G:A	50	100	0.91	0.03704
14:72885694:T:C	50	100	0.98	0.0512
14:72885842:T:C	50	100	0.99	0.146
14:72885844:T:G	50	100	0.99	0.146
14:72886046:A:G	50	100	0.98	0.09332
14:72886050:A:G	50	100	1	0.1354
14:72886328:C:T	50	100	0.9	0.01235
14:72886339:T:C	50	100	0.99	0.02887
14:72886508:A:G	50	100	1	0.1169
14:72886567:G:A	50	100	0.98	0.0512
14:72886623:G:A	50	100	0.99	0.1518
14:72888047:T:G	50	100	0.99	0.04521
14:72888423:T:C	50	100	1	0.3878
14:72888474:A:G	50	100	1	0.2402
14:72889228:G:C	50	100	1	0.01906
14:72889361:G:T	50	100	1	0.01216
14:72889599:C:A	50	100	1	0.4094
14:72889892:G:A	50	100	1	0.01216
14:72890546:C:G	50	100	1	0.0512
14:72891331:G:T	50	100	1	0.01216
14:72891782:T:C	50	100	0.82	0.02052
14:72892056:A:C	50	100	1	0.439
14:72892237:A:C	50	100	1	0.0512
14:72892472:A:G	50	100	0.98	0.08769
14:72892938:T:C	44	100	0.99	0.0512
14:72893009:A:C	45	80	0.9	0.2095
14:72893013:A:C	44	77.3	0.92	0.2426
14:72893021:A:C	36	75	1	0.3395
14:72893363:G:T	50	100	0.92	0.01707
14:72893377:T:G	50	100	1	0.08007
14:72893550:G:A	50	100	1	0.4388
14:72893590:C:A	50	100	1	0.06826
14:72893619:C:T	50	100	1	0.24
14:72893623:G:A	50	100	0.98	0.0935
14:72893755:T:C	50	100	1	0.0512
14:72894134:G:T	50	100	1	0.1454
14:72894241:A:G	50	100	0.99	0.0512
14:72894313:A:C	50	100	1	0.3802
14:72894389:C:T	50	100	0.98	0.07952
14:72894562:G:A	50	100	1	0.405
14:72894699:C:G	50	100	1	0.01216
14:72894739:G:T	50	100	1	0.209
14:72895231:G:C	50	100	1	0.4092
14:72895551:C:T	50	100	1	0.2478
14:72895670:T:C	50	100	1	0.2478
14:72896247:A:G	50	100	1	0.0492
14:72896427:A:G	50	100	0.93	0.01235
14:72896736:G:A	50	100	1	0.248
14:72896753:T:C	50	100	1	0.0492
14:72896891:A:T	50	100	1	0.04956
14:72897008:G:A	50	100	1	0.01452
14:72897210:T:C	50	100	1	0.2482
14:72897585:A:C	50	100	0.84	0.03704
14:72897672:T:C	50	100	1	0.02814
14:72897990:T:G	50	100	1	0.3764
14:72897991:A:G	50	100	1	0.0492
14:72898193:C:T	50	100	1	0.2217
14:72898213:C:T	50	100	1	0.01253
14:72898267:C:T	49	100	1	0.3932
14:72898466:G:A	50	100	1	0.2691
14:72898508:C:T	50	100	1	0.0492
14:72898589:C:T	50	100	1	0.2482
14:72898625:A:G	50	100	1	0.3931
14:72898994:G:A	50	100	1	0.2482
14:72898999:G:A	50	100	1	0.01144
14:72899004:G:A	50	100	1	0.3086
14:72899452:G:C	50	100	1	0.0492
14:72899516:C:G	50	100	1	0.01707
14:72899568:G:A	50	100	1	0.01888
14:72899704:C:G	50	100	0.97	0.1238
14:72899785:A:G	50	100	1	0.2389
14:72899843:A:T	50	100	1	0.01126
14:72899885:G:C	50	100	0.9	0.01543
14:72900393:C:T	50	100	0.95	0.07952
14:72900486:T:C	50	100	0.95	0.01216
14:72900678:G:A	50	100	1	0.2967
14:72900818:T:A	50	100	1	0.01507
14:72900820:A:T	50	96	0.99	0.155
14:72901115:C:T	50	100	1	0.01216
14:72901254:C:A	50	100	1	0.07807
14:72901385:C:T	50	100	0.85	0.02179
14:72901484:A:G	50	100	1	0.248
14:72901623:G:A	50	100	1	0.02905
14:72902058:G:A	50	100	1	0.2398
14:72902364:G:A	50	100	1	0.01888
14:72902393:T:C	50	100	1	0.04267
14:72902653:T:G	22	90.9	0.92	0.0256
14:72902882:G:A	50	100	1	0.1743
14:72903066:C:T	50	100	1	0.2398
14:72903136:G:A	50	100	1	0.0492
14:72903190:G:A	50	100	0.99	0.04121
14:72903415:C:T	50	100	0.9	0.03704
14:72903612:C:T	50	100	1	0.01216
14:72904035:G:A	50	100	1	0.3379
14:72904497:C:T	50	100	1	0.4426
14:72904560:G:A	50	100	1	0.2476
14:72904601:C:G	50	100	1	0.2453
14:72905021:T:C	50	100	1	0.2564
14:72905313:C:T	50	100	1	0.2564
14:72905361:T:G	50	100	0.98	0.1189
14:72905613:G:A	50	100	1	0.01997
14:72905620:G:C	50	100	1	0.04938
14:72905638:T:C	50	100	1	0.3851
14:72905674:C:T	50	100	1	0.1483
14:72905755:G:A	50	100	1	0.02977
14:72906044:C:T	50	100	0.99	0.09368
14:72906225:T:G	50	100	1	0.0492
14:72906261:T:G	50	100	0.99	0.09296
14:72906386:G:A	50	100	1	0.04285
14:72906498:G:A	50	100	0.96	0.09368
14:72906648:G:C	50	100	1	0.04975
14:72906651:T:C	50	100	1	0.2475
14:72906665:C:T	50	100	1	0.2475
14:72906666:G:A	50	100	1	0.01216
14:72907360:A:T	50	100	1	0.2447
14:72907420:G:A	50	100	1	0.2447
14:72907433:G:A	50	100	0.74	0.03722
14:72907579:T:C	50	100	1	0.02887
14:72908051:T:G	50	100	1	0.01216
14:72908151:T:C	50	100	1	0.01126
14:72908393:G:C	50	100	1	0.0492
14:72908532:G:A	50	100	1	0.2391
14:72908587:G:T	50	100	1	0.01253
14:72908696:G:A	50	100	1	0.148
14:72908827:G:C	50	100	0.99	0.1489
14:72908965:A:G	50	100	0.99	0.1407
14:72909030:G:T	50	100	1	0.01235
14:72909389:C:A	50	100	1	0.1814
14:72909535:T:C	50	100	1	0.3261
14:72909834:C:T	50	100	1	0.3355
14:72910203:C:T	50	100	0.96	0.01271
14:72910251:G:A	50	100	0.99	0.4168
14:72910319:G:A	50	100	0.96	0.04267
14:72910335:C:T	50	100	1	0.01216
14:72910643:G:A	50	100	1	0.28
14:72910661:C:T	50	100	1	0.1621
14:72910772:C:T	50	100	1	0.3675
14:72910811:T:C	50	100	1	0.3675
14:72910812:G:A	50	100	1	0.3263
14:72910966:C:G	50	100	1	0.02887
14:72911004:G:C	50	100	1	0.02887
14:72911085:A:G	50	100	1	0.04103
14:72911254:T:A	50	100	1	0.04158
14:72911356:C:G	50	100	1	0.01216
14:72911714:T:C	50	100	1	0.04938
14:72911793:A:G	50	100	1	0.2974
14:72912221:C:T	50	100	1	0.01216
14:72912383:C:T	50	100	1	0.2306
14:72912431:T:C	50	100	0.9	0.01543
14:72912866:A:G	38	84.2	1	0.2304
14:72912868:A:G	38	78.9	0.98	0.307
14:72912870:G:A	38	78.9	0.71	0.06536
14:72913644:T:A	50	98	0.99	0.01198
14:72913655:G:A	50	100	1	0.04648
14:72913664:A:G	50	100	1	0.1541
14:72913780:T:G	50	100	1	0.2382
14:72913882:G:A	50	100	0.86	0.03686
14:72913989:T:C	50	100	1	0.2315
14:72914338:A:G	50	100	1	0.04267
14:72914611:T:C	49	98	0.94	0.02977
14:72914612:T:C	48	91.7	0.98	0.1033
14:72914674:C:T	50	100	1	0.03686
14:72914699:C:T	50	100	1	0.02887
14:72914812:A:G	50	100	0.99	0.4034
14:72914819:C:T	50	100	1	0.1728
14:72915210:C:A	47	100	1	0.02887
14:72915514:A:G	49	100	1	0.2157
14:72915777:C:A	50	100	1	0.4056
14:72915797:G:C	46	89.1	0.91	0.1026
14:72915839:G:A	50	98	0.9	0.01507
14:72915914:T:A	50	100	0.99	0.1325
14:72916263:G:A	50	96	0.95	0.05901
14:72916277:G:C	50	100	1	0.1905
14:72916291:G:A	50	100	0.99	0.09368
14:72916728:T:A	50	100	1	0.0305
14:72916977:A:C	50	100	1	0.3279
14:72917473:C:T	50	100	1	0.01235
14:72917623:G:C	50	100	1	0.3564
14:72918188:T:C	50	100	1	0.4038
14:72918671:T:A	50	100	0.99	0.1322
14:72918701:T:G	50	100	1	0.01235
14:72918774:C:T	50	100	1	0.1541
14:72918793:G:A	50	100	0.95	0.04993
14:72918958:T:C	50	100	1	0.2778
14:72919484:A:G	50	100	0.99	0.0285
14:72919563:C:T	50	88	0.99	0.3549
14:72919914:A:T	50	100	1	0.04267
14:72920431:G:T	50	100	0.99	0.1805
14:72920587:T:A	50	100	0.94	0.01924
14:72920588:A:T	50	88	0.97	0.219
14:72920590:T:A	50	90	1	0.2289
14:72920812:A:G	50	100	0.99	0.3942
14:72921019:G:A	50	100	1	0.2295
14:72921836:C:A	50	100	0.93	0.02596
14:72921979:A:G	50	100	1	0.1507
14:72922033:T:A	50	100	0.92	0.01071
14:72922173:C:A	50	100	0.9	0.01616
14:72922340:T:C	50	100	0.99	0.2293
14:72922539:C:T	50	100	0.97	0.02778
14:72922540:G:A	50	100	0.93	0.03649
14:72922570:A:G	50	100	0.95	0.02596
14:72922720:T:C	50	100	1	0.01235
14:72923176:A:G	50	100	1	0.1687
14:72923254:G:T	50	100	1	0.01235
14:72923270:C:G	50	100	0.94	0.02578
14:72923328:T:A	50	100	0.94	0.01688
14:72923329:T:A	50	100	0.99	0.3932
14:72923418:G:T	50	100	0.98	0.1966
14:72923449:G:A	50	100	1	0.01271
14:72923468:C:T	50	98	0.97	0.2284
14:72923606:A:T	50	100	0.99	0.1955
14:72923684:T:C	50	100	0.99	0.2295
14:72923776:T:A	50	100	1	0.1494
14:72923794:G:A	50	100	1	0.3642
14:72923808:C:T	50	100	1	0.3642
14:72923921:A:T	50	100	0.99	0.1954
14:72924086:T:A	50	98	0.99	0.1843
14:72924223:A:G	50	100	1	0.02723
14:72924555:G:A	50	100	0.94	0.02233
14:72924632:C:T	50	100	1	0.1692
14:72924833:C:A	50	100	1	0.01253
14:72924885:C:T	50	100	0.97	0.1585
14:72925388:C:T	50	100	0.99	0.132
14:72925714:C:T	50	100	1	0.01216
14:72926131:G:T	50	100	0.99	0.136
14:72926220:C:A	50	100	1	0.01089
14:72926230:G:T	50	100	0.95	0.03468
14:72926255:A:T	50	100	1	0.1879
14:72926285:A:G	50	100	1	0.04593
14:72926538:G:C	50	100	1	0.1926
14:72926576:A:G	50	100	0.98	0.4995
14:72926683:G:A	50	100	0.99	0.2435
14:72926849:A:C	50	100	0.93	0.05901
14:72927170:G:A	50	92	0.93	0.406
14:72927414:C:T	50	98	0.95	0.2329
14:72927572:C:T	49	100	1	0.0118
14:72927581:G:C	50	100	0.98	0.03322
14:72927640:C:T	49	100	0.86	0.0118
14:72927906:G:C	49	98	0.98	0.2954
14:72927972:G:A	50	98	0.97	0.4149
14:72927994:T:C	50	98	0.98	0.114
14:72928060:C:G	49	98	0.98	0.1378
14:72928334:C:T	50	100	0.96	0.01325
14:72928361:C:T	50	100	0.93	0.06064
14:72928416:A:G	50	100	0.93	0.02524
14:72928438:G:T	50	100	0.96	0.01779
14:72928562:C:T	50	100	0.95	0.1776
14:72928611:A:G	50	100	1	0.01089
14:72928627:C:A	50	100	0.98	0.01688
14:72929079:C:A	50	98	0.99	0.2687
14:72929216:G:T	50	100	0.97	0.01325
14:72929532:T:C	50	100	0.97	0.01507
14:72929533:C:G	50	98	0.99	0.2567
14:72929739:A:G	50	100	0.96	0.03286
14:72930155:T:C	50	100	1	0.03141
14:72930254:T:C	50	100	1	0.2574
14:72931738:G:A	50	100	0.98	0.06663
14:72931883:G:A	50	100	1	0.01107
14:72932007:G:A	50	100	0.97	0.01997
14:72932641:G:A	50	100	0.97	0.01616
14:72932710:T:C	50	100	1	0.2567
14:72932998:C:T	50	98	0.99	0.3564
14:72933129:A:G	50	100	0.99	0.06754
14:72933142:C:T	50	100	1	0.1934
14:72933330:A:G	50	100	0.99	0.07171
14:72933664:C:T	50	100	1	0.02378
14:72933973:C:T	50	100	1	0.01325
14:72934132:C:T	50	100	1	0.3353
14:72934239:C:A	50	100	1	0.2565
14:72934449:C:T	50	100	1	0.1934
14:72934488:T:C	50	100	0.99	0.0719
14:72934496:G:T	50	100	1	0.01017
14:72934912:C:A	50	100	1	0.0207
14:72934943:A:C	50	100	1	0.2564
14:72935158:T:A	50	100	1	0.02415
14:72935197:T:C	50	100	1	0.3282
14:72935278:G:A	50	100	1	0.01616
14:72935344:A:T	50	100	1	0.3282
14:72935443:C:T	50	100	1	0.2564
14:72935643:G:A	50	100	1	0.3351
14:72935766:T:C	50	100	1	0.2565
14:72936119:G:A	50	100	1	0.2567
14:72936225:C:G	50	100	1	0.4504
14:72936613:T:C	50	100	1	0.2567
14:72936823:A:C	50	100	1	0.01725
14:72936849:G:T	50	100	1	0.0207
14:72936879:T:C	50	100	0.98	0.05773
14:72937582:G:A	50	100	1	0.1935
14:72937730:G:A	50	100	1	0.2585
14:72937891:G:A	50	100	0.83	0.01053
14:72937972:A:C	50	100	1	0.2567
14:72938044:G:C	50	100	0.99	0.06808
14:72938062:T:C	50	100	1	0.02106
14:72938087:G:A	50	100	1	0.1935
14:72938117:G:C	50	100	1	0.2567
14:72938369:G:A	50	100	0.97	0.02215
14:72938524:T:A	50	100	1	0.02433
14:72938533:G:A	50	100	1	0.02088
14:72938863:T:C	50	100	1	0.2571
14:72939874:T:G	50	100	1	0.0207
14:72939960:C:T	50	100	1	0.2556
14:72940147:G:A	50	100	1	0.01344
14:72940413:G:A	50	100	1	0.02397
14:72940591:G:T	50	92	0.99	0.474
14:72940686:A:G	49	100	0.99	0.05901
14:72940881:A:G	50	100	1	0.05084
14:72940906:A:G	50	100	0.91	0.01053
14:72941148:T:C	50	100	1	0.2633
14:72941186:G:A	50	100	1	0.2633
14:72941426:G:A	50	100	1	0.35
14:72941578:C:T	50	100	1	0.0207
14:72941647:G:A	50	100	1	0.3295
14:72941908:G:C	50	100	1	0.04121
14:72942002:C:T	50	100	1	0.0207
14:72942063:C:T	50	100	0.97	0.02415
14:72942905:G:A	50	100	0.99	0.1997
14:72942933:C:T	50	100	1	0.03141
14:72942975:C:G	50	100	1	0.3317
14:72943249:G:C	50	100	1	0.1481
14:72943268:A:C	50	100	1	0.01598
14:72943490:C:T	50	100	1	0.2647
14:72943514:G:A	50	100	1	0.03141
14:72943859:G:A	50	100	1	0.02433
14:72943913:C:T	50	100	1	0.1928
14:72943961:C:T	50	100	1	0.02433
14:72944337:C:A	50	100	1	0.1481
14:72944389:C:T	50	100	1	0.0207
14:72944690:G:C	50	100	1	0.2649
14:72944736:G:C	50	100	0.97	0.01307
14:72944782:A:T	50	100	0.99	0.04539
14:72944816:T:C	50	100	1	0.3987
14:72945463:T:G	50	100	1	0.0394
14:72945491:A:T	50	100	1	0.1481
14:72945531:C:T	50	100	1	0.2589
14:72945756:A:C	50	100	0.99	0.2649
14:72945927:A:C	50	100	1	0.02433
14:72946031:C:T	50	100	1	0.1914
14:72947122:G:A	50	100	1	0.04503
14:72947257:G:C	50	100	1	0.1924
14:72947608:A:G	50	100	1	0.3117
14:72947613:A:G	50	100	1	0.2084
14:72947729:G:A	50	100	1	0.01344
14:72947939:A:G	50	100	1	0.4808
14:72948187:G:T	50	100	1	0.215
14:72948188:G:T	50	100	0.99	0.01888
14:72948357:T:C	50	100	1	0.1914
14:72948525:G:A	50	100	1	0.1928
14:72949109:T:C	50	100	1	0.2086
14:72949145:C:T	50	98	0.93	0.03395
14:72949221:G:T	50	100	1	0.01344
14:72949416:A:G	50	96	1	0.2879
14:72950243:C:T	50	100	1	0.01634
14:72950958:C:T	50	100	1	0.02233
14:72951036:G:A	50	98	1	0.2876
14:72951155:A:G	50	100	1	0.1926
14:72951377:C:T	50	100	1	0.0207
14:72951387:G:A	50	100	1	0.06373
14:72951492:T:C	50	100	1	0.1924
14:72952136:G:A	50	100	0.94	0.01598
14:72952206:T:G	50	100	1	0.04285
14:72952418:T:C	50	100	1	0.01126
14:72952552:A:G	50	100	1	0.2887
14:72952577:A:T	50	100	1	0.01071
14:72952752:T:A	50	100	1	0.06681
14:72952907:C:T	50	100	1	0.06681
14:72952928:C:T	50	100	1	0.09114
14:72952972:T:C	47	95.7	1	0.3793
14:72953184:A:G	50	100	1	0.01344
14:72953247:G:A	50	100	1	0.0158
14:72953253:G:A	50	100	1	0.06718
14:72953621:G:A	50	100	1	0.1476
14:72953826:G:A	29	89.7	0.96	0.3893
14:72953934:G:A	50	100	1	0.1905
14:72954478:C:T	50	100	1	0.01344
14:72954576:A:C	50	100	1	0.2887
14:72954643:G:A	50	100	1	0.03141
14:72955035:C:T	50	100	0.94	0.01089
14:72955126:T:C	50	100	1	0.03177
14:72955191:G:T	50	100	1	0.06373
14:72955258:C:G	50	100	0.97	0.0325
14:72955277:G:C	50	100	1	0.02306
14:72955551:C:G	50	100	1	0.06681
14:72955642:T:G	50	100	1	0.1924
14:72955946:G:A	48	100	0.93	0.03867
14:72956885:G:A	50	100	0.96	0.02342
14:72956952:C:T	50	100	1	0.02487
14:72957104:C:G	50	100	1	0.2879
14:72957119:G:A	50	100	1	0.2878
14:72957161:G:A	50	100	1	0.0158
14:72957163:T:C	50	100	1	0.03141
14:72957399:A:G	50	100	0.98	0.03958
14:72957584:C:G	50	100	1	0.01344
14:72957701:G:A	50	100	1	0.1478
14:72958106:C:T	50	100	1	0.4726
14:72958345:C:T	50	100	1	0.2879
14:72958607:C:T	50	100	1	0.2876
14:72958656:C:T	50	100	1	0.02015
14:72958754:G:A	50	100	1	0.1104
14:72958973:A:C	50	100	1	0.2812
14:72959359:C:G	50	100	1	0.1476
14:72959582:C:T	50	100	1	0.0679
14:72959718:T:C	50	100	1	0.2876
14:72960275:G:A	50	100	1	0.06373
14:72960295:G:A	50	100	1	0.0158
14:72961664:C:T	50	100	1	0.02433
14:72961693:C:A	50	100	1	0.01543
14:72961868:A:G	50	100	1	0.1362
14:72961952:G:A	50	100	1	0.472
14:72962139:T:G	50	100	0.93	0.02651
14:72962186:G:C	50	100	1	0.01543
14:72962406:C:T	50	100	1	0.3811
14:72962412:A:G	50	100	1	0.2979
14:72962458:T:C	50	100	1	0.3811
14:72962640:G:A	50	100	1	0.01652
14:72963013:A:G	50	100	0.99	0.01997
14:72963047:G:A	50	100	1	0.1919
14:72963180:C:A	50	100	1	0.1919
14:72963218:C:G	50	100	1	0.01543
14:72963509:C:T	50	98	0.97	0.05574
14:72963650:A:C	50	98	0.67	0.05937
14:72963691:T:C	50	98	1	0.1899
14:72963869:T:G	50	100	1	0.116
14:72963972:C:T	50	100	1	0.06736
14:72964011:T:C	50	100	1	0.2979
14:72964075:C:T	50	100	1	0.136
14:72964076:G:A	50	100	0.99	0.0345
14:72964153:G:A	50	100	1	0.01543
14:72964646:G:C	50	100	1	0.01543
14:72964692:G:A	50	100	1	0.01325
14:72964752:A:G	50	100	0.97	0.136
14:72964863:T:G	50	100	1	0.02433
14:72964929:C:T	50	100	1	0.01325
14:72964930:G:A	50	100	1	0.06754
14:72964958:A:G	50	100	1	0.01598
14:72965194:T:C	50	100	1	0.1129
14:72965273:G:A	50	100	0.98	0.01307
14:72965377:C:T	50	100	0.98	0.04067
14:72965392:A:T	50	100	1	0.0679
14:72965481:G:A	50	100	1	0.191
14:72965591:T:A	50	100	0.93	0.0256
14:72965734:A:G	50	100	1	0.3813
14:72965817:G:A	50	100	1	0.01543
14:72965893:T:G	50	100	1	0.1362
14:72966036:C:T	50	100	1	0.06736
14:72966239:A:G	50	100	1	0.01598
14:72966378:G:C	50	100	1	0.01543
14:72966742:G:A	50	100	1	0.1445
14:72966925:G:A	50	100	1	0.02487
14:72966961:T:C	50	100	1	0.116
14:72967076:A:C	50	100	1	0.01543
14:72967371:G:C	50	100	1	0.2262
14:72967514:G:A	50	100	1	0.3923
14:72967823:T:C	50	100	1	0.2972
14:72968029:G:C	50	100	1	0.0167
14:72968443:C:T	50	100	1	0.01598
14:72968515:C:T	50	100	1	0.0158
14:72968648:G:T	50	100	1	0.384
14:72968728:G:A	50	100	1	0.03195
14:72968952:G:A	50	100	1	0.4702
14:72969211:C:T	50	100	0.99	0.01543
14:72969212:G:A	50	100	1	0.03595
14:72969216:T:C	50	100	1	0.05501
14:72969267:G:C	50	100	1	0.01362
14:72969690:T:C	50	100	1	0.02033
14:72970053:T:C	50	100	1	0.03468
14:72970097:G:C	50	100	1	0.1271
14:72970154:C:T	50	100	0.98	0.04793
14:72970175:G:A	50	100	0.94	0.03686
14:72970190:A:G	50	100	1	0.1445
14:72970784:C:T	50	100	1	0.01071
14:72971376:G:A	50	100	1	0.1184
14:72971547:C:T	50	98	0.87	0.04031
14:72972034:C:A	50	100	0.97	0.4996
14:72972127:T:C	50	100	1	0.02814
14:72972278:A:G	50	100	1	0.1529
14:72972550:T:C	50	100	1	0.06264
14:72972651:C:T	50	100	1	0.2046
14:72972654:C:A	50	100	1	0.02741
14:72972778:C:G	50	100	1	0.1676
14:72972797:T:A	50	98	1	0.4281
14:72972856:C:T	50	100	1	0.06282
14:72972902:T:G	50	100	1	0.4907
14:72972961:T:C	50	100	1	0.03504
14:72973134:C:T	50	100	0.93	0.01725
14:72973492:A:C	50	100	0.99	0.01598
14:72973959:T:C	50	100	1	0.0276
14:72973990:T:C	50	100	1	0.0276
14:72974156:C:T	50	100	1	0.4911
14:72974328:C:G	50	100	1	0.06028
14:72975039:C:T	50	100	1	0.03468
14:72975203:G:A	50	100	1	0.06028
14:72975314:C:T	50	100	1	0.06264
14:72975484:C:T	50	100	1	0.06028
14:72975494:C:T	50	100	0.98	0.04884
14:72975981:C:T	50	100	1	0.03413
14:72976068:A:T	50	100	1	0.3105
14:72976127:C:G	50	100	0.9	0.02378
14:72976262:T:C	50	100	1	0.03595
14:72976609:C:T	50	100	1	0.03595
14:72977150:A:G	50	100	1	0.4552
14:72977155:C:T	50	100	1	0.02378
14:72977282:T:C	50	100	1	0.0276
14:72977330:C:T	50	100	1	0.1442
14:72977331:G:A	50	100	0.95	0.05973
14:72977508:G:A	50	100	1	0.0276
14:72977810:G:A	50	100	0.99	0.03105
14:72978480:T:C	50	100	1	0.0866
14:72978492:A:G	50	100	0.87	0.01434
14:72979063:G:A	50	100	1	0.01616
14:72979505:T:A	49	100	1	0.01997
14:72979514:C:A	49	100	1	0.0167
14:72979569:A:G	50	98	1	0.3108
14:72979670:T:A	50	100	0.98	0.04611
14:72980012:A:G	50	100	1	0.05465
14:72980050:T:C	50	100	1	0.01997
14:72980233:T:A	50	100	1	0.02723
14:72980402:A:G	50	100	1	0.1053
14:72980531:T:G	50	100	0.84	0.0463
14:72980532:A:T	49	93.9	0.88	0.03377
14:72980536:A:T	50	90	0.78	0.1895
14:72980552:T:A	49	95.9	0.97	0.1233
14:72980556:T:A	49	93.9	0.98	0.1334
14:72980560:T:A	50	86	0.74	0.05265
14:72980726:C:G	50	100	1	0.1049
14:72980856:G:A	50	100	1	0.08678
14:72981001:A:G	50	100	1	0.08678
14:72981131:C:T	50	100	0.99	0.1035
14:72981132:A:G	50	98	1	0.4887
14:72981216:C:G	50	100	0.98	0.1374
14:72981247:G:A	50	100	0.99	0.0866
14:72981875:G:A	50	100	1	0.05156
14:72982291:C:A	50	100	1	0.08678
14:72982402:G:C	50	100	1	0.08678
14:72982625:G:A	50	100	1	0.0906
14:72982634:A:G	50	100	1	0.08678
14:72983125:G:A	50	98	1	0.05138
14:72983154:G:A	50	100	0.96	0.03522
14:72983363:C:G	47	100	1	0.0866
14:72983390:C:G	49	100	1	0.05156
14:72983391:C:G	49	100	0.97	0.0118
14:72983413:C:T	50	94	0.95	0.1229
14:72983848:T:C	50	100	1	0.08678
14:72983986:G:A	50	100	1	0.08678
14:72984130:G:A	50	100	1	0.03558
14:72984197:T:C	50	100	1	0.01289
14:72984215:T:C	50	100	1	0.08678
14:72984217:T:C	50	100	1	0.08678
14:72984523:C:T	50	100	1	0.01688
14:72985172:T:C	50	100	1	0.08678
14:72985283:G:A	50	100	0.97	0.08678
14:72985368:C:T	50	100	1	0.01997
14:72985434:C:T	50	100	1	0.05029
14:72985612:G:A	50	100	1	0.2242
14:72985665:A:C	50	100	1	0.01688
14:72985703:C:T	50	100	1	0.03522
14:72985721:A:G	50	100	1	0.08678
14:72985897:G:A	50	100	1	0.224
14:72985912:C:G	50	100	1	0.05029
14:72985979:T:C	50	100	1	0.4751
14:72986093:G:A	49	100	1	0.02705
14:72986279:A:G	50	100	1	0.05029
14:72986400:A:T	50	100	0.97	0.03032
14:72986500:G:A	49	100	1	0.0207
14:72986502:T:C	50	98	1	0.4753
14:72986540:T:C	50	100	1	0.08715
14:72986656:G:A	50	100	0.92	0.02741
14:72986674:G:A	50	100	0.94	0.01561
14:72986822:G:A	50	100	1	0.05047
14:72987700:C:T	50	100	1	0.01997
14:72987937:G:A	50	98	1	0.05138
14:72988336:G:A	50	100	1	0.0866
14:72988427:A:G	50	100	1	0.4898
14:72988577:T:C	50	100	1	0.1218
14:72988901:T:C	50	100	1	0.03522
14:72989458:G:T	50	100	1	0.1436
14:72989505:G:C	50	100	1	0.03522
14:72989530:T:C	50	100	1	0.1191
14:72989714:C:T	50	100	1	0.1432
14:72990117:C:T	50	100	1	0.1403
14:72990300:A:G	50	100	0.9	0.01398
14:72990427:G:A	50	100	0.94	0.03322
14:72990516:C:A	50	100	1	0.1389
14:72990559:G:T	50	100	1	0.2277
14:72991426:T:C	50	100	1	0.05156
14:72991938:G:A	50	100	1	0.02415
14:72992067:C:T	50	100	1	0.2277
14:72992221:C:T	50	100	1	0.2277
14:72992414:C:T	50	100	1	0.1405
14:72992601:G:A	47	87.2	0.98	0.4991
14:72992629:T:C	44	93.2	0.85	0.05265
14:72992697:C:T	50	100	1	0.05174
14:72993010:A:G	50	100	1	0.1273
14:72993209:C:T	50	100	1	0.2277
14:72993405:A:G	50	100	0.99	0.2623
14:72993477:T:C	49	100	1	0.3698
14:72993576:G:A	50	100	1	0.02687
14:72993647:T:C	50	100	1	0.2279
14:72993964:A:G	50	100	1	0.2279
14:72993993:G:A	50	100	0.91	0.01743
14:72995368:A:G	49	100	0.98	0.1186
14:72995513:G:T	50	100	1	0.299
14:72995563:C:T	50	100	1	0.02015
14:72995603:A:G	50	100	1	0.05138
14:72995605:A:C	50	100	1	0.4915
14:72995629:A:T	50	100	1	0.2475
14:72995635:A:T	50	100	1	0.2475
14:72996007:C:T	50	98	1	0.1147
14:72996154:A:G	50	100	1	0.2475
14:72996166:A:G	50	100	1	0.01071
14:72996590:C:T	50	100	0.98	0.04067
14:72996732:C:T	50	100	1	0.01561
14:72996771:G:A	50	100	1	0.222
14:72996878:G:A	50	100	0.94	0.01616
14:72997042:T:C	50	100	1	0.2627
14:72997084:C:T	50	100	0.99	0.03395
14:72997132:C:T	50	100	0.99	0.01053
14:72997435:G:A	50	100	1	0.2473
14:72997605:T:C	50	100	1	0.01816
14:72997684:T:C	50	100	0.92	0.02505
14:72998295:A:G	50	100	1	0.2475
14:72998849:T:G	49	100	0.95	0.01616
14:72999328:A:G	50	100	1	0.0512
14:72999634:A:G	50	100	1	0.1405
14:72999723:A:T	50	100	1	0.0354
14:72999755:C:T	50	100	1	0.1385
14:72999858:G:C	50	100	1	0.1184
14:72999878:G:A	50	100	0.98	0.04067
14:72999918:G:C	50	100	1	0.03522
14:73000413:C:G	50	100	1	0.4922
14:73000644:T:G	50	100	1	0.02832
14:73000966:G:A	50	100	1	0.366
14:73001051:A:C	50	100	1	0.1405
14:73001432:G:A	50	100	0.93	0.01979
14:73001622:C:T	50	100	1	0.01107
14:73001863:G:A	50	100	1	0.0354
14:73002120:T:C	50	100	1	0.1418
14:73002171:T:C	50	100	1	0.1418
14:73002177:G:A	50	100	0.96	0.01616
14:73002237:G:A	50	100	1	0.01688
14:73002262:G:A	50	100	0.99	0.05084
14:73002409:G:A	50	100	1	0.02269
14:73002433:A:G	50	100	1	0.0354
14:73002500:T:C	50	100	1	0.01107
14:73002646:G:A	50	100	1	0.2273
14:73002861:C:T	49	100	1	0.2271
14:73003019:G:A	49	98	1	0.142
14:73003031:G:A	49	98	1	0.1418
14:73003328:C:T	50	100	1	0.4918
14:73003659:G:A	50	100	1	0.2271
14:73003691:C:A	50	100	1	0.01162
14:73003816:G:A	50	100	1	0.1387
14:73003877:T:C	50	100	1	0.2273
14:73003998:C:T	50	100	1	0.03558
14:73004208:G:A	50	100	1	0.01398
14:73004549:G:T	49	100	1	0.2627
14:73004704:G:C	50	100	1	0.1418
14:73004826:T:C	50	100	1	0.1418
14:73004958:T:C	50	100	1	0.2271
14:73005293:A:G	50	100	1	0.2277
14:73005488:C:A	50	100	0.89	0.01325
14:73005615:A:G	50	100	1	0.2277
14:73005635:T:A	50	100	1	0.09405
14:73006006:C:A	50	100	1	0.2273
14:73006015:C:T	50	100	0.96	0.01325
14:73006068:C:T	50	100	1	0.1387
14:73006081:G:A	50	100	0.62	0.01362
14:73006123:G:A	50	100	1	0.02687
14:73006179:A:G	50	100	0.96	0.01616
14:73006216:G:T	50	100	1	0.02778
14:73006248:G:T	50	98	1	0.4915
14:73006481:G:A	50	98	1	0.2273
14:73006540:T:A	50	100	1	0.4951
14:73006698:C:A	50	100	0.89	0.02633
14:73006965:A:G	50	100	1	0.4947
14:73007111:G:A	50	100	1	0.1917
14:73007820:T:C	50	100	1	0.0866
14:73007905:C:T	50	100	0.99	0.1872
14:73007924:A:G	50	100	0.99	0.1425
14:73007926:T:C	50	100	1	0.0866
14:73008093:C:T	50	100	1	0.08678
14:73008179:G:C	50	100	1	0.02415
14:73008453:T:C	50	100	0.99	0.1418
14:73008550:T:C	50	100	1	0.0866
14:73008690:C:G	50	100	0.99	0.1425
14:73008768:C:T	50	100	0.95	0.1491
14:73009047:C:T	50	100	1	0.1347
14:73009164:T:C	50	100	0.99	0.2623
14:73009829:C:T	49	100	0.94	0.01797
14:73010029:T:C	50	100	1	0.1425
14:73010341:C:T	50	100	1	0.02705
14:73010555:G:A	50	100	0.99	0.1957
14:73010909:G:A	49	100	1	0.09731
14:73010921:T:C	49	100	0.99	0.05084
14:73011228:T:C	49	100	1	0.2622
14:73011277:G:A	50	100	1	0.1418
14:73011419:G:A	50	100	1	0.1629
14:73011612:C:T	50	100	1	0.05011
14:73011613:A:G	50	100	1	0.1955
14:73011886:A:G	50	100	1	0.09731
14:73011889:T:G	50	98	1	0.1425
14:73011891:A:T	50	100	0.64	0.01362
14:73011981:C:T	50	100	1	0.03595
14:73012370:C:A	50	100	1	0.03522
14:73012645:T:C	50	100	1	0.1955
14:73012788:T:C	50	100	0.93	0.0256
14:73013017:A:G	50	100	1	0.486
14:73013037:C:T	50	100	1	0.01616
14:73013126:A:T	50	100	1	0.02723
14:73013133:G:C	50	100	1	0.1086
14:73013477:A:G	50	100	1	0.4862
14:73013501:C:G	50	100	1	0.427
14:73013587:G:A	50	100	1	0.1423
14:73013711:G:A	50	100	1	0.03595
14:73014072:C:A	49	100	0.99	0.1425
14:73014084:G:A	50	100	0.98	0.01162
14:73014236:G:A	50	100	0.99	0.2482
14:73014529:C:A	50	100	1	0.08696
14:73014626:T:C	50	100	1	0.4782
14:73014678:A:C	50	100	1	0.0512
14:73015039:T:C	50	100	1	0.01107
14:73015060:G:A	50	100	1	0.1106
14:73015160:A:G	50	100	1	0.1973
14:73015196:A:G	50	100	1	0.0187
14:73015392:G:T	34	88.2	0.75	0.1206
14:73015510:G:A	50	100	0.99	0.1425
14:73015631:G:A	50	100	0.97	0.02415
14:73015649:G:A	50	100	1	0.0158
14:73015675:C:G	50	100	0.96	0.02487
14:73015992:T:A	50	100	1	0.03522
14:73016025:A:G	50	100	1	0.03522
14:73016212:C:G	50	100	1	0.1973
14:73016287:G:A	50	100	1	0.02687
14:73016294:A:G	50	100	1	0.1973
14:73016415:G:T	50	100	1	0.1973
14:73016459:T:C	50	100	1	0.1973
14:73016574:C:T	50	100	1	0.1973
14:73016813:G:T	50	100	1	0.1975
14:73016919:T:C	50	100	1	0.03504
14:73017676:A:G	50	98	1	0.4955
14:73018078:C:T	50	98	0.84	0.02778
14:73018388:G:A	50	100	1	0.03504
14:73018662:G:A	50	100	1	0.05138
14:73018729:G:A	50	100	0.99	0.01961
14:73018749:G:C	50	100	1	0.08642
14:73018876:G:A	50	100	1	0.01489
14:73019249:C:A	50	100	0.98	0.1863
14:73019296:A:G	50	100	0.99	0.1431
14:73019425:T:A	50	100	0.99	0.2614
14:73019772:T:C	50	100	1	0.01707
14:73019812:C:T	50	100	0.99	0.1432
14:73019913:G:T	50	100	1	0.0866
14:73020033:G:A	50	100	1	0.05138
14:73020039:G:A	50	100	0.99	0.1432
14:73020305:T:G	50	100	1	0.01652
14:73020552:C:A	50	100	1	0.02415
14:73021075:T:C	50	100	1	0.03504
14:73021119:C:T	50	100	1	0.01707
14:73021707:G:A	50	100	1	0.01707
14:73021883:A:G	50	100	0.99	0.4949
14:73022059:T:C	50	100	1	0.01107
14:73022560:C:T	50	100	0.98	0.3243
14:73022658:C:G	50	100	1	0.03486
14:73022960:C:G	50	100	0.94	0.01779
14:73022975:C:G	50	100	1	0.05156
14:73023147:C:T	48	97.9	1	0.01652
14:73023167:T:A	35	77.1	0.69	0.07934
14:73023169:T:A	35	80	0.72	0.03141
14:73023175:T:A	41	90.2	0.96	0.2571
14:73023177:T:A	42	95.2	0.96	0.1166
14:73023192:A:T	45	100	0.99	0.0167
14:73023577:T:G	50	100	1	0.2464
14:73023638:G:A	50	100	1	0.0955
14:73023742:C:T	50	100	0.99	0.0167
14:73023743:G:A	50	100	1	0.01979
14:73024044:G:A	50	100	0.97	0.01943
14:73024151:C:T	50	100	1	0.01307
14:73024562:C:T	50	100	1	0.1432
14:73024599:C:A	50	100	1	0.2297
14:73024624:C:G	50	100	1	0.01707
14:73025118:G:C	50	100	1	0.112
14:73025212:G:A	50	100	1	0.1122
14:73025214:G:A	50	100	1	0.01616
14:73025570:C:T	50	100	1	0.01144
14:73025658:T:C	50	100	1	0.03504
14:73025725:T:C	48	100	0.99	0.2614
14:73026027:G:A	50	100	1	0.1106
14:73026038:A:G	50	100	1	0.2702
14:73026356:A:C	50	100	0.98	0.1206
14:73026452:G:C	50	100	1	0.1106
14:73026487:A:C	50	100	1	0.2834
14:73026551:G:C	50	100	1	0.1106
14:73026607:A:G	50	100	0.98	0.02741
14:73026761:A:C	49	100	1	0.01325
14:73026980:G:C	50	100	0.95	0.01979
14:73027117:C:T	50	100	1	0.01543
14:73027336:G:A	50	100	1	0.03486
14:73027575:G:A	50	100	1	0.05901
14:73027690:A:C	50	100	0.99	0.1129
14:73027733:T:C	50	100	1	0.02179
14:73027808:G:A	50	100	1	0.01089
14:73027907:C:T	50	100	1	0.09949
14:73028035:G:A	50	100	1	0.02415
14:73028399:G:A	50	100	1	0.01089
14:73028438:A:G	50	100	1	0.061
14:73028462:C:G	50	100	1	0.01126
14:73028747:C:T	50	100	1	0.1238
14:73028893:C:T	50	100	1	0.01071
14:73029680:A:C	47	100	1	0.06245
14:73029730:G:A	50	100	0.97	0.01235
14:73030271:G:A	50	100	1	0.02397
14:73030287:G:T	50	100	1	0.01961
14:73030319:T:G	50	98	0.99	0.2175
14:73030400:G:A	50	100	0.91	0.05955
14:73030627:G:A	50	100	0.99	0.08188
14:73030899:T:A	50	100	0.94	0.03214
14:73031013:T:C	50	100	0.94	0.01888
14:73031134:C:T	50	100	0.9	0.01017
14:73031296:T:A	50	100	1	0.06009
14:73031398:A:T	50	100	1	0.02397
14:73031492:C:T	50	100	1	0.01707
14:73031522:G:A	50	100	0.99	0.01979
14:73031772:C:T	50	100	0.99	0.03776
14:73031846:C:T	50	100	1	0.1434
14:73032079:A:G	49	95.9	0.98	0.1186
14:73032099:G:A	46	80.4	0.97	0.4755
14:73032124:T:C	50	96	0.93	0.02633
14:73032277:A:C	50	100	1	0.0345
14:73032349:A:G	50	100	1	0.0345
14:73033406:C:G	50	100	0.99	0.05011
14:73033661:C:T	50	100	1	0.2113
14:73034018:C:T	50	100	0.99	0.05011
14:73034062:A:G	50	100	1	0.0345
14:73034128:T:C	50	100	1	0.0345
14:73034138:A:G	50	100	1	0.0158
14:73034171:T:C	50	100	1	0.0345
14:73034421:G:A	50	100	1	0.0345
14:73034524:C:A	50	100	1	0.0256
14:73034531:G:A	50	100	1	0.0256
14:73034619:C:G	50	100	1	0.0345
14:73034652:G:A	50	100	0.98	0.04575
14:73034662:G:C	50	100	1	0.0345
14:73034691:T:C	50	100	1	0.0345
14:73034777:A:C	50	100	1	0.0345
14:73034907:A:G	50	100	0.99	0.1941
14:73034954:T:C	50	100	1	0.01126
14:73035692:C:T	50	100	1	0.1442
14:73035934:T:C	49	100	1	0.06082
14:73035935:G:A	49	100	0.96	0.0345
14:73036025:G:A	50	100	0.99	0.2611
14:73036076:T:C	50	100	0.99	0.2611
14:73036199:G:A	50	100	1	0.03468
14:73036218:G:A	50	100	1	0.03486
14:73036252:T:C	50	100	1	0.06009
14:73036285:G:A	50	100	0.99	0.1333
14:73036611:C:T	50	98	0.95	0.01398
14:73036633:A:G	50	100	1	0.06009
14:73036847:G:C	50	100	0.99	0.01943
14:73037262:G:C	50	100	0.99	0.01943
14:73037416:T:C	50	100	0.99	0.01943
14:73038229:G:A	50	100	0.99	0.05156
14:73038258:C:T	48	100	1	0.04285
14:73038618:C:T	50	100	0.92	0.01053
14:73038695:A:G	50	100	1	0.1434
14:73039019:T:C	50	98	1	0.02687
14:73039156:C:T	50	100	1	0.02705
14:73039427:C:G	50	100	1	0.0345
14:73039465:C:A	50	100	1	0.02651
14:73039512:G:A	50	100	1	0.02651
14:73039684:G:C	50	100	1	0.01616
14:73039935:G:A	50	100	1	0.03776
14:73040373:G:A	50	100	0.99	0.04575
14:73040473:G:A	50	98	0.98	0.01434
14:73040678:C:A	50	100	0.96	0.02142
14:73040685:C:A	50	100	1	0.06954
14:73040740:G:A	50	100	1	0.01725
14:73041090:C:T	50	100	0.89	0.01707
14:73041264:C:T	50	100	1	0.01561
14:73041517:G:T	50	100	1	0.02651
14:73041589:C:G	50	100	1	0.02651
14:73041626:C:T	50	100	1	0.07898
14:73041768:T:C	50	100	1	0.09568
14:73041810:A:C	50	100	0.64	0.01017
14:73042402:C:G	50	100	1	0.1434
14:73042507:C:T	50	100	1	0.01725
14:73042655:A:G	50	100	1	0.01652
14:73042764:T:C	50	100	1	0.02651
14:73042986:A:C	50	100	1	0.01652
14:73043125:G:A	50	100	1	0.1147
14:73043534:T:C	50	100	1	0.02669
14:73043683:T:C	50	100	1	0.02651
14:73043737:A:G	49	100	1	0.0955
14:73043786:A:C	50	100	1	0.01688
14:73044198:C:T	50	100	1	0.1147
14:73044368:T:C	50	100	1	0.09568
14:73044542:G:A	50	100	1	0.01652
14:73045007:C:T	50	100	1	0.02669
14:73045207:C:T	50	100	1	0.05247
