## Supplemental Table 1 for "Genome-wide association study in Brazil identifies genetic susceptibility to tuberculosis with single-cell gene effects": TableS1_hpWGS_concordance_subset.csv (part 302 of 377)

snpID	total_call	percent_concordance	impute_score	MAF
14:73045663:A:G	50	100	0.78	0.01271
14:73045727:T:C	50	100	0.8	0.01071
14:73045839:A:G	50	100	1	0.02142
14:73045852:A:G	50	100	0.99	0.2061
14:73046692:C:T	50	100	1	0.05138
14:73047107:G:C	50	100	1	0.1098
14:73047155:T:C	50	100	0.98	0.10780000000000001
14:73047537:T:G	50	100	1	0.01126
14:73047656:A:G	50	100	1	0.02669
14:73049561:T:C	49	100	1	0.01489
14:73049732:A:G	50	100	1	0.0276
14:73049823:C:G	50	100	1	0.09586
14:73050250:A:C	50	100	0.98	0.1385
14:73050251:A:C	49	100	1	0.01543
14:73050270:A:C	50	94	0.87	0.1088
14:73050275:A:C	50	98	0.99	0.2015
14:73050924:A:G	50	100	1	0.02669
14:73051379:C:T	50	100	1	0.04267
14:73051389:T:C	50	100	1	0.01797
14:73051452:T:C	50	100	1	0.02778
14:73051511:G:A	50	100	0.98	0.01325
14:73051598:C:T	48	95.8	0.8	0.01271
14:73051599:A:G	50	96	0.8	0.01271
14:73051606:T:C	50	94	0.64	0.01325
14:73051724:C:T	50	96	0.99	0.07843
14:73051734:T:C	50	100	0.94	0.10780000000000001
14:73051736:T:C	50	100	1	0.1075
14:73051767:A:G	50	96	0.9	0.01797
14:73051774:C:T	50	96	1	0.01725
14:73051777:T:C	50	96	0.87	0.01761
14:73052101:C:G	50	100	1	0.05247
14:73052122:A:G	50	100	1	0.2667
14:73052452:T:A	50	100	1	0.0158
14:73052605:G:C	50	100	1	0.02669
14:73052750:A:G	50	100	1	0.01616
14:73053139:G:A	50	100	1	0.1147
14:73053428:C:A	49	100	1	0.1679
14:73054129:A:G	48	100	1	0.02723
14:73054165:A:G	45	82.2	0.88	0.0748
14:73054167:A:G	44	97.7	0.7	0.01688
14:73054171:A:G	47	100	0.76	0.02179
14:73054173:A:G	47	95.7	0.98	0.04212
14:73054177:A:G	48	97.9	1	0.01797
14:73054352:G:A	50	100	0.94	0.01707
14:73054798:G:A	50	100	1	0.0463
14:73055109:C:G	50	100	1	0.04285
14:73055400:T:C	50	100	0.97	0.03958
14:73055591:C:T	50	100	1	0.01235
14:73056053:G:A	50	100	1	0.0532
14:73056189:A:G	50	100	1	0.01543
14:73056454:C:T	50	100	1	0.2275
14:73056600:C:T	50	100	1	0.01924
14:73056602:G:A	50	100	1	0.01924
14:73057190:A:G	50	100	0.99	0.427
14:73057485:T:C	50	100	1	0.07081
14:73057747:G:A	50	100	1	0.01561
14:73057833:C:A	50	100	1	0.1868
14:73057839:C:A	50	100	1	0.02778
14:73058413:C:G	50	100	0.99	0.0216
14:73058557:A:T	50	100	1	0.2284
14:73058764:G:A	50	100	1	0.05265
14:73059440:C:A	50	98	1	0.07934
14:73059599:C:T	50	100	1	0.01943
14:73059824:T:C	50	100	1	0.03722
14:73059905:G:A	50	98	1	0.1694
14:73060084:G:C	50	100	1	0.01616
14:73060141:C:T	50	100	0.83	0.01452
14:73060147:G:T	50	100	0.83	0.01452
14:73060155:C:T	49	98	0.83	0.0138
14:73060156:A:T	50	98	0.83	0.0138
14:73060162:C:T	49	98	0.83	0.0138
14:73060176:C:T	50	98	0.71	0.01216
14:73060545:A:G	50	98	0.95	0.122
14:73061245:A:G	50	100	1	0.02124
14:73061481:C:T	50	98	0.96	0.3315
14:73061715:C:T	49	100	0.88	0.03304
14:73061937:G:A	50	100	0.98	0.1915
14:73062064:G:A	50	100	0.91	0.02869
14:73062386:A:G	50	98	0.99	0.1743
14:73062654:G:C	50	100	0.98	0.1447
14:73063085:A:G	50	100	1	0.02832
14:73063235:C:T	50	100	1	0.01107
14:73063450:G:A	50	98	1	0.07625
14:73063871:T:C	50	100	1	0.01616
14:73063970:T:C	50	98	0.97	0.4205
14:73064700:G:A	50	100	1	0.02832
14:73064916:A:G	50	100	0.95	0.01307
14:73064980:T:G	50	100	0.94	0.07062
14:73065045:G:T	50	100	1	0.01616
14:73065091:C:G	50	100	0.98	0.1912
14:73065270:A:G	50	100	0.98	0.07426
14:73065569:C:T	50	100	1	0.01906
14:73065752:A:G	50	100	1	0.02832
14:73065968:A:G	50	100	1	0.2288
14:73066413:A:G	50	100	1	0.01616
14:73066994:T:C	50	100	1	0.01616
14:73067090:T:C	50	100	1	0.02814
14:73067172:C:T	50	100	0.97	0.03667
14:73068047:C:T	50	100	0.99	0.01325
14:73068176:T:C	50	100	0.98	0.01707
14:73068182:T:A	49	98	1	0.108
14:73068692:A:G	50	100	1	0.02814
14:73068825:C:T	50	100	1	0.1427
14:73069104:A:G	50	100	1	0.05283
14:73069146:C:A	50	100	1	0.01525
14:73069269:T:G	50	100	1	0.01906
14:73069714:A:G	49	95.9	1	0.02832
14:73069818:T:A	48	100	0.98	0.02433
14:73069917:A:G	49	100	1	0.02814
14:73069940:G:A	50	100	1	0.1521
14:73070220:T:G	50	100	0.99	0.1592
14:73070341:G:A	50	100	1	0.10780000000000001
14:73070916:C:T	49	100	1	0.02814
14:73070980:G:T	49	100	1	0.1429
14:73071199:G:A	49	100	1	0.07026
14:73071263:C:G	50	100	1	0.01906
14:73071369:T:A	50	98	0.96	0.02778
14:73071447:T:G	50	100	1	0.01906
14:73072031:G:A	50	100	1	0.0354
14:73072723:G:A	50	100	1	0.01906
14:73072725:G:T	50	100	1	0.01961
14:73072865:G:A	50	100	1	0.02814
14:73073430:G:A	50	100	1	0.1523
14:73073432:A:G	50	100	1	0.1866
14:73073509:A:G	50	100	1	0.02814
14:73073514:G:A	50	100	1	0.0158
14:73073576:T:C	50	100	1	0.0158
14:73073990:G:A	50	100	1	0.09804
14:73074048:G:A	50	100	1	0.0158
14:73074228:A:G	50	100	1	0.415
14:73074493:G:A	50	100	1	0.07026
14:73074835:A:G	50	100	1	0.1062
14:73074943:A:G	50	100	1	0.05755
14:73074971:C:T	50	100	0.98	0.0158
14:73075277:G:C	50	100	1	0.02814
14:73075306:G:A	50	100	1	0.09622
14:73075437:G:A	50	100	1	0.07026
14:73075439:G:A	50	100	1	0.02814
14:73075477:C:T	50	100	1	0.09786
14:73075485:C:T	50	100	1	0.02832
14:73075582:A:G	50	100	1	0.0158
14:73075655:A:C	50	100	0.99	0.01307
14:73075774:T:C	50	100	1	0.1431
14:73075926:G:A	50	100	0.93	0.04012
14:73075942:A:G	50	100	1	0.05283
14:73076609:A:C	50	100	1	0.2124
14:73076653:G:A	50	100	1	0.07026
14:73076851:G:A	50	100	1	0.0158
14:73076856:G:T	50	100	1	0.0158
14:73077075:C:T	50	100	1	0.1427
14:73077904:G:A	50	100	1	0.3282
14:73078186:T:C	50	100	1	0.0285
14:73078346:G:A	50	100	1	0.0158
14:73078800:C:T	50	100	1	0.03486
14:73078956:G:T	50	100	0.99	0.01307
14:73079327:G:A	48	100	0.9	0.07099
14:73079851:C:T	48	100	0.89	0.07226
14:73080036:T:C	48	100	0.97	0.2131
14:73080155:A:G	48	100	1	0.01652
14:73080246:T:C	47	95.7	0.68	0.01743
14:73080254:T:C	49	93.9	0.64	0.01725
14:73080865:T:C	50	100	1	0.2059
14:73081286:C:T	50	100	0.92	0.03813
14:73081474:T:G	50	100	1	0.02869
14:73081732:G:A	50	100	1	0.05102
14:73082316:C:G	50	100	1	0.10780000000000001
14:73082352:C:T	50	100	1	0.03486
14:73082353:A:G	50	100	0.99	0.02814
14:73082447:A:C	50	100	1	0.07008
14:73082889:G:A	50	100	1	0.05138
14:73082943:G:A	50	100	1	0.01852
14:73083384:T:G	50	100	1	0.01924
14:73083692:A:G	50	100	1	0.03504
14:73084019:T:C	50	100	1	0.1173
14:73084028:G:T	50	100	0.94	0.02814
14:73084059:G:A	50	100	1	0.02669
14:73084178:A:G	50	98	1	0.01852
14:73084201:A:G	50	100	0.99	0.01289
14:73084718:A:G	50	100	0.96	0.04303
14:73084767:C:G	50	100	0.99	0.08007
14:73085075:G:A	50	100	1	0.1523
14:73085099:A:G	50	100	1	0.0158
14:73085295:A:G	50	98	0.96	0.06427
14:73085306:C:G	50	94	0.71	0.04648
14:73085309:G:A	49	93.9	0.88	0.07516
14:73085325:A:G	49	100	1	0.02832
14:73085484:G:T	49	100	1	0.02669
14:73085547:T:C	50	94	0.87	0.03159
14:73085548:G:A	50	96	0.87	0.03177
14:73085549:G:A	50	96	0.86	0.03268
14:73085555:T:C	50	94	0.7	0.03322
14:73085690:G:A	50	100	1	0.0285
14:73085793:G:T	50	100	1	0.07988
14:73085882:T:C	50	100	0.93	0.0167
14:73086180:G:A	50	100	1	0.02197
14:73086446:A:C	50	100	1	0.04739
14:73086458:G:A	50	100	0.94	0.01289
14:73086561:T:C	50	100	1	0.02832
14:73086563:T:C	50	100	1	0.05138
14:73087237:A:C	50	100	0.98	0.1126
14:73087552:C:T	50	100	1	0.01107
14:73088182:T:C	50	100	1	0.07244
14:73088361:T:A	50	100	1	0.01906
14:73088463:G:A	50	100	0.98	0.04248
14:73088944:C:T	50	100	0.88	0.02832
14:73089387:C:T	50	100	1	0.02814
14:73089708:C:T	50	100	1	0.0158
14:73089894:T:C	50	100	1	0.0285
14:73090057:C:G	50	100	1	0.01561
14:73090360:A:G	50	100	1	0.02814
14:73090465:G:A	50	100	1	0.01561
14:73090841:G:C	50	98	1	0.1158
14:73090864:A:G	50	100	1	0.03486
14:73090958:A:G	50	100	1	0.01616
14:73091281:G:A	50	100	1	0.01652
14:73091352:C:T	50	100	1	0.02814
14:73091937:A:G	50	100	1	0.04557
14:73092128:A:T	50	100	1	0.06917
14:73092267:G:A	50	98	1	0.02814
14:73092610:A:C	50	100	1	0.0512
14:73092648:G:A	50	100	1	0.04557
14:73092858:T:C	50	100	1	0.3735
14:73093546:G:A	50	100	1	0.1429
14:73093797:G:A	50	100	1	0.1427
14:73093823:A:T	50	100	1	0.01634
14:73093852:G:A	50	100	1	0.07062
14:73093948:G:T	50	94	0.98	0.1558
14:73093973:A:T	50	100	1	0.01598
14:73094045:G:A	50	98	1	0.01834
14:73094101:G:A	50	100	1	0.01852
14:73094592:C:T	50	100	0.75	0.01943
14:73094621:C:T	50	100	1	0.05138
14:73094833:G:C	50	98	1	0.01779
14:73095281:C:T	50	100	1	0.01634
14:73095474:C:T	50	100	1	0.05156
14:73095667:C:T	50	100	1	0.02814
14:73095792:A:G	50	100	1	0.05138
14:73096572:A:G	50	100	0.99	0.0187
14:73097134:C:T	50	98	0.97	0.05574
14:73097204:T:C	48	95.8	1	0.0158
14:73097358:G:A	50	100	0.99	0.0138
14:73097667:G:T	50	100	1	0.02814
14:73097977:G:T	50	100	0.99	0.1209
14:73098443:T:G	50	100	1	0.03486
14:73098654:C:G	50	100	1	0.02814
14:73100212:G:A	50	100	1	0.04303
14:73101041:A:C	50	100	1	0.03486
14:73101512:G:A	50	94	0.6	0.01398
14:73101549:C:T	50	100	1	0.0285
14:73102257:T:C	50	100	1	0.04321
14:73102635:C:T	50	100	1	0.1429
14:73102767:A:G	50	100	0.99	0.06826
14:73102876:A:C	50	100	1	0.02814
14:73103946:T:A	45	97.8	0.62	0.01416
14:73103948:T:A	41	95.1	0.73	0.0354
14:73103988:A:T	42	92.9	0.92	0.02996
14:73103990:A:T	43	81.4	0.9	0.1705
14:73104311:C:T	50	100	1	0.01543
14:73104647:G:A	50	100	1	0.01162
14:73104698:C:T	50	100	0.99	0.09804
14:73104967:G:A	50	100	1	0.0285
14:73105066:G:C	46	95.7	1	0.02941
14:73105239:G:C	50	100	1	0.02814
14:73106099:C:T	50	100	1	0.02814
14:73106117:G:A	50	100	1	0.09622
14:73106632:C:T	50	100	1	0.04303
14:73106824:C:T	50	100	1	0.01797
14:73107007:T:C	50	100	1	0.01162
14:73107704:A:G	50	100	1	0.01888
14:73108056:G:A	50	100	1	0.02941
14:73108538:A:G	50	100	1	0.01616
14:73108755:C:T	50	100	1	0.02869
14:73109015:C:G	50	100	1	0.03086
14:73109106:T:C	50	100	0.96	0.0719
14:73109210:A:G	50	100	1	0.01906
14:73109315:G:T	50	100	1	0.05937
14:73109649:C:T	50	100	1	0.0158
14:73109693:C:T	50	100	0.96	0.07099
14:73109834:C:G	50	100	1	0.02832
14:73109995:G:A	50	100	1	0.01634
14:73110282:G:A	50	98	1	0.02869
14:73110304:G:C	50	100	1	0.2279
14:73110317:A:G	50	100	1	0.01924
14:73110346:C:G	50	100	0.99	0.2298
14:73112546:A:G	50	100	1	0.02832
14:73112673:C:G	50	100	1	0.3312
14:73113140:A:C	50	100	1	0.02106
14:73113250:T:C	50	100	1	0.05138
14:73113431:C:G	50	98	1	0.01779
14:73113549:C:G	50	100	1	0.08025
14:73113986:C:T	50	100	1	0.0158
14:73114120:C:G	50	100	1	0.01561
14:73114303:A:G	50	100	0.99	0.06935
14:73114366:T:C	50	100	1	0.1176
14:73114557:T:C	50	100	0.99	0.12
14:73114584:C:T	50	100	1	0.1521
14:73114993:C:G	50	100	0.99	0.06972
14:73115028:G:A	50	100	1	0.2324
14:73115318:C:G	50	100	0.97	0.02469
14:73115425:A:G	50	100	1	0.03704
14:73115593:C:T	50	100	0.99	0.06972
14:73115726:G:A	50	100	0.99	0.06972
14:73115906:T:C	50	100	1	0.02415
14:73116070:T:C	50	100	1	0.01126
14:73116590:G:C	50	100	1	0.04303
14:73117220:T:C	49	98	0.9	0.01561
14:73117385:G:A	50	98	0.9	0.01779
14:73117572:G:C	50	100	1	0.02887
14:73117649:G:A	50	100	1	0.01561
14:73117881:C:T	50	100	1	0.08025
14:73117988:A:G	50	100	1	0.02832
14:73118275:A:G	50	100	0.99	0.01307
14:73118478:A:G	50	76	1	0.2496
14:73118589:T:C	50	100	1	0.02832
14:73118894:G:A	50	100	1	0.01561
14:73119180:G:A	50	100	0.98	0.07298
14:73119368:T:C	50	100	1	0.1674
14:73119432:G:A	50	98	1	0.4354
14:73119442:T:A	50	100	1	0.0158
14:73119824:T:C	50	100	1	0.01906
14:73120708:T:C	50	100	1	0.02905
14:73120968:C:T	50	100	1	0.01616
14:73121627:G:C	50	100	1	0.02887
14:73121635:T:C	50	100	1	0.03486
14:73121663:C:T	50	100	1	0.02905
14:73121683:G:A	50	100	1	0.08025
14:73121696:T:G	50	100	1	0.03486
14:73122265:G:A	50	100	1	0.03486
14:73122293:G:C	49	98	1	0.02832
14:73122480:T:C	50	100	1	0.0915
14:73122789:C:T	50	100	1	0.1425
14:73122976:C:T	50	100	1	0.01634
14:73122981:C:A	50	100	1	0.02832
14:73123188:C:G	50	100	1	0.3286
14:73123258:A:G	50	100	1	0.01797
14:73123370:T:C	50	100	1	0.1425
14:73123838:G:A	50	100	1	0.02832
14:73123840:T:C	50	100	1	0.0158
14:73123993:C:T	50	100	1	0.0158
14:73123999:C:T	50	100	1	0.02832
14:73124250:G:T	50	100	1	0.01852
14:73124434:C:G	50	100	1	0.2936
14:73124559:A:G	50	100	0.96	0.02796
14:73124725:G:C	50	100	1	0.02832
14:73124729:C:G	50	100	1	0.02832
14:73125067:T:C	50	100	1	0.01598
14:73125254:G:C	50	100	0.99	0.04811
14:73125325:C:T	50	100	1	0.2044
14:73125446:C:A	50	100	1	0.08025
14:73126009:G:C	50	100	1	0.02941
14:73126620:G:A	50	100	0.99	0.2195
14:73126637:C:T	49	100	0.99	0.07135
14:73126720:T:A	49	93.9	0.92	0.06808
14:73126721:T:A	49	98	0.98	0.1176
14:73126722:T:A	49	98	1	0.04557
14:73126723:T:A	49	100	0.97	0.03613
14:73126724:T:A	49	100	1	0.04484
14:73126725:T:A	49	100	1	0.03486
14:73126798:A:G	50	100	0.83	0.02796
14:73126936:T:C	50	100	1	0.02197
14:73127057:A:G	50	100	0.99	0.01307
14:73127111:T:G	50	100	0.99	0.152
14:73128541:C:T	50	100	1	0.01452
14:73129021:G:A	50	100	0.88	0.0374
14:73129113:C:G	50	100	1	0.01543
14:73129200:G:C	50	100	1	0.3194
14:73130031:C:T	50	100	1	0.03595
14:73131345:A:G	50	100	1	0.02869
14:73131688:C:T	50	100	1	0.2046
14:73131694:G:A	50	100	0.99	0.06954
14:73131737:G:A	50	100	1	0.0955
14:73131936:C:G	50	100	0.99	0.1525
14:73132071:G:C	50	100	1	0.04702
14:73132214:G:A	50	100	0.99	0.06954
14:73132516:T:C	50	100	1	0.1138
14:73132644:G:A	50	100	1	0.02869
14:73132685:G:A	50	100	0.89	0.0138
14:73133103:G:C	50	100	1	0.01924
14:73133396:T:C	50	100	0.98	0.02197
14:73133549:G:T	50	100	0.98	0.02415
14:73134109:T:A	50	100	1	0.02869
14:73134153:G:T	49	100	1	0.02869
14:73134317:G:A	50	100	1	0.03486
14:73134615:C:T	50	100	1	0.01906
14:73134682:G:A	50	100	0.98	0.3302
14:73134697:T:A	50	100	1	0.01543
14:73134956:G:A	50	100	1	0.03958
14:73135487:C:T	50	100	1	0.02578
14:73135732:T:C	50	100	1	0.01906
14:73135761:A:G	50	100	1	0.01906
14:73136226:A:G	50	100	1	0.01906
14:73136423:C:T	50	100	1	0.03486
14:73136715:G:A	50	98	0.97	0.05592
14:73136992:G:C	50	100	1	0.2048
14:73137870:G:C	50	100	1	0.1672
14:73138405:G:A	50	100	1	0.01906
14:73138597:C:T	50	100	1	0.02869
14:73138787:A:G	50	98	1	0.1668
14:73138823:C:A	50	100	1	0.0472
14:73138975:G:A	50	100	1	0.08442
14:73139080:G:C	50	100	1	0.03486
14:73139123:A:T	50	100	1	0.03486
14:73139124:G:A	50	98	0.98	0.02378
14:73139192:A:T	50	100	0.96	0.01688
14:73139287:T:A	50	100	1	0.03595
14:73139288:T:A	50	100	0.98	0.06373
14:73139378:G:A	50	100	1	0.09568
14:73140063:A:G	50	100	1	0.03486
14:73140921:G:C	50	100	1	0.03014
14:73141056:A:G	50	100	0.98	0.03722
14:73141562:C:G	50	100	1	0.02052
14:73141761:G:A	50	100	1	0.02869
14:73141833:A:C	50	96	0.77	0.02342
14:73141834:G:A	50	96	0.79	0.0236
14:73141839:T:G	50	96	0.9	0.08007
14:73141851:A:G	50	100	1	0.03486
14:73141853:G:A	50	96	0.73	0.01816
14:73142045:C:T	50	98	1	0.02869
14:73142061:C:T	50	98	1	0.02869
14:73142079:A:G	50	100	1	0.01743
14:73142299:A:G	50	100	0.96	0.02741
14:73143161:G:A	50	98	1	0.03014
14:73143456:T:G	50	100	0.95	0.02796
14:73143556:G:C	50	100	1	0.01943
14:73145048:A:G	50	100	1	0.03486
14:73145134:C:T	50	100	0.99	0.1614
14:73145185:G:A	50	100	1	0.09568
14:73145880:G:A	50	100	1	0.01561
14:73146060:C:T	50	100	0.99	0.08896
14:73146205:T:A	50	98	0.86	0.01398
14:73146231:C:T	50	100	0.99	0.04321
14:73146334:C:T	50	100	1	0.03486
14:73146433:T:C	50	100	1	0.02869
14:73146844:T:A	50	100	0.99	0.01688
14:73146946:T:C	50	100	1	0.04503
14:73147509:G:C	50	100	1	0.01561
14:73147679:C:T	50	100	1	0.03504
14:73148358:G:A	50	100	1	0.04466
14:73148548:C:T	50	100	1	0.01924
14:73148641:T:A	50	98	0.95	0.02687
14:73148902:C:G	50	100	1	0.1672
14:73149020:T:C	50	100	0.99	0.1449
14:73149387:A:T	50	100	0.99	0.1883
14:73149416:A:G	50	98	1	0.1678
14:73149927:G:A	50	100	1	0.03486
14:73150164:C:T	50	100	1	0.01561
14:73150445:G:A	50	100	1	0.02869
14:73150605:A:G	50	100	1	0.02869
14:73150610:G:A	50	100	1	0.09931
14:73150808:G:A	47	100	0.99	0.07534
14:73151046:C:T	50	100	0.99	0.1527
14:73151330:G:A	50	100	1	0.0443
14:73151372:A:G	50	100	1	0.01906
14:73151465:A:G	50	100	1	0.01561
14:73151684:C:T	50	100	1	0.04575
14:73151860:C:T	45	97.8	0.99	0.0345
14:73151905:T:A	39	87.2	0.72	0.03831
14:73151906:T:A	40	92.5	0.84	0.02251
14:73152005:G:A	49	100	0.98	0.04139
14:73152062:C:T	50	100	1	0.01707
14:73152574:C:T	50	100	1	0.02941
14:73152598:G:A	50	100	0.99	0.2609
14:73152762:G:A	50	100	1	0.02869
14:73152769:A:C	50	100	0.98	0.03758
14:73152946:A:G	50	100	1	0.04503
14:73153313:A:G	50	100	1	0.02869
14:73153528:T:G	50	100	1	0.01561
14:73153829:T:C	50	98	1	0.04575
14:73153854:C:T	50	100	1	0.03486
14:73153945:C:T	50	100	1	0.03522
14:73153962:C:T	50	100	0.99	0.10780000000000001
14:73154195:A:G	50	100	1	0.03486
14:73154207:A:G	50	100	1	0.03486
14:73154868:A:G	50	100	0.99	0.2044
14:73155770:C:T	50	100	1	0.2046
14:73156000:T:C	50	100	1	0.1162
14:73156055:T:A	50	100	1	0.04575
14:73156466:C:T	50	100	1	0.1529
14:73156559:A:C	50	100	1	0.01561
14:73157126:C:T	50	100	0.98	0.09168
14:73157188:T:C	50	98	0.99	0.03032
14:73157196:G:T	50	100	1	0.05428
14:73157382:G:A	50	98	1	0.01289
14:73157497:A:G	50	100	1	0.02088
14:73157587:C:T	50	100	0.99	0.02941
14:73158056:A:C	50	100	1	0.01289
14:73158345:G:A	50	100	1	0.03486
14:73158659:C:T	50	100	1	0.2609
14:73158720:C:A	50	100	1	0.01888
14:73158834:A:C	50	100	1	0.1162
14:73159352:C:T	50	100	0.99	0.02869
14:73159589:A:G	50	100	1	0.03504
14:73160035:G:A	50	100	1	0.04702
14:73160197:T:A	50	100	0.99	0.1035
14:73160701:T:C	50	100	1	0.01543
14:73160900:C:T	50	100	1	0.03486
14:73161596:G:A	50	100	0.98	0.03722
14:73161731:A:G	50	100	0.98	0.02959
14:73161798:C:T	50	100	1	0.03486
14:73162097:C:T	50	100	0.98	0.02941
14:73162098:T:G	49	100	0.98	0.02941
14:73162175:A:G	50	100	1	0.01906
14:73162920:T:C	50	100	0.98	0.05792
14:73163024:A:G	50	100	1	0.04811
14:73163447:C:T	50	100	0.98	0.03014
14:73163562:G:A	50	100	0.99	0.2988
14:73163706:A:G	50	100	1	0.01906
14:73164384:A:G	50	100	0.99	0.15310000000000001
14:73164503:G:A	50	100	0.98	0.02869
14:73164900:C:A	50	100	1	0.01543
14:73165081:C:T	50	100	1	0.01289
14:73165247:C:T	50	100	0.99	0.2044
14:73165744:G:A	50	100	1	0.1614
14:73165780:G:A	49	98	0.95	0.03304
14:73165962:G:A	50	100	1	0.1692
14:73166183:G:A	50	100	1	0.02578
14:73166789:A:G	50	100	1	0.02197
14:73167758:T:G	50	100	1	0.1062
14:73168337:C:A	50	100	0.99	0.0886
14:73168697:C:T	50	100	0.98	0.03758
14:73168791:T:A	50	100	1	0.1058
14:73168916:A:T	50	100	0.98	0.04285
14:73169384:G:A	50	100	0.99	0.01707
14:73169735:A:T	50	100	1	0.1037
14:73170372:C:T	50	100	1	0.01924
14:73170486:A:G	50	98	0.96	0.01761
14:73171253:T:C	50	100	0.99	0.09005
14:73171921:G:C	50	100	1	0.03486
14:73171994:T:C	50	100	1	0.01598
14:73172360:G:A	50	100	0.97	0.02941
14:73172399:T:C	50	100	0.98	0.04267
14:73172430:A:G	50	100	0.99	0.07008
14:73172486:C:T	50	98	0.96	0.01761
14:73172512:G:C	50	100	0.98	0.04285
14:73172573:A:G	50	100	1	0.01961
14:73173851:C:T	50	100	0.91	0.02288
14:73173930:A:G	50	100	1	0.1688
14:73174283:A:G	50	100	1	0.01561
14:73174337:G:A	50	100	1	0.0158
14:73174750:A:T	50	100	0.99	0.1184
14:73175937:C:T	50	100	0.97	0.02869
14:73176351:G:A	50	100	0.98	0.04557
14:73176911:C:G	50	100	1	0.01543
14:73176960:T:C	50	100	1	0.03486
14:73177010:A:G	50	100	1	0.01906
14:73177030:G:A	50	100	0.97	0.02869
14:73178027:T:A	50	100	1	0.04739
14:73178221:T:C	38	100	1	0.01834
14:73179230:A:G	50	100	0.98	0.04466
14:73179447:T:C	50	98	0.96	0.01761
14:73179664:G:A	50	98	0.95	0.02669
14:73179968:T:A	50	96	0.83	0.01017
14:73179996:T:A	50	100	0.99	0.3016
14:73180466:G:C	50	100	0.99	0.2712
14:73180525:G:A	50	100	0.99	0.09513
14:73181441:A:G	50	100	0.98	0.04448
14:73181493:A:C	50	100	1	0.0463
14:73181907:G:A	50	100	1	0.03522
14:73181919:A:G	50	100	0.99	0.0837
14:73182105:G:A	50	100	0.99	0.1431
14:73183158:C:T	49	100	1	0.01543
14:73183391:T:C	49	98	0.98	0.04484
14:73183802:G:C	48	97.9	0.97	0.02342
14:73183978:T:A	48	95.8	0.93	0.04412
14:73183979:C:A	47	95.7	0.93	0.04394
14:73184384:C:T	39	92.3	0.88	0.09259
14:73184495:G:T	40	100	0.96	0.1113
14:73184502:C:T	40	100	0.92	0.1115
14:73184809:C:T	42	92.9	0.67	0.03613
14:73184926:C:T	49	93.9	1	0.1062
14:73184929:G:C	50	96	1	0.03504
14:73184938:C:A	50	100	0.99	0.01725
14:73185015:G:A	48	100	1	0.01289
14:73185028:C:T	50	98	0.95	0.05556
14:73185045:G:T	49	98	1	0.04303
14:73185429:C:T	50	100	1	0.03522
14:73185536:A:G	50	98	0.98	0.02869
14:73185591:G:C	50	100	1	0.01688
14:73186207:G:C	50	98	0.99	0.2707
14:73186235:C:G	50	98	0.98	0.02869
14:73186275:G:A	50	98	1	0.09949
14:73186335:C:T	50	100	1	0.09168
14:73187769:C:T	50	100	0.99	0.01344
14:73187980:G:A	50	100	0.99	0.01707
14:73187987:G:C	50	100	0.98	0.02869
14:73189070:C:T	50	100	0.99	0.1427
14:73189895:C:T	50	100	0.83	0.01325
14:73190233:A:G	50	100	1	0.01053
14:73190472:C:A	50	100	1	0.04739
14:73190543:T:A	50	100	1	0.01906
14:73190634:T:G	50	100	0.99	0.1607
14:73191429:C:T	50	100	1	0.2052
14:73191533:C:T	50	96	0.96	0.04466
14:73193199:A:T	50	100	0.94	0.02596
14:73193390:C:T	50	100	0.98	0.01743
14:73193491:A:G	50	100	1	0.04303
14:73193584:A:G	50	100	1	0.2928
14:73193922:A:G	50	100	1	0.01598
14:73194073:C:T	50	100	0.99	0.02869
14:73194425:T:A	50	100	0.99	0.1714
14:73194426:A:T	49	100	0.87	0.03195
14:73194439:T:G	50	100	1	0.01906
14:73194819:C:T	50	100	1	0.03504
14:73194995:T:C	50	100	0.98	0.01743
14:73195218:G:A	50	100	0.92	0.01416
14:73195457:A:G	50	100	1	0.167
14:73195611:A:T	50	100	0.94	0.03558
14:73195651:G:A	50	100	0.99	0.02869
14:73195660:T:C	50	100	1	0.04521
14:73195761:T:C	50	100	0.98	0.1679
14:73195921:C:T	50	98	0.99	0.2705
14:73196049:G:C	50	98	0.94	0.08079
14:73196100:G:A	50	100	0.99	0.02869
14:73196663:C:T	50	100	0.98	0.1077
14:73196712:T:C	50	100	1	0.04448
14:73197032:A:G	50	100	0.95	0.01162
14:73197137:G:T	50	100	0.98	0.03776
14:73197144:A:G	50	100	0.98	0.03776
14:73197154:T:C	50	100	0.98	0.03813
14:73197224:C:T	50	100	1	0.01598
14:73197238:G:T	50	98	0.99	0.1006
14:73197636:G:A	50	100	1	0.02269
14:73198010:T:C	50	100	1	0.02687
14:73198145:G:T	50	100	0.99	0.2958
14:73198646:G:A	50	100	1	0.23
14:73198709:C:G	50	100	1	0.1082
14:73198859:G:A	50	100	0.96	0.0158
14:73199180:C:T	50	100	1	0.0158
14:73199832:G:A	50	100	1	0.01598
14:73200196:A:G	50	100	0.99	0.1425
14:73200377:C:G	50	100	0.98	0.0443
14:73200475:G:A	50	100	0.99	0.0285
14:73200747:A:G	50	96	0.88	0.01053
14:73200929:T:C	50	100	1	0.0158
14:73201059:A:G	50	100	1	0.0285
14:73201079:G:A	50	100	0.99	0.1164
14:73201240:G:A	50	100	1	0.02269
14:73201248:C:T	50	100	1	0.01961
14:73201249:G:A	50	100	1	0.02197
14:73202131:A:G	50	100	1	0.08969
14:73202224:A:G	50	100	1	0.03486
14:73202693:C:T	50	100	0.91	0.02651
14:73202804:T:C	50	100	1	0.0285
14:73202829:A:G	50	100	0.99	0.1418
14:73203577:C:T	50	100	0.99	0.1418
14:73204084:C:T	50	100	1	0.01888
14:73204097:C:G	50	100	0.9	0.0285
14:73204111:G:C	50	100	1	0.01888
14:73204251:G:A	50	100	0.99	0.1507
14:73204321:C:T	50	98	1	0.08878
14:73204382:T:C	50	100	1	0.01743
14:73204471:A:G	50	100	1	0.03522
14:73204474:A:G	50	100	1	0.05447
14:73204597:T:C	50	100	1	0.0285
14:73204808:G:A	50	100	1	0.01743
14:73205135:T:A	50	100	1	0.05374
14:73205203:G:A	50	100	1	0.0167
14:73205272:C:T	50	100	1	0.03504
14:73205407:A:T	50	100	1	0.03504
14:73205411:G:A	50	98	0.99	0.1062
14:73205421:G:A	49	100	1	0.2934
14:73206123:C:A	50	100	1	0.2987
14:73206672:T:C	50	100	0.96	0.04448
14:73207116:G:A	50	100	1	0.01924
14:73207128:G:T	50	100	1	0.08896
14:73207652:G:T	50	100	0.98	0.07389
14:73207669:A:G	50	100	1	0.0443
14:73207750:T:G	50	100	1	0.159
14:73208191:G:A	50	100	1	0.01561
14:73208202:C:T	50	100	1	0.01888
14:73208221:G:A	50	100	0.99	0.1422
14:73208242:C:T	50	100	0.99	0.2958
14:73208309:C:T	50	100	1	0.01888
14:73208995:G:A	50	100	1	0.04593
14:73209008:C:T	50	100	0.93	0.02215
14:73209040:A:G	50	100	1	0.01888
14:73209334:G:A	50	100	0.99	0.1166
14:73210007:T:C	50	100	1	0.01598
14:73210284:A:G	50	100	1	0.01888
14:73210738:C:T	50	100	0.96	0.01162
14:73210894:A:C	50	100	1	0.0285
14:73211001:C:T	50	100	1	0.02524
14:73211255:T:G	50	100	1	0.2979
14:73211461:A:G	50	100	0.97	0.01888
14:73211505:G:A	50	100	1	0.08279
14:73212167:A:G	49	100	1	0.09877
14:73212302:G:C	50	100	1	0.01943
14:73212347:G:A	50	100	1	0.02869
14:73212512:G:C	50	100	1	0.0285
14:73212775:T:A	50	100	0.92	0.01035
14:73212852:C:T	50	100	1	0.09931
14:73212993:G:A	50	100	1	0.03504
14:73213259:C:A	50	100	1	0.01888
14:73213398:C:G	50	100	0.99	0.1405
14:73213412:A:T	49	98	0.93	0.01906
14:73213448:G:C	50	100	0.99	0.01634
14:73213500:G:A	50	100	1	0.01888
14:73214089:T:C	50	100	0.96	0.01162
14:73214389:T:G	50	100	1	0.09877
14:73214518:G:A	50	100	1	0.01906
14:73214673:T:G	50	100	1	0.09949
14:73215299:T:C	50	100	1	0.05138
14:73215476:G:A	50	100	1	0.01289
14:73215518:G:A	50	100	0.99	0.142
14:73215660:A:G	50	100	1	0.01307
14:73215957:A:G	50	100	1	0.01888
14:73216069:T:G	50	100	1	0.0285
14:73216418:G:C	50	100	1	0.09877
14:73216486:T:C	50	100	1	0.1667
14:73216542:T:C	50	100	1	0.01888
14:73216688:G:T	50	100	1	0.05138
14:73216815:G:T	50	100	1	0.0354
14:73216933:G:T	50	100	1	0.09967
14:73217252:T:C	50	100	1	0.01888
14:73217833:A:G	50	98	1	0.09985
14:73217864:T:C	50	100	1	0.01906
14:73218190:G:A	50	100	1	0.01307
14:73219602:C:A	50	100	1	0.06427
14:73219653:T:C	50	100	0.91	0.02215
14:73220236:G:A	50	98	0.98	0.1138
14:73220436:C:T	50	100	0.99	0.2996
14:73220979:T:C	50	100	0.84	0.01888
14:73221719:T:C	50	100	1	0.01888
14:73222153:A:C	50	98	0.93	0.04902
14:73222649:A:G	50	100	1	0.01888
14:73222814:A:G	50	100	1	0.01888
14:73222827:C:G	50	100	1	0.01598
14:73222921:G:A	50	100	1	0.08388
14:73222926:C:T	50	100	1	0.01888
14:73223011:C:T	50	100	0.98	0.291
14:73223112:G:A	50	100	1	0.01888
14:73223178:G:A	50	100	1	0.02887
14:73223436:T:G	50	98	1	0.01598
14:73223929:C:T	50	100	1	0.0354
14:73224069:A:G	50	100	1	0.01888
14:73224106:C:T	50	100	1	0.01888
14:73224266:C:T	50	100	1	0.06336
14:73224660:C:T	50	100	1	0.01888
14:73224661:A:G	50	100	1	0.01888
14:73224678:G:A	50	100	1	0.01979
14:73224920:C:T	50	100	1	0.01761
14:73225039:G:A	50	100	0.99	0.04303
14:73225309:C:G	50	100	1	0.01888
14:73225390:C:T	50	100	1	0.01888
14:73225790:A:G	50	98	1	0.2749
14:73226115:G:A	50	100	0.95	0.02651
14:73226187:A:T	48	93.8	0.99	0.1458
14:73226283:T:C	50	100	0.98	0.01325
14:73226459:A:G	50	100	1	0.01743
14:73226554:A:G	50	100	1	0.01598
14:73226818:T:C	50	100	0.96	0.01162
14:73227048:C:T	50	100	1	0.01307
14:73227131:T:G	50	100	1	0.01598
14:73227509:C:G	50	100	0.95	0.04049
14:73227551:G:T	50	100	1	0.02869
14:73227882:G:A	50	100	1	0.06463
14:73227887:C:G	50	100	1	0.01634
14:73228110:C:T	50	100	1	0.01434
14:73228135:A:G	50	100	1	0.02923
14:73228677:A:G	50	100	1	0.02923
14:73228924:G:T	50	100	1	0.0138
14:73229614:C:T	50	100	1	0.02614
14:73229971:C:T	50	100	0.93	0.0285
14:73230162:A:C	50	100	1	0.03867
14:73230184:C:T	50	100	1	0.03504
14:73230219:C:G	50	100	1	0.01779
14:73230681:T:C	50	100	0.98	0.03722
14:73230896:C:T	50	100	0.99	0.1423
14:73231575:G:A	50	100	0.94	0.01743
14:73231688:T:C	50	100	1	0.02887
14:73231840:G:A	50	100	0.9	0.0719
14:73232342:C:T	50	100	1	0.01797
14:73232667:C:T	50	100	0.99	0.03522
14:73232802:G:A	50	100	1	0.03522
14:73232902:T:C	50	100	0.99	0.0285
14:73233141:C:T	50	98	0.92	0.01362
14:73233455:C:A	50	100	0.98	0.01816
14:73233646:G:A	50	100	1	0.01344
14:73233846:A:T	50	100	1	0.02052
14:73233898:G:T	50	100	1	0.0276
14:73233959:A:T	50	100	0.99	0.1423
14:73234355:A:G	50	100	1	0.1541
14:73234409:G:A	50	100	0.98	0.04539
14:73234450:C:T	50	100	0.97	0.0276
14:73234539:T:C	50	100	1	0.01688
14:73234588:G:A	50	100	1	0.01743
14:73234866:C:T	50	100	0.98	0.02741
14:73235422:T:A	50	100	1	0.01743
14:73235615:C:T	50	100	1	0.02578
14:73235793:G:A	50	100	1	0.01743
14:73235905:C:T	50	100	0.98	0.02705
14:73236150:G:C	50	100	1	0.08333
14:73236166:A:G	50	100	0.97	0.02451
14:73236404:C:T	50	100	1	0.07462
14:73236499:G:A	50	100	0.76	0.02741
14:73236645:T:C	49	100	0.99	0.1084
14:73236683:A:G	50	100	0.99	0.02977
14:73236812:G:A	50	100	0.96	0.03831
14:73236963:A:G	48	85.4	0.82	0.0561
14:73237039:C:G	50	100	0.98	0.2037
14:73237516:C:A	50	100	0.99	0.1483
14:73237517:G:A	50	100	1	0.01634
14:73238492:T:C	50	100	0.99	0.06191
14:73238736:T:A	50	100	0.99	0.08805
14:73238768:G:A	50	100	0.98	0.2533
14:73238989:T:G	50	100	1	0.04956
14:73238991:C:T	50	100	0.97	0.1425
14:73239617:T:C	50	100	1	0.01743
14:73239896:G:A	50	100	0.98	0.02451
14:73239902:G:A	50	100	1	0.02596
14:73239969:G:T	50	100	0.99	0.01634
14:73240514:C:T	50	100	1	0.03486
14:73240552:T:G	50	100	1	0.02487
14:73240656:T:C	50	98	1	0.1899
14:73240841:G:A	50	100	0.99	0.1069
14:73241230:C:T	50	100	1	0.02197
14:73241306:G:A	50	100	0.97	0.02505
14:73241639:C:T	50	98	1	0.1897
14:73241754:G:T	50	100	0.99	0.06209
14:73241872:G:A	50	98	0.99	0.1897
14:73241932:G:T	50	100	1	0.03504
14:73242034:G:A	50	100	0.99	0.05537
14:73242046:T:C	50	100	0.99	0.2633
14:73242307:T:C	50	100	0.98	0.08588
14:73242319:G:A	50	100	1	0.01634
14:73242419:A:G	50	98	0.99	0.1897
14:73242476:C:T	50	98	0.99	0.1728
14:73242484:G:A	50	100	1	0.01779
14:73243079:A:G	50	98	0.99	0.283
14:73243134:G:A	50	100	0.97	0.09441
14:73243144:C:T	50	100	1	0.03431
14:73243290:G:T	50	100	0.99	0.02251
14:73243709:T:C	50	98	0.98	0.2166
14:73243988:A:C	50	100	0.96	0.07462
14:73244026:G:A	50	100	0.99	0.2574
14:73244136:T:A	50	100	0.99	0.03431
14:73244137:T:A	50	100	0.98	0.03486
14:73244138:T:A	50	98	0.98	0.3989
14:73244238:C:T	50	100	1	0.03558
14:73244686:A:G	50	98	0.99	0.2289
14:73244805:G:A	50	98	0.99	0.1906
14:73244882:A:G	50	100	1	0.01652
14:73244965:G:T	50	100	0.98	0.08497
14:73245245:C:A	50	100	1	0.03431
14:73245253:G:T	50	98	0.97	0.1908
14:73245595:T:G	49	100	0.98	0.1917
14:73246003:G:C	49	100	1	0.04121
14:73246214:T:C	50	98	0.94	0.1371
14:73246464:G:C	48	97.9	0.91	0.1668
14:73247133:G:C	50	100	0.98	0.01688
14:73247317:T:C	50	100	1	0.03558
14:73247400:C:G	50	100	0.97	0.3306
14:73247492:G:A	50	100	0.99	0.01307
14:73248106:T:C	37	83.8	0.75	0.05483
14:73248147:C:T	47	100	0.98	0.06754
14:73248189:C:G	48	93.8	0.92	0.03304
14:73249085:C:T	50	100	0.96	0.1589
14:73249149:A:G	50	98	0.95	0.03431
14:73249530:C:T	50	100	1	0.01688
14:73249560:G:A	50	100	0.99	0.03086
14:73249589:G:A	50	100	0.97	0.0158
14:73249606:G:A	50	98	0.97	0.152
14:73249721:G:A	50	96	0.96	0.07916
14:73249807:G:A	50	98	0.98	0.25
14:73249825:C:T	50	98	0.96	0.07843
14:73249925:T:C	50	100	0.98	0.4775
14:73250066:G:A	50	96	0.98	0.39
14:73250227:T:G	50	100	0.98	0.02887
14:73250725:A:C	50	100	0.97	0.07916
14:73250744:T:C	50	100	0.99	0.1487
14:73250767:C:T	50	100	0.99	0.1451
14:73250819:G:A	50	100	0.85	0.01888
14:73250961:C:A	50	100	0.98	0.02869
14:73251012:G:A	50	100	0.99	0.05447
14:73251193:G:A	50	98	0.97	0.2397
14:73251245:A:G	50	100	0.98	0.02905
14:73252171:A:G	50	100	0.98	0.4677
14:73252218:G:A	50	100	0.99	0.215
14:73252377:G:A	50	98	0.94	0.08025
14:73252570:C:T	50	100	0.99	0.05084
14:73252595:G:A	50	100	0.98	0.2616
14:73252615:G:A	50	100	0.99	0.1511
14:73252626:G:A	50	100	0.98	0.2451
14:73252747:A:C	50	98	0.94	0.06191
14:73253276:C:T	50	100	0.99	0.2369
14:73253295:C:T	50	100	0.88	0.05265
14:73253506:G:C	50	100	0.98	0.1654
14:73253575:C:A	50	100	0.99	0.159
14:73253608:C:T	50	100	1	0.02052
14:73253970:C:G	50	100	0.84	0.01362
14:73253978:G:A	50	98	0.99	0.1527
14:73254165:C:T	50	96	0.94	0.3626
14:73254454:G:A	50	100	0.98	0.3114
14:73254592:C:T	50	100	0.97	0.03577
14:73254705:C:A	50	100	0.99	0.01634
14:73254927:C:T	50	100	0.99	0.01634
14:73255067:C:T	50	100	0.99	0.1244
14:73255139:C:T	50	100	1	0.05065
14:73255552:G:A	50	100	0.99	0.01888
14:73255569:A:G	50	98	0.96	0.352
14:73255679:G:C	50	100	0.98	0.2293
14:73255847:C:T	50	100	0.99	0.01906
14:73256310:C:T	50	100	1	0.01852
14:73256414:C:T	50	100	1	0.01888
14:73256481:G:A	50	98	0.98	0.356
14:73256841:A:C	50	100	0.99	0.3319
14:73256907:A:T	50	100	0.99	0.372
14:73256921:G:A	50	100	0.99	0.1903
14:73256973:A:G	50	100	0.94	0.02814
14:73257387:A:G	50	100	0.99	0.3315
14:73257514:C:T	50	98	0.94	0.04339
14:73258059:C:T	50	100	0.99	0.222
14:73258083:T:C	50	98	0.96	0.04339
14:73258301:G:A	50	100	0.98	0.01725
14:73258320:A:G	50	100	0.96	0.01107
14:73258342:T:C	50	100	0.99	0.1536
14:73258519:C:T	50	100	0.99	0.2217
14:73258673:G:T	50	98	0.94	0.2224
14:73258765:A:G	50	98	0.99	0.1532
14:73258951:C:A	50	100	0.98	0.2088
14:73259076:G:A	50	100	0.97	0.0394
14:73259564:T:A	50	100	0.96	0.04666
14:73259604:T:G	50	100	0.96	0.04648
14:73259677:T:C	50	100	0.98	0.1485
14:73259726:T:C	50	100	0.96	0.0463
14:73259832:C:T	50	100	0.96	0.04684
14:73260223:G:A	50	100	0.95	0.01997
14:73260583:C:T	50	98	0.99	0.1937
14:73260588:T:C	50	100	0.98	0.03794
14:73260590:T:C	50	98	0.99	0.1943
14:73260670:G:A	50	100	0.9	0.01743
14:73260801:T:G	50	100	0.98	0.3114
14:73261048:G:T	50	100	1	0.01816
14:73261306:C:T	50	100	0.98	0.0512
14:73261389:C:T	50	100	0.9	0.01743
14:73261553:G:A	50	98	0.9	0.03359
14:73261818:T:A	50	100	1	0.0187
14:73262249:G:A	50	96	0.96	0.4499
14:73262538:C:T	50	100	0.92	0.01053
14:73262790:G:A	50	100	0.97	0.0236
14:73263076:G:C	50	100	0.97	0.1324
14:73263582:C:A	50	98	0.98	0.3161
14:73263605:G:A	50	100	1	0.05574
14:73263731:C:T	50	100	0.99	0.01598
14:73263987:A:G	50	98	0.88	0.138
14:73264024:T:C	50	98	0.99	0.01598
14:73264605:C:T	50	100	1	0.0846
14:73265395:C:T	50	100	1	0.01307
14:73265594:C:G	50	100	1	0.1285
14:73266181:A:T	50	100	0.98	0.02741
14:73266480:C:G	50	100	0.97	0.1351
14:73266702:A:G	50	100	0.99	0.2876
14:73267752:A:G	50	100	0.98	0.2974
14:73268658:C:T	50	100	1	0.09405
14:73268898:C:T	50	96	1	0.08751
14:73269148:C:G	50	100	0.83	0.01325
14:73269287:C:T	50	96	0.98	0.2306
14:73269615:G:C	50	100	1	0.1583
14:73269682:G:T	50	100	0.99	0.2179
14:73271334:G:A	50	100	0.98	0.193
14:73271435:C:A	50	98	1	0.08696
14:73272342:C:A	50	98	1	0.08715
14:73272661:G:A	50	100	0.98	0.08333
14:73272884:G:A	50	100	1	0.02505
14:73273044:C:T	50	100	0.99	0.01053
14:73273227:G:A	50	100	1	0.03831
14:73273296:T:G	50	98	1	0.08733
14:73273478:C:T	50	100	1	0.08715
14:73273941:C:G	50	100	0.99	0.2349
14:73274009:C:T	50	100	0.98	0.01253
14:73274478:T:C	50	98	1	0.08751
14:73274977:C:T	50	100	1	0.1759
14:73275573:G:A	50	100	1	0.3054
14:73276480:A:G	50	100	1	0.03195
14:73276497:G:C	50	96	0.98	0.2885
14:73276659:A:G	50	100	0.98	0.02832
14:73276750:C:T	50	100	1	0.01089
14:73277555:C:T	50	100	0.98	0.08497
14:73277711:A:G	50	100	1	0.08551
14:73277895:T:C	50	100	0.99	0.2509
14:73277919:G:A	50	100	0.98	0.08351
14:73278323:C:T	50	100	1	0.25
14:73278788:C:T	50	100	0.99	0.2912
14:73278883:G:T	50	100	0.98	0.03468
14:73279604:C:G	50	100	1	0.1403
14:73279882:T:C	50	100	1	0.1407
14:73279973:G:A	50	100	1	0.02505
14:73280139:A:G	50	100	0.99	0.2983
14:73280160:C:A	50	100	1	0.386
14:73281790:T:C	50	100	1	0.2914
14:73282200:G:A	50	100	1	0.3635
14:73282366:G:A	50	100	1	0.03813
14:73283294:C:T	50	100	1	0.163
14:73283454:T:C	50	100	0.9	0.0207
14:73284019:G:A	50	100	1	0.06409
14:73285359:T:A	50	100	1	0.2981
14:73285857:T:A	50	100	1	0.0846
14:73285858:G:A	50	100	1	0.0846
14:73286224:A:T	46	82.6	0.78	0.07026
14:73286239:T:C	49	95.9	0.98	0.06354
14:73286721:T:C	50	100	1	0.08479
14:73286741:G:A	50	100	1	0.08479
14:73286811:A:G	50	100	1	0.4559
14:73288038:G:A	50	100	1	0.2801
14:73288337:G:T	50	100	1	0.07625
14:73288408:G:A	50	100	1	0.2943
14:73288586:A:G	50	100	1	0.3604
14:73289518:T:C	50	98	1	0.1411
14:73289591:A:G	50	100	1	0.2838
14:73289678:A:T	50	100	1	0.3103
14:73290197:C:A	50	100	1	0.1416
14:73290805:C:T	50	100	1	0.01307
14:73290850:C:T	50	100	1	0.02505
14:73290962:G:T	50	100	1	0.1416
14:73291037:G:A	50	100	1	0.07625
14:73291190:C:T	50	100	1	0.07625
14:73291217:A:G	50	100	1	0.2987
14:73291230:G:A	50	96	0.95	0.05084
14:73291287:G:C	50	100	1	0.08588
14:73291980:G:T	50	100	1	0.08606
14:73292012:G:A	50	100	0.99	0.2678
14:73292314:G:C	50	98	1	0.08696
14:73292839:A:G	50	100	1	0.01652
14:73293213:C:T	50	100	1	0.1416
14:73293734:A:G	50	100	0.99	0.07625
14:73294124:C:T	50	100	1	0.3829
14:73294143:G:A	50	100	0.99	0.03068
14:73294539:T:C	50	100	1	0.4437
14:73294658:T:C	50	100	1	0.08442
14:73295409:C:A	50	100	1	0.08878
14:73295774:C:T	50	100	1	0.1416
14:73296524:T:A	50	100	1	0.3867
14:73296933:C:T	50	100	0.9	0.02778
14:73296962:G:A	50	100	1	0.02505
14:73297797:G:A	50	100	0.99	0.0768
14:73298132:G:A	50	100	1	0.01071
14:73298496:A:G	50	100	1	0.08479
14:73299341:T:A	50	100	1	0.08479
14:73299347:G:A	50	100	1	0.01344
14:73299406:A:C	50	100	0.99	0.07625
14:73299621:A:G	50	100	1	0.08606
14:73299623:A:C	50	94	1	0.1442
14:73300506:G:A	50	100	1	0.4641
14:73301159:G:A	50	100	1	0.01816
14:73301241:T:C	50	100	1	0.08479
14:73301440:T:C	50	98	1	0.08696
14:73301910:A:G	50	100	1	0.2985
14:73301918:T:C	50	100	0.99	0.2908
14:73301942:G:A	50	100	1	0.08479
14:73302011:A:C	50	100	0.99	0.2907
14:73302039:C:G	50	100	1	0.2313
14:73302547:T:C	50	100	1	0.4497
14:73302654:C:G	50	100	1	0.1507
14:73302849:T:A	50	100	1	0.08696
14:73303047:A:G	50	100	1	0.4512
14:73303952:T:G	50	100	1	0.1507
14:73303969:C:T	50	100	1	0.08896
14:73304219:C:T	50	100	1	0.03831
14:73304497:G:A	50	100	0.98	0.01344
14:73304509:A:G	50	100	0.99	0.01688
14:73304729:A:G	50	98	1	0.142
14:73304816:G:A	50	100	1	0.0906
14:73305291:C:T	50	100	0.89	0.01107
14:73305560:C:T	50	98	1	0.1412
14:73305677:G:A	50	100	1	0.0906
14:73306478:G:A	50	98	1	0.08696
14:73306901:C:G	50	100	0.99	0.2676
14:73307014:A:C	50	98	1	0.08696
14:73307128:T:C	50	100	1	0.08569
14:73307296:G:A	50	100	0.99	0.07625
14:73307687:G:A	50	100	1	0.08515
14:73307873:T:C	50	100	1	0.142
14:73308012:C:T	50	100	0.99	0.07625
14:73308025:G:A	50	100	0.99	0.05955
14:73309403:G:A	50	100	0.88	0.02215
14:73310319:A:G	50	100	1	0.07643
14:73310443:T:C	50	98	1	0.08715
14:73310742:A:G	50	100	1	0.08551
14:73311181:G:C	50	100	1	0.01144
14:73311213:G:A	50	100	1	0.01924
14:73311279:C:A	50	100	1	0.08787
14:73311527:T:C	50	100	1	0.08588
14:73311694:A:G	50	100	0.97	0.0138
14:73312277:C:T	50	100	1	0.06445
14:73312557:C:T	50	100	1	0.449
14:73313535:T:C	50	100	1	0.01198
14:73313749:G:A	50	100	0.94	0.01452
14:73313762:C:T	49	100	0.99	0.01652
14:73314296:T:C	50	100	0.88	0.02269
14:73314349:T:C	50	100	0.94	0.01398
14:73314729:C:T	50	100	1	0.08588
14:73315235:G:T	50	100	1	0.4488
14:73315700:A:G	50	100	1	0.08588
14:73316246:C:T	50	100	0.99	0.2901
14:73316833:T:G	50	100	1	0.08588
14:73317078:G:T	50	100	1	0.142
14:73317225:T:C	50	100	1	0.08715
14:73317450:C:T	50	100	0.99	0.2903
14:73317650:G:T	50	100	1	0.2164
14:73317727:T:C	50	100	0.99	0.2903
14:73318155:G:A	50	100	0.99	0.2273
14:73318713:A:C	50	100	0.99	0.01017
14:73318810:A:G	50	100	1	0.0216
14:73318874:T:A	50	100	1	0.2996
14:73318985:G:A	50	100	1	0.07716
14:73319300:C:A	50	100	0.99	0.1516
14:73319535:T:C	50	100	0.99	0.07698
14:73319575:C:A	50	100	0.81	0.02288
14:73320886:A:C	50	100	1	0.01307
14:73321062:C:A	50	98	1	0.08733
14:73321435:C:T	50	100	1	0.02505
14:73321534:A:G	50	100	1	0.142
14:73322096:G:C	50	98	1	0.08715
14:73322774:G:A	50	98	1	0.08715
14:73323096:T:C	50	100	1	0.08588
14:73324422:T:C	50	98	1	0.08878
14:73324563:T:C	50	100	0.99	0.2743
14:73324567:G:A	50	100	1	0.08951
14:73324614:G:A	50	94	1	0.2672
14:73325396:G:C	50	100	1	0.0866
14:73325446:C:T	50	100	1	0.08588
14:73326230:A:G	50	100	1	0.4488
14:73327419:G:A	50	100	1	0.02469
14:73327729:T:G	50	96	0.95	0.05029
14:73327811:T:G	50	100	1	0.08588
14:73327897:C:T	50	98	1	0.0768
14:73328214:G:A	50	100	1	0.03468
14:73328216:G:A	50	100	1	0.08569
14:73328355:T:C	50	100	1	0.01307
14:73329217:C:T	50	98	1	0.08715
14:73329556:C:A	50	100	0.99	0.2901
14:73329557:G:A	50	100	0.99	0.291
14:73330041:T:A	50	100	0.99	0.2928
14:73330528:C:T	50	100	1	0.142
14:73330606:G:T	50	100	0.98	0.01271
14:73330961:G:T	50	100	0.99	0.3575
14:73331248:A:T	50	100	1	0.06064
14:73331352:T:A	50	100	0.99	0.02415
14:73331402:G:A	50	100	1	0.1465
14:73331535:A:G	50	100	1	0.3863
14:73331558:A:T	50	98	1	0.1019
14:73331749:C:T	50	100	1	0.07208
14:73331812:T:C	50	98	1	0.08696
14:73331833:G:A	50	98	1	0.08696
14:73332015:C:T	50	100	1	0.142
14:73332148:T:A	50	100	1	0.01434
14:73332857:A:G	50	100	1	0.06064
14:73333239:A:G	50	100	1	0.03468
14:73333325:C:T	50	100	1	0.2939
14:73333388:A:T	50	98	1	0.08715
14:73333467:A:G	50	100	1	0.2976
14:73333585:A:C	50	100	1	0.06427
14:73333927:C:T	50	100	0.99	0.03014
14:73333984:C:T	50	100	1	0.02505
14:73334048:G:T	46	100	0.93	0.01997
14:73334485:A:G	50	100	1	0.142
14:73334708:G:A	50	100	1	0.1924
14:73334748:C:T	50	100	1	0.1418
14:73335925:G:A	50	98	1	0.02269
14:73336194:T:C	50	100	1	0.1429
14:73336303:G:A	50	100	1	0.142
14:73337092:C:T	50	100	0.99	0.06064
14:73337333:C:G	50	100	1	0.01216
14:73337722:T:C	50	100	1	0.08043
14:73337735:G:A	50	98	0.99	0.4526
14:73338201:C:G	50	98	0.98	0.3232
14:73338361:T:C	50	100	0.89	0.01144
14:73338759:A:G	50	100	1	0.1382
14:73339496:G:A	50	100	1	0.06046
14:73340354:A:C	50	100	1	0.1387
14:73340527:G:A	50	100	1	0.1643
14:73340615:C:T	50	100	0.96	0.0581
14:73340923:T:C	50	100	1	0.2948
14:73341089:G:A	49	100	0.96	0.01616
14:73341472:T:C	50	100	1	0.3021
14:73341897:C:A	50	100	1	0.01289
14:73342096:A:G	50	100	1	0.2732
14:73342516:T:C	50	100	1	0.2734
14:73342706:G:A	50	100	1	0.25
14:73342768:T:C	50	100	1	0.4439
14:73342985:T:C	50	100	1	0.06046
14:73343509:T:C	50	100	1	0.2732
14:73344005:T:C	50	100	1	0.06046
14:73344697:C:T	50	100	0.77	0.02179
14:73344841:A:C	50	100	1	0.08751
14:73345284:A:G	50	100	1	0.4441
14:73345480:C:A	50	100	1	0.4688
14:73345517:G:A	50	100	1	0.2731
14:73346952:C:T	50	100	1	0.03794
14:73347195:C:T	50	100	1	0.02179
14:73347674:C:T	50	100	1	0.06046
14:73347913:T:C	50	98	1	0.08751
14:73347976:G:C	50	98	1	0.08751
14:73348141:G:A	50	100	1	0.06481
14:73348734:T:A	50	100	1	0.07789
14:73348862:C:T	50	100	1	0.2286
14:73349522:C:T	50	100	1	0.02741
14:73349682:A:G	50	100	1	0.2741
14:73349951:A:T	50	100	1	0.0256
14:73349954:T:C	50	100	1	0.02505
14:73349972:T:C	50	100	0.77	0.0216
14:73350078:T:C	49	83.7	0.99	0.2398
14:73350474:G:A	50	100	1	0.03486
14:73351023:T:C	50	100	1	0.03232
14:73351453:A:G	50	100	1	0.1391
14:73351501:T:A	50	100	0.98	0.2295
14:73351505:T:A	50	98	0.91	0.0305
14:73351715:G:A	50	98	1	0.02451
14:73351773:G:A	50	100	0.8	0.01434
14:73352422:T:A	40	97.5	1	0.2738
14:73352437:C:T	27	85.2	0.82	0.06826
14:73352463:C:T	22	86.4	0.66	0.03903
14:73352638:G:A	50	100	1	0.02469
14:73352861:T:G	50	100	1	0.07698
14:73352928:T:C	50	100	1	0.02342
14:73353079:T:C	49	100	0.81	0.03159
14:73353080:T:C	49	95.9	0.94	0.0679
14:73353081:T:C	48	85.4	0.95	0.04248
14:73353261:G:A	50	100	1	0.1412
14:73353629:T:C	32	100	1	0.1017
14:73353834:T:C	50	100	1	0.08824
14:73354223:C:T	50	100	1	0.1638
14:73354235:G:A	50	98	1	0.08751
14:73354425:C:T	50	100	0.77	0.02179
14:73355178:C:A	50	100	1	0.1378
14:73355367:A:G	50	100	0.97	0.01053
14:73355369:C:A	50	100	1	0.2542
14:73355903:C:T	50	100	1	0.2542
14:73355958:C:G	50	100	1	0.3027
14:73356374:G:A	50	100	1	0.274
14:73356854:C:G	50	100	1	0.02869
14:73357168:C:T	50	100	1	0.03086
14:73357507:C:G	50	100	1	0.06064
14:73357591:C:T	50	100	0.77	0.0216
14:73357885:C:T	50	100	1	0.03794
14:73357891:A:C	47	89.4	0.92	0.1098
14:73357997:C:T	50	100	1	0.1389
14:73358605:T:C	50	94	0.97	0.0866
14:73358639:C:T	49	100	0.97	0.01107
14:73358730:C:A	50	100	0.94	0.01452
14:73359460:T:C	50	100	1	0.06064
14:73359709:G:C	50	100	1	0.1647
14:73360506:T:C	50	100	1	0.1391
14:73360507:G:A	50	100	1	0.06046
14:73360634:T:A	50	100	1	0.06046
14:73360839:A:C	50	100	0.94	0.0285
14:73360999:G:C	50	100	1	0.1391
14:73361584:G:A	50	100	1	0.2977
14:73362068:A:G	50	100	1	0.06046
14:73362103:A:G	50	100	1	0.3017
14:73362216:C:G	50	100	1	0.1897
14:73362447:A:G	50	100	1	0.03504
14:73363198:G:A	50	100	1	0.2981
14:73363463:C:T	50	100	1	0.03504
14:73363467:C:G	50	100	0.9	0.01307
14:73363468:A:T	50	100	0.9	0.01307
14:73363538:A:G	50	100	1	0.04194
14:73363814:T:C	50	100	1	0.3017
14:73364260:T:G	50	100	1	0.1509
14:73364266:G:A	50	100	1	0.07716
14:73364279:G:A	50	100	1	0.01852
14:73364519:T:A	50	100	1	0.06137
14:73364520:T:A	50	100	0.99	0.2024
14:73364720:T:C	50	100	1	0.2729
14:73365605:C:T	50	100	1	0.4728
14:73365865:T:C	50	100	1	0.3027
14:73366131:G:A	50	100	1	0.0167
14:73366188:T:A	50	100	1	0.06046
14:73366297:T:C	50	100	0.99	0.2738
14:73366369:G:A	50	100	1	0.06481
14:73366382:T:A	50	100	1	0.4138
14:73366641:A:C	50	100	1	0.08896
14:73367296:T:C	49	83.7	0.96	0.2767
14:73367298:C:T	48	85.4	0.95	0.3626
14:73367300:C:T	46	89.1	0.87	0.04248
14:73367346:T:G	48	97.9	0.61	0.03704
14:73367348:T:G	48	75	0.84	0.2139
14:73367376:C:G	48	97.9	1	0.01852
14:73367691:G:T	50	100	0.99	0.1393
14:73367731:C:T	50	100	0.77	0.02251
14:73368062:G:A	50	100	1	0.06009
14:73368212:T:C	50	100	1	0.02524
14:73368224:G:T	50	100	1	0.08896
14:73368247:A:G	50	100	1	0.08751
14:73368436:A:G	50	100	0.99	0.1905
14:73368476:G:A	50	100	0.96	0.03577
14:73368552:C:T	50	100	1	0.06046
14:73368605:T:C	50	100	0.99	0.1029
14:73369038:C:A	50	100	0.97	0.05773
14:73369298:C:T	50	100	0.86	0.01307
14:73369484:C:T	50	100	1	0.1652
14:73369495:C:T	50	100	1	0.06409
14:73370328:T:C	50	100	0.96	0.01779
14:73370343:T:C	50	100	1	0.2771
14:73370411:G:A	50	100	1	0.06064
14:73370624:G:A	50	100	1	0.06046
14:73370662:G:A	50	100	0.99	0.219
14:73370865:G:T	50	100	1	0.08896
14:73371450:A:G	50	100	0.99	0.1387
14:73372279:A:G	49	95.9	0.97	0.05792
14:73372480:T:G	49	100	1	0.0285
14:73372872:A:G	50	100	0.99	0.278
14:73373396:A:G	50	100	1	0.02505
14:73373471:C:T	50	100	0.77	0.02233
14:73373927:A:G	50	100	0.93	0.1389
14:73374103:T:C	50	100	0.99	0.1393
14:73374161:C:T	50	100	0.94	0.0167
14:73374428:T:C	50	98	1	0.08751
14:73374696:T:C	50	98	1	0.08751
14:73374972:C:T	50	98	1	0.08751
14:73374997:T:G	50	100	0.97	0.0167
14:73375304:A:C	50	100	0.99	0.1247
14:73376480:C:T	50	100	1	0.02524
14:73376708:C:T	50	100	1	0.06046
14:73376940:G:A	50	100	1	0.06046
14:73377312:G:C	50	98	1	0.08751
14:73377613:C:G	50	100	0.94	0.01416
14:73378521:T:C	50	100	1	0.0256
14:73378751:C:T	50	100	1	0.06046
14:73378818:T:C	50	100	1	0.06046
14:73379244:G:A	50	100	1	0.02288
14:73379525:T:C	50	100	1	0.1647
14:73379601:G:T	50	100	1	0.07716
14:73379614:A:G	50	100	1	0.01198
14:73379715:T:C	50	100	1	0.01816
14:73380660:G:A	50	100	0.77	0.02288
14:73380972:C:T	50	100	1	0.02796
14:73381020:A:G	50	100	0.99	0.1247
14:73381088:C:T	50	100	1	0.2947
14:73381554:C:A	50	100	0.99	0.03014
14:73382060:A:G	50	100	1	0.06046
14:73382487:C:T	50	100	1	0.06409
14:73382652:C:G	50	100	1	0.06409
14:73383385:A:C	50	100	1	0.06046
14:73383861:C:T	50	100	1	0.01035
14:73383932:G:A	50	98	1	0.08751
14:73384310:C:T	50	100	1	0.06046
14:73384697:A:G	50	100	1	0.1022
14:73384919:G:T	50	98	1	0.2771
14:73384962:C:T	50	100	1	0.06046
14:73385146:T:G	49	100	0.95	0.09096
14:73385154:T:C	49	100	1	0.01198
14:73385775:T:C	50	100	1	0.1505
14:73386429:T:C	50	100	1	0.2771
14:73387603:T:C	50	100	1	0.02505
14:73387668:G:A	50	100	1	0.2771
14:73387764:A:C	50	98	0.98	0.4259
14:73388138:A:C	50	100	1	0.1897
14:73389258:G:A	50	100	0.95	0.04103
14:73389291:A:C	49	89.8	0.92	0.0719
14:73389574:G:C	50	100	1	0.01816
14:73390365:G:C	50	100	1	0.06409
14:73390822:A:T	50	100	1	0.4682
14:73390847:C:A	50	100	1	0.06046
14:73391199:G:T	50	98	1	0.08769
14:73391314:T:A	50	100	1	0.07716
14:73391472:A:T	50	100	1	0.06046
14:73391917:A:T	50	100	1	0.2908
14:73392037:T:C	50	100	1	0.01816
14:73392875:C:T	50	98	1	0.08751
14:73393513:T:C	50	100	1	0.2965
14:73393541:C:A	50	100	1	0.07716
14:73393919:A:G	50	100	1	0.2783
14:73394001:T:C	50	100	1	0.08751
14:73394063:T:C	50	100	1	0.1897
14:73394162:C:T	50	100	1	0.2899
14:73394239:C:G	50	100	1	0.02505
14:73394297:T:C	50	100	1	0.02505
14:73394422:A:G	50	96	0.99	0.08497
14:73394553:C:T	50	100	1	0.3034
14:73394988:A:G	50	100	1	0.01688
14:73395045:G:A	48	100	0.76	0.01198
14:73395111:T:C	50	98	0.99	0.1387
14:73395175:T:C	50	100	0.76	0.02251
14:73395607:C:T	50	100	1	0.06046
14:73396015:C:T	50	100	1	0.06046
14:73396145:C:T	50	100	1	0.0167
14:73396151:T:C	50	100	1	0.0216
14:73396220:T:C	50	100	0.99	0.2783
14:73396648:G:A	50	100	0.92	0.03613
14:73396862:C:T	50	100	1	0.06064
14:73396962:A:G	50	100	1	0.02542
14:73396987:G:A	50	100	1	0.03504
14:73398118:C:A	50	100	0.95	0.01943
14:73398392:C:G	49	89.8	0.76	0.04684
14:73398413:A:T	49	91.8	0.73	0.04267
14:73398417:T:A	43	95.3	0.96	0.07662
14:73398419:T:A	48	100	0.89	0.05029
14:73398461:C:T	50	98	1	0.08751
14:73399077:C:T	50	100	1	0.02796
14:73399102:T:A	50	100	1	0.2908
14:73399149:C:T	50	100	1	0.02487
14:73399267:C:T	50	100	1	0.2792
14:73399440:A:G	50	100	1	0.279
14:73399462:C:T	50	100	1	0.1022
14:73399502:G:A	50	100	1	0.0187
14:73399516:T:C	50	100	0.93	0.03431
14:73399832:T:C	50	100	1	0.06481
14:73399962:G:C	50	100	1	0.2796
14:73400020:T:C	49	100	0.99	0.2783
14:73400765:G:A	50	100	1	0.06064
14:73400779:C:T	50	100	0.81	0.01688
14:73401609:G:A	49	100	1	0.06064
14:73401610:C:T	49	100	0.76	0.02251
14:73401638:T:C	50	100	0.99	0.1391
14:73401664:G:A	50	100	1	0.08824
14:73401697:G:A	50	98	1	0.08824
14:73401861:A:G	50	100	1	0.06481
14:73402154:C:A	50	100	1	0.06064
14:73402265:G:A	50	100	0.99	0.1391
14:73402458:A:G	50	100	1	0.03232
14:73402573:C:T	50	100	1	0.06427
14:73402685:A:G	50	100	0.99	0.3008
14:73402929:A:G	50	100	1	0.06445
14:73403051:C:T	50	100	0.76	0.02251
14:73403157:T:C	50	98	0.96	0.09804
14:73403340:A:T	50	100	1	0.1654
14:73403373:C:T	50	100	1	0.06064
14:73404369:G:A	50	100	1	0.07716
14:73404459:G:C	50	100	1	0.02505
14:73404761:G:T	50	100	1	0.06463
14:73404835:A:G	50	100	1	0.3025
14:73404889:T:C	50	100	1	0.06064
14:73404907:C:T	50	100	1	0.01688
14:73405020:A:C	50	100	1	0.061
14:73405439:T:C	50	96	0.98	0.08696
14:73405640:A:G	50	100	1	0.06064
14:73405905:A:C	50	100	0.91	0.02705
14:73406037:A:G	50	100	0.89	0.02197
14:73406176:C:T	50	100	0.93	0.061
14:73407031:C:T	50	100	0.76	0.02251
14:73407636:G:A	50	100	1	0.07716
14:73407942:A:T	50	100	0.97	0.01089
14:73408758:T:A	50	100	1	0.061
14:73408759:C:T	50	100	1	0.06064
14:73408783:T:A	50	100	0.99	0.1639
14:73408796:C:T	50	100	0.87	0.01307
14:73409212:G:C	50	100	1	0.06064
14:73410139:T:C	50	100	1	0.02505
14:73410218:G:C	50	100	1	0.2193
14:73410367:A:C	50	100	1	0.06064
14:73412379:G:A	50	98	0.78	0.02324
14:73412380:C:A	50	98	0.77	0.02378
14:73412464:T:C	50	100	1	0.0236
14:73412505:T:C	50	100	1	0.0167
14:73412571:A:G	50	100	0.98	0.1245
14:73412614:C:T	50	98	0.98	0.1676
14:73413241:C:T	50	98	1	0.08751
14:73413365:G:A	50	100	1	0.06064
14:73413479:G:C	50	100	1	0.2538
14:73413556:G:A	50	100	1	0.06046
14:73413756:C:T	49	100	1	0.06064
14:73413764:A:G	50	100	1	0.2269
14:73413871:G:C	50	100	1	0.06064
14:73413978:A:G	50	100	1	0.06064
14:73414480:G:A	50	100	1	0.1035
14:73414722:G:C	50	100	0.96	0.06082
14:73414742:C:T	50	98	1	0.08751
14:73414802:C:A	50	100	1	0.02487
14:73414941:C:T	50	100	0.99	0.01634
14:73414945:C:A	50	100	1	0.02505
14:73415796:T:G	50	100	1	0.06064
14:73415997:C:T	50	100	0.99	0.3293
14:73416153:C:T	50	100	1	0.0167
14:73416269:T:C	50	100	1	0.06064
14:73416486:C:T	50	100	1	0.06064
14:73416859:A:C	50	100	1	0.06064
14:73417091:G:A	50	100	1	0.06046
14:73417109:T:A	50	100	0.99	0.2785
14:73417286:A:T	50	100	1	0.1024
14:73417339:C:T	50	100	0.99	0.4225
14:73417605:C:A	50	100	1	0.06409
14:73417832:A:G	50	100	0.99	0.2266
14:73417983:T:G	49	100	1	0.02505
14:73417985:A:T	49	100	1	0.02505
14:73418543:A:G	50	100	1	0.06391
14:73418727:C:T	50	100	0.97	0.06118
14:73418732:C:T	50	100	1	0.06391
14:73418957:A:G	50	100	1	0.06391
14:73418962:G:T	50	100	1	0.06391
14:73419238:C:T	50	98	1	0.08751
14:73419382:C:T	50	100	0.91	0.01344
14:73419413:G:A	50	100	0.99	0.02215
14:73419660:G:A	50	100	1	0.01325
14:73419931:T:C	50	100	1	0.061
14:73420496:T:C	50	100	1	0.06009
14:73420656:C:T	50	100	1	0.06064
14:73420799:C:T	50	100	1	0.08751
14:73420982:A:G	50	100	1	0.303
14:73421182:G:T	49	100	0.99	0.1863
14:73421533:T:C	50	100	1	0.03232
14:73421705:G:A	50	100	1	0.03232
14:73421777:G:A	50	100	1	0.06391
14:73421886:C:T	50	100	1	0.1895
14:73421939:G:A	49	100	1	0.102
14:73421957:C:T	49	100	0.98	0.01344
14:73422569:A:T	50	98	1	0.02269
14:73422687:G:A	50	100	1	0.06028
14:73422717:C:G	50	100	1	0.303
14:73422744:G:A	50	100	1	0.2778
14:73422774:A:G	50	100	1	0.102
14:73423227:C:T	50	100	1	0.06046
14:73423248:C:A	50	100	1	0.06009
14:73423487:C:G	50	100	1	0.02324
14:73423502:C:T	50	100	1	0.2983
14:73423957:C:T	50	100	0.82	0.02288
14:73423990:A:C	49	98	1	0.02505
14:73424129:C:A	50	100	0.92	0.06645
14:73424167:T:A	50	100	0.99	0.07716
14:73424557:C:T	50	98	0.99	0.1389
14:73424694:G:A	50	98	1	0.08751
14:73425179:A:T	50	100	1	0.1645
14:73425546:C:T	50	100	1	0.03522
14:73426088:A:G	50	98	0.99	0.1645
14:73426312:A:C	50	100	1	0.01307
14:73426645:G:A	50	100	1	0.01652
14:73426976:T:C	50	100	0.76	0.02233
14:73427414:A:G	50	100	1	0.2286
14:73427427:C:T	50	100	1	0.2785
14:73427664:T:A	50	100	1	0.2825
14:73427788:T:C	50	100	1	0.2785
14:73427998:T:G	50	100	1	0.303
14:73428216:T:C	50	100	1	0.08569
14:73428646:C:T	50	100	1	0.01434
14:73429028:C:A	50	100	1	0.02215
14:73429109:C:T	50	100	1	0.2981
14:73429251:A:G	50	100	1	0.06064
14:73429265:G:C	50	100	1	0.06064
14:73429304:G:T	50	100	0.99	0.01071
14:73429419:A:T	50	100	0.98	0.02469
14:73429611:G:A	50	100	0.92	0.01289
14:73429768:C:A	50	100	1	0.02487
14:73430779:G:A	50	100	1	0.2288
14:73431325:G:A	50	98	1	0.08751
14:73431534:G:A	50	100	1	0.06064
14:73432599:C:T	50	100	0.86	0.02796
14:73432646:A:G	50	100	1	0.01452
14:73433066:G:A	50	100	1	0.06064
14:73433711:T:C	50	100	1	0.06064
14:73433728:C:T	50	100	1	0.07716
14:73433802:G:A	50	100	0.98	0.02487
14:73434007:C:T	50	100	1	0.0118
14:73434882:T:G	50	100	0.88	0.0216
14:73434947:C:T	50	100	1	0.02505
14:73435442:T:A	50	100	1	0.2907
14:73436348:A:G	50	100	1	0.4606
14:73436373:G:C	50	100	1	0.07716
14:73436386:G:A	50	100	1	0.06427
14:73436833:G:T	50	100	1	0.07716
14:73437004:T:G	50	100	0.96	0.02487
14:73437063:G:T	46	89.1	0.99	0.08442
14:73437560:T:C	50	100	1	0.2983
14:73437603:T:C	50	100	1	0.04176
14:73438093:T:C	50	100	1	0.07716
14:73438401:C:T	50	100	0.99	0.02233
14:73438426:T:C	50	100	1	0.06064
14:73438498:A:G	50	100	1	0.1652
14:73438791:A:T	50	100	1	0.06064
14:73439239:A:G	50	100	0.98	0.1383
14:73439441:C:T	50	100	0.99	0.1393
14:73439820:A:C	50	98	1	0.1649
14:73440044:A:G	50	100	1	0.03522
14:73440235:C:A	50	100	1	0.03522
14:73440485:T:C	50	100	1	0.06064
14:73440620:C:T	50	100	1	0.08769
14:73440698:G:A	50	98	1	0.08751
14:73441211:T:A	49	100	1	0.06518
14:73441692:A:G	50	98	0.76	0.01543
14:73442227:G:A	50	100	1	0.0167
14:73442707:C:T	50	100	1	0.0167
14:73443581:G:A	50	100	1	0.06064
14:73443662:A:G	50	100	1	0.03522
14:73443927:G:C	50	100	1	0.06046
14:73444195:C:T	50	100	0.98	0.2787
14:73445131:G:A	50	100	0.99	0.08787
14:73445377:A:C	50	100	0.92	0.01471
14:73445381:A:C	46	87	0.95	0.2021
14:73445385:A:C	47	95.7	1	0.07861
14:73445389:A:C	48	95.8	0.98	0.1149
14:73445532:A:T	50	100	0.99	0.02505
14:73445586:T:C	50	100	1	0.02796
14:73445622:C:T	50	100	1	0.06046
14:73445684:A:C	50	100	1	0.06463
14:73445698:A:G	50	100	0.99	0.2789
14:73446046:G:A	50	100	1	0.06064
14:73446146:C:G	50	100	1	0.06409
14:73446435:G:A	50	100	1	0.06046
14:73446814:G:A	50	100	0.95	0.01452
14:73447056:G:A	50	100	1	0.01652
14:73447112:G:A	50	96	1	0.291
14:73447173:G:A	50	100	1	0.06064
14:73447427:G:A	50	100	1	0.06046
14:73447865:G:A	50	100	0.99	0.02215
14:73448394:G:A	50	98	1	0.08751
14:73448547:T:A	50	100	0.99	0.1382
14:73448744:T:C	50	100	1	0.1645
14:73448749:C:T	50	100	1	0.06046
14:73449024:T:C	50	100	0.78	0.02215
14:73449121:T:A	50	98	1	0.297
14:73449154:T:C	50	98	1	0.4644
14:73449284:A:G	50	100	0.97	0.02269
14:73449324:C:T	50	98	1	0.08751
14:73449377:A:C	50	100	0.99	0.1387
14:73449452:G:A	50	100	1	0.02269
14:73449461:G:C	50	100	1	0.02505
14:73450616:G:A	50	98	1	0.08733
14:73450981:G:A	50	100	0.78	0.02215
14:73451163:A:C	49	93.9	0.99	0.2763
14:73451167:A:C	50	92	0.98	0.2765
14:73451171:A:C	50	98	0.92	0.06354
14:73451302:T:C	50	100	1	0.1643
14:73451507:C:T	49	100	1	0.06046
14:73451966:C:G	50	100	1	0.07734
14:73452066:A:C	50	98	0.99	0.2789
14:73452300:C:A	50	100	0.94	0.01416
14:73452575:G:A	50	100	1	0.08733
14:73453693:C:T	50	100	0.97	0.02505
14:73453829:G:A	50	98	1	0.0118
14:73454115:G:A	50	98	1	0.08733
14:73454221:A:T	50	94	0.99	0.3571
14:73454222:A:T	50	100	0.92	0.06609
14:73454729:A:G	50	100	1	0.06046
14:73455156:G:A	50	100	0.83	0.02487
14:73455394:C:T	50	100	1	0.06046
14:73455577:T:C	50	100	1	0.06137
14:73455868:G:A	50	100	0.98	0.1638
14:73456050:A:C	50	100	1	0.07698
14:73456104:A:G	50	100	1	0.07698
14:73456394:G:A	49	100	1	0.02542
14:73456824:A:C	50	100	1	0.06137
14:73456969:T:A	50	100	1	0.1643
14:73457456:A:G	50	100	0.99	0.06137
14:73457539:G:A	50	100	0.78	0.02215
14:73457770:G:A	50	100	1	0.06155
14:73458054:C:G	50	100	1	0.02052
14:73458066:A:G	49	100	0.99	0.01652
14:73458102:A:G	50	100	1	0.06518
14:73458233:T:C	50	100	1	0.03504
14:73458651:T:C	50	100	1	0.06191
14:73458657:A:G	50	98	0.98	0.06137
14:73458659:A:G	50	100	1	0.02814
14:73458896:C:T	50	100	1	0.06082
14:73459189:C:T	50	98	0.99	0.2916
14:73459801:C:T	50	100	0.98	0.02687
14:73459821:G:T	50	100	0.98	0.01598
14:73459886:A:G	50	100	0.95	0.01434
14:73461204:G:A	50	98	1	0.06064
14:73461751:A:G	50	100	0.99	0.1382
14:73462405:C:T	50	100	0.95	0.02505
14:73462865:G:A	50	100	0.97	0.2153
14:73463490:A:C	50	100	0.91	0.01652
14:73463629:A:G	50	100	1	0.0118
14:73463982:A:T	47	93.6	0.97	0.2905
14:73464371:A:G	50	98	0.9	0.1895
14:73464622:C:T	50	100	0.98	0.05483
14:73464902:G:A	50	100	0.93	0.02814
14:73464999:A:G	50	100	0.98	0.2721
14:73465376:C:T	50	100	0.97	0.08007
14:73465689:G:A	50	100	1	0.05755
14:73465828:A:G	50	100	0.89	0.01253
14:73465951:A:C	50	100	0.97	0.0581
14:73466194:G:A	50	100	0.87	0.02124
14:73466260:T:C	50	100	0.98	0.3558
14:73466856:C:T	50	100	1	0.05755
14:73467270:T:C	50	98	0.98	0.4134
14:73467592:G:A	50	98	0.97	0.06046
14:73467597:G:A	50	100	0.98	0.3464
14:73468175:C:A	50	98	0.99	0.1761
14:73469892:C:T	50	100	0.98	0.1523
14:73470360:C:A	50	100	0.98	0.08061
14:73470560:T:C	50	98	0.97	0.297
14:73470826:G:T	50	100	0.91	0.01725
14:73470914:A:G	50	98	0.98	0.1527
14:73471462:G:A	50	98	0.99	0.2702
14:73471638:C:T	50	96	0.98	0.2211
14:73471938:T:C	50	100	0.87	0.01289
14:73472240:G:A	50	98	0.99	0.2357
14:73472482:C:T	49	100	0.91	0.01743
14:73472534:G:A	50	96	0.98	0.2387
14:73473480:A:G	50	100	1	0.04521
14:73473931:G:A	50	98	0.96	0.1467
14:73474072:C:G	50	100	1	0.01162
14:73474121:C:T	50	100	0.91	0.01707
14:73475410:T:G	50	100	1	0.05628
14:73476258:G:A	50	100	0.99	0.08043
14:73476424:C:T	50	98	0.99	0.2674
14:73476486:G:C	50	100	0.98	0.238
14:73476735:G:T	50	100	0.99	0.08043
14:73476772:G:T	50	100	0.98	0.04884
14:73476976:G:A	50	100	0.97	0.05065
14:73477192:C:T	50	100	0.97	0.05138
14:73477596:A:C	50	100	0.99	0.07643
14:73477704:G:C	50	100	0.98	0.04938
14:73477731:A:C	50	100	0.98	0.04938
14:73477738:G:A	50	100	0.97	0.05483
14:73477794:T:C	50	100	0.99	0.07625
14:73478444:T:C	50	100	0.99	0.2462
14:73478735:G:T	50	100	1	0.0443
14:73479129:T:G	50	100	0.96	0.3457
14:73479355:C:T	49	98	1	0.01035
14:73480170:G:A	50	100	0.94	0.01725
14:73480642:C:T	50	100	0.99	0.3408
14:73480794:G:A	50	100	1	0.05374
14:73480879:T:C	50	100	0.94	0.01725
14:73481090:T:G	50	100	0.99	0.01162
14:73481304:C:T	50	100	0.98	0.2113
14:73481370:G:C	50	98	0.99	0.2395
14:73481371:A:G	50	100	1	0.05338
14:73481562:C:T	50	98	0.94	0.06754
14:73481600:G:A	50	100	1	0.02796
14:73481816:G:A	50	100	1	0.05338
14:73481832:G:A	50	100	1	0.08007
14:73481922:G:C	50	100	1	0.05338
14:73482593:T:C	50	100	1	0.05356
14:73482806:A:G	50	100	1	0.05519
14:73483097:G:A	50	98	0.98	0.1676
14:73483141:C:A	50	100	0.93	0.01725
14:73483753:T:G	50	98	1	0.2438
14:73483888:C:G	50	100	1	0.05428
14:73484045:C:T	50	98	0.99	0.4009
14:73484623:T:G	50	100	1	0.0561
14:73484833:G:C	50	92	0.97	0.3595
14:73484835:C:G	49	93.9	0.98	0.333
14:73484863:T:C	50	94	0.99	0.4
14:73485112:C:T	50	100	0.96	0.05519
14:73485900:A:G	50	100	0.99	0.4628
14:73486485:T:C	50	100	0.98	0.2092
14:73486511:A:G	50	100	0.99	0.4078
14:73486553:C:A	50	100	1	0.01797
14:73486699:A:G	49	100	0.99	0.0532
14:73486935:G:A	50	100	0.89	0.02578
14:73486997:A:G	50	100	1	0.01162
14:73487033:C:T	50	100	0.83	0.03105
14:73487034:A:G	50	100	0.84	0.03341
14:73487039:G:A	50	100	0.82	0.0305
14:73487126:A:T	50	96	0.93	0.2707
14:73487759:C:A	50	100	1	0.2874
14:73487792:C:A	50	100	1	0.1747
14:73488135:G:A	50	100	1	0.01961
14:73488302:G:A	50	100	0.76	0.03577
14:73488883:G:A	50	100	0.98	0.07879
14:73489001:G:T	50	100	0.88	0.01235
14:73489228:A:C	50	100	0.99	0.1748
14:73490317:T:A	50	100	1	0.1799
14:73490338:G:A	47	97.9	0.97	0.0216
14:73490639:C:G	50	100	0.99	0.175
14:73490963:C:G	50	100	0.95	0.02088
14:73490977:C:G	50	100	1	0.1745
14:73490990:G:A	50	100	0.89	0.0216
14:73491067:A:G	50	100	1	0.1752
14:73491111:C:A	50	100	0.95	0.01743
14:73491322:C:T	49	100	0.97	0.03885
14:73491397:C:T	50	100	0.96	0.2404
14:73491671:T:C	50	98	1	0.1739
14:73491734:G:C	50	100	0.94	0.0138
14:73492108:T:C	50	98	0.99	0.3582
14:73493548:A:G	50	100	0.96	0.01743
14:73493587:T:C	50	100	0.99	0.1599
14:73494166:C:A	50	100	0.97	0.2279
14:73494382:G:A	50	100	0.99	0.07988
14:73494509:T:G	50	100	0.9	0.01416
14:73494835:C:T	50	100	0.99	0.1901
14:73495117:T:C	50	96	0.97	0.341
14:73495137:T:C	50	100	0.99	0.1699
14:73495278:C:T	50	100	0.87	0.01434
14:73496101:G:T	50	100	0.98	0.07898
14:73496679:T:C	50	100	0.98	0.1783
14:73497360:G:A	50	98	0.95	0.05283
14:73497574:T:C	50	100	0.96	0.2456
14:73497784:G:A	50	100	0.98	0.01634
14:73498260:C:T	50	98	0.98	0.04049
14:73498870:T:C	50	96	0.96	0.1304
14:73499074:G:A	50	100	1	0.01107
14:73499355:C:A	50	98	0.91	0.01852
14:73499406:G:A	49	100	0.97	0.2426
14:73500061:T:C	50	100	0.98	0.1073
14:73500791:C:A	50	100	1	0.01107
14:73500949:T:A	50	100	0.98	0.1073
14:73501597:A:G	49	100	0.97	0.2017
14:73502288:T:C	50	100	0.98	0.146
14:73502415:A:G	50	100	0.99	0.09332
14:73502664:C:G	50	98	1	0.02705
14:73502673:G:A	50	100	0.98	0.01471
14:73502906:G:A	50	100	0.97	0.2013
14:73503562:C:T	50	100	0.99	0.01471
14:73504339:A:T	50	100	0.99	0.09332
14:73504456:A:G	50	100	0.98	0.07789
14:73504830:C:T	50	98	0.99	0.04847
14:73505059:T:C	50	100	0.99	0.03486
14:73505107:G:C	50	100	0.97	0.01398
14:73505372:G:A	50	100	1	0.02487
14:73505466:G:A	50	100	0.96	0.03123
14:73505585:A:G	50	100	0.99	0.3949
14:73505682:C:T	50	100	0.98	0.2021
14:73505831:T:C	50	100	0.99	0.3949
14:73506074:A:C	50	100	0.98	0.1668
14:73506121:C:T	50	100	1	0.07571
14:73506660:A:G	50	100	1	0.07589
14:73507098:C:T	49	98	0.62	0.03177
14:73507549:T:C	50	100	0.92	0.01235
14:73507611:T:C	50	98	0.89	0.01235
14:73507721:C:T	50	100	1	0.02487
14:73507827:T:C	50	100	0.99	0.409
14:73507836:A:C	50	98	1	0.02705
14:73507954:C:T	50	100	0.98	0.2006
14:73508475:A:G	50	100	0.99	0.1469
14:73509056:G:T	50	100	1	0.03123
14:73509074:C:G	50	100	1	0.0345
14:73509224:A:G	50	100	0.96	0.03831
14:73509341:C:T	50	100	1	0.02487
14:73509866:A:T	34	94.1	0.71	0.06772
14:73509905:G:A	48	97.9	1	0.0276
14:73510230:T:C	50	100	0.99	0.4434
14:73510763:A:G	50	100	1	0.01489
14:73511376:A:G	50	100	0.98	0.03468
14:73511473:C:T	50	94	0.86	0.05084
14:73511593:G:A	50	100	1	0.01598
14:73512068:A:C	50	98	0.77	0.03649
14:73513235:G:A	50	100	1	0.01598
14:73513240:C:A	50	100	1	0.02487
14:73513468:G:A	50	96	0.97	0.3112
14:73513588:G:A	50	100	1	0.02469
14:73513760:G:A	45	100	1	0.02469
14:73513939:G:A	50	100	0.97	0.01398
14:73514559:G:A	50	100	1	0.02814
14:73514589:G:A	50	98	0.99	0.04847
14:73514834:C:T	50	100	0.95	0.03141
14:73514865:G:A	50	100	0.98	0.15
14:73514925:G:A	50	100	0.79	0.02505
14:73515221:C:A	50	100	0.99	0.01979
14:73515280:T:G	50	100	1	0.02469
14:73515454:T:C	50	100	1	0.01216
14:73515619:G:A	50	100	1	0.03141
14:73515895:G:A	39	94.9	0.99	0.0748
14:73516334:A:G	42	100	0.89	0.01071
14:73516718:G:A	50	96	0.99	0.2422
14:73516799:T:C	50	100	0.97	0.1683
14:73517041:G:C	50	100	0.98	0.1743
14:73517247:G:C	50	100	0.97	0.01416
14:73517682:G:A	47	95.7	0.91	0.1788
14:73517858:G:A	50	100	0.95	0.1169
14:73518023:T:C	50	98	0.95	0.05664
14:73518500:T:C	50	100	0.88	0.05138
14:73519090:G:C	50	100	0.99	0.02633
14:73519469:G:A	50	100	1	0.01743
14:73519518:G:A	50	100	0.95	0.1133
14:73519947:G:A	50	100	0.95	0.0138
14:73520210:T:C	50	96	0.97	0.1854
14:73520266:C:T	50	100	0.89	0.02269
14:73520787:G:A	50	100	0.93	0.0797
14:73522430:G:A	50	100	0.98	0.04031
14:73522441:G:A	50	100	0.96	0.03232
14:73522685:G:A	50	98	0.96	0.02887
14:73522741:T:A	50	100	1	0.01235
14:73523112:C:T	50	100	0.94	0.03813
14:73523155:C:T	50	98	0.98	0.2692
14:73523413:T:C	50	98	0.97	0.2689
14:73523456:T:C	50	98	0.96	0.09695
14:73523464:A:G	50	100	0.96	0.03413
14:73523556:A:G	50	100	0.88	0.02578
14:73523777:A:G	50	100	0.99	0.01344
14:73524310:A:T	41	80.5	0.81	0.2084
14:73524312:T:A	41	97.6	0.67	0.02614
14:73524318:T:A	47	100	0.94	0.0167
14:73524320:T:A	46	100	0.91	0.0167
14:73524378:A:T	48	97.9	0.96	0.07879
14:73524616:T:C	50	100	0.96	0.02669
14:73525691:G:A	50	100	0.93	0.02451
14:73525709:T:C	50	100	0.97	0.03377
14:73525922:C:T	50	100	0.96	0.02669
14:73526027:G:A	50	98	0.96	0.02905
14:73526035:A:G	50	100	0.97	0.03105
14:73526314:A:G	50	98	0.97	0.2391
14:73526442:G:A	50	100	0.98	0.1051
14:73526529:A:G	50	100	1	0.01452
14:73526665:C:T	50	98	0.96	0.08115
14:73526869:A:G	50	100	1	0.01452
14:73526901:T:A	50	100	0.96	0.0345
14:73527775:C:T	50	100	0.98	0.1053
14:73528007:A:G	49	100	0.98	0.07571
14:73528024:C:A	50	98	0.96	0.238
14:73528031:C:T	50	98	0.97	0.3588
14:73528279:C:T	50	100	0.95	0.0345
14:73528349:G:A	50	100	0.8	0.01325
14:73528371:G:C	49	98	0.98	0.1057
14:73528570:C:T	50	100	1	0.01452
14:73528575:C:G	50	100	0.9	0.04139
14:73528672:T:C	50	100	0.97	0.03195
14:73528753:T:C	50	100	0.94	0.03377
14:73529554:G:A	50	100	0.93	0.01344
14:73529690:C:G	50	100	0.94	0.03159
14:73529692:G:T	50	100	0.95	0.02215
14:73560121:T:G	50	100	0.95	0.08588
14:73561087:T:C	50	100	0.91	0.02088
14:73561352:C:T	50	100	0.93	0.05011
14:73561354:A:C	50	100	0.98	0.03177
14:73561413:T:G	50	96	0.94	0.2952
14:73561749:C:T	50	100	0.97	0.07498
14:73562221:C:T	50	100	0.9	0.03849
14:73562345:G:C	50	100	0.92	0.08333
14:73562705:C:T	50	100	0.96	0.09477
14:73562994:A:C	50	100	0.96	0.1988
14:73563152:A:G	50	100	0.97	0.3188
14:73563154:C:T	50	100	0.99	0.0158
14:73563155:G:A	50	100	0.98	0.01979
14:73563162:G:C	50	98	0.91	0.0866
14:73563235:C:T	50	100	0.71	0.01071
14:73563323:A:G	50	90	0.96	0.3139
14:73563716:G:A	50	98	0.83	0.03395
14:73563814:T:A	50	100	0.98	0.1558
14:73563973:C:T	50	100	1	0.01253
14:73564260:T:C	50	100	0.98	0.1236
14:73564452:A:T	50	100	0.94	0.02487
14:73564788:C:A	50	100	0.98	0.2099
14:73565382:C:A	50	100	0.96	0.01943
14:73565418:C:T	50	100	0.99	0.4423
14:73565556:G:A	50	100	0.99	0.02197
14:73565622:A:G	50	100	0.99	0.1211
14:73565685:C:T	50	100	0.99	0.01543
14:73566027:G:A	50	100	0.97	0.02342
14:73566208:T:C	50	100	0.94	0.02015
14:73566432:G:T	50	100	0.97	0.0532
14:73566479:G:A	50	100	0.97	0.08388
14:73566519:C:T	50	100	0.99	0.3631
14:73566566:C:T	50	100	0.97	0.05283
14:73566576:G:A	50	98	0.98	0.2039
14:73566619:C:T	50	98	0.72	0.01779
14:73566791:C:T	50	100	0.99	0.07934
14:73566819:G:A	50	100	0.97	0.05283
14:73566890:A:G	50	100	0.99	0.4428
14:73567386:T:A	50	100	0.99	0.2847
14:73567486:T:G	50	100	0.98	0.3395
14:73567915:C:T	50	98	0.94	0.06481
14:73568706:T:A	50	100	0.84	0.01289
14:73568967:A:G	50	100	0.99	0.2086
14:73569512:A:G	50	100	0.99	0.01598
14:73569666:G:T	50	100	0.99	0.06845
14:73569796:C:T	50	100	0.96	0.01543
14:73569909:G:T	50	100	0.99	0.08025
14:73570736:C:G	50	100	0.99	0.06826
14:73570991:A:T	50	76	0.98	0.268
14:73571026:C:T	50	100	1	0.2077
14:73571159:C:T	50	98	0.96	0.06336
14:73571367:G:A	50	100	0.98	0.3393
14:73571465:C:T	50	100	0.76	0.01089
14:73571510:G:A	50	100	0.98	0.1227
14:73571583:T:C	50	96	0.99	0.06863
14:73571612:G:C	49	83.7	0.99	0.06845
14:73571634:G:T	50	76	0.99	0.06899
14:73571703:C:T	50	100	0.99	0.01743
14:73571707:G:A	50	100	0.96	0.01598
14:73572113:C:T	50	100	0.97	0.1683
14:73572118:T:G	50	100	0.97	0.1685
14:73572214:G:T	50	100	0.89	0.03123
14:73572358:C:G	50	100	0.99	0.2683
14:73572381:A:T	50	100	0.99	0.08025
14:73572404:C:A	50	96	0.73	0.04357
14:73572443:A:G	50	96	0.96	0.3357
14:73572600:T:C	48	97.9	0.96	0.1122
14:73572647:T:C	36	88.9	0.93	0.08079
14:73572930:G:C	50	100	0.94	0.1347
14:73572949:A:C	50	100	0.99	0.08025
14:73573432:G:A	50	100	0.93	0.01126
14:73573637:T:C	50	98	0.98	0.3268
14:73573757:T:C	50	100	0.99	0.08097
14:73573858:T:C	50	100	0.98	0.1191
14:73573942:G:T	50	100	0.94	0.06173
14:73574115:C:T	50	98	0.93	0.01416
14:73574352:C:A	50	98	0.98	0.2037
14:73574391:C:A	50	100	0.94	0.08751
14:73574410:A:G	50	100	0.94	0.1687
14:73574414:G:C	50	100	0.92	0.08642
14:73574771:T:C	50	100	0.96	0.08805
14:73575044:A:G	49	89.8	0.96	0.1759
14:73575613:C:T	50	100	0.92	0.07026
14:73576085:G:A	50	100	0.99	0.06863
14:73576274:A:T	50	100	0.99	0.02651
14:73576464:G:A	50	100	0.99	0.02651
14:73576778:A:G	50	98	1	0.03032
14:73576937:T:C	49	87.8	0.98	0.4746
14:73577044:C:T	50	100	0.99	0.08025
14:73577236:G:A	50	100	0.99	0.06881
14:73577315:G:A	43	95.3	0.98	0.4746
14:73577423:C:T	43	95.3	0.98	0.05138
14:73577547:T:C	48	91.7	0.95	0.08224
14:73577556:T:C	48	93.8	0.98	0.4751
14:73577951:C:A	50	100	1	0.01344
14:73578028:T:C	50	100	1	0.06173
14:73578153:A:T	50	100	0.99	0.02033
14:73578867:C:T	50	100	0.91	0.03849
14:73578868:G:A	50	100	0.99	0.06845
14:73578945:C:T	50	100	1	0.0158
14:73578953:C:T	50	100	0.96	0.0581
14:73578954:G:A	50	100	0.95	0.04303
14:73579009:C:T	49	100	0.98	0.06863
14:73579061:G:A	48	100	1	0.02651
14:73579203:C:T	49	100	0.98	0.4749
14:73579476:G:A	50	100	0.99	0.0581
14:73579515:T:C	50	98	0.98	0.4688
14:73579645:G:A	50	100	0.99	0.05828
14:73579748:C:G	50	100	0.96	0.02832
14:73580188:G:A	50	100	0.99	0.03014
14:73580216:T:A	50	100	1	0.05374
14:73580385:C:G	50	100	0.98	0.05828
14:73580429:G:A	50	100	0.99	0.06845
14:73580444:A:G	50	100	0.96	0.06863
14:73580491:T:C	50	100	0.98	0.1225
14:73580515:C:T	50	100	0.98	0.1225
14:73580553:A:G	50	100	1	0.05374
14:73580785:A:G	50	100	0.99	0.06863
14:73580812:C:T	50	100	0.99	0.4744
14:73581383:G:C	50	100	0.95	0.04993
14:73581465:A:G	50	100	1	0.01598
14:73581560:G:A	50	98	0.96	0.05356
14:73581983:A:C	36	97.2	0.91	0.09168
14:73581993:T:C	38	92.1	0.96	0.1166
14:73582281:A:T	50	96	0.96	0.07117
14:73582389:G:A	50	98	0.95	0.0512
14:73582493:C:T	50	100	0.87	0.01743
14:73582559:G:A	50	100	1	0.01525
14:73582723:C:T	50	100	0.94	0.0354
14:73582779:G:C	50	100	0.95	0.1209
14:73582946:A:G	50	100	0.96	0.0285
14:73583038:T:G	50	100	1	0.0305
14:73583039:C:A	50	100	1	0.0305
14:73583254:C:T	50	100	1	0.01344
14:73583282:G:C	50	96	0.98	0.4038
14:73583324:A:G	50	98	0.99	0.04139
14:73583325:G:A	50	98	0.99	0.04139
14:73583472:T:C	50	100	0.9	0.01543
14:73583484:T:C	50	100	1	0.01561
14:73583523:T:C	50	100	0.9	0.01525
14:73583635:C:G	50	100	1	0.01688
14:73583847:A:C	49	100	0.86	0.07444
14:73583868:T:C	50	98	0.94	0.09731
14:73583870:C:T	50	98	0.94	0.09604
14:73583940:G:A	50	100	0.93	0.05737
14:73583964:G:A	50	100	0.96	0.02124
14:73584083:T:C	50	100	0.96	0.03504
14:73584197:A:G	50	98	0.99	0.03268
14:73584221:G:A	49	98	0.98	0.1716
14:73584363:C:A	50	100	1	0.01743
14:73584557:G:A	48	100	0.93	0.05664
14:73584619:G:A	46	93.5	0.96	0.06627
14:73584853:A:C	50	92	0.97	0.1146
14:73584866:T:C	50	88	0.9	0.1338
14:73584938:T:C	50	100	0.91	0.05719
14:73585050:T:C	50	100	0.95	0.05211
14:73585181:C:T	50	100	0.99	0.02977
14:73585185:T:G	50	100	0.98	0.1258
14:73585292:C:A	50	100	0.99	0.01144
14:73585422:C:G	50	100	1	0.03105
14:73585472:C:T	50	98	1	0.03885
14:73585474:A:C	50	100	0.67	0.03214
14:73585615:A:G	50	100	0.94	0.01017
14:73585639:G:C	50	100	0.99	0.03322
14:73585721:T:G	50	100	0.99	0.03341
14:73585884:A:C	50	100	0.99	0.2197
14:73586051:C:T	50	100	0.99	0.03341
14:73586226:A:T	50	100	0.98	0.1262
14:73586361:T:C	50	100	1	0.07353
14:73586410:A:T	50	100	0.95	0.03903
14:73586521:A:G	50	100	0.99	0.04829
14:73586892:A:G	50	100	0.99	0.01344
14:73587142:C:A	50	92	0.88	0.1854
14:73587222:T:G	50	100	0.99	0.03341
14:73587517:A:G	50	100	0.99	0.1825
14:73587544:C:T	50	100	0.99	0.02923
14:73588230:C:T	50	100	0.99	0.2117
14:73588356:G:A	50	100	1	0.2222
14:73588411:G:A	50	100	0.98	0.1258
14:73588739:G:A	50	100	0.99	0.03141
14:73589444:C:T	50	100	0.99	0.08115
14:73589566:A:G	50	98	0.83	0.01416
14:73589584:A:G	50	100	0.99	0.2427
14:73589633:T:C	50	100	0.99	0.03123
14:73589821:T:C	50	98	1	0.02669
14:73589860:T:C	50	100	0.99	0.2427
14:73589871:A:G	50	100	0.96	0.05029
14:73589896:G:A	50	100	1	0.01543
14:73589900:G:A	50	100	1	0.2113
14:73589935:C:T	50	100	1	0.06227
14:73589944:T:C	50	100	1	0.2427
14:73589954:G:A	50	100	1	0.01707
14:73589997:T:C	50	100	0.96	0.05356
14:73590079:G:A	50	100	0.95	0.04012
14:73590116:A:G	50	100	1	0.2115
14:73590243:T:C	50	100	1	0.06191
14:73590453:C:T	50	100	0.99	0.03141
14:73590484:C:T	50	100	0.99	0.03159
14:73590497:C:T	50	100	0.76	0.02469
14:73590625:C:T	50	100	1	0.03994
14:73590696:G:A	50	100	1	0.04103
14:73590985:T:A	50	98	0.9	0.03522
14:73591123:T:G	50	100	1	0.06191
14:73591541:C:A	49	100	1	0.08424
14:73591597:T:A	50	100	0.99	0.03141
14:73591605:G:C	50	100	1	0.04267
14:73591847:G:A	50	100	0.99	0.03177
14:73592128:C:T	50	100	1	0.4012
14:73592548:C:T	50	100	1	0.07026
14:73592578:C:T	50	100	0.99	0.04303
14:73592659:A:C	50	100	0.99	0.1318
14:73592679:G:C	50	100	0.99	0.1313
14:73592746:G:A	50	100	0.99	0.08715
14:73592943:C:T	50	100	0.97	0.01652
14:73592991:C:A	50	100	1	0.03141
14:73593040:T:C	50	100	1	0.03123
14:73593423:T:C	50	100	1	0.2756
14:73593783:G:C	50	100	1	0.01543
14:73593804:C:A	50	100	0.99	0.08715
14:73594253:G:A	50	100	1	0.06282
14:73594538:G:A	50	100	0.91	0.1463
14:73594753:C:T	50	100	1	0.3992
14:73594786:C:T	50	100	0.99	0.2106
14:73594846:G:A	50	100	1	0.07026
14:73595264:T:C	50	100	0.99	0.1316
14:73595666:G:A	50	100	1	0.04575
14:73595707:G:A	50	100	1	0.01688
14:73596111:T:C	50	100	0.96	0.0394
14:73596112:T:C	50	100	1	0.01235
14:73596511:G:A	50	100	1	0.03105
14:73596701:C:T	50	100	0.99	0.1338
14:73596888:C:T	50	100	1	0.0797
14:73597145:G:A	50	96	0.9	0.02197
14:73597282:C:T	50	100	1	0.01543
14:73597371:A:C	50	100	0.95	0.04158
14:73597447:C:T	50	100	1	0.2106
14:73597483:C:T	50	100	0.98	0.06681
14:73597541:C:T	50	100	0.99	0.2108
14:73597634:C:T	49	100	0.96	0.02723
14:73597883:C:T	50	100	0.98	0.01126
14:73598003:T:C	50	100	1	0.3989
14:73598025:G:C	50	100	1	0.03558
14:73598149:G:A	49	100	1	0.07988
14:73598263:G:A	47	97.9	1	0.2104
14:73598429:C:G	50	100	0.98	0.06681
14:73598517:G:A	50	98	1	0.2538
14:73598788:A:G	50	100	1	0.07988
14:73598801:G:A	50	100	1	0.2106
14:73598813:A:C	50	100	1	0.03141
14:73599248:C:T	50	100	1	0.03141
14:73599566:G:A	50	100	1	0.07988
14:73599985:G:C	50	100	0.91	0.1451
14:73600108:G:T	50	100	1	0.2106
14:73600519:T:A	50	100	0.99	0.06736
14:73600613:G:A	50	100	1	0.01144
14:73600625:A:T	50	100	0.99	0.06663
14:73600773:A:C	50	100	1	0.03141
14:73600858:G:A	50	100	1	0.2106
14:73600998:A:G	49	100	1	0.08007
14:73601520:C:T	50	96	0.95	0.01235
14:73601524:A:C	50	100	1	0.02088
14:73601597:C:A	50	100	1	0.3989
14:73601726:C:A	50	100	0.99	0.1647
14:73601767:A:G	50	100	1	0.1373
14:73601781:G:C	50	100	1	0.06663
14:73602182:G:A	50	100	1	0.02088
14:73602186:G:A	50	100	0.98	0.158
14:73602622:T:G	50	100	1	0.01216
14:73602886:G:A	50	100	1	0.06663
14:73603499:C:T	50	100	1	0.02596
14:73603533:T:G	50	100	1	0.02741
14:73603789:A:G	50	100	1	0.03141
14:73603864:A:G	50	100	1	0.02778
14:73603874:C:A	50	100	1	0.03141
14:73604022:A:G	50	100	1	0.02996
14:73604028:G:A	50	100	1	0.02959
14:73604099:A:G	50	100	1	0.01325
14:73604102:T:C	50	100	1	0.06699
14:73604140:G:A	49	100	1	0.3989
14:73604350:A:G	50	100	1	0.04375
14:73604547:G:T	50	100	1	0.3989
14:73604577:C:T	50	100	1	0.01761
14:73604605:C:A	50	100	1	0.01634
14:73605071:G:A	50	100	0.98	0.04375
14:73605652:C:A	50	100	1	0.01634
14:73605813:T:C	50	100	1	0.02015
14:73606137:C:A	50	100	1	0.02052
14:73606384:C:A	50	100	1	0.02415
14:73606385:A:C	50	100	0.97	0.01816
14:73606388:A:C	49	98	0.66	0.01598
14:73606391:A:C	50	100	1	0.03141
14:73606583:A:G	50	100	1	0.01543
14:73606593:C:T	50	100	1	0.03141
14:73606606:C:T	50	100	1	0.03123
14:73606620:T:C	50	100	1	0.2061
14:73606757:C:T	50	100	1	0.3987
14:73606788:C:T	50	100	1	0.4657
14:73606798:C:T	50	100	1	0.2059
14:73606812:C:T	50	100	1	0.3987
14:73606997:C:G	50	100	1	0.04375
14:73607093:C:T	50	98	0.91	0.01979
14:73607159:A:T	50	100	1	0.03141
14:73607184:C:T	50	100	1	0.06173
14:73607287:G:A	50	98	0.78	0.0138
14:73607324:A:G	50	100	1	0.07117
14:73607584:G:A	50	100	1	0.2061
14:73607687:G:A	50	100	1	0.3987
14:73607704:A:T	50	100	1	0.01761
14:73607922:C:T	50	100	1	0.01852
14:73607923:G:A	50	100	1	0.03141
14:73608028:G:A	50	100	1	0.2015
14:73608100:C:T	50	100	1	0.3188
14:73608139:G:T	50	100	1	0.04085
14:73608581:C:G	50	100	1	0.01634
14:73608619:T:C	50	100	1	0.01634
14:73609149:A:G	50	100	1	0.06718
14:73609231:T:C	50	100	0.99	0.2524
14:73609412:T:C	50	100	1	0.02741
14:73609424:T:C	50	100	0.99	0.2522
14:73609598:G:A	50	100	1	0.01652
14:73609917:G:A	50	100	0.99	0.07952
14:73609928:C:T	50	100	1	0.03141
14:73610090:G:T	50	100	1	0.4503
14:73610144:G:A	50	100	1	0.252
14:73610164:G:C	50	100	0.98	0.06808
14:73610220:T:C	50	100	1	0.03141
14:73610275:T:G	50	100	1	0.1304
14:73610296:T:C	50	100	1	0.02052
14:73610360:G:A	50	100	1	0.01707
14:73610399:T:C	50	100	0.98	0.0532
14:73610482:G:T	50	100	0.99	0.0886
14:73610781:C:T	50	100	1	0.3424
14:73610910:C:A	50	100	1	0.01616
14:73611205:T:C	50	100	1	0.01362
14:73611616:C:T	50	100	1	0.05301
14:73612139:T:A	50	100	1	0.03123
14:73612505:G:C	50	100	0.99	0.08333
14:73612689:G:A	50	100	1	0.01271
14:73612782:A:C	50	98	0.99	0.4065
14:73613025:C:T	50	100	1	0.01216
14:73613044:A:G	50	100	1	0.01652
14:73613519:A:G	50	98	1	0.0158
14:73613583:C:T	50	100	1	0.01634
14:73614177:G:T	50	100	1	0.01616
14:73614557:T:C	50	96	0.93	0.01344
14:73614661:C:T	50	100	1	0.4011
14:73614819:G:T	50	100	1	0.01616
14:73615243:C:T	49	100	1	0.01688
14:73615312:G:A	50	98	0.99	0.1698
14:73615401:A:C	44	90.9	0.99	0.1338
14:73615549:G:A	50	100	0.99	0.01362
14:73615788:G:A	50	100	1	0.03123
14:73615818:G:A	50	98	0.79	0.01398
14:73616157:T:C	50	100	1	0.1707
14:73616260:A:G	50	100	0.99	0.1302
14:73616516:A:T	50	100	1	0.0118
14:73616699:A:T	50	98	0.99	0.02306
14:73616752:G:A	50	100	1	0.3942
14:73616760:T:G	50	100	1	0.01725
14:73617122:C:T	50	100	1	0.03922
14:73617142:C:T	50	100	1	0.4513
14:73617164:C:T	50	100	1	0.03922
14:73617197:G:A	50	100	0.99	0.1554
14:73617339:G:A	50	100	1	0.02088
14:73618129:A:G	50	100	1	0.2918
14:73618188:T:C	50	100	1	0.01616
14:73618195:T:C	50	98	0.94	0.0846
14:73618387:G:A	50	98	1	0.1712
14:73619003:G:A	50	98	0.99	0.3845
14:73619082:A:T	50	100	1	0.07934
14:73619090:A:G	50	100	1	0.06754
14:73619423:A:G	50	100	0.99	0.01943
14:73619711:G:A	50	100	0.98	0.03286
14:73620031:A:C	50	100	1	0.1696
14:73620237:G:A	50	100	1	0.06772
14:73620258:A:C	50	100	1	0.03922
14:73620531:A:C	50	100	1	0.2918
14:73620670:C:T	50	100	1	0.03123
14:73620716:T:C	50	100	1	0.1304
14:73620859:C:T	50	100	0.99	0.3918
14:73621215:A:G	50	100	1	0.3929
14:73621235:G:C	50	88	0.9	0.4916
14:73621530:G:C	50	98	0.98	0.4493
14:73621765:T:C	50	100	0.76	0.01325
14:73621769:T:C	50	100	1	0.07934
14:73622550:A:G	50	100	1	0.07952
14:73622654:C:T	50	100	1	0.02669
14:73622861:T:C	50	100	0.98	0.06772
14:73623224:C:T	50	100	1	0.05301
14:73624625:C:A	50	98	1	0.1699
14:73625134:C:A	50	100	1	0.01198
14:73625219:C:A	49	100	1	0.01634
14:73625302:C:T	50	100	0.96	0.06772
14:73625384:A:G	50	100	0.99	0.1478
14:73625765:T:C	50	100	0.96	0.02052
14:73626187:T:C	50	100	1	0.2133
14:73626461:T:C	50	100	0.97	0.06808
14:73626667:A:T	50	100	0.97	0.06808
14:73626874:C:T	50	100	0.99	0.07934
14:73626904:G:A	50	98	0.86	0.03468
14:73627176:T:C	50	98	0.71	0.01289
14:73627287:G:A	50	100	0.99	0.07952
14:73627570:C:T	50	100	0.99	0.0797
14:73627771:C:T	50	98	0.96	0.3856
14:73627904:A:G	50	100	0.99	0.0797
14:73627997:C:T	50	100	0.96	0.01634
14:73628303:T:A	50	100	0.99	0.05646
14:73628346:G:C	50	100	1	0.03123
14:73628519:C:T	50	100	1	0.01634
14:73628524:C:T	50	100	0.94	0.06808
14:73628551:T:C	50	100	0.98	0.2153
14:73628552:G:A	50	100	0.97	0.3629
14:73628622:G:A	50	100	1	0.01235
14:73629009:A:C	50	100	0.98	0.2141
14:73629012:G:A	50	100	1	0.01634
14:73629116:C:T	50	100	0.93	0.06736
14:73629154:A:C	50	100	0.98	0.07861
14:73629172:C:T	50	100	0.94	0.04938
14:73629260:C:T	50	98	0.93	0.1509
14:73629344:T:C	50	100	0.98	0.07843
14:73629737:C:T	50	98	0.89	0.04593
14:73629899:G:A	50	96	0.93	0.4731
14:73630057:A:T	49	100	0.96	0.05483
14:73630156:G:A	50	100	0.99	0.04412
14:73630686:A:C	50	98	0.98	0.01852
14:73630784:G:C	50	98	0.96	0.03359
14:73631252:C:T	50	98	0.96	0.2126
14:73631337:G:A	50	100	0.95	0.1365
14:73631360:C:T	50	100	1	0.02015
14:73631551:C:A	50	100	0.99	0.02251
14:73631621:C:T	50	96	0.89	0.03105
14:73631626:C:T	50	98	0.82	0.03776
14:73631662:G:C	50	98	1	0.01471
14:73631854:G:A	50	98	1	0.01434
14:73631886:T:A	50	100	0.97	0.1732
14:73631978:G:A	50	100	0.99	0.01652
14:73632245:G:C	50	100	0.98	0.1728
14:73632550:T:C	50	100	0.96	0.1447
14:73633007:C:T	50	94	0.96	0.1937
14:73633447:C:T	50	100	0.98	0.2141
14:73633610:C:T	50	100	0.96	0.01525
14:73633707:G:C	50	100	0.94	0.02197
14:73633727:C:G	50	100	1	0.01979
14:73633807:T:C	50	100	0.95	0.02197
14:73634326:C:T	49	100	1	0.0138
14:73634453:C:T	50	100	1	0.01979
14:73634590:T:G	50	100	1	0.01543
14:73634719:C:T	50	100	0.99	0.1029
14:73634810:C:T	50	100	0.99	0.2044
14:73635035:G:A	50	100	0.99	0.02197
14:73635053:C:T	50	100	0.91	0.01344
14:73635125:T:A	50	100	1	0.01543
14:73635296:T:C	50	100	1	0.02197
14:73635452:A:T	50	94	0.85	0.1048
14:73635461:A:G	48	100	0.98	0.0207
14:73635537:T:C	50	100	0.98	0.03867
14:73635675:C:T	50	100	1	0.2269
14:73635713:A:G	50	100	0.99	0.2052
14:73635721:C:T	50	100	0.99	0.07879
14:73635768:G:A	50	100	1	0.2273
14:73635960:T:C	50	100	1	0.0138
14:73636096:T:A	50	100	1	0.0138
14:73636294:G:A	50	100	1	0.0187
14:73636388:G:A	50	100	1	0.2282
14:73636506:T:C	50	100	1	0.2907
14:73636560:T:G	50	100	1	0.2362
14:73636620:G:A	50	100	0.99	0.04466
14:73636661:G:A	50	100	1	0.03413
14:73636913:G:T	50	100	1	0.2142
14:73636954:C:T	50	100	1	0.2282
14:73637023:A:T	50	100	1	0.0138
14:73637138:G:A	50	100	1	0.01943
14:73637424:T:G	50	100	1	0.2282
14:73637544:T:C	50	100	1	0.2282
14:73637825:G:A	50	100	0.99	0.2044
14:73637986:T:C	50	100	1	0.02197
14:73638048:C:T	50	100	1	0.01543
14:73638407:A:G	49	100	1	0.228
14:73638503:A:G	50	100	1	0.228
14:73638752:G:A	50	100	1	0.228
14:73638775:C:T	50	100	0.99	0.1825
14:73638816:T:C	50	100	1	0.228
14:73638961:A:G	50	100	1	0.2141
14:73638983:C:A	50	100	0.98	0.228
14:73639222:C:T	50	100	1	0.228
14:73639400:T:C	50	100	1	0.232
14:73639492:G:A	50	100	1	0.2141
14:73639589:T:C	50	100	1	0.2282
14:73639723:C:T	50	100	0.99	0.02524
14:73639957:A:C	50	100	0.98	0.1963
14:73640111:G:A	50	100	1	0.01507
14:73640122:T:C	50	100	1	0.0138
14:73640277:G:A	50	100	0.99	0.02215
14:73640472:C:T	50	100	1	0.2141
14:73640772:G:A	50	100	0.99	0.1394
14:73640785:A:G	50	100	1	0.01543
14:73641340:C:T	50	100	0.96	0.03413
14:73641646:A:G	50	100	1	0.2141
14:73641764:G:A	50	100	0.99	0.03885
14:73641862:T:C	50	100	1	0.2135
14:73641895:G:A	50	100	0.99	0.1391
14:73642021:T:C	50	100	1	0.0541
14:73642079:C:A	50	98	1	0.1382
14:73642718:G:A	50	100	1	0.1921
14:73642733:C:T	50	100	1	0.2008
14:73643287:T:C	50	100	1	0.222
14:73643534:C:T	50	100	1	0.03486
14:73643574:C:T	50	100	1	0.01271
14:73643649:G:C	50	100	0.9	0.05392
14:73644179:G:C	50	100	1	0.1921
14:73644960:C:T	50	100	0.98	0.01688
14:73645401:C:T	50	98	1	0.03686
14:73645684:A:C	50	100	1	0.05247
14:73646291:T:G	50	100	1	0.161
14:73646359:G:T	50	100	1	0.161
14:73646910:G:C	50	100	1	0.1959
14:73647125:G:A	50	100	1	0.03667
14:73647439:C:T	50	100	1	0.0138
14:73647496:C:G	50	100	1	0.04248
14:73647669:C:A	50	100	1	0.03794
14:73648134:C:T	50	100	1	0.1955
14:73648334:G:A	49	98	1	0.03758
14:73648545:T:C	50	100	1	0.2638
14:73648607:G:C	50	100	1	0.08152
14:73648667:G:A	50	98	0.81	0.05102
14:73648680:G:A	50	100	1	0.01471
14:73649431:T:C	50	96	1	0.1917
14:73649448:C:A	49	100	1	0.1436
14:73649483:C:T	50	96	1	0.2662
14:73649484:A:G	50	98	1	0.2671
14:73649487:A:T	50	98	1	0.2671
14:73649569:A:G	50	100	1	0.1954
14:73651405:T:C	50	100	0.99	0.08097
14:73651621:G:C	50	100	1	0.1703
14:73652128:C:T	50	100	1	0.08097
14:73652374:A:G	50	100	1	0.01561
14:73653011:T:C	50	100	1	0.01035
14:73653289:A:G	50	100	1	0.01543
14:73654135:G:A	50	100	1	0.2141
14:73654357:A:G	50	100	1	0.1843
14:73654496:C:T	50	100	1	0.0374
14:73655011:T:C	50	100	0.9	0.02106
14:73655058:T:G	50	100	1	0.1491
14:73655445:A:G	50	100	0.98	0.02106
14:73655520:T:A	50	100	1	0.1917
14:73655590:G:A	50	100	1	0.4143
14:73655670:T:C	50	100	0.99	0.01271
14:73656326:C:G	50	100	1	0.01561
14:73656465:G:A	49	100	1	0.1843
14:73656480:C:T	50	100	1	0.1492
14:73657064:A:G	50	100	0.97	0.01743
14:73657283:C:T	49	100	1	0.1919
14:73657720:C:T	50	100	1	0.1752
14:73658125:A:G	50	100	1	0.04829
14:73658431:T:C	50	100	1	0.03486
14:73658731:G:A	50	100	1	0.04194
14:73659094:A:G	50	100	0.88	0.0158
14:73659154:T:C	50	100	1	0.01543
14:73659719:G:A	50	100	1	0.0374
14:73660392:T:C	50	100	1	0.08406
14:73660788:A:G	50	100	1	0.2148
14:73660853:C:T	50	100	1	0.01543
14:73660987:G:A	50	100	1	0.05229
14:73661096:G:A	50	100	0.93	0.05955
14:73661173:T:A	50	92	0.99	0.4265
14:73661240:G:A	50	100	1	0.1616
14:73661668:C:G	50	100	1	0.03486
14:73661674:G:A	50	100	1	0.04194
14:73662242:A:G	50	100	1	0.2511
14:73662415:C:A	50	100	1	0.2856
14:73662566:T:C	50	100	1	0.03885
14:73662826:T:G	50	98	1	0.1841
14:73663431:C:T	50	100	1	0.2073
14:73663952:G:A	50	100	1	0.1614
14:73664455:T:C	50	100	1	0.03667
14:73664518:A:G	50	100	1	0.04811
14:73664605:A:T	50	100	1	0.01325
14:73664628:G:A	50	100	0.99	0.01344
14:73664872:A:T	50	100	1	0.3569
14:73665002:C:T	50	100	1	0.04194
14:73665042:T:G	50	100	1	0.1492
14:73665261:C:T	50	100	1	0.04212
14:73665556:C:T	49	98	1	0.01489
14:73665833:C:G	50	100	0.94	0.01071
14:73666544:G:C	50	100	1	0.01561
14:73666936:C:T	50	100	1	0.04085
14:73667343:T:C	50	100	0.95	0.01162
14:73667767:T:G	50	100	1	0.1964
14:73667782:G:A	50	100	1	0.1917
14:73668014:G:T	50	100	1	0.1917
14:73668059:A:T	50	100	1	0.0138
14:73668384:G:A	50	100	0.82	0.01144
14:73668501:G:A	50	100	1	0.01035
14:73668519:G:C	50	100	1	0.2874
14:73668643:G:A	50	100	1	0.03613
14:73668762:C:T	50	100	0.9	0.02033
14:73668916:A:G	50	100	0.99	0.08206
14:73668989:T:C	50	100	0.92	0.01761
14:73669279:C:A	50	100	1	0.1921
14:73669367:C:T	50	100	1	0.01452
14:73669540:G:T	50	100	1	0.01761
14:73669650:G:A	50	100	1	0.1964
14:73671027:C:T	50	100	1	0.1799
14:73671081:C:A	50	100	1	0.183
14:73671089:A:C	50	100	0.99	0.157
14:73671157:T:C	50	100	1	0.2845
14:73671247:T:C	50	100	1	0.01725
14:73671739:A:G	50	100	1	0.2073
14:73671962:A:C	50	100	1	0.0158
14:73672105:A:G	50	100	0.72	0.03522
14:73672372:G:A	50	100	1	0.1492
14:73672849:G:A	50	100	1	0.1826
14:73673554:A:G	50	100	1	0.02124
14:73674726:A:G	50	98	1	0.3114
14:73674849:T:C	50	100	1	0.2073
14:73675478:A:T	50	100	1	0.2859
14:73675728:A:G	50	100	1	0.03486
14:73675820:G:C	50	100	1	0.1919
14:73675968:T:C	50	100	1	0.315
14:73676315:T:C	50	100	0.94	0.02342
14:73676467:T:G	50	100	1	0.01561
14:73676590:G:A	50	100	0.9	0.02033
14:73676761:A:G	50	100	0.96	0.02596
14:73676984:T:A	49	98	1	0.1966
14:73677033:T:C	50	100	1	0.2553
14:73677366:C:T	50	100	1	0.03595
14:73677455:G:A	50	100	1	0.0138
14:73677487:C:T	50	100	0.97	0.03141
14:73677558:A:T	50	100	0.92	0.01416
14:73677562:A:T	50	100	0.98	0.163
14:73677565:T:A	50	100	1	0.1999
14:73677707:C:T	50	100	1	0.1964
14:73677808:T:C	50	98	1	0.1959
14:73677809:G:A	49	98	1	0.1963
14:73677866:A:T	49	100	1	0.03885
14:73677919:G:A	50	100	1	0.0207
14:73678131:C:T	50	100	1	0.05265
14:73678144:C:T	50	100	1	0.03885
14:73678149:C:T	50	100	1	0.1964
14:73678224:T:A	50	100	1	0.04248
14:73678322:C:T	50	100	1	0.1621
14:73679237:G:T	50	100	1	0.1752
14:73679250:T:C	50	100	1	0.01271
14:73679319:G:A	50	100	1	0.2073
14:73679501:A:C	50	100	1	0.0138
14:73679856:G:C	50	100	0.97	0.03141
14:73680221:T:C	50	100	0.98	0.05156
14:73680265:G:A	50	100	1	0.03595
14:73680583:G:A	50	100	1	0.1966
14:73681539:G:A	49	100	1	0.2028
14:73681623:A:T	41	90.2	0.86	0.06736
14:73681625:A:T	40	92.5	0.89	0.1209
14:73681627:A:T	40	87.5	0.89	0.1469
14:73682092:A:G	50	100	1	0.04248
14:73682369:A:G	49	100	1	0.1839
14:73682422:C:T	49	100	1	0.04248
14:73682595:C:A	50	100	1	0.1964
14:73682633:T:C	50	100	1	0.05156
14:73682788:T:G	50	100	1	0.2854
14:73683027:T:C	50	100	1	0.2131
14:73683485:T:C	50	100	1	0.05592
14:73683491:T:C	50	100	1	0.2021
14:73683611:C:T	50	100	1	0.01471
14:73683627:C:G	50	100	1	0.1917
14:73683662:C:A	50	100	1	0.1008
14:73683815:C:G	50	100	1	0.01271
14:73684280:G:A	50	100	1	0.1828
14:73685224:T:C	50	100	1	0.0138
14:73685259:C:T	50	100	1	0.01035
14:73685348:A:G	50	100	0.9	0.02033
14:73685401:C:T	50	100	0.91	0.02923
14:73685498:C:T	50	100	1	0.1917
14:73685521:G:A	50	100	1	0.01107
14:73685613:C:T	50	100	1	0.1917
14:73685643:T:C	50	100	1	0.01035
14:73686081:A:G	50	100	1	0.2026
14:73687067:G:A	50	100	1	0.01543
14:73687451:A:G	50	100	1	0.03722
14:73687790:G:A	50	100	1	0.04248
14:73687947:C:T	50	100	1	0.03885
14:73687983:A:G	50	100	1	0.03649
14:73688034:G:C	50	100	1	0.1917
14:73688126:A:G	50	100	1	0.0561
14:73688479:C:T	50	100	0.96	0.01561
14:73688653:G:A	50	100	1	0.3085
14:73689030:T:G	48	87.5	0.86	0.1727
14:73689063:G:T	49	100	1	0.2131
14:73689290:C:G	50	100	1	0.01561
14:73689312:G:A	50	100	1	0.01434
14:73689328:G:A	50	100	1	0.03722
14:73689526:C:T	50	100	1	0.03704
14:73689542:A:G	50	100	1	0.09477
14:73689613:C:T	50	100	1	0.2023
14:73690075:T:A	50	100	1	0.0158
14:73690367:G:T	50	100	1	0.2072
14:73691042:T:C	50	100	1	0.04866
14:73691348:G:A	50	100	1	0.1015
14:73691422:G:T	50	100	1	0.05192
14:73691754:C:T	50	100	1	0.05174
14:73691787:G:A	49	100	1	0.1963
14:73691854:C:G	50	100	0.98	0.04375
14:73691856:C:G	50	100	1	0.1011
14:73692204:G:A	50	100	1	0.04248
14:73692935:C:T	50	100	1	0.0158
14:73692941:A:G	50	100	1	0.2021
14:73693365:C:T	50	100	1	0.1013
14:73693589:C:T	50	100	1	0.2858
14:73693636:G:A	50	100	1	0.03613
14:73693758:T:C	50	100	1	0.0138
14:73693792:C:G	50	100	1	0.05574
14:73694032:C:T	50	100	1	0.08206
14:73694151:G:C	50	100	1	0.1836
14:73694300:G:C	50	100	1	0.1964
14:73694567:A:G	50	100	1	0.01525
14:73694643:A:G	50	100	1	0.1483
14:73694756:C:G	50	100	1	0.03922
14:73695138:C:G	50	100	1	0.1836
14:73695196:A:G	50	100	0.99	0.01634
14:73695376:G:T	50	100	1	0.1963
14:73695500:G:A	50	100	0.99	0.1963
14:73695749:G:C	50	100	1	0.1963
14:73696142:C:G	50	100	1	0.1841
14:73696147:T:C	50	100	1	0.3146
14:73696922:G:A	50	100	1	0.1483
14:73697347:C:A	50	100	1	0.03613
14:73697701:C:G	50	100	0.91	0.04158
14:73697744:A:T	45	91.1	0.99	0.1941
14:73697788:C:G	50	100	1	0.1483
14:73698015:A:G	50	100	1	0.1964
14:73698398:A:T	50	100	1	0.1623
14:73698813:A:G	50	100	1	0.1623
14:73699237:T:C	50	98	1	0.1963
14:73699259:A:G	50	100	1	0.01543
14:73699469:C:T	49	100	1	0.1483
14:73699887:A:C	50	100	0.97	0.04593
14:73699974:A:G	50	100	1	0.03595
14:73700118:G:A	50	100	1	0.2843
14:73700347:C:T	50	100	1	0.1487
14:73700398:G:T	50	100	0.99	0.04956
14:73700478:C:T	50	100	1	0.01561
14:73700668:C:T	50	100	1	0.1009
14:73701728:G:A	50	100	0.98	0.1886
14:73701922:G:A	50	100	1	0.1621
14:73702214:T:C	50	92	0.96	0.118
14:73702243:C:T	50	100	0.99	0.2057
14:73702266:G:A	50	100	0.99	0.1917
14:73702429:C:T	50	98	1	0.01471
14:73702812:T:C	50	100	0.9	0.0207
14:73702992:G:A	50	98	1	0.1872
14:73703292:C:T	50	100	1	0.1621
14:73703618:G:A	50	100	1	0.2854
14:73703634:A:G	50	100	1	0.1917
14:73703671:C:G	50	100	0.98	0.01035
14:73703761:G:A	50	100	1	0.05283
14:73703780:G:A	50	100	1	0.1961
14:73703929:T:C	50	100	1	0.03885
14:73704140:A:G	48	97.9	1	0.1623
14:73704436:G:A	50	100	1	0.04847
14:73704456:C:A	50	100	1	0.2015
14:73704687:C:T	50	100	0.97	0.01035
14:73704691:A:C	50	100	0.99	0.2179
14:73704703:A:G	50	100	1	0.2199
14:73704745:A:G	50	100	1	0.04847
14:73704754:C:T	50	100	1	0.04847
14:73705034:T:C	50	100	1	0.03667
14:73705044:G:A	50	100	1	0.2019
14:73705244:A:T	50	100	1	0.2854
14:73705245:C:T	50	100	1	0.2854
14:73705343:A:G	50	100	1	0.01561
14:73705471:C:T	50	100	1	0.1912
14:73705513:A:G	50	100	1	0.04847
14:73705543:A:T	50	100	1	0.1483
14:73705618:G:A	50	100	1	0.2854
14:73705752:C:T	50	100	1	0.01471
14:73705861:C:G	50	98	1	0.3413
14:73706011:T:C	50	100	0.99	0.2333
14:73706194:A:G	50	98	1	0.2015
14:73706261:T:C	50	98	1	0.05301
14:73706378:T:C	50	100	0.93	0.02778
14:73706503:C:T	50	98	0.99	0.1783
14:73706640:G:A	50	82	0.98	0.1917
14:73706703:C:T	50	94	1	0.191
14:73706728:A:G	50	98	1	0.1394
14:73706879:A:G	50	100	0.98	0.1483
14:73707068:T:G	50	100	0.99	0.03867
14:73707205:T:C	50	100	1	0.1296
14:73707272:A:G	50	98	0.97	0.06554
14:73707339:A:G	50	100	1	0.08624
14:73707427:T:G	50	100	0.98	0.03631
14:73707490:G:C	50	100	1	0.03595
14:73707494:A:C	50	100	1	0.04684
14:73707498:G:A	50	100	1	0.04702
14:73707972:C:T	50	100	0.99	0.2015
14:73708073:C:T	50	100	0.99	0.2556
14:73708175:C:T	49	98	0.99	0.2447
14:73708209:A:C	50	100	1	0.01561
14:73709152:A:G	50	100	1	0.05247
14:73709163:C:T	50	100	0.99	0.1952
14:73709377:C:G	50	96	0.99	0.02179
14:73709426:C:T	50	100	0.99	0.03395
14:73709570:C:T	50	100	1	0.0158
14:73709615:T:C	50	100	1	0.1616
14:73709795:A:G	50	100	1	0.04139
14:73709800:C:T	50	100	1	0.01253
14:73709976:T:C	50	100	0.99	0.4239
14:73710179:G:A	50	100	1	0.03395
14:73710253:C:T	50	98	0.99	0.03867
14:73710811:A:T	49	100	0.96	0.05047
14:73710920:C:T	50	100	0.99	0.1966
14:73711508:G:A	50	100	0.99	0.1064
14:73712026:G:T	50	100	1	0.08442
14:73712097:C:T	50	98	0.99	0.252
14:73712210:C:T	50	100	0.99	0.03359
14:73712523:G:C	50	100	1	0.01253
14:73713289:T:G	50	100	0.99	0.01271
14:73714053:G:C	50	100	0.99	0.03341
14:73714082:C:G	50	96	0.8	0.01507
14:73714333:G:A	50	100	0.99	0.01253
14:73714341:T:C	48	97.9	0.99	0.1619
14:73714538:G:A	49	100	0.98	0.3179
14:73714913:A:C	50	100	0.99	0.1126
14:73715754:T:G	50	100	1	0.04321
14:73715875:G:T	50	100	1	0.01543
14:73715925:G:A	50	100	1	0.01198
14:73716107:G:A	50	100	0.99	0.2119
14:73716187:C:G	50	100	1	0.05138
14:73716576:A:G	50	100	0.99	0.197
14:73717489:A:G	50	100	0.99	0.1776
14:73717827:A:G	50	100	0.98	0.1077
14:73717836:A:C	50	100	1	0.2671
14:73718154:C:A	50	100	0.9	0.02269
14:73718186:G:C	50	98	0.98	0.4731
14:73718214:A:G	50	100	0.98	0.1452
14:73718235:A:G	50	100	0.99	0.07444
14:73718236:A:G	50	100	1	0.1011
14:73718342:G:C	50	100	1	0.07444
14:73718417:G:C	50	100	0.99	0.03631
14:73718642:C:G	50	100	0.97	0.1053
14:73718644:G:A	50	100	1	0.06754
14:73718893:C:T	50	100	0.99	0.04267
14:73719123:G:T	50	100	0.98	0.01507
14:73719167:G:A	50	100	0.97	0.03631
14:73719570:G:A	50	100	0.98	0.1064
14:73719671:T:G	50	100	1	0.0748
14:73719697:T:G	50	100	1	0.0748
14:73720124:G:A	50	100	0.98	0.1068
14:73720454:G:T	50	100	1	0.04484
14:73720532:C:A	50	100	1	0.05465
14:73720543:G:A	50	100	1	0.0748
14:73720720:A:G	50	100	0.98	0.1826
14:73721236:C:T	50	100	0.91	0.01307
14:73721461:T:C	50	100	0.98	0.09132
14:73722336:A:G	50	100	0.91	0.02015
14:73723119:T:C	50	100	1	0.07444
14:73723270:G:A	50	100	0.99	0.07589
14:73723444:G:C	50	100	1	0.05138
14:73723483:C:T	50	100	0.97	0.03613
14:73724240:C:T	50	100	0.99	0.09895
14:73725171:C:T	50	100	0.95	0.01362
14:73725462:T:C	50	100	1	0.1757
14:73725544:A:T	50	100	0.99	0.1828
14:73725802:C:T	50	100	1	0.1538
14:73726088:C:T	50	100	1	0.01598
14:73726291:A:G	50	100	1	0.1748
14:73726724:A:G	50	100	0.98	0.1705
14:73727014:G:A	50	100	0.95	0.01816
14:73727731:C:G	50	100	0.98	0.1255
14:73728502:C:T	50	100	0.99	0.09405
14:73728616:G:A	50	100	0.98	0.09132
14:73728638:C:T	50	100	1	0.01525
14:73728745:G:A	50	100	1	0.01035
14:73729054:G:A	50	100	1	0.01307
14:73729605:C:T	50	100	1	0.1142
14:73729878:G:A	50	100	1	0.1147
14:73729983:T:C	50	100	0.99	0.4822
14:73730019:C:A	50	100	0.99	0.01561
14:73730089:T:C	50	100	0.99	0.4829
14:73730141:T:C	50	100	0.99	0.1734
14:73730169:G:C	50	100	1	0.1289
14:73730278:T:C	50	100	0.99	0.1734
14:73730460:C:T	50	100	1	0.1358
14:73730615:G:A	50	100	1	0.07462
14:73730692:G:A	50	100	1	0.01235
14:73730723:T:G	49	100	1	0.0748
14:73730913:G:A	50	100	0.87	0.01707
14:73731250:C:T	50	100	1	0.1696
14:73731558:T:C	50	100	0.68	0.01198
14:73732573:G:C	50	100	1	0.0423
14:73732644:G:A	50	100	0.94	0.02433
14:73732737:G:C	49	100	1	0.114
14:73732889:G:A	50	100	0.99	0.0158
14:73732952:T:C	49	100	1	0.1734
14:73733452:G:A	50	100	1	0.114
14:73733504:G:A	50	100	1	0.01325
14:73733920:A:C	50	100	0.99	0.1728
14:73734173:C:T	50	100	0.99	0.2594
14:73734364:A:G	50	100	1	0.01325
14:73734465:T:C	50	100	1	0.1278
14:73734837:C:T	50	100	0.99	0.01543
14:73735111:G:A	50	100	0.99	0.1728
14:73735145:T:C	50	100	1	0.05356
14:73735620:C:T	50	100	0.96	0.02596
14:73735878:C:T	50	100	1	0.07389
14:73735912:T:G	50	100	0.92	0.1182
14:73736226:T:C	50	100	1	0.2019
14:73736295:G:T	50	100	1	0.01761
14:73736354:A:G	50	100	0.99	0.173
14:73736390:A:G	50	100	0.99	0.342
14:73736415:A:C	50	100	1	0.2019
14:73736427:C:G	50	100	1	0.2019
14:73736609:T:C	50	98	0.99	0.1855
14:73736627:C:T	50	98	0.99	0.1728
14:73736935:T:C	50	100	0.96	0.03304
14:73736965:G:A	50	100	1	0.1182
14:73736987:G:A	50	100	1	0.1923
14:73737086:G:A	50	100	1	0.1282
14:73737350:G:A	50	100	0.99	0.1287
14:73737639:T:C	50	100	0.99	0.06754
14:73737666:T:C	50	100	1	0.01816
14:73737926:C:T	50	100	0.96	0.0158
14:73737933:T:C	50	98	0.99	0.1685
14:73737983:G:C	50	100	0.99	0.199
14:73739175:C:T	50	100	1	0.128
14:73739752:G:A	50	100	1	0.0118
14:73739778:T:C	50	100	0.98	0.1692
14:73739955:G:A	50	100	1	0.1282
14:73740144:A:G	50	100	1	0.1463
14:73740152:C:G	50	100	1	0.1921
14:73740571:A:C	50	100	0.99	0.01107
14:73740642:C:T	50	100	1	0.1465
14:73740795:G:A	50	100	1	0.1393
14:73741959:C:G	50	100	1	0.1458
14:73742124:G:A	50	100	0.97	0.03177
14:73742194:C:T	50	100	0.92	0.01979
14:73742207:A:G	50	100	0.98	0.3319
14:73742391:C:G	49	100	1	0.1396
14:73742394:C:G	50	100	1	0.1932
14:73742757:G:A	50	100	0.97	0.1073
14:73743188:T:C	50	100	0.97	0.1712
14:73743293:C:T	50	98	0.97	0.2046
14:73744063:T:A	50	80	0.94	0.3319
14:73744208:G:A	50	100	0.86	0.03558
14:73744425:G:A	50	100	0.98	0.1901
14:73744610:C:T	50	100	0.99	0.4161
14:73745414:G:T	50	100	0.98	0.3575
14:73745728:A:C	50	100	0.99	0.4473
14:73746318:T:C	50	100	1	0.1049
14:73746392:G:A	50	100	0.96	0.1865
14:73746663:C:A	50	100	0.98	0.4199
14:73746875:T:G	50	100	0.98	0.2228
14:73747052:C:T	50	100	0.97	0.02251
14:73747114:G:A	50	100	0.95	0.01743
14:73747561:C:T	50	100	0.98	0.01035
14:73747957:C:G	50	100	0.94	0.0207
14:73748135:G:C	50	98	0.98	0.1209
14:73748725:C:T	50	100	0.98	0.4435
14:73748916:A:C	50	100	0.97	0.4288
14:73748977:T:C	50	100	0.95	0.02052
14:73749009:T:C	50	100	0.97	0.03141
14:73749026:A:G	50	100	0.95	0.01725
14:73749355:G:A	48	95.8	0.97	0.2039
14:73749403:G:A	50	100	1	0.01107
14:73749455:G:A	50	100	0.98	0.1215
14:73749639:G:A	48	100	0.94	0.199
14:73751087:G:A	50	100	0.96	0.04775
14:73751629:C:T	50	100	0.95	0.08224
14:73751729:T:C	50	100	0.83	0.02197
14:73751959:G:A	50	100	0.96	0.1162
14:73752265:T:C	50	98	0.86	0.1843
14:73752342:A:G	50	96	0.91	0.07734
14:73752384:G:A	50	100	0.94	0.1547
14:73752436:T:C	50	100	0.91	0.02088
14:73752647:G:A	50	98	0.87	0.02451
14:73752664:A:G	50	84	0.84	0.4686
14:73752801:T:C	49	100	1	0.0118
14:73755493:T:C	50	98	0.96	0.2032
14:73755581:G:C	50	98	0.95	0.1943
14:73755751:A:C	50	100	0.97	0.1253
14:73755783:A:G	50	96	0.97	0.15310000000000001
14:73755833:T:C	50	100	1	0.01271
14:73756295:T:C	49	87.8	0.68	0.07135
14:73756297:C:T	44	95.5	0.85	0.01507
14:73756318:G:C	50	98	0.93	0.02015
14:73756681:T:C	50	100	1	0.02596
14:73756998:T:C	50	100	0.96	0.02669
14:73757264:C:A	49	100	0.93	0.03922
14:73757265:C:G	48	100	0.93	0.03922
14:73757310:A:G	50	100	1	0.02433
14:73757647:A:C	50	100	1	0.02451
14:73757874:A:G	50	100	0.94	0.0472
14:73758873:C:T	50	100	1	0.01144
14:73759041:G:A	50	98	0.86	0.1086
14:73759153:G:T	50	100	1	0.01289
14:73759577:G:T	50	98	0.96	0.1837
14:73760408:T:C	50	100	1	0.1972
14:73760461:C:T	50	100	1	0.01253
14:73760543:G:A	50	100	1	0.3949
14:73760705:A:G	50	100	1	0.01525
14:73761697:C:T	50	100	1	0.01253
14:73763045:C:T	50	100	1	0.01253
14:73763114:G:C	50	100	0.99	0.4118
14:73763330:G:T	50	100	1	0.02778
14:73763405:C:T	50	100	1	0.2747
14:73763889:C:T	50	100	1	0.3025
14:73763890:G:A	50	98	0.9	0.02578
14:73763900:C:T	50	100	1	0.02832
14:73764027:T:C	50	100	1	0.02905
14:73764354:A:C	50	100	0.87	0.05138
14:73764359:A:C	49	77.6	0.92	0.4875
14:73764679:G:A	50	100	1	0.07789
14:73764680:T:A	50	100	1	0.197
14:73764961:T:C	50	100	1	0.1968
14:73765024:T:A	50	100	1	0.3041
14:73765277:C:T	50	100	1	0.01253
14:73766648:C:T	50	100	1	0.1968
14:73766828:C:T	48	100	1	0.06536
14:73766833:G:C	50	98	0.9	0.03232
14:73767591:C:T	50	100	0.99	0.2731
14:73767625:G:A	50	100	1	0.06572
14:73767852:A:G	50	100	1	0.2794
14:73767853:G:A	50	100	1	0.2794
14:73768084:C:T	50	100	0.94	0.02088
14:73768182:T:C	50	98	1	0.1599
14:73768706:G:C	50	98	1	0.1572
14:73768730:C:G	50	98	1	0.411
14:73769024:T:C	50	98	0.99	0.2068
14:73769309:G:A	50	100	1	0.02669
14:73769643:C:T	50	98	1	0.4121
14:73769914:G:T	50	76	0.97	0.4691
14:73769916:T:G	50	92	1	0.1567
14:73770544:G:A	50	100	1	0.04775
14:73771043:A:C	50	98	1	0.2102
14:73771369:G:A	50	100	1	0.01253
14:73771468:C:G	50	98	1	0.2101
14:73772615:T:A	50	98	1	0.1592
14:73772878:C:T	49	98	1	0.3577
14:73772922:C:T	50	100	0.99	0.05428
14:73772951:G:A	50	100	1	0.1966
14:73773622:T:C	50	100	0.96	0.01961
14:73774004:A:G	50	98	0.99	0.1995
14:73774273:C:G	50	96	1	0.146
14:73774455:A:G	50	100	0.98	0.07389
14:73774985:T:G	50	98	1	0.1536
14:73775147:G:T	50	94	1	0.1585
14:73775560:C:T	50	100	0.98	0.01071
14:73776266:G:A	50	98	0.99	0.1979
14:73776687:C:T	50	100	1	0.03994
14:73777076:T:A	50	98	0.97	0.04775
14:73777509:G:A	50	94	1	0.4619
14:73778154:G:A	50	94	1	0.463
14:73778904:A:C	50	96	0.99	0.1685
14:73779024:C:A	50	94	1	0.4622
14:73779288:A:G	50	98	0.87	0.0167
14:73779352:A:G	50	98	0.9	0.0167
14:73779573:A:T	48	75	0.94	0.4241
14:73779575:T:A	49	91.8	0.97	0.1509
14:73779618:T:C	49	89.8	0.99	0.2059
14:73779784:A:G	49	98	0.9	0.0167
14:73779998:G:A	50	100	1	0.01253
14:73780096:C:G	50	96	0.99	0.2053
14:73780103:C:A	50	100	0.97	0.04811
14:73780129:C:T	50	100	0.81	0.03577
14:73780478:G:A	50	100	1	0.03813
14:73780707:G:C	50	98	1	0.4726
14:73780762:T:G	50	98	0.93	0.0187
14:73780944:G:T	50	96	0.99	0.4748
14:73781662:A:T	49	98	0.93	0.03413
14:73781757:C:A	49	93.9	0.99	0.1688
14:73782036:A:G	50	98	0.99	0.2084
14:73782050:G:A	50	100	1	0.1436
14:73782372:T:G	50	100	1	0.01271
14:73782476:T:C	50	98	0.99	0.2204
14:73783107:T:C	50	100	0.94	0.1055
14:73783245:C:G	50	100	0.98	0.09713
14:73783397:T:C	50	98	0.97	0.4279
14:73783704:G:A	50	100	0.86	0.04067
14:73783854:A:G	50	88	0.87	0.2898
14:73784012:C:T	50	94	0.83	0.4802
14:73784027:T:C	50	92	0.81	0.3831
14:73784100:A:G	50	100	0.91	0.02288
14:73784509:T:C	50	100	0.81	0.01979
14:73785587:C:T	50	100	0.95	0.01525
14:73786290:A:G	50	100	0.85	0.04793
14:73786434:T:C	50	100	1	0.01253
14:73786632:A:T	50	100	0.95	0.0158
14:73786680:T:C	50	98	0.91	0.1088
14:73787005:A:G	49	93.9	0.87	0.3558
14:73787072:G:A	50	100	0.98	0.0118
14:73787102:C:G	50	96	0.95	0.06354
14:73787115:C:T	50	98	0.79	0.0679
14:73787347:C:T	49	98	0.95	0.06391
14:73787509:G:A	50	96	0.88	0.1585
14:73787813:A:G	50	100	0.96	0.01362
14:73787914:G:C	50	100	1	0.01271
14:73788452:G:C	50	98	0.93	0.06336
14:73788853:C:T	50	94	0.9	0.2097
14:73789416:G:A	50	98	0.91	0.2081
14:73789735:C:T	50	100	0.91	0.02378
14:73789772:G:T	50	100	0.87	0.01906
14:73790032:G:A	50	100	0.96	0.1097
14:73790300:G:A	50	100	0.99	0.04375
14:73790318:A:T	50	100	0.98	0.2391
14:73790823:C:G	50	100	0.99	0.1004
14:73791167:T:C	50	100	0.99	0.0768
14:73791259:G:A	50	100	0.99	0.0768
14:73791587:T:C	50	100	0.99	0.02524
14:73791596:G:A	50	100	0.99	0.06373
14:73791804:A:G	50	100	0.99	0.02524
14:73791976:A:G	50	100	0.93	0.06554
14:73793008:A:G	50	98	0.86	0.0581
14:73793719:A:G	50	100	0.95	0.05882
14:73794044:A:G	50	100	0.92	0.02778
14:73794197:G:A	50	100	1	0.1017
14:73794360:G:A	50	100	0.99	0.1035
14:73794566:T:C	50	100	0.88	0.01797
14:73794577:A:G	50	100	0.98	0.01816
14:73794954:G:C	50	100	1	0.1659
14:73795264:C:T	50	100	0.99	0.2095
14:73795291:C:A	50	100	1	0.01235
14:73795443:T:G	50	100	0.85	0.02142
14:73795616:C:A	49	100	0.99	0.4172
14:73795829:A:G	50	100	1	0.01507
14:73796645:A:G	50	100	1	0.06118
14:73796735:T:G	50	100	1	0.1084
14:73796814:A:G	50	100	0.94	0.01834
14:73797049:T:C	50	100	1	0.4076
14:73797256:A:G	50	100	1	0.1656
14:73797283:A:G	50	98	1	0.1649
14:73797809:G:A	50	100	0.93	0.05628
14:73797921:T:C	50	100	1	0.1088
14:73798130:C:G	50	100	1	0.1661
14:73798519:G:A	50	100	1	0.03268
14:73799134:A:G	50	100	1	0.1658
14:73799168:G:T	50	100	1	0.2346
14:73799512:G:T	50	100	0.95	0.02869
14:73799577:G:A	50	100	0.89	0.02378
14:73800068:G:A	50	100	1	0.1656
14:73800389:T:C	50	100	1	0.01307
14:73800994:G:A	50	100	1	0.01198
14:73801619:A:G	50	100	1	0.02306
14:73802455:C:A	50	100	1	0.1652
14:73802661:A:T	50	100	0.96	0.01525
14:73802720:A:G	50	100	1	0.165
14:73802725:A:G	50	100	1	0.01198
14:73802991:T:C	50	100	1	0.2409
14:73803075:G:C	50	100	0.98	0.2193
14:73803104:C:T	50	100	0.98	0.04666
14:73803199:G:C	50	100	1	0.04412
14:73803206:C:T	50	100	1	0.06663
14:73803534:C:T	50	100	1	0.484
14:73803955:C:T	50	100	1	0.05719
14:73804355:C:T	50	100	1	0.165
14:73805397:G:T	50	100	1	0.2509
14:73805688:G:A	50	100	1	0.165
14:73805792:G:A	50	100	1	0.2511
14:73805960:G:A	50	100	1	0.2406
14:73806111:C:A	44	100	0.99	0.06718
14:73806260:G:A	50	100	0.88	0.02778
14:73806340:G:A	50	100	1	0.2406
14:73806393:C:T	50	100	1	0.2406
14:73806473:C:T	50	100	0.99	0.2229
14:73806573:C:T	50	100	1	0.06663
14:73806631:G:A	50	100	1	0.05483
14:73806802:C:T	50	100	1	0.2101
14:73806951:G:A	50	100	1	0.04158
14:73806955:C:T	50	100	1	0.03286
14:73807270:C:T	50	100	1	0.1652
14:73807766:C:G	50	100	0.99	0.2507
14:73808978:T:A	50	100	0.99	0.06736
14:73809024:G:A	50	100	0.98	0.02869
14:73809286:A:G	50	100	1	0.165
14:73809580:C:T	50	100	1	0.04684
14:73809955:G:A	50	100	1	0.04684
14:73810081:A:G	49	100	1	0.03286
14:73810218:C:T	50	100	1	0.1273
14:73810245:A:G	50	100	1	0.2407
14:73810380:C:T	50	100	1	0.06663
14:73810551:C:T	50	100	1	0.04684
14:73810604:T:C	50	98	1	0.2511
14:73811056:A:G	50	100	1	0.04702
14:73811571:A:C	50	98	0.86	0.03431
14:73811891:G:A	50	100	1	0.2643
14:73811913:T:A	50	100	0.99	0.2228
14:73812154:G:A	50	100	1	0.02306
14:73812328:T:C	50	100	0.99	0.0187
14:73812615:G:A	50	100	0.89	0.01434
14:73812635:A:G	50	100	1	0.01362
14:73812665:G:A	50	100	1	0.01307
14:73812866:T:G	50	100	0.99	0.102
14:73813155:T:G	50	100	1	0.05683
14:73813535:T:C	50	100	0.99	0.102
14:73813584:G:A	50	100	1	0.04702
14:73813703:A:C	50	100	1	0.2028
14:73813831:C:T	50	100	1	0.2032
14:73813857:C:T	50	100	1	0.03195
14:73813871:C:T	50	98	0.81	0.04539
14:73814467:G:A	50	100	0.99	0.1031
14:73814967:C:G	50	100	0.99	0.2682
14:73815114:C:G	50	100	0.99	0.2542
14:73815258:G:A	49	100	0.99	0.205
14:73815334:G:A	50	100	1	0.388
14:73815387:A:T	50	94	0.99	0.2885
14:73815538:G:C	50	100	0.99	0.1799
14:73815646:G:A	50	100	1	0.02869
14:73815667:T:C	50	98	0.98	0.4802
14:73815808:T:C	50	98	0.98	0.3671
14:73815962:G:A	49	75.5	0.98	0.211
14:73816023:C:G	50	100	0.95	0.03195
14:73816119:C:T	50	100	1	0.1088
14:73816224:G:A	50	100	1	0.3292
14:73816309:C:T	50	100	0.99	0.01634
14:73816446:T:C	50	100	1	0.3282
14:73816499:T:C	50	100	1	0.3302
14:73816710:G:A	50	100	1	0.3304
14:73816761:C:T	50	100	1	0.0256
14:73817042:C:T	50	100	1	0.0305
14:73817239:C:T	50	100	1	0.1698
14:73817675:A:G	50	100	1	0.02378
14:73817701:A:G	49	100	0.98	0.04212
14:73817703:A:G	48	93.8	0.89	0.2308
14:73817773:T:A	47	95.7	0.99	0.1696
14:73817913:C:T	50	84	0.98	0.3566
14:73818338:A:G	50	100	0.98	0.1737
14:73818478:G:C	50	100	1	0.1694
14:73818613:A:T	50	100	0.94	0.01743
14:73818832:C:T	50	100	1	0.1707
14:73819204:A:G	50	100	0.99	0.1692
14:73819328:A:G	49	100	1	0.1703
14:73819682:A:G	50	98	1	0.2244
14:73819759:T:A	50	100	0.99	0.02378
14:73819814:C:T	50	100	0.98	0.1737
14:73819850:C:A	50	100	0.92	0.01507
14:73819862:T:C	50	98	1	0.1703
14:73820170:A:G	49	93.9	0.88	0.03195
14:73820490:T:G	50	94	0.66	0.02251
14:73820516:C:T	50	100	0.99	0.1934
14:73821442:G:A	50	100	1	0.01525
14:73821727:A:G	46	87	0.82	0.1532
14:73821743:G:T	47	97.9	0.99	0.2057
14:73821894:G:C	50	100	0.99	0.4207
14:73821970:C:T	50	100	1	0.01525
14:73821996:G:A	50	98	0.99	0.4207
14:73821999:T:C	50	96	0.99	0.3611
14:73822032:T:C	50	92	0.99	0.4201
14:73822168:T:C	50	100	0.99	0.3611
14:73822896:T:C	50	100	0.99	0.2093
14:73823088:T:C	50	100	0.99	0.2097
14:73823337:G:T	50	100	1	0.01507
14:73823801:G:C	50	100	0.99	0.2155
14:73824155:T:G	49	100	1	0.04793
14:73824270:T:C	50	100	1	0.2155
14:73824678:A:G	50	100	0.98	0.2108
14:73824695:C:A	50	100	0.99	0.4158
14:73824881:C:T	50	100	1	0.2175
14:73824982:T:C	46	100	0.99	0.4272
14:73825326:G:A	50	100	0.98	0.1739
14:73825425:C:T	50	100	0.99	0.161
14:73826083:A:G	50	100	1	0.01198
14:73826305:G:A	50	100	0.99	0.321
14:73826462:G:A	50	100	0.99	0.2242
14:73826552:C:T	50	100	0.99	0.2366
14:73826631:C:T	50	100	0.99	0.3212
14:73826828:C:T	50	100	0.99	0.3214
14:73826927:T:C	50	100	0.99	0.3214
14:73827188:G:C	50	100	0.99	0.3214
14:73827445:G:C	50	100	0.99	0.3602
14:73827467:C:T	50	100	0.99	0.03159
14:73827554:C:T	50	100	0.98	0.08787
14:73827563:C:T	50	100	1	0.01616
14:73827602:C:T	50	100	1	0.03649
14:73827792:T:C	50	100	1	0.01126
14:73827912:T:C	50	98	0.99	0.3602
14:73828193:C:G	49	100	0.98	0.1287
14:73828349:G:T	50	100	0.99	0.2435
14:73828425:A:G	50	100	1	0.01489
14:73828577:C:T	50	100	1	0.01652
14:73828677:A:G	50	100	0.99	0.2023
14:73829131:A:G	50	100	0.99	0.03159
14:73829296:C:T	50	100	1	0.01507
14:73829416:T:G	50	100	0.98	0.1605
14:73829861:C:T	50	100	1	0.0374
14:73829948:T:C	50	100	0.99	0.4947
14:73830039:T:C	50	100	0.99	0.4403
14:73830088:T:C	50	100	0.98	0.1772
14:73830913:C:T	49	91.8	0.9	0.207
14:73831055:C:G	50	100	0.99	0.3016
14:73831056:C:T	50	100	0.99	0.3008
14:73831130:A:G	50	98	0.98	0.2672
14:73831280:G:A	50	100	0.97	0.415
14:73831493:G:A	50	98	0.97	0.03431
14:73831807:A:G	50	100	0.99	0.4688
14:73831862:G:A	50	100	1	0.1888
14:73832091:G:A	50	100	0.99	0.4619
14:73832176:T:G	50	100	0.99	0.4619
14:73832334:A:G	50	100	0.99	0.2614
14:73832410:A:G	50	100	0.9	0.01035
14:73832450:T:A	50	100	0.99	0.2787
14:73832550:G:A	50	100	0.99	0.07662
14:73832779:C:T	50	100	1	0.11
14:73832804:A:T	50	100	0.99	0.2883
14:73832856:C:A	50	100	1	0.08388
14:73832885:G:A	50	100	1	0.11
14:73832965:T:C	50	100	0.99	0.07643
14:73833129:A:G	50	100	0.99	0.1659
14:73833142:G:A	50	100	1	0.01616
14:73833593:C:T	50	100	1	0.01017
14:73833883:A:T	50	100	1	0.2062
14:73833928:C:T	50	100	0.9	0.01035
14:73833942:C:A	50	100	0.99	0.4268
14:73834235:C:T	50	100	0.99	0.2787
14:73834454:G:C	50	100	0.96	0.108
14:73834788:A:G	49	100	0.97	0.02233
14:73835116:C:T	50	100	1	0.09568
14:73835242:T:C	50	100	1	0.2062
14:73835668:C:T	50	100	0.99	0.2062
14:73835860:C:T	49	100	0.98	0.3658
14:73835960:G:C	50	100	0.99	0.1661
14:73836080:G:A	50	100	1	0.01089
14:73836181:G:A	50	100	1	0.4277
14:73836583:G:C	40	90	0.99	0.3667
14:73836692:A:G	50	100	0.98	0.0817
14:73836779:T:C	50	100	0.99	0.1133
14:73836838:T:C	50	100	1	0.01561
14:73837347:A:C	49	100	0.99	0.3123
14:73837547:C:T	49	100	1	0.07752
14:73837573:T:A	50	100	0.98	0.04448
14:73837580:C:T	50	100	0.99	0.3121
14:73837708:G:C	50	100	0.89	0.01144
14:73837826:A:G	50	100	0.99	0.49
14:73837864:G:A	50	100	0.98	0.05483
14:73837904:C:T	49	98	1	0.08406
14:73838497:C:T	50	100	1	0.01053
14:73838604:T:G	50	100	0.99	0.1656
14:73838630:A:G	50	100	0.99	0.3121
14:73838810:C:A	48	100	0.78	0.01598
14:73838845:G:T	50	100	0.98	0.04448
14:73839245:A:C	50	100	0.99	0.1777
14:73839311:A:G	50	100	0.99	0.3439
14:73839320:C:T	50	100	0.99	0.3121
14:73839420:A:G	50	100	0.99	0.1403
14:73839587:C:T	50	100	1	0.07734
14:73839787:G:A	50	100	1	0.07789
14:73839797:T:G	50	100	0.99	0.3123
14:73839824:C:T	50	100	0.98	0.05501
14:73840118:C:T	50	98	0.82	0.02233
14:73840366:C:G	50	100	0.99	0.01089
14:73840543:C:A	50	100	0.99	0.4907
14:73840691:T:C	50	100	0.99	0.4907
14:73840692:G:A	50	100	0.99	0.3125
14:73840695:C:T	50	98	1	0.05519
14:73840778:G:A	50	100	0.84	0.0472
14:73840920:T:G	50	100	1	0.1654
14:73841163:C:T	50	100	0.98	0.4907
14:73841595:C:T	50	100	0.99	0.1652
14:73841728:A:T	50	100	1	0.01561
14:73841921:C:T	50	98	1	0.08878
14:73842303:C:T	50	100	1	0.02233
14:73842451:C:T	50	100	1	0.1777
14:73842906:A:T	50	100	0.98	0.02814
14:73842918:A:T	50	100	1	0.01053
14:73843004:A:G	50	100	0.99	0.4909
14:73843691:G:A	50	98	0.98	0.2763
14:73844011:C:T	50	100	0.98	0.1062
14:73844043:C:T	50	100	1	0.08315
14:73844115:G:A	50	100	1	0.01053
14:73844272:C:T	50	100	1	0.0158
14:73844597:A:C	50	100	0.99	0.02741
14:73844598:A:T	50	96	0.98	0.1659
14:73844725:T:C	50	98	0.99	0.3863
14:73844728:C:T	50	100	1	0.01634
14:73845017:G:A	50	100	0.99	0.07099
14:73845080:C:G	50	100	1	0.01634
14:73845492:G:A	50	100	0.98	0.106
14:73845755:C:T	50	100	0.99	0.07026
14:73846233:A:G	50	100	1	0.4657
14:73846404:C:T	50	100	1	0.4697
14:73846580:G:C	50	100	0.99	0.2006
14:73846619:G:A	50	98	1	0.3963
14:73846649:C:T	50	100	1	0.0699
14:73847456:G:A	50	100	1	0.04212
14:73847512:G:T	50	96	0.79	0.01816
14:73847513:T:G	50	96	0.79	0.01816
14:73847670:G:C	50	100	0.98	0.1402
14:73847885:C:G	50	100	1	0.4697
14:73848044:C:T	50	96	1	0.1668
14:73848133:G:A	50	100	1	0.4699
14:73848456:G:A	50	100	0.73	0.02959
14:73848460:T:C	50	100	1	0.396
14:73848660:G:A	50	100	1	0.02251
14:73848673:T:G	50	100	1	0.0699
14:73848709:A:C	50	100	1	0.4697
14:73848810:C:T	50	100	1	0.4697
14:73848914:T:C	49	100	1	0.3631
14:73848941:A:T	50	90	1	0.4702
14:73849627:A:G	50	100	1	0.466
14:73849885:C:G	50	100	1	0.1668
14:73849981:A:C	50	90	0.92	0.1483
14:73850145:C:T	50	100	1	0.466
14:73850208:C:T	50	100	1	0.01852
14:73850297:C:T	50	100	1	0.05483
14:73851433:T:C	50	100	1	0.07008
14:73851844:C:G	50	100	0.98	0.0768
14:73851942:G:C	50	100	1	0.4699
14:73851970:G:A	50	100	1	0.3956
14:73851999:C:T	50	100	1	0.01834
14:73852011:A:G	50	100	0.98	0.06336
14:73852051:G:T	50	100	1	0.4697
14:73852082:G:T	50	100	0.83	0.01416
14:73852083:C:G	50	100	0.99	0.1516
14:73852154:G:A	50	100	0.93	0.01906
14:73852163:G:A	50	100	1	0.01325
14:73852382:C:T	50	100	0.98	0.01598
14:73852500:C:T	50	100	1	0.4657
14:73852539:T:C	50	100	1	0.4699
14:73852752:G:A	50	100	1	0.1668
14:73852922:T:C	50	100	1	0.4699
14:73853018:C:G	49	100	1	0.47
14:73853028:C:T	49	100	0.99	0.2698
14:73853286:G:A	49	100	1	0.4588
14:73853391:C:T	50	100	1	0.4586
14:73853689:G:T	50	100	1	0.04212
14:73853908:G:A	50	100	1	0.07407
14:73853945:A:G	50	100	1	0.4699
14:73854013:C:A	50	100	1	0.3951
14:73854133:G:A	50	100	1	0.3945
14:73854135:T:C	50	100	1	0.1668
14:73854138:T:C	50	100	1	0.4699
14:73854619:G:A	50	100	1	0.06209
14:73855350:A:C	50	100	1	0.4699
14:73855357:G:T	50	100	0.9	0.01071
14:73855502:A:G	50	100	1	0.4699
14:73856013:G:A	50	100	1	0.4592
14:73856056:A:G	50	100	0.99	0.0325
14:73856389:G:A	50	100	1	0.01089
14:73856677:G:C	50	100	1	0.4697
14:73856679:A:G	50	100	1	0.4697
14:73856770:T:G	50	100	1	0.4697
14:73857281:A:G	50	100	1	0.01634
14:73857554:C:T	50	100	1	0.3932
14:73857630:A:T	49	98	0.89	0.01489
14:73857737:C:T	47	95.7	1	0.4684
14:73857814:T:G	50	100	0.99	0.3114
14:73857829:T:C	50	100	0.98	0.04031
14:73857862:G:T	50	100	1	0.01707
14:73857959:G:A	50	100	0.99	0.3932
14:73857960:C:T	50	100	1	0.3925
14:73857968:T:C	50	100	1	0.4684
14:73858080:T:C	50	100	1	0.01089
14:73858104:G:A	50	100	0.99	0.1058
14:73858212:G:A	50	100	1	0.01089
14:73858260:C:T	50	100	1	0.1696
14:73858548:G:A	50	100	1	0.3932
14:73858550:C:A	50	100	0.9	0.01198
14:73858948:T:G	50	100	1	0.01325
14:73859189:A:G	50	100	1	0.04248
14:73859906:T:G	50	100	0.99	0.03468
14:73859973:C:T	50	100	0.9	0.01162
14:73860021:G:A	50	100	0.99	0.4682
14:73860200:G:T	50	100	1	0.163
14:73860263:T:C	50	100	1	0.4684
14:73860324:G:A	50	96	0.84	0.07099
14:73860397:G:T	50	100	1	0.4572
14:73860495:C:A	50	100	1	0.01089
14:73860790:A:G	50	100	1	0.01089
14:73860918:A:C	50	100	1	0.05556
14:73861424:T:C	50	100	0.99	0.02269
14:73861439:C:T	50	100	1	0.01725
14:73861453:G:T	50	100	1	0.4697
14:73861650:C:T	50	100	1	0.01325
14:73861706:C:T	50	100	1	0.01652
14:73861940:C:T	50	100	1	0.4699
14:73862096:G:T	50	100	1	0.05519
14:73862199:G:T	50	96	1	0.175
14:73862202:G:T	50	100	0.98	0.2155
14:73862369:G:A	50	100	0.92	0.1265
14:73862864:C:T	50	100	1	0.4697
14:73863078:A:G	50	100	1	0.06209
14:73863135:A:T	50	100	1	0.01634
14:73863475:C:T	50	100	0.99	0.01089
14:73863760:C:T	50	100	1	0.4588
14:73863903:A:G	50	100	1	0.01071
14:73864984:G:T	50	100	0.99	0.3177
14:73865210:G:A	50	100	0.98	0.02269
14:73865429:C:T	50	100	1	0.3949
14:73865623:G:A	50	100	0.99	0.02088
14:73865725:T:C	50	100	1	0.01107
14:73865753:A:G	50	100	1	0.4588
14:73865775:C:T	50	100	1	0.1044
14:73866106:G:A	50	100	1	0.4699
14:73866157:A:C	50	100	1	0.01107
14:73866292:C:A	50	100	0.99	0.01235
14:73866348:A:C	50	100	1	0.3773
14:73866395:C:T	50	100	0.99	0.01471
14:73866695:A:C	50	100	1	0.2698
14:73866725:A:T	50	100	1	0.4699
14:73866945:C:T	50	100	1	0.04139
14:73866946:G:A	50	100	1	0.01253
14:73867013:C:T	50	100	1	0.106
14:73867109:C:A	48	87.5	0.92	0.1066
14:73867117:C:A	50	98	0.82	0.01071
14:73867191:A:G	50	100	1	0.4699
14:73867324:T:C	50	100	1	0.4699
14:73868015:G:A	50	98	0.96	0.199
14:73868246:G:A	50	100	1	0.04212
14:73868442:T:A	50	100	1	0.01089
14:73868512:A:G	50	100	1	0.4699
14:73868981:G:A	50	98	0.93	0.01289
14:73869427:C:T	50	100	1	0.4699
14:73869851:C:G	50	100	1	0.01325
14:73870034:A:G	50	100	1	0.167
14:73870120:G:A	50	100	1	0.063
14:73870247:T:C	50	100	1	0.321
14:73870306:A:G	50	100	1	0.4699
14:73870325:C:G	50	100	1	0.02269
14:73870377:G:T	50	100	1	0.4588
14:73871518:A:T	50	100	1	0.4588
14:73871846:T:A	50	100	1	0.2698
14:73872079:C:G	50	100	1	0.4699
14:73872181:G:A	50	100	1	0.4699
14:73872188:A:G	50	100	1	0.3629
14:73872635:C:T	50	100	1	0.167
14:73872987:T:A	49	98	0.93	0.01235
14:73873035:G:T	50	100	0.99	0.01362
14:73873056:A:C	50	100	1	0.06173
14:73873438:G:A	50	100	1	0.06336
14:73873473:T:C	50	100	1	0.1062
14:73873528:A:G	50	100	1	0.01325
14:73873646:C:T	49	100	1	0.4697
14:73873852:A:G	50	100	1	0.4586
14:73873902:G:A	50	100	1	0.1672
14:73874094:A:T	50	100	0.99	0.4699
14:73874224:A:G	50	98	0.79	0.03649
14:73874421:G:A	50	100	1	0.1663
14:73874425:C:G	50	100	1	0.1672
14:73874735:G:A	50	100	1	0.06336
14:73874901:C:T	50	100	1	0.1672
14:73874982:C:T	50	100	0.99	0.02088
14:73874984:G:A	50	100	1	0.01652
14:73874999:T:C	50	100	1	0.4693
14:73875051:G:A	50	100	1	0.1672
14:73875235:C:G	50	100	1	0.1062
14:73875293:C:T	50	98	1	0.2689
14:73875453:C:T	50	100	0.99	0.3335
14:73875462:C:A	50	100	1	0.01325
14:73875710:T:C	50	100	1	0.1667
14:73875734:C:T	50	100	1	0.4695
14:73876109:G:A	50	100	1	0.06318
14:73876176:G:A	50	100	1	0.02269
14:73876717:T:C	50	98	0.88	0.01725
14:73876909:C:T	50	100	1	0.1674
14:73877350:C:T	50	100	1	0.01761
14:73877409:T:C	50	100	1	0.01634
14:73877573:C:A	50	100	1	0.4704
14:73877587:A:G	50	100	1	0.03431
14:73877971:A:G	50	100	1	0.3039
14:73879488:G:C	50	100	1	0.01107
14:73879592:A:G	50	100	1	0.06318
14:73880339:G:A	50	100	0.74	0.03014
14:73880397:A:C	50	100	1	0.05447
14:73880600:A:C	50	100	1	0.1598
14:73880710:A:G	50	100	1	0.3083
14:73880736:C:T	50	100	0.99	0.4096
14:73880851:A:C	50	100	1	0.4875
14:73881860:T:G	50	94	1	0.4613
14:73881887:A:G	49	95.9	0.99	0.47
14:73881891:A:C	49	95.9	1	0.47
14:73882116:A:G	50	100	1	0.3068
14:73882524:G:A	50	100	1	0.396
14:73882610:C:T	50	100	1	0.4702
14:73882636:G:T	50	100	1	0.02269
14:73882965:C:T	50	100	1	0.01634
14:73883072:C:T	50	100	0.9	0.01797
14:73883446:A:G	50	100	1	0.05447
14:73883524:C:T	50	100	1	0.05447
14:73883610:C:T	50	100	1	0.05447
14:73883935:G:A	50	100	1	0.05447
14:73884406:G:A	50	100	1	0.47
14:73884610:C:T	50	100	1	0.1676
14:73884785:G:C	50	100	1	0.3041
14:73884861:A:G	50	100	1	0.1024
14:73885062:G:C	50	100	1	0.1656
14:73885088:A:G	50	100	1	0.4586
14:73885126:T:C	50	100	0.93	0.01525
14:73885270:C:T	50	100	1	0.1656
14:73885398:A:C	50	100	1	0.3037
14:73885611:G:T	50	100	1	0.47
14:73885833:G:A	50	100	1	0.1026
14:73885942:T:C	50	100	1	0.1024
14:73885953:C:G	50	100	1	0.47
14:73886317:G:A	50	100	1	0.06318
14:73886501:G:T	50	100	1	0.3226
14:73886623:C:T	50	100	1	0.3041
14:73886789:T:G	50	100	1	0.01344
14:73887063:G:A	50	100	1	0.01634
14:73887848:G:A	50	100	1	0.0158
14:73888409:A:G	50	100	0.72	0.03086
14:73888502:C:T	50	100	0.99	0.03994
14:73888517:A:C	50	100	1	0.3041
14:73888530:T:C	50	100	1	0.1656
14:73888582:T:C	50	100	1	0.06336
14:73888935:T:A	50	100	1	0.01126
14:73888975:T:C	50	100	1	0.3041
14:73889028:T:C	50	100	1	0.07771
14:73889246:T:C	50	100	1	0.47
14:73889350:T:A	49	100	1	0.06336
14:73889409:G:A	50	100	1	0.3043
14:73889450:A:G	48	93.8	1	0.3043
14:73889571:C:G	50	100	1	0.1656
14:73890030:T:C	50	100	1	0.47
14:73890075:G:A	50	100	1	0.1659
14:73890126:G:T	50	100	1	0.3041
14:73890136:T:C	50	100	1	0.47
14:73890227:C:T	50	100	1	0.1656
14:73890961:T:A	50	100	1	0.1656
14:73891062:A:G	50	100	1	0.27
14:73891106:A:G	50	100	1	0.01344
14:73891392:C:T	50	100	0.92	0.01543
14:73891895:A:G	50	100	1	0.2927
14:73892714:G:C	50	100	1	0.1659
14:73892771:T:G	50	100	1	0.47
14:73892791:T:C	50	100	1	0.1674
14:73892819:G:A	50	100	1	0.01344
14:73893095:T:C	50	100	1	0.27
14:73894217:G:A	50	100	1	0.1674
14:73894498:T:G	50	100	1	0.06318
14:73894507:C:T	50	100	1	0.07444
14:73894899:G:A	50	100	1	0.2008
14:73895178:A:G	49	100	1	0.07716
14:73895277:T:C	50	100	1	0.47
14:73896064:A:G	50	100	0.99	0.27
14:73896232:A:C	50	100	0.99	0.1665
14:73896602:C:A	50	100	0.99	0.1659
14:73896689:G:A	50	100	0.99	0.2698
14:73896777:G:A	50	100	0.99	0.1659
14:73897288:G:C	50	100	1	0.1674
14:73897675:G:C	50	100	1	0.01344
14:73897677:C:G	50	100	0.99	0.3039
14:73897756:G:A	50	100	1	0.08497
14:73897820:A:G	50	100	1	0.01126
14:73897828:C:T	50	100	1	0.1674
14:73898592:A:G	50	100	1	0.1674
14:73899264:T:C	50	100	0.99	0.3041
14:73899420:G:A	50	100	1	0.47
14:73899508:G:A	50	100	1	0.1058
14:73899544:A:G	50	100	1	0.3206
14:73899591:C:T	50	100	1	0.01634
14:73899603:T:C	50	100	1	0.1024
14:73899675:A:G	50	100	0.98	0.05447
14:73899776:G:A	50	100	1	0.01471
14:73900124:T:C	50	100	1	0.47
14:73900265:C:T	50	100	0.97	0.01852
14:73900584:T:C	50	100	1	0.08497
14:73900601:C:A	50	100	1	0.1058
14:73900846:G:T	50	100	1	0.3036
14:73900861:C:T	50	100	1	0.05447
14:73901073:T:C	50	100	1	0.4697
14:73901158:G:C	50	98	1	0.1058
14:73901313:A:G	50	100	1	0.4697
14:73901314:T:A	50	100	0.99	0.06318
14:73901533:A:G	50	100	1	0.1656
14:73901550:A:G	50	100	1	0.01344
14:73901591:G:A	50	100	1	0.1058
14:73901628:A:G	50	100	1	0.1652
14:73901883:G:A	50	100	1	0.03413
14:73901944:A:G	50	100	1	0.3039
14:73901971:T:C	50	100	1	0.3039
14:73902038:C:T	50	100	1	0.05447
14:73902123:C:T	50	100	1	0.2925
14:73902217:T:C	50	100	1	0.1476
14:73902425:A:G	50	100	1	0.1656
14:73902491:A:G	50	100	1	0.3041
14:73902920:G:C	50	100	1	0.1652
14:73903098:T:C	50	100	1	0.01471
14:73903198:G:A	50	100	1	0.3039
14:73903252:C:G	50	100	1	0.2927
14:73903321:C:T	50	100	1	0.1654
14:73903395:G:A	50	100	1	0.1654
14:73903897:G:C	50	100	1	0.1674
14:73904463:T:C	50	100	1	0.1654
14:73904464:T:G	50	100	1	0.02433
14:73904646:A:T	50	100	0.98	0.0158
14:73904757:A:G	50	100	1	0.1668
14:73905461:C:A	50	100	1	0.06318
14:73905966:C:T	50	86	0.86	0.1088
14:73905970:T:C	44	97.7	0.79	0.01216
14:73905972:T:C	44	95.5	0.69	0.03994
14:73905974:T:C	44	90.9	0.96	0.1483
14:73905976:T:C	42	95.2	0.98	0.1623
14:73905980:T:C	50	86	1	0.301
14:73905991:A:G	50	98	0.81	0.02015
14:73906159:T:C	50	100	1	0.1687
14:73906304:T:A	50	100	1	0.07516
14:73906543:C:G	50	100	1	0.2918
14:73906685:G:A	50	100	1	0.01725
14:73906906:T:G	50	100	1	0.06318
14:73906935:C:G	50	100	1	0.02088
14:73907084:C:T	50	100	1	0.02269
14:73907296:G:A	50	100	1	0.07516
14:73907658:G:A	50	100	1	0.1676
14:73907782:A:G	50	100	1	0.1661
14:73907881:G:A	50	100	1	0.1674
14:73907897:A:G	50	100	1	0.06318
14:73907902:A:G	50	100	1	0.3032
14:73907957:C:G	50	100	0.9	0.01035
14:73908099:G:A	50	100	1	0.1674
14:73908102:T:C	50	100	1	0.1661
14:73908194:C:T	50	100	1	0.1661
14:73908587:A:G	50	100	1	0.4697
14:73908808:C:T	50	100	1	0.01725
14:73908998:G:A	50	100	1	0.05955
14:73909158:C:G	50	100	1	0.4697
14:73909253:A:C	50	100	1	0.4824
14:73910428:T:C	50	100	0.99	0.2694
14:73910533:C:T	50	100	1	0.2919
14:73910905:G:A	48	100	1	0.07589
14:73910959:A:G	50	100	1	0.4826
14:73911000:T:A	50	100	1	0.1029
14:73911058:T:G	50	100	1	0.1674
14:73911432:A:T	50	100	1	0.1881
14:73911499:G:A	50	100	1	0.08569
14:73912102:A:G	50	100	1	0.1674
14:73912173:T:C	49	83.7	0.89	0.3228
14:73912174:T:C	48	93.8	0.98	0.1761
14:73912230:C:T	50	100	0.93	0.0167
14:73912281:C:T	50	98	1	0.1403
14:73913165:G:A	50	100	1	0.05428
14:73913686:G:A	50	100	1	0.1781
14:73913854:G:C	50	100	1	0.1678
14:73914278:A:T	50	100	1	0.2918
14:73914287:G:C	50	100	1	0.4824
14:73914346:G:A	50	100	1	0.1674
14:73914380:G:A	50	100	1	0.1781
14:73914397:C:T	50	100	1	0.02033
14:73914421:G:A	50	100	0.73	0.01107
14:73914774:G:A	50	100	1	0.07462
14:73915176:C:T	50	100	0.93	0.01543
14:73915382:G:A	50	100	1	0.02269
14:73916276:G:A	50	100	1	0.01126
14:73916506:T:A	50	100	1	0.04012
14:73916771:C:T	50	100	0.98	0.0158
14:73916777:T:C	50	100	1	0.4826
14:73916976:T:C	50	100	1	0.179
14:73917323:G:A	50	100	1	0.4826
14:73917690:G:T	50	100	1	0.01507
14:73917771:C:T	50	100	1	0.1674
14:73917801:T:C	50	100	1	0.4826
14:73918236:A:G	50	100	0.95	0.07462
14:73918238:G:A	50	100	1	0.05428
14:73918580:G:T	50	100	1	0.35
14:73918713:T:C	43	90.7	0.7	0.04847
14:73918714:T:C	36	75	0.88	0.1772
14:73918808:T:C	50	100	1	0.4824
14:73918919:T:C	49	100	1	0.4829
14:73918961:G:A	48	95.8	1	0.3028
14:73919147:A:T	50	100	1	0.02269
14:73919251:C:T	50	100	1	0.02269
14:73919351:A:G	50	100	1	0.02288
14:73919820:G:A	50	100	1	0.05428
14:73919972:C:T	50	100	1	0.325
14:73919983:G:C	50	100	1	0.01126
14:73920121:T:G	50	100	1	0.1674
14:73920122:C:G	50	100	0.86	0.03068
14:73920288:A:G	50	100	1	0.02088
14:73920427:G:A	50	100	1	0.01725
14:73920672:A:T	49	100	0.99	0.4853
14:73920747:A:T	50	96	0.94	0.1716
14:73920966:G:C	50	100	1	0.01362
14:73921279:A:G	50	100	1	0.1701
14:73921464:A:G	50	100	1	0.4831
14:73921469:G:A	50	100	1	0.01507
14:73921533:A:G	50	100	1	0.1701
14:73921669:G:A	50	100	1	0.07444
14:73921957:T:C	50	100	0.99	0.01271
14:73922205:T:C	50	100	1	0.3041
14:73922379:A:T	50	100	1	0.1084
14:73922431:A:G	50	100	1	0.3041
14:73922515:G:A	50	100	1	0.4826
14:73923054:T:C	50	100	1	0.0158
14:73923164:A:G	50	100	1	0.35
14:73923602:T:G	50	100	1	0.01634
14:73924660:C:T	50	100	1	0.3034
14:73924779:C:T	50	100	1	0.04012
14:73925150:T:C	50	98	1	0.47
14:73925187:A:C	50	98	1	0.47
14:73925425:A:G	50	98	1	0.1656
14:73925617:A:G	50	100	1	0.07426
14:73925639:G:C	50	98	1	0.1656
14:73925833:A:T	50	100	0.99	0.01271
14:73925834:C:T	50	100	0.94	0.01289
14:73926247:T:C	50	98	1	0.3624
14:73926353:C:T	50	100	1	0.3092
14:73926463:C:T	50	98	1	0.01307
14:73926548:C:T	50	100	1	0.3037
14:73926561:A:G	50	100	0.9	0.01144
14:73927592:C:T	50	98	1	0.1647
14:73927971:G:A	50	100	1	0.3036
14:73928425:G:C	50	100	1	0.3034
14:73928879:T:A	50	100	1	0.05428
14:73929518:T:C	50	100	0.99	0.04049
14:73929548:G:A	50	100	1	0.08043
14:73929580:G:A	50	100	1	0.06336
14:73929728:G:C	50	100	0.99	0.2692
14:73929731:C:T	50	100	1	0.08061
14:73929785:G:C	50	100	1	0.3626
14:73929809:T:C	50	100	1	0.01725
14:73930028:T:C	50	100	1	0.01416
14:73930117:C:A	50	100	1	0.3635
14:73930630:G:C	50	100	1	0.3076
14:73930648:A:G	50	100	0.99	0.27
14:73930679:T:G	50	100	0.88	0.01434
14:73930842:T:C	50	100	1	0.1652
14:73930971:T:G	50	100	1	0.0167
14:73931327:C:T	50	100	1	0.06282
14:73931362:G:C	50	100	1	0.08569
14:73932509:C:T	50	100	1	0.3097
14:73932588:G:A	50	100	1	0.2026
14:73932719:C:G	50	100	1	0.4646
14:73932847:C:T	50	100	1	0.01398
14:73933472:T:G	50	100	1	0.1674
14:73933474:C:T	50	100	1	0.08007
14:73933789:A:G	50	98	1	0.1658
14:73933810:T:G	50	98	0.68	0.02106
14:73934085:G:A	50	98	1	0.03686
14:73934327:G:A	50	100	0.83	0.0207
14:73934335:A:G	50	100	0.87	0.0305
14:73934918:A:G	50	100	1	0.3854
14:73935137:T:C	50	100	1	0.03359
14:73935197:G:T	50	100	1	0.1654
14:73935239:T:C	50	100	1	0.01725
14:73935260:A:G	50	100	1	0.47
14:73935303:A:G	50	100	1	0.1672
14:73935340:A:T	50	100	1	0.1672
14:73935408:A:G	50	100	1	0.4637
14:73935444:C:T	50	100	1	0.08969
14:73935515:T:C	50	98	1	0.3675
14:73935754:A:G	50	100	1	0.01725
14:73935990:C:T	50	100	0.85	0.04866
14:73936147:T:C	50	100	1	0.03341
14:73937069:A:G	50	100	0.9	0.01053
14:73937070:T:C	50	92	0.99	0.2798
14:73937076:T:C	50	100	1	0.1491
14:73937751:A:G	50	100	0.95	0.0285
14:73938053:T:C	50	100	1	0.376
14:73938522:C:T	50	100	1	0.02269
14:73938750:C:T	50	98	1	0.3755
14:73938784:T:A	49	100	0.98	0.4577
14:73939125:T:C	50	100	1	0.3756
14:73939260:T:C	50	100	1	0.3762
14:73939306:A:T	50	100	1	0.02033
14:73939328:C:T	50	100	1	0.309
14:73939579:G:C	50	100	1	0.3751
14:73939607:G:T	50	100	1	0.3749
14:73939679:G:A	49	100	1	0.05428
14:73939908:T:C	50	100	1	0.3577
14:73940071:C:T	50	100	1	0.0167
14:73940097:C:G	50	100	1	0.1672
14:73940208:C:G	49	100	1	0.09495
14:73940305:A:G	50	100	1	0.01725
14:73940347:T:C	50	100	1	0.1668
14:73940359:A:C	50	100	1	0.3095
14:73940550:C:G	50	100	1	0.3749
14:73940901:G:A	50	100	0.99	0.01961
14:73941160:C:A	50	98	0.88	0.01053
14:73941178:C:T	50	100	1	0.1672
14:73941500:C:T	50	100	1	0.0561
14:73941520:G:A	50	100	0.99	0.2687
14:73941757:C:G	50	100	1	0.3753
14:73941915:G:A	50	100	1	0.2008
14:73942171:C:T	50	100	1	0.2024
14:73942329:G:A	50	100	1	0.3751
14:73942332:G:A	50	100	1	0.05901
14:73943007:G:C	50	100	1	0.01725
14:73943108:C:T	50	100	1	0.0354
14:73943255:T:C	50	100	1	0.0167
14:73943421:T:C	50	100	1	0.3769
14:73943688:C:T	50	100	1	0.01725
14:73943702:T:C	50	100	1	0.3088
14:73943714:C:T	50	100	1	0.3755
14:73943719:G:A	50	96	0.81	0.02596
14:73943960:C:T	50	100	0.99	0.3635
14:73944105:G:A	50	100	1	0.02251
14:73944799:C:T	50	100	1	0.01688
14:73945319:C:T	50	100	1	0.02614
14:73945331:T:C	50	100	0.99	0.3853
14:73945619:C:T	49	100	0.98	0.1069
14:73945802:C:T	50	100	0.97	0.1077
14:73945815:C:T	50	100	1	0.0167
14:73946426:C:G	50	100	0.99	0.3402
14:73946540:A:T	50	98	1	0.02996
14:73946676:C:G	50	100	1	0.0167
14:73946717:T:C	50	100	0.99	0.3905
14:73946721:G:A	50	100	1	0.01452
14:73947228:T:C	50	100	0.97	0.03214
14:73947580:T:C	50	100	1	0.165
14:73947683:G:C	50	100	0.7	0.02669
14:73947839:C:T	50	100	1	0.01707
14:73947911:C:T	50	100	0.99	0.2936
14:73947918:C:T	50	100	1	0.386
14:73948090:G:A	50	100	1	0.3858
14:73948167:G:A	50	100	0.96	0.0256
14:73948329:T:C	50	100	1	0.1915
14:73948370:G:A	50	100	1	0.2642
14:73948714:A:C	50	100	0.99	0.01688
14:73948850:G:A	50	100	1	0.05901
14:73949059:C:T	47	100	0.98	0.02433
14:73949296:G:A	50	100	1	0.2651
14:73949345:C:T	50	100	0.66	0.02669
14:73949536:A:T	50	98	0.99	0.4305
14:73949897:T:C	50	98	1	0.2649
14:73949900:G:C	50	100	1	0.0167
14:73949943:T:G	50	100	1	0.01707
14:73949962:T:C	50	100	1	0.05901
14:73949995:C:G	50	100	1	0.02487
14:73950079:T:G	50	100	0.96	0.02524
14:73950129:G:T	50	100	1	0.01707
14:73950133:G:A	50	100	1	0.0167
14:73950234:G:C	50	100	1	0.0167
14:73950242:G:C	50	100	1	0.1645
14:73950293:G:T	50	100	0.96	0.0256
14:73950506:C:T	50	100	1	0.01707
14:73950785:T:C	50	100	1	0.0167
14:73950852:T:G	50	100	1	0.04902
14:73950895:C:A	50	100	0.99	0.02451
14:73950906:T:C	50	100	1	0.05919
14:73950947:C:T	50	100	0.99	0.02451
14:73951009:A:G	50	100	0.99	0.02342
14:73951095:G:C	50	100	1	0.3867
14:73951210:G:T	50	100	1	0.0167
14:73951363:G:C	49	100	1	0.01598
14:73951438:G:A	50	100	1	0.2905
14:73951885:G:A	50	100	1	0.1649
14:73952000:A:G	50	100	0.98	0.02215
14:73952047:T:C	50	100	0.96	0.01071
14:73952267:C:T	50	100	1	0.07934
14:73952488:C:G	50	100	0.99	0.1728
14:73952506:A:G	50	100	1	0.2858
14:73952543:A:T	50	100	0.98	0.02306
14:73952544:A:T	50	100	1	0.1963
14:73952652:C:T	50	100	1	0.03304
14:73952824:C:T	50	100	0.96	0.01416
14:73952939:G:T	50	100	1	0.1645
14:73953035:T:G	50	100	1	0.01017
14:73953122:G:A	50	100	1	0.2859
14:73953327:T:C	50	100	0.96	0.01979
14:73953406:T:G	50	100	1	0.03068
14:73953424:C:T	50	100	0.99	0.3023
14:73953549:G:A	50	100	0.95	0.02306
14:73953737:C:A	50	100	0.99	0.08115
14:73954219:T:C	50	100	0.99	0.3962
14:73954509:C:G	50	98	1	0.1296
14:73954618:C:T	50	100	1	0.1643
14:73954673:C:A	50	100	0.99	0.02415
14:73954709:C:T	50	100	0.84	0.01779
14:73954830:C:T	48	97.9	0.99	0.2769
14:73954839:G:A	47	95.7	0.98	0.3577
14:73954863:T:A	49	91.8	0.99	0.2745
14:73954923:A:G	50	100	0.98	0.02741
14:73954944:T:A	50	96	0.99	0.4119
14:73954959:T:A	50	98	0.96	0.03322
14:73954961:T:A	50	100	0.99	0.06155
14:73954978:G:T	49	100	0.98	0.02778
14:73955564:C:T	50	100	1	0.01144
14:73955626:G:C	50	100	1	0.1133
14:73956099:C:T	50	100	1	0.03341
14:73956100:G:A	50	100	1	0.03722
14:73956140:T:C	50	96	0.96	0.106
14:73956151:T:C	50	100	0.87	0.01616
14:73956201:G:A	50	100	1	0.02197
14:73956220:T:C	50	100	1	0.3992
14:73956322:C:T	50	100	0.94	0.01543
14:73956515:C:T	50	100	1	0.01398
14:73956815:C:T	50	100	1	0.01507
14:73956956:T:C	50	100	1	0.2769
14:73957079:C:T	50	100	1	0.02451
14:73957098:A:T	50	98	1	0.04847
14:73957101:A:T	50	100	0.98	0.1975
14:73957134:G:A	50	100	1	0.03341
14:73957253:G:A	50	100	1	0.3355
14:73957499:G:A	50	100	1	0.0276
14:73957556:G:T	50	100	0.93	0.01525
14:73957562:T:C	50	100	1	0.3756
14:73957788:T:C	50	100	0.99	0.2625
14:73957841:G:A	50	100	1	0.01507
14:73958038:G:A	50	100	1	0.01053
14:73958235:T:C	50	100	0.99	0.2625
14:73958353:C:A	50	100	1	0.3744
14:73959611:A:G	50	100	0.92	0.01525
14:73959672:C:T	50	100	1	0.05864
14:73959969:C:T	50	100	1	0.3204
14:73960151:T:C	50	100	1	0.2202
14:73960227:A:G	50	100	1	0.2202
14:73960239:A:C	50	100	1	0.2769
14:73960268:A:G	50	100	0.98	0.07861
14:73960702:C:T	50	100	1	0.165
14:73960922:G:C	50	100	0.92	0.01107
14:73960971:C:T	50	100	0.98	0.02142
14:73961297:A:T	50	100	1	0.09296
14:73961583:A:G	50	98	1	0.1427
14:73961635:C:T	50	100	1	0.01525
14:73961742:G:A	50	100	1	0.3706
14:73962148:A:G	50	100	1	0.1645
14:73962388:T:C	50	100	1	0.09277
14:73962422:G:A	50	100	1	0.03377
14:73962430:A:G	50	100	1	0.3745
14:73962434:C:G	50	100	1	0.2769
14:73963027:T:C	50	100	1	0.03867
14:73963145:G:C	50	100	1	0.0846
14:73963280:C:T	50	100	0.99	0.02487
14:73963744:C:T	50	100	1	0.3745
14:73964297:T:G	50	100	0.98	0.02106
14:73964488:A:G	50	100	1	0.4081
14:73965455:G:A	50	100	1	0.05864
14:73965459:T:C	50	100	1	0.3364
14:73965562:C:A	50	100	1	0.3747
14:73965727:A:G	50	100	1	0.2771
14:73966422:T:C	50	98	0.78	0.03141
14:73966426:C:A	50	100	1	0.1135
14:73966435:C:T	50	100	1	0.3063
14:73966438:T:C	50	98	1	0.217
14:73966849:A:T	50	100	1	0.3747
14:73967156:T:C	50	100	1	0.3753
14:73967817:A:G	50	96	0.92	0.03613
14:73967818:G:A	49	98	0.91	0.03649
14:73967832:C:T	50	100	1	0.03867
14:73967920:T:A	50	100	1	0.3747
14:73968325:G:A	50	100	1	0.217
14:73968667:C:T	49	100	1	0.1645
14:73968780:A:G	50	100	1	0.1645
14:73968912:G:C	50	100	1	0.09314
14:73969156:T:C	50	100	0.99	0.06409
14:73969211:C:T	50	100	1	0.02451
14:73969332:G:A	50	100	1	0.01507
14:73969528:C:A	50	100	1	0.01507
14:73969532:T:C	50	100	1	0.01561
14:73969718:T:A	48	100	1	0.01561
14:73969799:G:A	50	100	1	0.4679
14:73969996:G:A	50	100	1	0.0276
14:73970366:G:A	50	100	1	0.04339
14:73970429:T:C	50	100	0.98	0.03867
14:73970510:G:A	50	100	1	0.03377
14:73970842:T:C	50	100	1	0.01144
14:73970928:C:A	50	100	1	0.03867
14:73971131:C:T	50	98	1	0.3747
14:73971253:G:A	50	100	1	0.09314
14:73971261:G:A	50	100	1	0.09314
14:73971447:G:A	50	100	1	0.01398
14:73972792:G:A	50	100	1	0.4673
14:73972990:C:G	50	100	1	0.01126
14:73973192:C:T	50	100	1	0.05864
14:73973299:T:C	50	100	1	0.02778
14:73973416:A:G	50	100	1	0.05864
14:73973458:C:G	50	100	1	0.3751
14:73973738:T:C	50	100	0.85	0.0207
14:73974017:T:G	50	100	1	0.01144
14:73974150:A:G	50	100	1	0.02796
14:73974256:A:T	50	100	1	0.03377
14:73974473:T:C	50	100	1	0.1068
14:73974541:T:C	50	100	1	0.03867
14:73974642:G:T	50	100	1	0.4112
14:73974834:T:C	50	100	0.98	0.2807
14:73974981:G:A	50	100	1	0.4112
14:73975050:T:C	49	100	0.96	0.0138
14:73975448:C:T	49	100	1	0.3747
14:73975507:T:C	50	100	1	0.01797
14:73975549:T:A	50	100	1	0.2771
14:73975663:C:G	50	100	1	0.01797
14:73975797:G:C	50	100	1	0.02524
14:73976154:G:A	50	98	1	0.1641
14:73976651:C:G	50	98	1	0.3745
14:73976795:G:A	50	100	1	0.2142
14:73977137:T:C	50	100	0.98	0.03577
14:73977380:G:T	50	100	1	0.03885
14:73977535:C:T	50	100	1	0.03867
14:73977922:C:A	50	100	1	0.2901
14:73978026:A:G	50	100	1	0.02433
14:73978075:G:T	50	100	1	0.2771
14:73978336:G:C	50	100	1	0.02469
14:73978558:G:A	50	100	1	0.01452
14:73978687:G:C	50	100	1	0.2771
14:73978916:G:A	50	94	1	0.3183
14:73979027:C:T	50	100	1	0.01507
14:73979149:C:T	50	100	1	0.01471
14:73979179:G:A	50	100	1	0.2776
14:73979572:C:T	50	100	1	0.02487
14:73979621:A:G	50	100	1	0.3094
14:73979773:G:C	50	100	0.99	0.02378
14:73980409:G:A	50	100	1	0.2771
14:73980495:C:T	50	100	1	0.02469
14:73980554:A:G	50	100	1	0.3747
14:73980680:G:C	50	100	1	0.05864
14:73980690:C:T	50	100	1	0.3747
14:73980704:T:C	50	100	1	0.02469
14:73981082:G:C	49	100	1	0.05864
14:73981285:G:A	50	100	0.95	0.01489
14:73981869:G:A	50	100	0.93	0.02469
14:73981922:T:C	50	100	1	0.3747
14:73982385:A:G	50	100	1	0.03867
14:73982416:A:C	50	100	1	0.03867
14:73982961:A:G	50	100	1	0.2771
14:73983619:A:G	49	95.9	1	0.3219
14:73983691:A:T	50	94	0.68	0.03794
14:73983694:A:T	50	88	0.97	0.3184
14:73983697:T:A	48	100	0.87	0.01743
14:73983702:T:G	50	98	1	0.1647
14:73983704:G:A	50	98	0.99	0.3744
14:73983910:C:T	50	100	1	0.01507
14:73984030:C:A	50	100	1	0.02469
14:73984049:C:T	50	100	1	0.1649
14:73984468:T:C	50	100	1	0.161
14:73984612:C:T	50	100	0.99	0.2141
14:73984896:T:C	50	100	1	0.4101
14:73984912:C:T	50	100	1	0.03867
14:73985235:A:G	50	100	1	0.05864
14:73985258:G:A	50	100	0.93	0.01089
14:73985726:G:A	50	100	0.92	0.01543
14:73985762:C:T	50	100	1	0.2769
14:73985792:G:C	50	100	1	0.05864
14:73986081:A:G	50	100	1	0.02469
14:73986505:G:A	50	100	1	0.03867
14:73987008:A:C	50	100	1	0.1166
14:73987404:G:C	50	100	1	0.01235
14:73987492:C:T	50	100	1	0.1068
14:73988110:C:A	50	100	1	0.1167
14:73988116:T:A	50	100	1	0.2769
14:73988516:G:C	50	100	1	0.05864
14:73988686:C:T	50	100	0.99	0.3745
14:73989008:C:G	50	100	0.99	0.1494
14:73989069:G:A	49	100	1	0.05864
14:73989276:C:T	49	100	0.99	0.1166
14:73989423:C:T	49	100	0.98	0.1019
14:73989425:C:T	47	100	0.99	0.1169
14:73989469:G:A	46	97.8	0.98	0.2584
14:73989563:G:T	48	100	1	0.05864
14:73989609:G:A	49	100	0.98	0.2738
14:73990176:C:T	50	100	1	0.03867
14:73990293:C:G	50	98	1	0.05882
14:73990390:A:G	50	98	0.99	0.189
14:73990418:A:G	50	98	0.99	0.1643
14:73990459:C:T	50	98	0.99	0.281
14:73990511:T:C	50	100	1	0.05864
14:73990525:G:C	50	98	0.98	0.09332
14:73990775:T:G	50	98	0.99	0.1643
14:73991026:C:T	50	98	1	0.01035
14:73991241:C:T	50	100	1	0.3357
14:73991288:G:A	50	100	1	0.01507
14:73991858:T:A	50	100	1	0.3745
14:73991960:T:C	50	100	0.99	0.1166
14:73992551:G:T	50	100	0.99	0.02469
14:73992737:G:A	50	100	1	0.03377
14:73992914:A:C	50	100	0.98	0.01198
14:73992917:C:T	50	98	0.99	0.1643
14:73992976:A:G	50	100	1	0.386
14:73992986:G:C	50	100	0.88	0.02633
14:73993392:C:T	50	100	1	0.3745
14:73993423:C:T	50	96	0.99	0.4127
14:73993590:C:T	50	100	1	0.01471
14:73993785:A:T	49	100	1	0.3745
14:73993935:C:A	49	100	0.74	0.0394
14:73993938:A:C	50	100	1	0.2769
14:73994414:T:A	50	100	0.99	0.1011
14:73994418:C:T	50	100	0.99	0.1011
14:73994927:T:C	50	96	0.95	0.1877
14:73995066:A:T	50	100	1	0.01797
14:73995501:T:C	50	100	0.97	0.1037
14:73995510:A:G	50	100	0.99	0.1458
14:73995513:G:A	50	100	0.98	0.01761
14:73995987:G:C	50	100	0.99	0.2685
14:73996056:A:C	50	98	1	0.01144
14:73996165:C:T	50	100	1	0.08079
14:73996857:C:T	50	100	1	0.08115
14:73996979:C:A	50	100	0.98	0.03595
14:73998587:A:G	50	100	1	0.08115
14:73998742:A:G	50	100	0.97	0.02179
14:73998959:T:C	50	100	1	0.2774
14:73999038:A:T	50	98	1	0.4237
14:73999053:T:A	50	100	1	0.08115
14:73999256:A:G	50	100	1	0.2649
14:73999360:C:T	50	100	1	0.0167
14:73999497:C:A	49	100	1	0.3635
14:73999591:T:C	50	98	1	0.2843
14:73999948:C:T	50	96	0.87	0.01961
14:74000235:T:C	50	100	1	0.09096
14:74000255:G:A	50	100	1	0.01616
14:74000519:G:A	50	100	1	0.05901
14:74000547:G:A	50	100	0.97	0.08115
14:74000651:T:A	50	98	1	0.02487
14:74000746:C:A	50	100	1	0.08115
14:74000769:A:C	50	100	1	0.2647
14:74000828:G:A	50	100	1	0.08115
14:74001054:G:A	50	100	1	0.08115
14:74001136:T:C	50	100	1	0.08115
14:74001176:A:G	50	100	1	0.2649
14:74001284:C:T	50	100	1	0.1118
14:74001371:G:C	50	100	1	0.0158
14:74001502:A:C	50	100	1	0.01507
14:74001542:C:T	50	100	1	0.01652
14:74001632:C:T	48	100	1	0.1118
14:74001829:T:G	50	100	1	0.2645
14:74001910:C:T	50	100	1	0.3462
14:74001940:T:C	50	100	1	0.08115
14:74002195:G:A	50	100	1	0.2772
14:74002485:T:C	50	100	1	0.1641
14:74002513:A:G	48	100	0.91	0.01761
14:74002777:A:T	50	100	1	0.08115
14:74002856:T:C	50	100	1	0.2772
14:74002924:C:G	50	100	1	0.06463
14:74003212:G:T	50	100	1	0.2636
14:74003238:T:C	50	100	1	0.02179
14:74003360:C:T	50	100	1	0.09096
14:74003361:A:G	50	100	1	0.1543
14:74003789:A:G	50	100	0.98	0.01743
14:74003936:A:T	50	100	0.96	0.02415
14:74003963:G:A	49	100	1	0.01598
14:74004078:A:C	50	100	1	0.2636
14:74004119:T:G	50	100	1	0.3119
14:74004204:A:G	50	100	1	0.2634
14:74004313:A:G	50	100	1	0.08115
14:74004559:G:A	50	100	1	0.02179
14:74004564:T:C	50	100	1	0.0817
14:74004674:C:T	50	100	1	0.08115
14:74004689:T:C	50	100	1	0.2275
14:74004969:T:G	50	100	1	0.02378
14:74005161:G:A	50	100	1	0.01688
14:74005192:G:A	49	100	1	0.0236
14:74005350:G:A	47	100	1	0.01743
14:74005460:A:G	50	100	0.88	0.01253
14:74005494:C:A	50	100	1	0.08115
14:74005523:A:G	50	100	1	0.3121
14:74006145:A:C	50	100	1	0.2638
14:74006178:A:G	50	100	0.99	0.04158
14:74006225:T:A	50	100	1	0.01017
14:74006276:C:T	50	100	1	0.08115
14:74006314:C:T	50	100	0.99	0.2629
14:74006352:C:T	50	100	1	0.1639
14:74006369:C:T	50	100	1	0.01398
14:74006427:G:C	50	100	1	0.1144
14:74006436:G:T	50	100	1	0.2854
14:74006467:C:T	50	100	1	0.0817
14:74006589:T:C	50	100	1	0.01471
14:74006600:A:T	34	100	1	0.0236
14:74006650:G:A	50	92	0.99	0.278
14:74006692:C:T	50	100	1	0.1144
14:74006710:T:C	50	100	1	0.08152
14:74006731:T:C	50	100	0.99	0.2861
14:74006875:C:A	50	100	1	0.07716
14:74006904:T:C	50	100	1	0.1894
14:74007122:G:A	50	100	0.97	0.09495
14:74007184:C:G	50	100	1	0.07426
14:74007238:A:G	50	98	0.98	0.1801
14:74007333:A:G	50	98	0.84	0.03159
14:74007693:T:C	50	100	1	0.05937
14:74007733:A:T	50	100	1	0.01834
14:74007993:G:C	50	100	1	0.09949
14:74008147:A:T	50	100	0.98	0.4125
14:74008153:T:A	50	100	0.99	0.07734
14:74008340:G:A	50	100	1	0.02887
14:74008439:A:G	50	100	1	0.216
14:74008866:T:C	50	100	1	0.01598
14:74009093:T:C	50	100	1	0.4319
14:74009321:A:T	50	100	1	0.09768
14:74009556:G:A	50	100	1	0.01017
14:74009696:C:T	50	100	1	0.09967
14:74009793:A:G	50	100	1	0.2671
14:74009831:A:G	50	100	1	0.03776
14:74009849:T:C	50	100	1	0.09168
14:74009920:T:C	50	100	1	0.05973
14:74010163:A:G	50	100	1	0.09423
14:74010231:C:G	50	100	1	0.09168
14:74010497:T:G	50	100	1	0.1071
14:74010503:G:A	50	100	1	0.2166
14:74010581:A:G	50	100	1	0.07807
14:74010611:A:T	50	100	1	0.4321
14:74010633:A:G	50	100	1	0.4112
14:74010705:C:T	50	100	1	0.02397
14:74010785:A:C	50	100	1	0.1946
14:74010944:T:C	50	100	1	0.0285
14:74011735:T:C	50	100	1	0.09168
14:74011779:T:C	50	100	1	0.09441
14:74011881:T:C	50	100	1	0.09459
14:74011958:T:C	50	100	1	0.0285
14:74012514:C:T	50	100	1	0.09949
14:74012660:G:T	50	100	1	0.01616
14:74013043:T:G	50	100	1	0.03468
14:74013367:C:A	50	100	1	0.05991
14:74013433:T:C	50	100	1	0.1944
14:74013601:A:G	50	100	1	0.4118
14:74013956:C:G	50	100	1	0.03468
14:74014091:G:C	50	100	1	0.1659
14:74014099:A:G	50	100	1	0.09949
14:74014121:T:A	50	100	1	0.09949
14:74014171:C:T	50	100	1	0.07861
14:74014234:G:A	50	100	1	0.01089
14:74014365:A:G	50	96	0.97	0.08097
14:74014387:C:G	50	100	1	0.02869
14:74014389:C:G	50	100	1	0.01071
14:74015250:G:A	50	100	1	0.09441
14:74015276:G:A	50	100	1	0.09949
14:74015336:A:G	50	100	1	0.09441
14:74015895:A:G	50	100	1	0.01616
14:74016245:A:G	50	100	1	0.05973
14:74016281:C:T	50	100	1	0.01126
14:74016468:C:G	50	100	1	0.02397
14:74016641:C:A	49	100	1	0.09804
14:74016745:C:A	50	100	1	0.4109
14:74016865:T:C	50	100	1	0.09132
14:74016912:C:T	50	100	1	0.07752
14:74017045:G:A	50	100	1	0.01071
14:74017185:G:A	50	100	1	0.01107
14:74017242:T:C	50	100	1	0.09441
14:74017258:C:T	50	100	1	0.09441
14:74017272:C:T	49	100	1	0.07752
14:74017408:T:C	50	100	1	0.1663
14:74017450:G:C	50	100	0.91	0.01053
14:74017607:G:A	49	100	1	0.1077
14:74017698:T:C	50	100	1	0.03086
14:74017967:A:G	49	100	1	0.07752
14:74018146:A:T	50	100	1	0.02397
14:74018430:C:T	50	100	1	0.1661
14:74018661:G:A	50	100	0.91	0.01053
14:74018679:C:T	50	100	1	0.07752
14:74018820:G:A	50	100	1	0.09459
14:74018889:G:A	50	100	1	0.1013
14:74019078:T:C	50	100	1	0.09495
14:74019158:G:A	50	100	1	0.01634
14:74019171:G:A	50	100	0.91	0.01053
14:74019223:C:A	50	100	1	0.09441
14:74019766:G:T	50	100	1	0.03758
14:74019767:A:T	50	100	1	0.03758
14:74020094:A:G	50	100	1	0.09441
14:74020560:A:G	50	100	1	0.01071
14:74020567:G:A	50	100	1	0.07752
14:74020660:C:T	50	100	1	0.09949
14:74020818:G:A	50	100	1	0.07752
14:74020889:A:G	50	100	1	0.07752
14:74021403:T:C	50	100	1	0.1667
14:74021465:C:A	50	100	1	0.03486
14:74022211:A:T	49	100	0.87	0.02614
14:74022289:T:G	50	100	1	0.1658
14:74022459:G:A	50	100	1	0.02651
14:74022522:C:T	50	100	1	0.09477
14:74022541:A:T	50	100	1	0.09441
14:74022992:G:T	50	100	1	0.03468
14:74023032:G:A	50	100	1	0.09931
14:74023079:A:C	50	100	1	0.03758
14:74023342:C:T	50	100	1	0.1013
14:74023745:G:A	50	100	1	0.0285
14:74023841:G:A	50	98	0.9	0.0158
14:74023961:G:A	50	100	1	0.01852
14:74024362:G:A	50	100	1	0.09931
14:74024414:T:G	50	100	1	0.01107
14:74024418:G:C	50	100	1	0.05973
14:74024557:C:T	50	100	1	0.0285
14:74024582:A:G	50	100	1	0.05047
14:74025023:C:T	50	100	1	0.1654
14:74025159:C:T	50	100	1	0.03468
14:74025163:A:G	50	100	1	0.0285
14:74025906:G:A	50	100	1	0.02687
14:74026271:A:G	50	100	1	0.05973
14:74026310:T:G	50	100	1	0.2164
14:74026538:T:C	50	100	1	0.4105
14:74026702:A:G	50	100	1	0.0187
14:74026989:A:T	50	100	1	0.06336
14:74027378:C:T	48	100	1	0.1692
14:74027734:A:G	50	100	1	0.09423
14:74028387:C:G	50	100	1	0.09423
14:74028507:C:A	50	92	0.86	0.02505
14:74028511:C:G	50	92	0.93	0.02524
14:74028777:C:T	50	100	1	0.02288
14:74029458:G:A	50	100	1	0.01598
14:74029617:A:G	50	100	0.99	0.4878
14:74030079:A:G	50	100	1	0.1656
14:74030527:G:A	50	100	1	0.01852
14:74030760:G:A	50	98	1	0.05991
14:74030933:T:G	50	100	0.95	0.03286
14:74030935:T:G	50	98	0.96	0.2115
14:74030937:T:G	50	92	0.95	0.3564
14:74030939:T:G	50	82	0.87	0.272
14:74031140:G:C	50	100	1	0.01543
14:74031350:C:T	50	100	1	0.07771
14:74031630:G:A	50	100	1	0.4219
14:74031655:A:G	50	100	1	0.4219
14:74032126:T:A	50	96	0.93	0.08751
14:74032133:T:A	50	100	0.94	0.02015
14:74032212:C:T	50	98	0.73	0.01961
14:74032727:C:T	50	100	0.99	0.09985
14:74032854:G:A	50	100	1	0.02451
14:74033256:A:T	50	100	1	0.0207
14:74033827:T:C	50	98	1	0.1843
14:74033882:A:T	50	96	1	0.1841
14:74033883:T:A	50	96	1	0.1841
14:74033888:A:C	50	100	1	0.01162
14:74033918:G:A	50	100	1	0.1006
14:74034331:A:C	50	100	1	0.2371
14:74034747:C:G	50	100	1	0.3192
14:74034833:G:A	50	100	0.86	0.02124
14:74034963:G:A	50	100	1	0.09895
14:74035009:T:C	49	100	1	0.08787
14:74035077:A:G	50	100	1	0.4461
14:74035290:A:C	50	100	1	0.4464
14:74035298:A:G	50	100	1	0.1006
14:74035453:A:G	41	92.7	1	0.2536
14:74035542:C:T	50	98	1	0.1338
14:74035578:C:G	46	93.5	1	0.1658
14:74035792:C:A	50	100	1	0.1658
14:74035810:C:T	50	100	1	0.03522
14:74036118:C:T	50	100	1	0.1837
14:74036174:G:C	49	100	1	0.09895
14:74036498:C:T	50	100	1	0.01434
14:74036630:A:G	50	100	1	0.03086
14:74036782:G:A	49	100	1	0.2663
14:74037009:G:A	50	100	0.97	0.2542
14:74037119:C:T	50	98	1	0.02451
14:74037156:G:T	50	100	1	0.1658
14:74037226:G:A	50	100	0.99	0.03758
14:74037326:C:T	48	97.9	1	0.1338
14:74037800:A:G	50	100	1	0.2536
14:74038120:G:A	50	100	1	0.02415
14:74038225:T:A	50	100	1	0.08787
14:74038366:T:C	50	100	1	0.1837
14:74038784:G:A	50	98	1	0.4306
14:74038989:C:A	50	100	1	0.1658
14:74039045:C:T	50	100	1	0.4463
14:74039241:A:G	50	100	0.94	0.01344
14:74039392:T:A	50	100	1	0.09114
14:74039679:C:T	50	100	1	0.254
14:74039713:C:T	50	100	1	0.02233
14:74039742:C:T	50	100	1	0.3956
14:74040012:T:A	50	100	1	0.0207
14:74040279:G:A	50	96	0.78	0.05519
14:74040617:G:A	50	100	1	0.03504
14:74040971:G:A	50	100	1	0.01253
14:74041004:G:A	50	100	1	0.01434
14:74041056:G:T	50	100	1	0.1336
14:74041072:C:T	50	100	1	0.03468
14:74041213:G:T	50	100	1	0.01235
14:74041282:G:A	50	100	1	0.1658
14:74041644:C:T	50	100	1	0.03522
14:74041756:G:A	50	100	1	0.03522
14:74041932:G:A	50	100	1	0.03468
14:74042090:G:A	50	100	1	0.1336
14:74042155:A:G	50	100	1	0.1006
14:74042320:G:A	50	100	1	0.1006
14:74042674:C:T	50	100	1	0.3533
14:74042716:A:G	50	100	1	0.2544
14:74042887:C:G	50	100	1	0.01398
14:74042891:C:G	50	100	1	0.01144
14:74042957:A:G	50	100	1	0.388
14:74043208:A:G	50	100	1	0.254
14:74043249:A:G	50	100	0.96	0.01525
14:74043253:T:A	50	100	1	0.01616
14:74043273:A:G	50	100	1	0.427
14:74043543:C:T	40	95	0.98	0.02633
14:74043905:T:C	50	100	1	0.01852
14:74043909:G:A	50	100	1	0.1661
14:74044021:G:A	50	100	1	0.03486
14:74044170:C:T	50	100	0.92	0.01235
14:74044193:C:T	50	100	1	0.2538
14:74044421:C:G	50	98	1	0.1658
14:74044508:G:A	50	100	1	0.07008
14:74044869:G:A	50	100	1	0.07008
14:74045175:T:C	50	100	1	0.1336
14:74045232:A:G	50	100	1	0.01852
14:74045371:G:A	50	100	1	0.171
14:74045496:C:A	50	100	1	0.388
14:74045686:T:A	50	100	1	0.1658
14:74045995:T:C	50	100	1	0.427
14:74046113:C:A	50	100	1	0.01162
14:74046530:A:T	50	100	1	0.02415
14:74046533:T:C	50	100	1	0.2538
14:74046937:G:A	50	100	0.98	0.1658
14:74047417:T:G	50	98	1	0.1013
14:74047685:C:T	50	100	1	0.1658
14:74047971:A:T	50	100	1	0.4463
14:74048957:T:C	50	100	1	0.2538
14:74049018:A:C	50	100	0.9	0.03922
14:74049208:T:C	50	100	1	0.03504
14:74049794:G:A	50	100	1	0.1658
14:74050309:G:T	50	100	1	0.01525
14:74050403:C:T	50	100	1	0.02669
14:74050451:T:C	50	100	1	0.02687
14:74050584:A:G	50	98	1	0.2542
14:74050674:C:T	50	100	1	0.1658
14:74051042:G:A	50	100	1	0.07026
14:74051215:G:C	50	100	0.99	0.2409
14:74051370:A:G	50	100	0.99	0.2411
14:74052877:G:T	50	100	1	0.01525
14:74053056:T:C	50	100	0.99	0.05465
14:74053125:T:A	50	100	1	0.03468
14:74053273:C:T	50	100	1	0.1658
14:74053373:A:C	50	100	1	0.02015
14:74053390:T:C	50	100	1	0.2538
14:74053957:A:C	50	100	1	0.388
14:74054036:G:A	50	100	1	0.1837
14:74054037:G:C	50	100	1	0.01852
14:74054127:C:T	50	100	1	0.06064
14:74054168:G:A	50	98	1	0.06028
14:74054212:A:G	50	100	1	0.3882
14:74054305:T:C	50	98	1	0.2536
14:74054430:G:A	50	100	1	0.09877
14:74054441:C:T	50	100	1	0.1659
14:74054442:G:T	50	100	1	0.1338
14:74054747:G:A	49	100	1	0.1659
14:74055170:C:T	50	100	1	0.1837
14:74055211:C:T	50	100	1	0.1006
14:74055276:G:A	50	100	1	0.1658
14:74056035:T:A	49	83.7	0.92	0.3451
14:74056036:T:A	50	100	0.94	0.2195
14:74056192:C:T	50	100	0.99	0.1846
14:74056322:C:G	50	100	1	0.01362
14:74056324:C:T	50	100	1	0.03504
14:74056344:G:C	50	98	1	0.388
14:74056397:A:G	50	100	1	0.02669
14:74057166:A:G	50	100	1	0.1839
14:74057246:G:A	50	100	1	0.2538
14:74057490:G:C	50	100	1	0.1658
14:74057648:T:G	50	100	1	0.03504
14:74057826:A:G	50	100	1	0.1658
14:74057962:T:C	50	100	1	0.01779
14:74058125:A:G	50	100	1	0.01235
14:74058281:C:T	50	100	1	0.02669
14:74058290:G:A	50	100	1	0.02451
14:74058708:A:G	50	100	1	0.2538
14:74059019:G:A	50	100	1	0.02669
14:74059085:A:T	46	100	1	0.02015
14:74059485:C:G	50	100	1	0.2538
14:74059494:G:A	50	100	1	0.2538
14:74059610:G:A	50	100	1	0.03686
14:74059626:C:T	50	100	1	0.01107
14:74059627:G:A	50	100	1	0.01561
14:74059636:G:A	50	100	0.99	0.0118
14:74060000:G:A	50	100	1	0.06064
14:74060148:T:A	50	100	0.99	0.06282
14:74060209:G:A	50	100	0.99	0.1658
14:74060239:A:G	50	100	1	0.2781
14:74060487:A:G	50	100	1	0.1837
14:74061321:A:T	50	100	0.97	0.2021
14:74062024:A:G	50	100	1	0.01852
14:74062052:A:G	35	88.6	0.84	0.1336
14:74062150:A:T	48	100	1	0.4459
14:74062167:A:G	50	100	1	0.01307
14:74062249:G:C	50	100	1	0.1231
14:74062730:A:G	50	100	1	0.06064
14:74062797:T:C	50	100	1	0.4459
14:74062820:C:T	50	100	1	0.2538
14:74062957:T:G	50	100	1	0.3882
14:74063122:G:T	50	98	1	0.01216
14:74063164:C:T	50	100	1	0.01525
14:74063165:C:T	50	100	1	0.134
14:74063327:T:C	50	100	1	0.4459
14:74063464:C:T	50	100	1	0.02397
14:74063593:T:C	50	100	1	0.1837
14:74063723:A:G	50	100	1	0.4459
14:74064011:T:A	50	100	1	0.134
14:74064225:G:A	50	100	1	0.03468
14:74064292:T:C	50	96	0.99	0.3883
14:74064309:A:T	50	98	0.99	0.0345
14:74064312:T:A	48	83.3	0.86	0.2387
14:74064315:T:A	49	95.9	0.95	0.07117
14:74064352:C:G	50	100	1	0.2538
14:74064782:T:G	50	100	1	0.2578
14:74065724:A:T	50	100	1	0.01253
14:74065820:A:C	50	100	1	0.06064
14:74065828:G:A	50	100	1	0.1652
14:74066246:G:T	50	100	0.89	0.01852
14:74067093:G:A	50	100	1	0.09877
14:74067117:G:C	49	100	0.98	0.1658
14:74068604:G:A	50	100	1	0.01543
14:74068691:C:T	50	100	1	0.03504
14:74069292:C:A	50	100	1	0.1008
14:74069348:C:T	50	100	0.88	0.02524
14:74069582:C:T	50	100	1	0.02451
14:74069646:G:T	50	100	1	0.1837
14:74069754:A:C	50	100	1	0.02415
14:74069762:A:T	50	100	1	0.1837
14:74069835:T:C	50	100	1	0.2538
14:74069840:C:T	50	100	1	0.01852
14:74069948:C:A	50	100	1	0.03504
14:74070028:C:T	50	100	1	0.1006
14:74070277:G:A	50	100	1	0.07008
14:74070285:G:A	50	100	1	0.1336
14:74070382:G:A	50	100	1	0.02269
14:74070491:T:C	50	100	1	0.2538
14:74071021:A:G	50	100	1	0.2188
14:74071182:T:G	50	100	1	0.3883
14:74071605:T:C	50	100	1	0.4459
14:74071667:G:T	50	100	1	0.01543
14:74071678:A:G	50	100	1	0.1661
14:74071832:C:T	50	100	1	0.02669
14:74071987:C:T	50	100	1	0.01525
14:74072003:A:G	50	100	1	0.08824
14:74072622:C:A	46	95.7	0.97	0.1126
14:74072861:A:G	50	100	1	0.2538
14:74073051:C:T	50	100	1	0.1006
14:74073052:G:C	50	100	1	0.1658
14:74073143:G:C	50	94	0.91	0.07462
14:74073394:C:T	50	100	1	0.03468
14:74073501:A:G	50	100	1	0.2538
14:74073793:C:A	50	100	1	0.1649
14:74073828:G:A	50	100	1	0.2538
14:74073833:A:G	50	100	1	0.3962
14:74073856:T:A	50	100	1	0.2538
14:74074070:T:C	50	100	1	0.3883
14:74074311:G:A	50	100	1	0.1654
14:74074349:C:T	50	100	1	0.01852
14:74074615:T:C	50	100	1	0.1342
14:74074623:C:T	50	100	1	0.06064
14:74074781:A:C	50	100	0.98	0.1652
14:74075195:A:G	50	100	0.98	0.02596
14:74075242:A:T	50	100	1	0.01852
14:74075580:C:G	50	100	1	0.2538
14:74075581:C:T	50	100	1	0.2538
14:74075834:T:C	50	100	1	0.2538
14:74076070:C:A	50	100	1	0.4464
14:74076400:C:T	50	100	1	0.06064
14:74076518:C:T	50	100	1	0.2538
14:74076598:A:G	50	100	1	0.2538
14:74077180:T:C	50	100	0.98	0.03086
14:74077242:C:G	50	100	1	0.2538
14:74077475:C:T	50	100	1	0.1336
14:74077878:C:G	50	100	0.98	0.03086
14:74077977:C:G	50	100	1	0.254
14:74078093:G:A	50	100	1	0.2538
14:74078170:A:G	50	100	0.88	0.02723
14:74078781:A:G	50	98	0.99	0.2418
14:74078796:T:G	50	100	0.95	0.02015
14:74078986:C:A	50	100	1	0.02052
14:74078987:C:A	50	100	1	0.02088
14:74079215:G:A	50	100	1	0.1658
14:74079303:A:G	50	100	1	0.09187
14:74080051:C:A	50	100	1	0.4717
14:74080615:T:A	50	100	1	0.1794
14:74080904:T:C	50	100	1	0.01035
14:74081478:A:G	50	100	1	0.01852
14:74081523:A:G	50	100	1	0.0285
14:74081545:A:G	50	100	1	0.2544
14:74081644:A:C	50	100	1	0.4463
14:74081811:A:G	50	100	1	0.0915
14:74082018:G:A	50	100	1	0.02052
14:74082343:C:T	50	100	1	0.2538
14:74082492:C:T	50	100	1	0.01852
14:74082498:C:T	50	100	1	0.1349
14:74082597:A:G	50	100	1	0.01434
14:74082735:T:C	50	100	1	0.01525
14:74083053:A:G	50	100	1	0.254
14:74083678:A:T	50	100	1	0.1658
14:74083718:G:T	49	100	1	0.02451
14:74083910:T:A	50	100	1	0.1837
14:74084205:A:T	50	100	0.99	0.134
14:74084290:C:A	50	100	1	0.01525
14:74084546:T:C	50	100	1	0.4267
14:74084593:T:C	50	100	1	0.02052
14:74084670:C:G	50	100	1	0.1658
14:74084815:T:A	50	100	1	0.2273
14:74084823:C:A	50	100	1	0.2273
14:74085018:G:T	50	100	1	0.01035
14:74085267:G:C	50	100	1	0.3764
14:74085273:C:T	50	100	1	0.2273
14:74085345:T:C	50	100	0.98	0.06336
14:74085502:A:G	50	100	1	0.01852
14:74085739:C:G	50	100	1	0.2275
14:74085886:A:G	50	100	1	0.1658
14:74086186:G:C	50	100	1	0.148
14:74086344:G:A	50	100	1	0.08261
14:74086432:C:T	50	100	0.92	0.01198
14:74086549:G:C	50	100	1	0.01253
14:74086656:G:A	50	100	1	0.148
14:74086898:T:C	50	100	1	0.1006
14:74087011:A:C	50	100	1	0.1658
14:74087109:G:A	50	100	1	0.2273
14:74087140:G:A	50	100	1	0.1839
14:74087371:A:G	50	100	1	0.2273
14:74087974:A:C	50	100	1	0.1658
14:74088022:C:T	50	100	1	0.01216
14:74088024:C:T	50	100	1	0.01525
14:74088070:G:A	50	100	1	0.02433
14:74088167:T:A	50	100	1	0.148
14:74088256:A:G	50	100	1	0.03468
14:74088565:C:T	50	100	1	0.02033
14:74088566:G:A	50	100	1	0.06064
14:74089560:T:G	50	100	1	0.3762
14:74089897:C:A	50	100	1	0.02415
14:74090181:A:G	50	100	1	0.2273
14:74090246:G:T	50	100	1	0.2275
14:74090317:C:T	50	100	1	0.01089
14:74090399:A:G	50	100	1	0.2273
14:74090428:C:T	50	100	1	0.2273
14:74090769:G:T	50	98	1	0.1658
14:74091196:C:A	50	100	1	0.02505
14:74091758:G:A	50	100	1	0.2271
14:74091966:A:T	50	100	1	0.3762
14:74092189:C:G	50	100	1	0.2271
14:74092281:T:A	50	100	1	0.1658
14:74092586:G:T	49	100	1	0.09913
14:74092868:G:C	50	100	1	0.1485
14:74092885:C:T	50	100	1	0.1658
14:74092981:T:C	50	100	1	0.2271
14:74093217:A:G	50	100	1	0.2271
14:74093553:A:T	50	100	1	0.2271
14:74093623:G:T	50	100	1	0.1485
14:74094003:C:T	50	100	1	0.1487
14:74094263:T:G	50	100	1	0.1491
14:74094337:G:A	50	100	1	0.4267
14:74094986:A:G	50	100	1	0.01089
14:74095736:C:G	50	100	1	0.03504
14:74095808:C:T	50	100	1	0.1487
14:74096351:C:T	50	100	1	0.03504
14:74096586:G:A	50	98	0.96	0.1667
14:74097079:T:G	50	100	1	0.4581
14:74097115:G:A	50	100	1	0.1836
14:74097461:T:C	50	100	1	0.06064
14:74097504:A:G	50	100	0.9	0.01053
14:74097655:C:T	50	100	1	0.02233
14:74097765:G:T	50	100	1	0.2282
14:74097902:T:C	50	100	1	0.2271
14:74097906:C:A	50	100	1	0.06064
14:74098315:T:C	50	100	1	0.2271
14:74098799:C:T	50	100	0.98	0.0118
14:74098845:G:A	50	100	1	0.01561
14:74098884:A:G	50	100	1	0.01852
14:74098896:C:G	50	100	1	0.01852
14:74099125:A:G	50	100	1	0.01216
14:74099234:A:T	50	100	1	0.09187
14:74099586:T:G	50	100	1	0.01035
14:74099691:G:A	50	100	1	0.07607
14:74100624:T:C	50	100	1	0.4581
14:74100664:C:T	50	100	1	0.1481
14:74100785:C:T	50	100	1	0.4267
14:74101033:T:C	50	100	1	0.1487
14:74101148:G:A	50	100	1	0.0118
14:74101249:C:T	50	100	1	0.06082
14:74101386:A:G	50	100	1	0.0167
14:74101520:G:A	50	100	1	0.1659
14:74101661:C:T	50	98	0.73	0.02015
14:74101824:G:A	50	100	0.97	0.02288
14:74102045:G:A	50	100	1	0.1834
14:74102870:T:C	50	100	1	0.06064
14:74102890:A:G	50	100	1	0.1658
14:74102942:C:T	50	100	1	0.02233
14:74103166:T:C	50	98	1	0.03468
14:74103506:T:C	50	100	1	0.2269
14:74103558:G:A	50	100	0.99	0.1658
14:74103589:G:A	50	100	1	0.01525
14:74103651:T:C	50	100	1	0.4786
14:74104247:C:A	50	100	1	0.2269
14:74104355:C:G	50	100	1	0.1487
14:74105104:G:C	50	100	1	0.09949
14:74105171:G:A	50	100	1	0.1658
14:74105395:C:A	50	100	1	0.4613
14:74105657:A:G	50	100	1	0.4267
14:74105984:A:C	50	100	1	0.2271
14:74106080:T:C	50	100	1	0.01525
14:74106887:G:A	50	100	1	0.02052
14:74107019:A:G	50	100	1	0.4582
14:74107460:G:A	50	100	1	0.1834
14:74107534:T:A	50	100	0.87	0.01852
14:74107712:G:A	50	100	1	0.01852
14:74107858:G:T	50	98	1	0.2273
14:74108062:C:A	50	100	0.87	0.02106
14:74108349:A:T	50	100	1	0.1656
14:74108368:C:T	50	100	1	0.1483
14:74109004:G:A	50	100	1	0.1485
14:74109345:A:G	50	100	1	0.1658
14:74110110:T:C	50	100	1	0.11
14:74110897:T:C	50	100	1	0.2273
14:74110898:G:A	50	100	1	0.03504
14:74110920:C:T	50	100	1	0.1002
14:74110994:C:T	50	100	1	0.1483
14:74111058:A:G	50	100	1	0.2273
14:74111408:C:A	50	100	1	0.1658
14:74111414:G:C	50	100	1	0.1658
14:74111664:A:G	50	100	1	0.01652
14:74111914:C:T	50	100	1	0.01216
14:74111938:T:C	50	100	1	0.1659
14:74111941:C:T	50	100	0.99	0.02015
14:74111974:T:C	50	100	1	0.2275
14:74112376:C:T	50	100	1	0.0207
14:74112766:T:C	49	100	1	0.2275
14:74113868:G:A	50	100	1	0.08733
14:74114603:A:C	50	100	1	0.2271
14:74114818:G:A	50	100	1	0.3947
14:74115146:A:G	50	100	0.98	0.2269
14:74115451:A:T	50	100	1	0.1004
14:74115459:G:C	50	100	1	0.2271
14:74115803:C:T	50	100	1	0.2271
14:74116004:G:A	49	100	1	0.4261
14:74116192:A:G	50	100	1	0.01852
14:74116774:A:G	50	100	1	0.01525
14:74116846:C:A	50	98	1	0.1665
14:74117855:A:C	50	100	1	0.01525
14:74118055:C:G	50	100	1	0.4573
14:74118120:G:A	50	100	1	0.1665
14:74118399:G:A	50	100	1	0.1665
14:74119407:G:T	50	100	1	0.01216
14:74119573:A:G	50	100	1	0.02741
14:74119665:G:A	50	100	1	0.2271
14:74119984:C:A	50	100	1	0.2269
14:74120354:C:T	50	100	1	0.01035
14:74120376:C:T	50	100	1	0.4011
14:74120612:G:A	50	100	1	0.1667
14:74120687:G:T	50	100	1	0.1667
14:74121403:A:G	50	100	1	0.1002
14:74121445:T:C	50	100	1	0.03522
14:74121470:C:T	50	100	1	0.4572
14:74121653:T:G	50	100	1	0.4572
14:74121851:A:G	50	100	1	0.3942
14:74121869:G:A	50	100	1	0.06899
14:74121895:G:A	50	100	0.74	0.01216
14:74122153:C:T	50	100	1	0.01525
14:74122299:C:T	50	100	1	0.2277
14:74122741:C:G	50	100	1	0.1828
14:74122943:C:T	50	100	1	0.2616
14:74123527:T:C	50	100	1	0.06064
14:74123668:G:A	50	100	1	0.2269
14:74123782:G:C	50	100	1	0.02415
14:74123890:A:G	50	100	1	0.01216
14:74124098:A:G	50	100	1	0.01035
14:74124119:G:T	50	100	1	0.2271
14:74124538:T:C	50	100	1	0.4572
14:74124637:C:G	50	100	1	0.03468
14:74124684:C:T	50	100	1	0.2268
14:74125321:A:G	50	100	1	0.114
14:74125515:C:A	50	100	1	0.4257
14:74125575:A:G	50	100	1	0.1836
14:74126227:C:G	50	100	1	0.04357
14:74126338:G:C	50	96	0.88	0.02015
14:74126422:T:C	50	100	1	0.07571
14:74127025:T:C	50	100	1	0.02233
14:74127307:G:A	50	100	1	0.02415
14:74127540:A:G	50	100	0.9	0.01253
14:74127556:C:T	50	100	1	0.03522
14:74127800:T:C	50	100	1	0.4011
14:74127885:G:T	50	100	1	0.2269
14:74128276:C:G	50	100	1	0.1667
14:74128707:T:C	50	100	1	0.4575
14:74128715:G:A	50	100	1	0.01235
14:74128848:G:T	50	100	1	0.01525
14:74129281:A:G	50	100	1	0.2269
14:74129412:G:A	50	100	1	0.1227
14:74129731:A:C	50	100	1	0.2269
14:74130027:C:T	50	100	0.98	0.1487
14:74130128:C:G	50	100	1	0.09967
14:74130436:C:T	50	98	1	0.1667
14:74130524:C:T	50	100	1	0.1489
14:74130538:A:C	50	100	0.87	0.02542
14:74131008:C:G	50	100	1	0.2269
14:74131131:G:A	50	100	1	0.03486
14:74131146:G:A	50	100	1	0.2271
14:74131264:G:A	50	100	1	0.2269
14:74131612:G:A	50	100	1	0.09949
14:74131698:T:G	50	100	1	0.09967
14:74131771:G:A	50	100	1	0.02451
14:74131915:T:C	50	100	1	0.09967
14:74132077:T:C	50	100	1	0.2269
14:74132461:G:A	50	100	1	0.01525
14:74132572:A:G	50	100	1	0.2269
14:74132648:A:G	49	100	1	0.2269
14:74132728:C:T	50	100	1	0.03468
14:74134146:C:G	50	100	1	0.09949
14:74134315:G:C	50	100	1	0.1487
14:74134688:T:C	50	100	1	0.01852
14:74134693:T:C	50	100	1	0.2269
14:74135027:A:G	50	98	0.84	0.0207
14:74135185:C:T	50	100	1	0.1917
14:74135657:A:T	50	100	1	0.06064
14:74135690:T:C	50	100	1	0.2271
14:74136156:C:T	50	100	1	0.09949
14:74136685:C:T	50	100	1	0.1489
14:74136700:A:C	50	100	1	0.01525
14:74136797:A:T	50	100	1	0.2269
14:74137110:G:A	50	100	0.89	0.03086
14:74137172:A:T	50	92	0.92	0.4405
14:74137247:C:T	50	98	0.97	0.03667
14:74137498:C:T	48	95.8	1	0.03522
14:74137585:C:G	50	100	1	0.2269
14:74137788:G:A	50	100	1	0.01035
14:74138520:A:C	50	100	1	0.01216
14:74138627:C:A	50	100	1	0.02052
14:74138641:T:C	50	100	1	0.01924
14:74139715:G:C	50	100	1	0.2271
14:74139739:T:A	50	100	1	0.03468
14:74140305:G:A	50	96	1	0.09967
14:74140621:G:C	50	98	1	0.2259
14:74141572:A:T	50	100	1	0.2268
14:74142317:T:A	50	100	1	0.2266
14:74142630:G:A	50	100	1	0.01216
14:74142716:T:C	50	100	1	0.4575
14:74142898:C:G	50	100	1	0.1489
14:74143172:C:T	50	100	0.95	0.01797
14:74143362:G:A	50	100	1	0.2268
14:74143395:C:G	50	100	1	0.1665
14:74143524:A:G	50	100	1	0.1665
14:74143564:T:C	50	100	1	0.2268
14:74143610:A:G	50	100	1	0.2269
14:74143622:A:C	50	100	1	0.2271
14:74143899:C:T	50	100	1	0.01525
14:74144162:T:A	50	100	1	0.01452
14:74144194:G:A	50	100	1	0.01216
14:74144386:C:G	50	100	1	0.01434
14:74144471:A:G	50	100	1	0.2268
14:74144487:G:T	50	100	1	0.1489
14:74144568:A:G	50	100	1	0.3936
14:74144985:G:C	50	100	1	0.02451
14:74145313:T:C	50	100	0.99	0.2266
14:74145452:A:G	50	100	1	0.2268
14:74145480:T:C	50	100	1	0.1492
14:74146271:A:C	50	100	1	0.1667
14:74146308:A:G	50	100	1	0.2266
14:74146401:C:T	50	100	0.98	0.03522
14:74146581:A:G	50	100	1	0.1
14:74146692:G:A	50	100	1	0.02033
14:74147025:G:A	50	100	1	0.2266
14:74147189:C:T	50	100	1	0.1491
14:74147190:G:A	50	100	1	0.0285
14:74147197:G:A	50	100	1	0.02415
14:74147387:G:A	50	100	1	0.01216
14:74147857:T:G	50	100	1	0.1492
14:74147863:T:C	50	100	1	0.3943
14:74148001:G:T	50	100	1	0.09985
14:74148002:C:T	50	100	1	0.09985
14:74148040:A:G	50	100	1	0.06082
14:74148234:T:C	50	100	1	0.2275
14:74148290:A:G	50	100	1	0.01089
14:74148327:A:C	50	100	1	0.4572
14:74148392:G:A	50	100	1	0.1
14:74148627:T:G	50	100	1	0.1665
14:74148801:G:T	50	100	1	0.1491
14:74149111:A:G	50	100	1	0.183
14:74149206:A:T	50	100	1	0.09985
14:74149596:T:A	50	100	1	0.1
14:74149706:T:C	50	100	1	0.01053
14:74149790:T:C	50	100	1	0.1914
14:74150519:T:C	50	100	1	0.02433
14:74150735:A:T	50	100	1	0.1224
14:74150804:G:T	50	100	1	0.02033
14:74150927:G:C	50	100	1	0.1665
14:74150965:C:T	50	100	1	0.01997
14:74150974:T:A	50	100	1	0.1491
14:74151264:A:T	50	100	1	0.2266
14:74151647:T:C	50	100	1	0.2273
14:74152097:T:C	50	100	1	0.4573
14:74152488:C:T	49	100	0.95	0.1496
14:74152901:A:G	50	100	1	0.02451
14:74153873:A:C	50	100	1	0.2266
14:74154008:C:G	50	100	1	0.2266
14:74154173:G:C	50	100	1	0.1491
14:74154176:A:G	50	100	1	0.02451
14:74154583:T:C	50	100	1	0.2266
14:74155575:T:C	50	100	1	0.01997
14:74155588:T:C	50	100	1	0.1665
14:74155631:C:G	50	100	1	0.183
14:74156415:G:C	50	100	1	0.03468
14:74156550:A:G	50	100	1	0.03468
14:74156854:A:T	50	100	1	0.03504
14:74156988:A:G	50	100	1	0.4014
14:74157222:A:G	50	100	1	0.2268
14:74157459:A:T	50	78	0.88	0.4987
14:74157493:G:T	50	100	1	0.1489
14:74157705:G:A	50	100	1	0.2268
14:74157894:T:C	50	100	1	0.01107
14:74157952:A:G	50	100	0.94	0.01289
14:74158121:A:T	50	84	0.93	0.4877
14:74158123:A:T	50	90	0.96	0.1728
14:74158125:A:T	50	100	0.93	0.07825
14:74158260:C:T	50	100	1	0.3764
14:74158306:T:G	50	100	1	0.4012
14:74158571:C:T	50	100	1	0.1665
14:74158776:C:T	50	100	1	0.4012
14:74158873:C:T	50	100	1	0.1667
14:74158991:C:T	50	100	1	0.1489
14:74159070:T:C	50	100	1	0.03359
14:74159348:T:C	50	100	0.93	0.01852
14:74159503:C:T	50	100	0.99	0.2277
14:74159588:G:A	50	100	1	0.01434
14:74159841:T:G	50	100	1	0.1832
14:74159904:C:A	50	100	1	0.2268
14:74160055:A:G	50	100	1	0.4573
14:74160070:C:G	50	100	1	0.1661
14:74160118:G:A	50	100	1	0.01525
14:74160191:A:G	50	100	1	0.01525
14:74160261:G:A	50	100	1	0.1665
14:74160337:T:G	50	100	1	0.02415
14:74160439:C:T	50	100	1	0.1142
14:74160632:C:T	50	100	1	0.1828
14:74160931:C:T	50	100	1	0.1489
14:74160981:C:G	50	100	1	0.1668
14:74160987:T:C	50	100	1	0.01652
14:74161010:A:T	50	100	1	0.1665
14:74161295:C:T	49	100	0.99	0.1491
14:74161936:G:C	50	100	1	0.09205
14:74162282:C:T	50	100	1	0.1491
14:74162292:A:G	50	100	0.93	0.02142
14:74162443:C:T	50	98	1	0.08134
14:74162462:A:G	50	98	1	0.4575
14:74162478:A:C	48	100	1	0.01471
14:74162480:A:C	50	100	1	0.01471
14:74162630:G:C	50	100	1	0.01997
14:74162780:C:T	50	100	1	0.183
14:74162965:T:G	50	100	1	0.1665
14:74163362:G:T	50	100	0.98	0.03268
14:74163635:T:A	50	100	0.99	0.05701
14:74163801:G:A	50	100	1	0.02015
14:74163881:A:C	50	100	0.99	0.2662
14:74164138:T:C	50	100	1	0.148
14:74164253:T:C	50	98	1	0.457
14:74164297:G:C	50	100	0.99	0.2277
14:74164434:A:G	50	100	1	0.2266
14:74164664:C:G	50	100	1	0.3836
14:74164700:T:C	50	100	1	0.2266
14:74164786:A:G	50	100	1	0.1667
14:74164919:A:C	50	100	1	0.1491
14:74164987:A:G	50	100	1	0.02015
14:74165054:A:C	50	100	1	0.4294
14:74165117:T:C	50	100	0.94	0.01707
14:74165217:G:A	49	100	1	0.01852
14:74165444:G:T	50	100	1	0.1665
14:74165589:A:G	50	100	1	0.1491
14:74165853:A:G	50	100	1	0.2266
14:74165984:C:T	50	98	1	0.01525
14:74166503:G:A	50	100	1	0.03468
14:74166583:A:C	50	100	1	0.224
14:74166906:G:A	50	100	1	0.1
14:74166907:C:T	50	100	1	0.1004
14:74167162:G:C	50	100	1	0.1914
14:74168049:G:A	50	100	1	0.1915
14:74168873:C:T	50	100	1	0.01852
14:74168926:G:A	50	100	1	0.01053
14:74168932:C:T	50	100	1	0.01525
14:74168948:G:A	50	100	1	0.09967
14:74169046:T:G	50	100	1	0.1224
14:74169879:T:G	50	100	1	0.03577
14:74169983:A:G	50	100	1	0.2266
14:74170075:G:A	50	100	1	0.1665
14:74170170:A:G	50	100	1	0.2273
14:74170215:C:G	50	100	1	0.1491
14:74170475:G:A	50	100	0.98	0.06009
14:74170741:G:A	50	100	1	0.3762
14:74170882:T:A	50	82	0.96	0.2364
14:74172615:T:C	50	100	0.99	0.01126
14:74172769:C:G	50	100	1	0.02832
14:74172909:C:G	50	100	0.91	0.01053
14:74173265:G:T	50	100	1	0.4573
14:74173434:G:A	50	100	1	0.1149
14:74173809:T:C	50	100	1	0.1491
14:74173889:C:A	50	100	1	0.2266
14:74173900:G:T	50	100	1	0.02451
14:74174269:A:G	50	100	1	0.1665
14:74174550:G:A	50	100	1	0.01235
14:74174871:A:G	50	100	1	0.2266
14:74175577:G:A	50	100	1	0.2266
14:74175586:A:G	49	98	1	0.4014
14:74175750:A:C	47	85.1	0.84	0.06155
14:74176031:G:A	50	100	1	0.01525
14:74176089:A:G	50	100	1	0.1
14:74176297:A:G	50	100	1	0.02433
14:74176540:A:C	50	100	1	0.2242
14:74176853:T:C	50	100	1	0.2266
14:74177030:C:T	50	100	1	0.1665
14:74177218:G:A	50	100	0.95	0.02052
14:74177249:C:T	50	100	0.94	0.02415
14:74177376:T:C	50	100	1	0.01997
14:74177418:A:G	50	100	1	0.1
14:74177904:A:G	50	100	0.86	0.02542
14:74178119:G:A	50	100	1	0.09967
14:74178568:G:A	50	98	1	0.1678
14:74178572:G:A	50	100	1	0.02415
14:74179374:T:G	50	100	1	0.4572
14:74179469:C:T	50	100	1	0.03468
14:74179503:T:C	50	100	1	0.09205
14:74179520:G:A	50	98	1	0.376
14:74179562:G:A	50	100	1	0.03468
14:74179696:C:A	50	100	1	0.01906
14:74179896:T:C	50	100	1	0.2266
14:74179912:A:C	50	100	1	0.1491
14:74180129:C:T	50	100	0.99	0.266
14:74180191:A:G	50	100	1	0.09205
14:74180219:A:T	49	100	1	0.4007
14:74180271:T:G	50	98	1	0.1661
14:74180394:T:C	50	100	1	0.01452
14:74180422:T:C	48	97.9	1	0.1828
14:74180460:T:C	50	100	1	0.3762
14:74180501:A:G	50	100	1	0.2284
14:74180715:A:G	50	100	1	0.3762
14:74180879:C:T	50	100	1	0.01525
14:74181056:T:C	50	100	1	0.3762
14:74181123:A:G	50	100	1	0.01906
14:74181128:A:G	50	100	0.97	0.3762
14:74181201:A:G	50	100	0.96	0.3769
14:74181259:T:C	50	100	1	0.3762
14:74182403:A:G	50	100	0.97	0.06064
14:74182426:A:G	50	100	1	0.3762
14:74182454:G:A	50	100	1	0.3762
14:74182577:C:T	50	100	1	0.3762
14:74182659:T:G	50	100	1	0.3952
14:74182828:C:T	50	100	1	0.09967
14:74183103:C:T	50	86	0.95	0.3333
14:74183108:T:C	50	100	1	0.01525
14:74183157:A:G	50	100	1	0.3762
14:74183635:T:C	50	100	1	0.01216
14:74183657:C:T	50	100	1	0.1663
14:74183765:C:G	50	100	1	0.01525
14:74183795:C:T	50	100	1	0.1491
14:74184411:A:G	50	100	1	0.4575
14:74184535:C:T	50	100	1	0.01852
14:74184557:G:T	50	100	1	0.01144
14:74184627:G:A	50	100	1	0.1823
14:74184738:C:T	50	100	1	0.3157
14:74184930:A:C	50	100	1	0.1491
14:74185504:G:A	50	100	1	0.3159
14:74185572:G:C	50	100	0.67	0.02596
14:74185810:A:T	50	100	1	0.01144
14:74185823:G:A	50	100	0.99	0.266
14:74185839:A:G	50	100	0.99	0.08297
14:74185990:G:T	50	96	0.79	0.01943
14:74186206:C:T	50	100	0.76	0.01053
14:74186229:C:T	50	100	1	0.05973
14:74186783:G:A	50	100	1	0.03613
14:74186948:A:G	50	100	1	0.2266
14:74187238:G:T	50	100	1	0.01017
14:74187450:A:G	50	100	1	0.09967
14:74187489:C:T	50	100	1	0.1905
14:74187549:T:C	50	98	0.98	0.0207
14:74188418:T:C	50	100	1	0.1821
14:74188519:A:G	50	100	1	0.02524
14:74188571:C:T	50	98	1	0.4397
14:74188955:C:T	50	100	1	0.4575
14:74189175:C:T	50	100	1	0.02415
14:74189193:T:C	50	100	1	0.01852
14:74189477:C:T	50	96	0.84	0.01216
14:74190360:T:C	50	100	1	0.2211
14:74190828:T:C	50	100	1	0.02215
14:74191263:G:A	50	100	1	0.01198
14:74191326:C:T	50	100	1	0.1714
14:74191727:G:A	50	100	0.99	0.04248
14:74191790:C:T	50	100	1	0.1728
14:74192934:G:T	50	100	0.99	0.3733
14:74192987:T:G	50	100	1	0.3704
14:74193087:A:C	50	100	0.99	0.2671
14:74193286:T:C	50	100	1	0.3702
14:74193599:G:A	50	100	1	0.3702
14:74193617:T:G	50	100	1	0.1714
14:74193805:A:G	50	100	1	0.3716
14:74194021:A:C	50	100	1	0.185
14:74194095:T:C	50	100	1	0.02397
14:74194228:T:G	50	100	1	0.02832
14:74194794:G:A	50	100	1	0.4582
14:74195058:A:C	50	100	0.99	0.2669
14:74195070:G:A	50	100	1	0.01198
14:74195477:G:A	50	100	1	0.02397
14:74195775:T:G	50	98	0.96	0.1767
14:74196011:C:G	50	100	1	0.01144
14:74196718:C:T	50	100	1	0.01543
14:74196848:G:A	50	100	1	0.02433
14:74196895:G:A	50	100	1	0.09314
14:74197266:A:G	50	100	0.95	0.09223
14:74197714:A:G	50	98	0.71	0.02487
14:74197998:C:T	50	100	0.82	0.07244
14:74198007:T:C	50	98	0.86	0.05719
14:74198268:A:G	50	100	0.99	0.01888
14:74198418:G:T	50	100	0.92	0.04575
14:74198637:T:G	50	100	0.88	0.01616
14:74198690:G:C	50	98	0.98	0.1022
14:74198840:G:A	50	98	0.98	0.4985
14:74198929:G:A	50	100	1	0.02306
14:74199522:T:C	50	98	0.98	0.07662
14:74199862:G:A	50	100	1	0.04448
14:74199938:A:G	50	98	0.99	0.2475
14:74200121:A:G	50	100	0.99	0.2475
14:74200274:A:G	48	93.8	0.98	0.4181
14:74200820:T:C	50	88	0.89	0.244
14:74201138:A:G	50	98	0.99	0.1739
14:74201568:T:G	50	100	0.97	0.02505
14:74201663:G:A	50	100	1	0.0886
14:74202461:A:T	50	100	1	0.02977
14:74202472:A:G	50	100	0.98	0.02469
14:74202656:A:G	50	98	0.98	0.4159
14:74203048:A:T	50	100	1	0.01634
14:74203190:G:A	50	98	0.98	0.4178
14:74203207:C:T	50	96	0.99	0.1743
14:74203889:C:G	50	100	0.94	0.0345
14:74204054:G:T	50	96	0.9	0.02342
14:74204085:G:T	50	98	0.98	0.2093
14:74204553:G:A	50	100	0.98	0.3666
14:74204652:A:T	50	98	0.97	0.2104
14:74204667:C:T	50	100	0.96	0.02542
14:74205682:C:T	50	100	0.98	0.3675
14:74206238:A:G	50	100	0.96	0.03595
14:74207060:A:G	50	98	0.99	0.2126
14:74207850:A:G	50	100	0.99	0.01797
14:74208193:A:G	50	100	1	0.3598
14:74208210:G:C	50	100	1	0.01707
14:74208436:G:T	50	100	1	0.02959
14:74208555:G:A	50	100	0.99	0.07208
14:74208901:G:A	50	100	1	0.03577
14:74209088:C:T	50	100	1	0.03577
14:74209615:A:T	50	100	0.99	0.01144
14:74210213:C:T	50	100	1	0.0276
14:74210335:C:G	50	100	1	0.3304
14:74210890:T:A	50	100	0.99	0.3308
14:74210917:C:T	50	100	1	0.0354
14:74211068:G:T	49	100	0.94	0.03522
14:74211420:T:C	50	100	1	0.03159
14:74211552:T:G	50	100	0.95	0.02959
14:74211880:C:T	50	100	1	0.02923
14:74211977:T:C	50	100	0.98	0.1013
14:74212021:G:A	50	100	1	0.02959
14:74212234:G:C	50	100	1	0.02959
14:74213227:C:T	50	100	1	0.02923
14:74213283:C:A	50	100	1	0.02741
14:74213635:C:G	50	100	0.98	0.175
14:74213875:C:T	50	100	1	0.3317
14:74213928:C:G	50	100	1	0.3319
14:74214424:C:T	50	100	1	0.2948
14:74214525:G:A	50	100	1	0.2947
14:74214658:C:T	50	100	0.98	0.06427
14:74214679:A:G	50	100	1	0.3878
14:74215072:T:C	50	100	1	0.3845
14:74215171:C:A	50	100	1	0.01616
14:74215252:C:T	50	100	1	0.02033
14:74215286:T:C	50	100	1	0.386
14:74215359:A:G	50	100	0.98	0.08769
14:74215524:C:T	50	100	1	0.386
14:74215600:G:A	50	100	1	0.02977
14:74215670:C:T	50	100	0.96	0.3371
14:74215767:G:A	50	100	1	0.03014
14:74215998:G:C	50	100	1	0.3863
14:74216292:A:G	50	100	1	0.3873
14:74216660:A:T	50	100	0.98	0.05646
14:74216860:C:T	50	98	0.71	0.02941
14:74217037:A:G	50	100	1	0.01325
14:74217084:G:C	50	100	1	0.02959
14:74217234:A:G	50	100	1	0.386
14:74217280:A:G	50	98	0.96	0.3958
14:74217411:A:G	50	100	1	0.3862
14:74217745:G:C	50	100	0.9	0.02596
14:74217999:C:T	50	100	0.98	0.08842
14:74218026:C:A	50	100	0.97	0.08497
14:74218073:T:C	50	100	0.96	0.1932
14:74218190:G:A	50	100	0.96	0.1825
14:74218759:G:A	50	100	0.96	0.1944
14:74218780:C:T	50	100	0.96	0.3549
14:74218910:C:T	50	100	0.96	0.09041
14:74219106:G:A	50	100	0.96	0.4114
14:74219272:G:A	50	100	0.93	0.07226
14:74219430:G:A	50	98	0.98	0.01362
14:74219517:C:T	50	98	0.87	0.03831
14:74219568:A:G	50	96	0.97	0.1708
14:74219640:T:C	50	94	0.97	0.2059
14:74219855:C:T	50	96	0.96	0.1147
14:74219963:T:C	50	100	0.94	0.04557
14:74220026:T:C	50	98	0.95	0.2249
14:74220128:G:A	50	100	0.98	0.02215
14:74220176:G:A	50	100	0.98	0.02215
14:74220268:G:A	50	98	0.99	0.03431
14:74220394:G:C	50	100	0.96	0.02415
14:74220714:C:T	50	94	0.94	0.4473
14:74220778:C:A	50	100	0.93	0.415
14:74220793:T:A	50	100	0.94	0.1371
14:74221301:G:A	50	98	0.97	0.07589
14:74221359:C:A	50	100	0.9	0.03286
14:74222020:G:T	50	98	0.96	0.1561
14:74222185:C:T	50	98	0.97	0.07662
14:74222259:C:A	50	98	0.94	0.1552
14:74222278:C:T	50	96	0.94	0.1647
14:74222330:C:A	50	100	0.99	0.0216
14:74222850:G:A	50	100	0.96	0.01035
14:74222941:T:C	50	98	0.91	0.4063
14:74223257:A:G	50	100	0.84	0.0748
14:74223731:C:T	50	100	0.89	0.04285
14:74223883:A:G	50	96	0.89	0.01398
14:74224021:G:C	50	100	0.67	0.01688
14:74224280:G:A	50	100	0.87	0.2086
14:74224663:C:T	50	100	0.92	0.02905
14:74224927:A:G	50	100	0.89	0.05392
14:74225290:T:G	50	100	0.7	0.01852
14:74225314:A:G	50	100	0.9	0.01707
14:74225893:C:T	50	100	0.97	0.01616
14:74225989:C:T	50	100	0.94	0.1757
14:74226046:T:C	50	100	0.95	0.1147
14:74226321:G:T	50	96	0.87	0.03377
14:74226476:G:T	50	100	0.87	0.01198
14:74226678:A:G	50	100	0.99	0.03177
14:74226762:A:G	49	100	0.98	0.3934
14:74226889:C:T	50	100	0.98	0.09931
14:74226928:G:T	50	100	0.98	0.09967
14:74227100:C:G	50	100	0.98	0.4067
14:74227157:C:T	50	100	1	0.01271
14:74227158:G:A	50	100	1	0.01235
14:74227284:C:A	50	100	0.94	0.07934
14:74227585:G:A	50	100	0.99	0.3609
14:74227592:C:A	50	100	0.99	0.1104
14:74227613:G:T	50	100	0.99	0.2384
14:74227695:C:T	50	100	0.99	0.01652
14:74228060:A:G	50	100	1	0.02233
14:74228168:C:A	50	100	1	0.07952
14:74228232:A:G	50	100	1	0.01216
14:74228254:C:T	50	100	0.99	0.2398
14:74228299:C:T	50	100	1	0.01906
14:74228434:G:A	50	100	1	0.02723
14:74228580:C:T	50	100	1	0.01235
14:74228629:A:G	50	98	1	0.2311
14:74228806:G:C	50	100	1	0.01235
14:74229054:A:G	50	100	1	0.24
14:74230040:C:T	50	100	0.98	0.1972
14:74230050:A:G	50	100	0.99	0.2534
14:74230133:G:A	50	100	1	0.02197
14:74230827:G:A	50	100	1	0.08061
14:74230840:C:T	50	100	1	0.02269
14:74231210:T:G	50	100	1	0.0118
14:74231512:C:T	50	100	1	0.3364
14:74231671:G:A	50	88	0.92	0.3564
14:74232180:T:C	50	100	0.99	0.2531
14:74232295:A:G	50	100	1	0.1616
14:74232301:G:A	50	100	0.99	0.01235
14:74232325:C:T	50	100	0.99	0.2397
14:74232529:C:T	50	100	0.99	0.01053
14:74232678:C:T	50	100	1	0.08061
14:74233010:G:A	50	100	0.99	0.08115
14:74233152:A:G	50	100	1	0.3235
14:74233856:C:T	50	100	1	0.02269
14:74233876:C:T	50	100	1	0.3143
14:74234051:C:T	50	100	1	0.1013
14:74234866:T:C	50	100	0.99	0.3827
14:74234904:T:G	50	100	0.99	0.3755
14:74235546:G:A	50	100	0.99	0.2785
14:74235758:A:T	50	100	1	0.0866
14:74235995:A:G	50	100	1	0.3001
14:74236056:C:T	50	98	0.99	0.2796
14:74236119:C:T	50	100	1	0.3865
14:74236841:C:T	50	100	1	0.0866
14:74236901:C:T	50	100	1	0.3012
14:74237097:G:C	50	100	1	0.2803
14:74237201:C:T	50	96	0.95	0.03086
14:74237333:C:A	50	100	1	0.3237
14:74237645:C:T	50	98	0.98	0.03613
14:74237680:G:A	50	100	0.9	0.01434
14:74237927:A:T	50	100	1	0.08642
14:74237982:C:A	50	100	1	0.01489
14:74238004:G:A	50	100	1	0.01434
14:74238011:C:T	50	100	1	0.3003
14:74238328:C:T	50	100	1	0.03086
14:74238516:C:T	50	100	1	0.07934
14:74238604:T:C	50	100	1	0.1585
14:74238624:G:A	50	100	1	0.02869
14:74238649:C:T	50	100	1	0.301
14:74238812:T:C	50	100	1	0.3288
14:74238897:C:G	50	100	1	0.01543
14:74239098:A:G	50	100	1	0.07952
14:74239359:C:G	50	100	1	0.07934
14:74240007:G:T	50	100	1	0.07934
14:74240110:C:T	50	98	1	0.07934
14:74240394:C:A	50	100	0.99	0.2651
14:74240832:T:C	50	98	1	0.1868
14:74240863:A:C	50	100	0.95	0.02179
14:74241005:G:A	50	100	1	0.07934
14:74241083:G:A	50	100	0.97	0.01797
14:74241426:G:T	50	100	1	0.07934
14:74241441:G:C	50	100	1	0.1897
14:74241482:C:T	50	100	1	0.2237
14:74241561:G:T	50	100	0.99	0.1765
14:74241608:G:C	50	100	1	0.1874
14:74241737:G:A	50	100	1	0.04793
14:74242007:C:T	50	100	0.68	0.02778
14:74242170:T:G	50	100	1	0.3484
14:74242351:T:C	50	100	1	0.1776
14:74242456:C:G	50	100	1	0.02778
14:74242899:G:A	50	100	1	0.02778
14:74243046:G:C	50	100	0.99	0.1429
14:74243294:G:A	50	100	1	0.02215
14:74243382:A:T	50	100	0.99	0.1414
14:74243585:T:C	50	100	1	0.02215
14:74243675:C:T	50	100	1	0.1883
14:74243712:C:G	50	100	0.99	0.09677
14:74243795:C:T	50	100	0.99	0.09677
14:74243826:T:G	50	100	0.99	0.09695
14:74244027:C:T	50	100	1	0.1883
14:74244161:C:A	50	100	1	0.2397
14:74244220:C:T	50	100	0.97	0.01126
14:74244371:G:C	50	100	1	0.1881
14:74244383:T:G	50	100	0.99	0.4268
14:74244546:G:A	50	100	0.99	0.2511
14:74244803:C:A	50	100	0.99	0.09568
14:74244919:T:A	41	90.2	0.9	0.08642
14:74244921:T:A	39	89.7	0.9	0.09168
14:74244923:T:A	42	88.1	0.87	0.236
14:74244925:T:A	41	82.9	0.86	0.2682
14:74244927:T:A	41	85.4	0.87	0.278
14:74244929:T:A	40	82.5	0.88	0.3188
14:74244932:A:G	42	85.7	0.66	0.03885
14:74244981:T:A	30	86.7	0.84	0.04212
14:74244983:A:T	29	75.9	0.8	0.2012
14:74244985:A:T	35	77.1	0.85	0.181
14:74244987:A:T	35	82.9	0.85	0.1607
14:74245004:G:C	46	82.6	0.8	0.05664
14:74245008:C:G	31	77.4	0.93	0.3508
14:74245180:C:T	50	100	1	0.3578
14:74245564:G:A	50	100	0.99	0.3321
14:74245728:C:T	50	100	0.98	0.07934
14:74245835:G:C	50	100	1	0.02796
14:74245920:G:A	50	100	0.89	0.0216
14:74246757:C:T	50	96	1	0.01235
14:74246831:G:A	50	100	0.99	0.3379
14:74247087:C:T	50	100	0.98	0.07988
14:74247100:A:G	49	100	1	0.1699
14:74247105:G:C	49	98	1	0.3475
14:74247305:A:C	50	100	0.97	0.07988
14:74247325:G:A	50	100	1	0.02814
14:74247389:G:A	50	100	0.97	0.07988
14:74247500:C:T	50	100	0.84	0.01307
14:74248361:C:A	48	79.2	0.97	0.4265
14:74249004:C:G	50	100	0.87	0.01035
14:74249193:C:T	50	100	1	0.189
14:74249243:A:C	50	100	0.96	0.01797
14:74249427:T:C	50	98	1	0.3546
14:74249800:A:G	50	100	1	0.1698
14:74249972:C:T	50	100	1	0.189
14:74250146:A:G	50	100	0.74	0.01198
14:74250554:T:C	50	100	0.81	0.01743
14:74250601:A:G	50	100	1	0.2889
14:74250706:T:G	50	100	1	0.3437
14:74250802:C:A	50	98	1	0.2892
14:74250868:C:G	50	100	0.98	0.08007
14:74250919:T:C	50	100	0.98	0.08007
14:74251189:C:T	50	98	0.97	0.01307
14:74251199:C:T	50	100	1	0.1897
14:74251211:A:T	50	100	1	0.01198
14:74251486:C:T	50	100	0.99	0.3462
14:74252096:T:G	50	100	1	0.1895
14:74252390:C:T	48	97.9	0.95	0.3344
14:74252680:C:T	50	100	0.98	0.01525
14:74252822:C:T	50	100	0.99	0.1305
14:74253130:G:A	50	98	1	0.2164
14:74253554:C:T	50	100	0.98	0.08079
14:74253558:C:T	50	100	1	0.01344
14:74253697:G:A	50	100	0.99	0.01325
14:74254070:A:G	50	100	1	0.3555
14:74254131:C:T	50	100	1	0.04993
14:74254132:A:G	50	100	1	0.3686
14:74254341:G:T	50	100	0.99	0.08079
14:74254360:A:G	50	100	1	0.3555
14:74254658:T:C	50	98	1	0.4857
14:74254938:C:A	50	100	1	0.01198
14:74254970:C:T	50	100	0.99	0.08079
14:74254989:C:A	50	100	1	0.4911
14:74255587:C:A	50	100	1	0.01344
14:74256015:A:G	50	98	1	0.03504
14:74256288:C:T	50	100	1	0.0138
14:74256339:G:A	50	100	1	0.1895
14:74256401:A:C	50	100	1	0.04993
14:74256523:A:T	50	100	1	0.3553
14:74256734:C:T	50	96	1	0.2418
14:74256735:A:G	50	96	1	0.2418
14:74256736:C:T	50	96	1	0.2418
14:74256917:A:G	50	100	1	0.1897
14:74256937:C:T	50	100	0.99	0.07462
14:74256954:A:G	50	98	1	0.4056
14:74257053:C:G	50	100	1	0.1897
14:74257086:C:T	50	100	0.99	0.08061
14:74257296:G:T	50	100	1	0.3014
14:74257309:T:C	50	100	0.92	0.03159
14:74257557:A:G	50	100	1	0.439
14:74257716:A:C	47	93.6	0.99	0.494
14:74257883:A:T	50	100	1	0.1872
14:74258031:G:A	50	100	1	0.01452
14:74258170:T:C	50	100	1	0.3564
14:74258394:G:C	50	100	0.99	0.01707
14:74258875:C:T	50	100	1	0.02778
14:74259138:C:T	50	100	1	0.01525
14:74259162:C:T	50	100	0.99	0.08079
14:74259338:T:C	50	100	1	0.03595
14:74259856:C:G	50	100	0.99	0.01543
14:74259868:G:A	50	100	1	0.06772
14:74259931:C:T	50	100	1	0.06681
14:74259991:A:C	50	100	1	0.02778
14:74260007:A:G	50	100	1	0.4248
14:74260173:T:A	50	100	0.99	0.2505
14:74260278:C:T	49	100	1	0.3675
14:74260664:G:A	50	100	0.81	0.02378
14:74260704:G:A	49	100	0.99	0.08007
14:74260958:C:T	49	100	0.99	0.01126
14:74261180:G:T	50	100	1	0.01253
14:74261374:C:T	50	100	1	0.0886
14:74261498:C:T	50	100	1	0.1761
14:74261589:G:A	50	100	1	0.03686
14:74261993:C:T	50	98	0.99	0.03577
14:74262221:G:A	50	100	1	0.08878
14:74262230:G:A	50	100	0.97	0.01198
14:74262722:A:C	50	100	1	0.02814
14:74262937:C:A	50	98	0.99	0.2406
14:74263036:T:G	50	98	0.99	0.3486
14:74263571:G:A	50	100	0.97	0.05283
14:74263765:C:T	50	100	0.98	0.2447
14:74264719:G:A	50	100	1	0.2756
14:74264735:A:G	50	100	0.99	0.2446
14:74264797:C:T	50	100	0.94	0.2447
14:74265201:T:C	50	100	0.92	0.03195
14:74265416:C:T	50	98	0.96	0.2571
14:74265463:C:T	50	100	1	0.01725
14:74265506:C:T	50	100	0.99	0.158
14:74265650:G:C	50	100	0.99	0.1578
14:74265792:C:A	50	100	0.98	0.1068
14:74266051:G:C	50	100	1	0.04503
14:74266054:G:A	50	100	0.97	0.05283
14:74266139:G:A	50	100	1	0.01216
14:74266727:T:C	50	100	0.95	0.01271
14:74267424:G:A	50	100	1	0.01271
14:74267709:C:G	50	100	1	0.4459
14:74267836:G:A	50	98	0.98	0.03468
14:74267911:C:T	50	98	0.99	0.2504
14:74267922:T:C	50	100	1	0.4461
14:74267957:G:A	50	100	1	0.4466
14:74267991:C:T	50	100	1	0.4466
14:74268054:T:C	50	100	1	0.4461
14:74268219:T:G	49	100	1	0.4459
14:74268425:T:C	50	100	1	0.09187
14:74268459:A:T	50	100	0.97	0.05465
14:74268515:G:A	50	98	1	0.1888
14:74268587:T:G	50	100	1	0.3332
14:74268911:C:A	50	100	1	0.07426
14:74268988:C:T	50	100	1	0.0167
14:74269097:A:G	50	100	0.98	0.02596
14:74269288:T:C	50	100	1	0.01017
14:74269503:G:C	49	98	1	0.2282
14:74269606:T:C	50	98	1	0.2416
14:74269810:T:A	50	100	1	0.07407
14:74270038:C:T	50	100	1	0.3854
14:74270100:G:C	50	100	1	0.07407
14:74270504:A:G	49	100	1	0.01289
14:74270575:T:C	50	100	1	0.07407
14:74270590:G:T	50	100	1	0.07407
14:74270610:G:T	50	100	1	0.0167
14:74270788:G:A	50	100	1	0.07407
14:74270853:C:T	50	100	1	0.06391
14:74270861:T:G	50	100	0.98	0.07462
14:74271011:G:C	50	100	1	0.07426
14:74271218:C:T	50	100	1	0.07444
14:74271273:A:C	50	100	1	0.07407
14:74271521:T:C	50	100	1	0.07407
14:74271549:C:T	50	100	1	0.01307
14:74271589:G:C	50	100	1	0.07407
14:74271658:G:A	50	100	1	0.03195
14:74271674:T:C	50	100	1	0.0719
14:74271886:G:A	50	100	1	0.1875
14:74271897:T:G	50	100	1	0.07426
14:74271950:C:T	50	100	1	0.07407
14:74271956:C:T	50	100	1	0.07407
14:74271975:C:G	50	100	0.98	0.01434
14:74272227:C:T	50	100	1	0.07407
14:74272296:A:G	50	100	1	0.07407
14:74272388:T:A	50	100	0.96	0.2841
14:74272399:T:C	50	100	1	0.07407
14:74272462:G:T	50	100	1	0.07407
14:74272539:A:G	50	100	1	0.07407
14:74272571:C:T	50	100	1	0.07407
14:74272630:A:G	50	100	1	0.07407
14:74272849:A:C	50	100	1	0.07407
14:74272864:T:G	50	100	1	0.07407
14:74272966:T:C	50	100	1	0.07407
14:74273054:A:T	50	100	1	0.07462
14:74273166:C:T	50	100	1	0.07462
14:74273253:A:T	50	100	1	0.01017
14:74273273:A:C	50	100	1	0.01271
14:74273336:A:G	50	100	1	0.07462
14:74273338:C:G	50	100	1	0.03468
14:74273342:G:C	50	100	1	0.3424
14:74273474:C:T	50	100	1	0.0748
14:74273643:A:G	50	100	1	0.07462
14:74273939:A:T	50	98	1	0.3419
14:74273961:A:T	50	100	1	0.2407
14:74274062:C:T	50	100	1	0.474
14:74274321:C:T	50	100	1	0.1886
14:74274518:G:T	50	100	1	0.07407
14:74274539:T:G	50	100	1	0.07407
14:74274577:G:A	50	100	0.96	0.01089
14:74274706:A:C	50	100	1	0.07407
14:74274745:A:G	50	100	1	0.4748
14:74274826:C:T	50	100	1	0.01144
14:74275059:T:C	50	100	0.98	0.07407
14:74275091:T:A	50	100	1	0.07407
14:74275196:A:C	50	100	1	0.07426
14:74275521:A:T	50	100	1	0.07389
14:74275617:T:G	50	100	1	0.1894
14:74275787:C:T	50	100	1	0.07426
14:74275794:G:A	50	100	1	0.07407
14:74275818:G:A	50	100	1	0.07407
14:74275922:A:G	50	100	1	0.07407
14:74275933:A:G	50	100	1	0.07407
14:74276061:G:A	50	100	1	0.07407
14:74276341:T:G	50	98	0.95	0.1008
14:74276410:G:A	50	100	0.92	0.03086
14:74276481:T:C	50	100	1	0.3555
14:74276509:T:C	50	100	1	0.07407
14:74276533:A:G	50	100	1	0.07407
14:74276541:C:T	50	100	0.98	0.07607
14:74276591:G:C	50	100	0.86	0.03686
14:74276946:G:C	50	100	1	0.1885
14:74276967:G:T	50	100	1	0.07389
14:74277208:A:G	50	100	1	0.3925
14:74277236:A:G	50	100	1	0.392
14:74277302:T:C	50	100	1	0.07389
14:74277322:C:T	50	100	0.99	0.1649
14:74277367:C:T	50	100	1	0.07389
14:74277458:T:C	50	100	1	0.07389
14:74277854:T:C	50	100	1	0.01652
14:74278261:C:A	50	100	1	0.07389
14:74278446:C:T	50	100	1	0.01017
14:74278474:C:T	49	100	1	0.3424
14:74278483:T:C	49	100	1	0.07371
14:74278544:C:A	50	100	1	0.2464
14:74278673:C:T	50	100	1	0.01779
14:74278936:T:C	50	100	1	0.1883
14:74278951:A:G	50	100	1	0.07389
14:74279049:C:T	50	100	1	0.07407
14:74279082:G:T	50	100	0.98	0.1474
14:74279088:A:C	50	100	1	0.01325
14:74279175:G:A	50	100	0.74	0.01144
14:74279195:T:C	50	100	1	0.07389
14:74280182:C:A	50	100	1	0.07389
14:74280237:G:A	50	100	1	0.0167
14:74280355:C:T	50	100	0.81	0.01053
14:74280479:G:A	50	100	1	0.07407
14:74280510:C:T	50	100	1	0.07389
14:74280541:C:T	49	100	1	0.3923
14:74280821:T:C	50	100	1	0.2545
14:74281068:T:C	50	100	1	0.07389
14:74281088:C:T	50	100	1	0.07389
14:74281327:A:G	50	100	1	0.07389
14:74281449:T:C	50	100	1	0.07389
14:74281679:G:T	50	100	1	0.04956
14:74281729:T:C	50	100	1	0.01289
14:74281832:C:T	50	100	1	0.1881
14:74281833:G:A	49	100	0.99	0.2898
14:74281948:G:C	49	100	1	0.07389
14:74282066:G:A	50	100	1	0.01035
14:74282126:G:A	50	100	1	0.07389
14:74282209:T:C	50	100	1	0.01035
14:74282474:T:C	50	100	1	0.2647
14:74282673:C:T	50	100	0.86	0.01852
14:74282711:G:A	50	100	1	0.07389
14:74282729:T:C	50	100	1	0.07389
14:74283059:G:A	50	100	0.98	0.01452
14:74283066:C:T	50	100	1	0.2407
14:74283233:T:G	50	100	1	0.07389
14:74283643:G:T	50	100	1	0.03413
14:74283744:A:G	50	100	1	0.07389
14:74283849:C:T	50	100	1	0.1879
14:74283854:G:A	50	100	1	0.07407
14:74283955:C:T	49	100	1	0.07389
14:74283959:C:T	49	100	0.95	0.02814
14:74283978:C:T	49	100	1	0.01289
14:74283990:T:G	49	100	1	0.03413
14:74284033:C:T	49	100	1	0.07407
14:74284105:G:A	49	100	1	0.01035
14:74284110:C:T	49	98	1	0.07389
14:74284187:G:A	50	100	1	0.02814
14:74284337:A:G	49	100	1	0.0728
14:74284381:G:A	49	100	0.99	0.07734
14:74284571:T:C	50	100	1	0.03413
14:74284600:C:A	50	100	1	0.07298
14:74285143:C:T	50	98	0.96	0.03086
14:74285229:A:G	50	100	1	0.07389
14:74285327:G:A	50	100	0.86	0.05683
14:74285358:T:C	50	100	1	0.03413
14:74285464:T:C	50	100	1	0.02814
14:74285534:C:G	50	100	0.95	0.01235
14:74285564:A:C	50	100	0.93	0.03504
14:74285800:G:A	50	100	1	0.07389
14:74285958:G:A	50	100	1	0.07389
14:74286199:A:C	50	100	1	0.1934
14:74286273:G:A	50	100	1	0.08134
14:74286281:C:T	50	100	1	0.08261
14:74286341:T:C	50	98	1	0.03359
14:74286404:C:G	50	100	1	0.061
14:74286409:C:T	50	100	1	0.061
14:74286438:C:T	50	100	1	0.04267
14:74286660:G:A	50	100	1	0.08279
14:74286962:G:C	50	100	1	0.08279
14:74287003:A:C	50	100	1	0.07389
14:74287113:T:C	50	100	1	0.08297
14:74287316:A:G	50	100	1	0.07389
14:74287343:A:G	50	100	1	0.07389
14:74287800:G:A	50	100	1	0.07389
14:74287898:T:G	50	100	1	0.07389
14:74288054:A:G	50	100	1	0.07389
14:74288233:G:A	50	100	1	0.07389
14:74288929:T:C	49	100	1	0.07462
14:74288938:G:C	49	100	1	0.07389
14:74288973:A:G	49	100	1	0.07371
14:74288974:A:T	49	100	1	0.07371
14:74289002:C:T	50	98	0.95	0.03105
14:74289181:T:C	50	100	1	0.07371
14:74289545:A:G	50	100	1	0.07371
14:74289713:T:C	50	100	1	0.01761
14:74289836:A:G	50	100	1	0.3453
14:74289844:T:C	50	100	1	0.01289
14:74289900:C:T	50	100	1	0.08297
14:74290006:A:G	50	100	1	0.07371
14:74290316:C:T	50	100	1	0.07371
14:74290589:G:A	50	100	1	0.07371
14:74290662:A:G	50	100	1	0.02814
14:74290671:C:G	48	100	1	0.07371
14:74291613:C:G	50	100	1	0.07371
14:74291870:C:T	50	100	1	0.07371
14:74291902:G:A	50	100	1	0.07371
14:74291919:G:A	50	100	0.99	0.01743
14:74291920:G:A	50	100	1	0.07371
14:74292075:G:C	50	100	1	0.07371
14:74292208:G:A	50	100	1	0.01289
14:74292303:C:T	50	100	1	0.2478
14:74292356:G:C	50	100	0.91	0.01452
14:74292419:G:A	50	100	1	0.07371
14:74292472:T:C	50	100	1	0.07371
14:74292499:G:T	50	100	1	0.07371
14:74292545:C:A	50	100	1	0.01053
14:74292598:G:T	50	100	1	0.242
14:74292774:C:T	50	100	1	0.248
14:74292826:G:A	50	100	1	0.07371
14:74292882:C:G	50	100	1	0.07371
14:74292952:G:A	50	100	1	0.07371
14:74293019:C:T	49	100	1	0.07371
14:74293029:T:C	50	100	1	0.07371
14:74293371:A:C	50	100	1	0.07371
14:74293383:G:C	50	100	1	0.07371
14:74293501:G:C	50	100	1	0.01035
14:74293584:G:C	50	100	1	0.01289
14:74293680:C:T	50	100	1	0.2409
14:74293698:T:C	50	100	1	0.07371
14:74293884:G:A	50	100	1	0.01779
14:74294013:G:A	50	100	1	0.07371
14:74294031:C:T	50	100	1	0.07371
14:74294110:T:C	50	100	1	0.07371
14:74294201:C:T	50	100	1	0.07371
14:74294335:A:G	50	100	0.97	0.09695
14:74294380:C:T	50	100	1	0.07389
14:74294400:C:T	50	100	1	0.05755
14:74294537:T:C	50	100	0.99	0.07389
14:74294707:T:C	50	100	1	0.09695
14:74294755:A:G	50	100	1	0.07426
14:74294772:G:A	50	100	1	0.07426
14:74294822:A:G	50	100	1	0.01107
14:74294881:A:G	50	100	1	0.2475
14:74294908:C:T	50	100	1	0.08297
14:74294993:G:A	50	100	1	0.07389
14:74295021:G:A	50	100	1	0.05065
14:74295211:A:C	50	100	0.96	0.01035
14:74295280:G:C	50	100	1	0.07389
14:74295311:C:T	50	100	1	0.01035
14:74295371:G:C	50	100	1	0.01289
14:74295847:G:A	50	100	1	0.07389
14:74296060:C:A	50	100	1	0.08243
14:74296067:A:G	50	100	1	0.07389
14:74296095:C:T	50	100	1	0.2413
14:74296150:A:G	50	100	0.98	0.01688
14:74296153:T:C	50	100	1	0.07389
14:74296201:C:G	50	98	0.98	0.03123
14:74296291:C:A	50	100	1	0.01071
14:74296361:C:T	50	100	1	0.07426
14:74296383:G:C	50	100	1	0.07389
14:74296751:T:C	50	100	1	0.07389
14:74297007:G:C	50	100	1	0.07407
14:74297084:C:G	50	100	1	0.07407
14:74297117:T:C	50	100	1	0.07407
14:74297133:G:A	50	100	1	0.07407
14:74297383:G:T	50	100	1	0.07389
14:74297569:T:C	50	100	1	0.01307
14:74297633:G:A	50	100	1	0.07389
14:74297705:G:A	50	100	1	0.07407
14:74297787:C:G	50	96	0.98	0.07607
14:74297882:A:T	50	100	1	0.07389
14:74297972:G:A	50	100	1	0.07389
14:74298211:T:G	50	100	1	0.07389
14:74298223:G:A	50	100	1	0.07389
14:74298460:G:A	50	100	0.98	0.07916
14:74298779:T:C	50	100	1	0.07389
14:74298848:C:T	50	100	1	0.06082
14:74298964:C:G	50	100	1	0.01289
14:74299065:G:A	50	100	1	0.06082
14:74299075:C:T	50	100	1	0.06137
14:74299079:G:A	50	100	1	0.06082
14:74299178:C:T	50	100	1	0.06082
14:74299190:C:A	50	100	1	0.2273
14:74299209:G:A	50	100	1	0.06082
14:74299258:T:C	50	100	1	0.06082
14:74299377:T:C	50	100	0.99	0.1663
14:74299386:C:T	50	100	1	0.07389
14:74299649:A:G	50	100	1	0.2416
14:74299657:T:C	50	100	1	0.07462
14:74299842:A:G	49	100	1	0.01017
14:74299924:G:A	50	100	0.97	0.01235
14:74299985:C:T	50	100	1	0.04049
14:74300425:G:A	50	100	1	0.4023
14:74300540:T:C	50	100	1	0.01071
14:74300711:T:C	50	100	0.94	0.04103
14:74300712:G:T	50	100	1	0.01017
14:74300808:G:A	50	100	1	0.3549
14:74300835:T:G	50	100	1	0.01017
14:74301210:A:G	50	100	1	0.01162
14:74301517:C:T	50	100	1	0.01107
14:74301830:C:G	50	100	1	0.01053
14:74301865:T:C	50	100	1	0.01071
14:74301895:G:A	50	100	1	0.01053
14:74301904:G:A	50	100	1	0.01053
14:74301958:C:A	50	100	1	0.01089
14:74302174:G:A	50	100	1	0.01071
14:74302257:C:A	50	100	1	0.01053
14:74302546:A:G	50	100	1	0.2346
14:74302556:G:C	50	100	1	0.01017
14:74302599:C:T	49	100	1	0.4005
14:74303027:G:A	50	100	1	0.01253
14:74303033:G:C	50	100	1	0.01017
14:74303138:C:T	50	100	1	0.2346
14:74303148:T:C	50	100	1	0.08261
14:74303196:T:A	50	100	0.98	0.01017
14:74303274:G:A	50	100	1	0.2346
14:74303277:C:G	50	100	1	0.01017
14:74303394:C:T	50	100	1	0.01053
14:74303556:C:T	50	100	1	0.01017
14:74303756:A:T	50	100	1	0.01017
14:74303787:T:A	50	100	1	0.08261
14:74303948:T:C	50	100	0.93	0.01216
14:74303992:C:G	50	100	1	0.01017
14:74304152:T:C	47	100	1	0.01035
14:74304311:T:C	46	97.8	1	0.01053
14:74304317:C:T	47	100	0.97	0.01035
14:74304328:G:A	49	100	1	0.1885
14:74304554:T:A	50	100	1	0.01053
14:74304757:G:A	50	100	1	0.01035
14:74305153:A:G	50	100	1	0.01035
14:74305174:G:A	50	100	1	0.01053
14:74305201:G:A	50	100	1	0.01035
14:74305346:A:G	50	100	0.92	0.0846
14:74305391:G:A	50	100	0.85	0.01035
14:74305542:A:G	50	100	1	0.01035
14:74305698:C:T	50	100	1	0.2335
14:74305819:C:T	50	100	1	0.1886
14:74306068:A:T	50	100	1	0.01035
14:74306162:A:G	48	97.9	1	0.02052
14:74306166:A:T	47	91.5	0.84	0.08152
14:74306168:A:T	48	87.5	0.9	0.1313
14:74306170:A:T	45	86.7	0.92	0.1674
14:74306172:A:T	45	80	0.85	0.2202
14:74306175:T:A	46	97.8	0.92	0.01053
14:74306306:G:A	50	100	1	0.01035
14:74306428:C:T	50	100	1	0.01344
14:74306452:C:T	50	100	1	0.01035
14:74306672:A:G	50	100	1	0.01834
14:74306954:A:G	50	100	1	0.1605
14:74307024:A:G	50	98	1	0.3898
14:74307289:C:T	50	100	1	0.01452
14:74307302:A:G	49	100	1	0.3898
14:74307328:C:G	49	100	1	0.2344
14:74307341:G:C	49	100	1	0.2344
14:74307472:G:T	50	100	1	0.01834
14:74308190:G:A	50	100	1	0.05537
14:74308871:T:G	50	96	0.99	0.3696
14:74308939:A:G	50	100	1	0.1603
14:74309476:C:T	50	100	1	0.01035
14:74309654:A:G	50	100	1	0.2346
14:74309692:G:A	50	100	1	0.08261
14:74309830:A:G	50	98	0.9	0.0118
14:74309858:A:T	50	100	1	0.01779
14:74310118:C:T	50	96	0.93	0.03086
14:74310156:T:C	50	100	0.96	0.02306
14:74310168:C:T	50	100	1	0.1875
14:74310196:G:A	50	100	1	0.01053
14:74310382:C:T	49	100	1	0.2346
14:74310810:T:G	50	100	1	0.03413
14:74310822:G:A	50	100	1	0.2346
14:74311798:C:T	50	100	1	0.01779
14:74311894:G:A	50	100	0.97	0.03704
14:74312045:C:T	50	100	1	0.01325
14:74312483:C:T	50	100	1	0.1044
14:74313027:G:A	50	98	1	0.08261
14:74313336:T:C	50	100	1	0.3909
14:74313829:A:G	50	100	1	0.01035
14:74315011:A:G	50	100	0.98	0.02633
14:74315167:G:T	50	100	0.95	0.01616
14:74315271:C:T	50	100	1	0.2373
14:74315373:C:T	50	100	1	0.01834
14:74315812:A:G	50	100	0.99	0.1875
14:74316435:C:A	50	100	1	0.2346
14:74318870:A:G	50	100	1	0.01779
14:74319135:C:T	50	100	1	0.08279
14:74319266:C:T	50	100	1	0.1556
14:74319294:A:G	49	100	0.99	0.1875
14:74319321:C:T	50	100	1	0.03486
14:74319552:T:A	50	100	0.96	0.01271
14:74319620:A:C	50	100	1	0.01289
14:74319835:T:C	50	100	1	0.2346
14:74319991:G:A	50	100	0.99	0.1883
14:74320070:T:C	50	100	1	0.08297
14:74320299:C:A	47	95.7	0.99	0.2075
14:74320472:C:T	50	100	0.99	0.08479
14:74320680:G:A	50	100	0.99	0.0138
14:74321366:T:C	50	100	1	0.1235
14:74321459:C:T	50	100	1	0.01289
14:74321574:C:T	50	100	1	0.01852
14:74321653:C:T	50	100	1	0.01707
14:74322036:C:T	50	100	1	0.01852
14:74322519:C:T	50	98	0.95	0.01961
14:74322766:A:G	50	100	0.91	0.03667
14:74322862:G:A	50	100	0.99	0.222
14:74323380:T:G	50	100	1	0.01834
14:74323508:C:T	50	100	0.99	0.222
14:74325213:G:A	50	100	0.97	0.03649
14:74325273:T:C	50	100	1	0.01289
14:74326335:A:G	50	100	0.97	0.03722
14:74327178:G:A	50	100	1	0.01816
14:74327180:C:G	50	100	1	0.01834
14:74328244:C:A	50	100	1	0.01961
14:74328938:C:T	50	100	1	0.01852
14:74329155:A:G	50	100	0.98	0.0374
14:74329192:T:C	50	100	0.99	0.1897
14:74329365:C:G	49	100	1	0.01779
14:74329533:C:A	50	100	1	0.1845
14:74329617:T:C	50	100	1	0.1954
14:74329892:A:T	46	100	0.99	0.1897
14:74330257:G:A	50	100	0.98	0.0374
14:74330687:T:C	50	100	1	0.3513
14:74330731:G:A	50	100	0.98	0.03722
14:74330803:G:A	50	100	0.98	0.03704
14:74331127:G:A	50	100	0.91	0.02705
14:74331196:C:T	50	100	0.98	0.03704
14:74331219:T:C	50	98	0.62	0.02142
14:74331401:T:C	50	100	1	0.1954
14:74331589:T:C	39	94.9	0.98	0.0374
14:74331894:T:G	50	100	1	0.01852
14:74332062:C:G	50	100	0.98	0.1954
14:74332440:C:T	49	98	0.99	0.209
14:74332515:C:T	50	100	0.98	0.03704
14:74332557:A:G	50	100	0.92	0.01126
14:74332618:A:G	50	100	0.99	0.01289
14:74333148:C:T	50	100	1	0.01961
14:74333180:C:T	50	100	1	0.08297
14:74333321:T:G	50	100	1	0.01961
14:74334093:C:T	50	100	1	0.01797
14:74334396:G:A	50	98	0.97	0.03395
14:74334684:T:C	50	100	0.98	0.03704
14:74334875:A:C	50	100	0.91	0.01888
14:74334881:G:C	50	100	0.98	0.03704
14:74335286:C:A	50	100	1	0.01289
14:74335301:T:C	50	100	0.99	0.4134
14:74335765:G:A	49	100	1	0.1284
14:74335814:G:T	50	100	0.96	0.03595
14:74336355:C:T	50	100	1	0.01924
14:74336621:T:C	50	100	1	0.01126
14:74336643:G:A	50	100	0.99	0.1934
14:74336717:C:G	50	98	0.99	0.3161
14:74336775:A:G	50	98	0.99	0.1934
14:74336919:C:T	50	98	0.96	0.01834
14:74336959:G:A	50	100	0.99	0.1975
14:74337291:C:G	50	100	1	0.0305
14:74337354:A:G	50	98	0.93	0.05283
14:74337931:C:G	50	98	0.98	0.2355
14:74338468:C:T	50	98	0.96	0.222
14:74338611:G:A	50	98	0.97	0.224
14:74339720:G:A	50	100	0.94	0.01743
14:74339778:A:C	50	98	0.94	0.3041
14:74340154:C:T	50	92	0.9	0.4495
14:74340170:G:T	50	94	0.91	0.4165
14:74340261:T:C	50	96	0.91	0.1594
14:74340274:G:A	50	100	0.99	0.0256
14:74340408:G:A	48	100	0.99	0.01035
14:74340801:A:G	50	96	0.95	0.2591
14:74340812:G:A	50	100	0.97	0.09659
14:74340855:A:G	50	100	0.95	0.0216
14:74340905:G:A	50	100	0.99	0.01725
14:74341499:A:G	50	100	1	0.02596
14:74341709:G:A	50	96	0.96	0.2576
14:74342393:T:C	50	100	0.97	0.09641
14:74342466:T:C	50	98	0.96	0.01089
14:74342545:A:G	50	98	0.97	0.1216
14:74344044:T:C	50	100	0.97	0.1427
14:74344197:G:C	49	100	0.97	0.1423
14:74344451:G:C	50	98	0.95	0.09423
14:74344748:T:A	44	88.6	0.88	0.112
14:74345870:G:A	50	98	0.96	0.1196
14:74346366:A:G	50	100	0.97	0.1425
14:74346681:C:T	50	100	0.93	0.04956
14:74346842:T:C	50	100	0.96	0.3137
14:74347059:C:A	50	98	0.97	0.3631
14:74348536:C:T	50	92	0.92	0.2867
14:74348967:C:T	50	96	0.92	0.1634
14:74349967:G:T	50	100	0.98	0.01271
14:74350179:G:A	50	98	0.97	0.01761
14:74350316:C:T	50	100	0.98	0.09659
14:74350715:A:G	50	100	0.95	0.3568
14:74350788:G:A	50	100	0.75	0.01017
14:74351520:T:A	50	96	0.96	0.09604
14:74352698:C:T	50	100	0.91	0.161
14:74353744:A:G	50	98	0.91	0.01307
14:74353783:C:T	50	98	0.91	0.2901
14:74354639:G:A	50	98	0.97	0.05356
14:74354682:T:C	50	96	0.92	0.358
14:74355193:G:A	50	98	0.87	0.06064
14:74355293:A:G	50	100	0.98	0.01561
14:74356385:T:C	50	98	0.95	0.1511
14:74356846:C:T	50	100	0.95	0.1147
14:74357299:C:T	50	100	0.95	0.0118
14:74357662:A:G	50	98	0.93	0.1071
14:74359879:C:T	50	100	0.95	0.05882
14:74360022:G:T	50	100	0.94	0.1124
14:74360602:G:A	50	100	0.97	0.01634
14:74360761:A:G	50	100	0.84	0.0256
14:74361008:T:C	50	96	0.87	0.1879
14:74361530:T:C	50	100	0.91	0.0472
14:74361608:C:A	50	100	0.95	0.01216
14:74361933:T:G	50	96	0.79	0.02596
14:74362457:G:T	50	96	0.91	0.1456
14:74362734:C:T	50	98	0.9	0.4592
14:74362735:G:A	50	100	0.94	0.01307
14:74363582:G:A	50	98	0.9	0.1747
14:74363628:T:C	50	100	0.94	0.0138
14:74363658:G:C	50	98	0.89	0.1743
14:74363780:A:C	49	98	0.88	0.2741
14:74363782:A:C	49	100	0.94	0.1117
14:74364017:T:G	50	100	0.86	0.0167
14:74365060:G:A	50	100	0.95	0.09641
14:74365314:C:G	50	100	0.91	0.03359
14:74365855:G:A	50	100	0.91	0.01235
14:74365928:C:T	50	96	0.92	0.01688
14:74366619:G:A	48	100	0.96	0.05283
14:74366923:C:G	50	100	0.93	0.01307
14:74367153:T:C	50	100	0.93	0.1138
14:74367166:A:G	50	100	0.97	0.04466
14:74367261:C:T	50	100	0.97	0.04285
14:74367314:G:A	50	86	0.88	0.4804
14:74367348:G:A	50	98	0.97	0.04085
14:74367434:A:G	49	98	0.66	0.05102
14:74367545:A:G	50	100	0.94	0.1004
14:74367549:G:C	50	100	0.96	0.07353
14:74367610:A:C	50	100	0.95	0.0423
14:74367746:G:A	50	100	0.97	0.04303
14:74367749:T:G	50	100	0.97	0.04303
14:74367754:C:T	50	100	0.94	0.01525
14:74368535:C:A	50	100	0.93	0.04938
14:74368595:T:C	50	100	0.96	0.102
14:74368614:C:A	50	100	0.9	0.01035
14:74368925:G:T	50	100	0.77	0.01162
14:74369422:T:A	50	98	0.89	0.3707
14:74369842:G:C	50	100	0.83	0.0138
14:74369862:G:A	50	100	0.93	0.01235
14:74370004:T:A	50	100	0.94	0.04121
14:74370019:G:A	50	100	0.94	0.04139
14:74370038:C:T	50	100	0.91	0.06009
14:74370393:T:A	50	98	0.87	0.1416
14:74370853:T:C	50	100	0.9	0.06318
14:74372880:G:A	50	100	0.99	0.01761
14:74373371:C:A	50	100	0.98	0.04484
14:74373552:G:A	50	100	1	0.0158
14:74373562:C:T	50	100	0.99	0.0118
14:74373650:C:T	50	100	0.98	0.04503
14:74373794:A:G	50	100	0.98	0.09804
14:74373829:T:G	50	100	0.98	0.04484
14:74373839:C:T	50	100	0.83	0.0138
14:74373918:C:T	50	98	0.83	0.09604
14:74374765:A:G	50	100	0.97	0.06173
14:74374837:G:A	50	100	0.99	0.01743
14:74374917:C:G	50	100	0.98	0.05901
14:74374993:G:T	49	100	0.99	0.01307
14:74375223:T:G	50	100	0.72	0.01325
14:74375231:A:C	49	100	0.76	0.01652
14:74375440:C:T	50	100	0.96	0.01743
14:74375792:G:A	50	100	1	0.02887
14:74375823:A:C	50	100	0.9	0.01344
14:74376724:G:A	50	100	0.99	0.04557
14:74376949:C:T	50	100	0.97	0.01162
14:74377197:G:A	50	100	0.99	0.04557
14:74377230:T:C	50	100	0.99	0.04557
14:74377335:C:T	50	100	0.99	0.04248
14:74377464:C:G	50	100	1	0.061
14:74377811:A:G	50	100	1	0.08497
14:74377896:C:T	50	98	0.96	0.01489
14:74378263:C:T	50	100	0.95	0.01089
14:74378293:G:A	50	100	0.88	0.0256
14:74378312:A:C	50	100	1	0.01452
14:74378389:G:T	50	100	0.98	0.02306
14:74378502:C:T	50	100	0.99	0.06245
14:74378579:G:A	50	100	0.99	0.01271
14:74378743:T:C	50	100	1	0.01398
14:74378826:C:T	50	100	1	0.04557
14:74379000:C:T	47	97.9	1	0.04575
14:74379180:G:A	50	100	1	0.01398
14:74379196:G:C	50	100	1	0.02887
14:74379697:A:G	50	100	0.99	0.02669
14:74380304:T:C	50	100	0.97	0.01216
14:74380593:T:C	49	100	0.96	0.01271
14:74380886:G:A	50	100	0.99	0.02306
14:74381266:T:C	50	100	1	0.04793
14:74381302:C:T	50	98	0.97	0.02324
14:74381512:C:T	50	100	1	0.02887
14:74381645:T:C	50	100	0.99	0.1126
14:74381651:C:T	50	100	1	0.01434
14:74381712:C:A	50	98	0.99	0.1075
14:74381802:C:T	50	100	1	0.01434
14:74382101:G:T	50	90	0.9	0.3025
14:74382108:C:T	50	100	1	0.01434
14:74382358:A:G	50	100	0.98	0.02651
14:74382443:C:G	50	100	1	0.01344
14:74382947:A:G	50	100	0.88	0.01107
14:74383376:A:G	50	100	1	0.01452
14:74383475:C:A	50	100	0.98	0.01434
14:74383754:C:T	50	100	1	0.04793
14:74383892:G:A	50	100	1	0.04775
14:74383987:T:C	50	100	0.97	0.1164
14:74384315:G:T	50	100	0.88	0.01434
14:74384367:T:C	50	100	0.98	0.01471
14:74384368:C:T	50	100	1	0.04793
14:74384378:G:T	50	100	0.88	0.01452
14:74384598:C:G	50	100	1	0.04793
14:74384722:T:C	50	100	0.93	0.01525
14:74384949:T:A	50	100	0.92	0.01525
14:74385445:T:C	50	100	0.93	0.01071
14:74386435:A:T	49	89.8	0.91	0.4873
14:74386588:G:A	50	100	0.99	0.03631
14:74387221:G:A	50	100	0.99	0.05447
14:74387829:G:A	50	100	1	0.06863
14:74387850:A:G	50	98	0.99	0.4439
14:74387886:A:G	50	100	1	0.01144
14:74388013:A:T	50	100	0.92	0.02651
14:74388021:A:C	50	100	1	0.06863
14:74388196:G:A	50	100	1	0.02505
14:74388602:A:G	50	100	0.99	0.449
14:74388784:T:G	50	100	0.9	0.02415
14:74388823:G:A	50	100	0.97	0.2484
14:74388852:T:C	50	100	0.98	0.408
14:74389005:T:C	50	100	1	0.06699
14:74389048:A:G	50	100	1	0.06699
14:74389092:C:G	49	100	0.97	0.2569
14:74389094:T:C	50	100	1	0.06699
14:74389118:T:C	50	100	1	0.06699
14:74389310:G:A	50	100	0.96	0.2482
14:74389510:A:G	50	100	0.97	0.01416
14:74389706:T:C	50	100	0.99	0.3813
14:74389850:A:G	50	100	1	0.3873
14:74389958:G:A	50	100	1	0.02342
14:74390163:C:T	50	98	0.76	0.03758
14:74390171:G:C	49	100	1	0.4479
14:74390320:G:T	50	100	0.99	0.4608
14:74391251:C:A	50	100	0.98	0.3201
14:74391770:T:C	49	81.6	0.67	0.0512
14:74393149:A:T	50	100	1	0.01035
14:74393295:G:A	50	100	0.95	0.02306
14:74393511:A:G	49	100	0.99	0.4464
14:74393635:G:A	50	100	0.98	0.01634
14:74393760:A:G	50	100	1	0.01017
14:74393799:G:C	50	100	1	0.05084
14:74393800:G:A	50	100	1	0.05102
14:74395307:C:T	50	100	0.99	0.0906
14:74395658:A:G	50	100	1	0.02269
14:74396254:C:T	50	100	0.98	0.01289
14:74396326:T:C	50	100	0.98	0.3622
14:74397527:G:A	50	98	0.99	0.4388
14:74398051:T:C	50	100	1	0.02306
14:74398092:T:C	50	98	0.99	0.4503
14:74398359:T:C	50	98	0.89	0.1002
14:74398855:G:T	50	100	0.99	0.02306
14:74400272:C:G	50	88	0.94	0.4192
14:74400310:G:A	50	100	1	0.01289
14:74401729:C:T	50	98	0.98	0.4087
14:74401921:A:G	50	96	0.99	0.3399
14:74402007:T:C	50	98	0.99	0.3446
14:74402125:T:C	50	100	0.99	0.3215
14:74402151:G:T	50	100	0.86	0.01471
14:74402314:A:G	50	100	0.95	0.03577
14:74402341:C:T	50	100	0.98	0.2097
14:74402360:A:G	50	98	0.99	0.3482
14:74402459:T:G	50	98	0.99	0.3794
14:74402846:T:C	50	100	1	0.03359
14:74403135:C:T	50	98	0.99	0.3237
14:74403170:C:T	50	100	1	0.03286
14:74403185:A:C	50	98	0.99	0.2046
14:74403197:G:A	50	96	0.98	0.3237
14:74403359:G:T	50	100	0.9	0.01017
14:74403468:A:G	50	98	0.99	0.3735
14:74403815:G:A	50	100	0.98	0.3796
14:74403840:G:A	50	100	0.99	0.3437
14:74403983:C:T	49	87.8	0.87	0.03776
14:74404061:A:G	50	100	0.99	0.2903
14:74404082:C:A	50	92	0.83	0.06972
14:74404132:C:T	50	100	1	0.02015
14:74404323:A:G	50	100	0.7	0.0187
14:74404630:A:G	50	98	0.99	0.3302
14:74404782:G:T	50	100	0.98	0.376
14:74405033:T:G	50	100	0.98	0.01216
14:74405201:G:C	50	100	0.88	0.1038
14:74405442:G:T	50	100	0.98	0.3508
14:74405484:C:T	50	100	0.99	0.3682
14:74405640:C:T	50	100	1	0.01888
14:74406081:A:C	50	100	0.99	0.2111
14:74406223:A:G	50	100	0.99	0.3115
14:74406479:T:C	50	100	0.99	0.3293
14:74406503:A:C	50	100	0.99	0.3292
14:74406523:C:T	50	100	0.99	0.3335
14:74406656:G:C	50	100	0.99	0.3281
14:74406871:A:G	50	98	0.99	0.3302
14:74407234:T:C	50	100	0.99	0.01452
14:74407837:A:G	50	98	1	0.3949
14:74408004:A:G	50	98	1	0.4626
14:74408644:T:C	50	100	0.94	0.04248
14:74408783:G:A	50	98	0.99	0.4281
14:74409007:T:C	50	100	0.99	0.01344
14:74409255:T:C	50	100	0.99	0.01816
14:74409478:T:G	50	98	0.99	0.4664
14:74409652:G:C	50	98	0.97	0.1432
14:74409798:G:C	50	98	0.99	0.4285
14:74410090:G:A	49	100	0.99	0.01471
14:74410318:G:A	50	98	0.99	0.2048
14:74410511:C:G	50	98	0.99	0.466
14:74410796:C:T	50	98	0.97	0.01471
14:74410918:G:A	50	100	0.99	0.4363
14:74411272:G:T	50	100	0.99	0.01253
14:74411501:G:C	50	98	0.99	0.4181
14:74411847:C:T	50	100	1	0.01017
14:74412042:C:T	50	100	0.99	0.01943
14:74412984:A:G	50	100	0.8	0.01634
14:74413012:C:T	50	98	1	0.3929
14:74413255:G:A	50	98	1	0.4372
14:74413354:G:A	50	100	1	0.03831
14:74413432:A:C	50	100	0.99	0.4562
14:74413584:T:G	50	100	0.99	0.4581
14:74414035:G:T	50	100	0.97	0.1407
14:74414090:G:A	50	98	0.97	0.02977
14:74414365:C:G	50	100	0.99	0.4628
14:74414604:A:G	50	100	0.99	0.1727
14:74414834:C:T	50	100	0.9	0.02905
14:74415130:G:A	50	98	0.99	0.1812
14:74415367:C:T	50	100	0.99	0.161
14:74415631:T:C	50	100	0.99	0.161
14:74416132:C:A	50	100	0.99	0.1514
14:74416440:C:A	50	100	0.99	0.1574
14:74416653:A:C	50	96	0.99	0.4127
14:74416776:A:C	50	96	0.99	0.1825
14:74416884:G:C	50	98	0.99	0.1658
14:74417270:A:G	50	100	0.94	0.03831
14:74417673:G:A	50	98	0.99	0.4733
14:74418103:G:A	50	98	0.99	0.4397
14:74418122:T:C	50	98	0.98	0.1356
14:74418232:G:A	50	98	1	0.04503
14:74419216:A:G	50	98	0.99	0.4577
14:74420895:G:A	50	96	0.99	0.4611
14:74421110:A:G	50	100	1	0.01198
14:74421807:T:C	50	96	0.99	0.4566
14:74421851:G:A	50	96	0.99	0.4561
14:74421971:C:G	49	95.9	0.99	0.4595
14:74422718:C:T	46	82.6	0.98	0.421
14:74422720:T:C	49	95.9	0.98	0.104
14:74423167:G:A	50	92	0.97	0.3954
14:74423411:G:A	50	98	0.99	0.01543
14:74423690:A:G	50	98	0.99	0.1431
14:74423724:A:C	50	96	0.99	0.1801
14:74424302:G:A	50	98	0.99	0.4332
14:74424362:C:T	50	98	0.98	0.02251
14:74424733:A:C	50	98	0.98	0.02251
14:74424886:C:T	50	100	0.98	0.04466
14:74425273:C:T	50	100	1	0.0167
14:74425634:T:G	50	96	0.99	0.4524
14:74425805:G:C	50	100	0.83	0.01725
14:74425905:C:A	50	100	0.9	0.02251
14:74425980:G:A	50	100	0.95	0.01289
14:74426948:T:C	50	98	0.99	0.1031
14:74427230:G:A	50	98	0.99	0.1224
14:74428228:A:C	50	98	1	0.1033
14:74428260:C:T	50	100	0.99	0.4187
14:74428292:C:T	50	98	0.99	0.4207
14:74428651:G:T	50	98	0.99	0.4225
14:74431983:G:A	50	100	0.98	0.01924
14:74432178:T:A	50	94	0.98	0.08007
14:74432180:T:A	47	87.2	0.92	0.1552
14:74432182:A:T	47	93.6	0.74	0.01271
14:74432204:G:A	49	95.9	1	0.09695
14:74432576:T:C	50	100	0.99	0.4857
14:74432594:G:A	50	100	0.99	0.486
14:74432889:C:T	50	100	0.99	0.4869
14:74433437:G:A	50	98	0.99	0.3824
14:74433592:C:A	50	98	1	0.09731
14:74434183:T:C	50	98	0.99	0.4913
14:74434484:T:C	50	96	0.98	0.4639
14:74435529:A:G	50	98	1	0.02306
14:74436610:G:A	50	100	0.98	0.04557
14:74436986:G:A	50	100	1	0.01235
14:74437239:G:A	50	100	0.93	0.01035
14:74438316:T:C	50	100	0.9	0.0158
14:74438928:T:C	50	96	0.98	0.4188
14:74439169:T:C	50	100	0.99	0.03014
14:74439413:G:A	50	98	0.94	0.03976
14:74439655:C:T	50	100	0.99	0.02905
14:74440371:G:A	49	100	0.95	0.04139
14:74440525:A:C	49	98	0.95	0.03377
14:74440580:G:T	50	100	0.95	0.0305
14:74440803:G:T	50	100	0.97	0.1004
14:74441450:C:T	50	98	0.98	0.4014
14:74442093:T:C	50	98	0.99	0.01707
14:74442305:G:A	50	100	1	0.01961
14:74442680:G:C	50	100	0.99	0.167
14:74442708:G:A	50	100	0.99	0.3775
14:74442905:C:T	50	100	1	0.01489
14:74443272:A:G	50	100	0.99	0.01489
14:74443554:G:T	50	98	0.99	0.4198
14:74443774:T:C	50	100	1	0.01525
14:74444104:G:A	50	100	0.99	0.4183
14:74444163:A:G	50	100	0.99	0.3893
14:74444499:C:T	50	100	1	0.02451
14:74444516:C:T	50	100	0.99	0.11
14:74444814:A:C	50	100	0.99	0.01489
14:74445037:G:A	50	100	0.97	0.02433
14:74445195:C:G	50	100	0.99	0.4114
14:74446127:G:A	50	100	0.99	0.4112
14:74447145:C:T	50	96	0.73	0.02197
14:74447626:T:C	50	100	0.99	0.4083
14:74448403:G:T	50	100	0.95	0.01307
14:74448452:C:A	50	100	0.99	0.02778
14:74448842:G:A	50	94	0.97	0.2756
14:74449016:G:C	50	100	0.98	0.4158
14:74449929:A:C	50	100	0.98	0.01452
14:74450753:C:G	50	100	1	0.3853
14:74451220:A:G	50	98	0.94	0.02524
14:74451818:C:T	50	100	1	0.01561
14:74452200:T:G	50	100	1	0.3844
14:74452524:T:C	50	100	1	0.3849
14:74452905:G:A	50	100	1	0.3854
14:74454856:T:G	50	98	1	0.3958
14:74454966:A:C	50	100	1	0.0118
14:74455192:A:C	50	98	0.99	0.409
14:74455350:C:T	50	100	0.99	0.1658
14:74455459:G:A	50	100	0.95	0.01289
14:74456887:C:T	50	100	0.99	0.0138
14:74457493:A:G	49	100	1	0.01507
14:74457510:T:C	49	100	0.97	0.04593
14:74457738:C:G	50	100	0.99	0.01543
14:74457746:A:G	50	100	1	0.0167
14:74457748:C:A	50	100	0.99	0.01543
14:74457860:C:T	50	100	1	0.02542
14:74458217:G:A	50	100	0.99	0.01543
14:74458230:C:T	50	100	0.96	0.01416
14:74458387:T:C	50	100	1	0.421
14:74458441:G:A	50	100	1	0.4207
14:74458447:G:A	50	100	1	0.0207
14:74458597:A:G	50	100	0.99	0.4029
14:74458694:A:G	50	100	1	0.4069
14:74458749:G:T	50	100	1	0.4069
14:74458772:A:G	50	100	1	0.02941
14:74459164:T:C	50	100	1	0.02941
14:74459339:T:C	50	100	1	0.02941
14:74459544:A:G	50	100	1	0.02941
14:74459702:C:T	50	100	0.99	0.1423
14:74460029:C:A	50	100	0.87	0.08333
14:74460089:T:C	50	100	1	0.159
14:74460221:A:G	50	100	1	0.146
14:74460225:G:T	50	100	0.99	0.01507
14:74460270:G:A	50	100	1	0.03286
14:74460296:C:T	50	100	1	0.02941
14:74460509:C:T	50	100	1	0.1302
14:74460593:G:A	50	98	0.78	0.02233
14:74460846:A:G	50	100	1	0.04648
14:74460897:G:A	50	100	1	0.0463
14:74460994:C:G	50	100	1	0.04593
14:74461133:C:G	50	100	1	0.03359
14:74461376:A:G	50	100	1	0.04394
14:74461838:T:C	50	100	0.99	0.161
14:74462159:T:G	50	100	1	0.1296
14:74462343:G:A	50	100	1	0.01235
14:74462680:A:G	50	100	1	0.13
14:74463018:T:C	50	100	1	0.03395
14:74463166:A:G	50	100	1	0.04339
14:74463212:C:A	50	100	0.99	0.1302
14:74463333:A:G	50	100	1	0.08025
14:74463399:T:C	50	100	1	0.1304
14:74463785:G:T	50	100	1	0.04339
14:74464291:A:G	50	100	1	0.03395
14:74464450:C:T	50	100	1	0.02633
14:74464494:A:G	50	100	1	0.1736
14:74465427:G:T	50	98	0.92	0.04357
14:74465565:C:T	50	100	1	0.4054
14:74465938:A:T	50	100	0.99	0.3669
14:74465998:C:T	50	100	1	0.08043
14:74466073:G:A	50	100	1	0.1569
14:74466459:G:A	50	100	1	0.03395
14:74466669:T:G	50	100	1	0.1581
14:74466843:A:G	50	100	1	0.1583
14:74467420:T:C	50	100	1	0.1676
14:74467894:C:G	50	100	1	0.2792
14:74467918:T:C	50	100	1	0.284
14:74467969:C:T	50	100	0.99	0.01616
14:74468309:G:A	50	100	1	0.2823
14:74468887:C:T	50	100	1	0.2015
14:74469665:G:C	50	100	1	0.2075
14:74469702:T:G	50	100	1	0.01198
14:74470179:A:T	45	100	0.94	0.01561
14:74470753:A:G	50	100	1	0.03395
14:74470811:T:C	50	98	0.99	0.2874
14:74471617:T:C	50	98	1	0.02614
14:74471751:T:C	49	100	1	0.02596
14:74472530:G:A	50	100	0.97	0.3255
14:74472631:G:A	50	100	1	0.2869
14:74473279:C:T	50	100	1	0.2798
14:74473467:C:G	50	100	1	0.2017
14:74473899:T:G	50	100	1	0.2798
14:74473909:C:T	50	100	1	0.2838
14:74474112:G:C	50	100	1	0.2798
14:74474294:T:C	50	100	1	0.2798
14:74474309:C:A	50	100	1	0.2798
14:74474378:A:G	50	100	0.99	0.2925
14:74474790:A:G	50	100	1	0.2798
14:74475529:T:C	50	100	1	0.2803
14:74475610:A:G	50	100	0.98	0.1215
14:74475688:A:C	50	100	1	0.2805
14:74476091:G:C	50	100	1	0.2805
14:74476210:A:G	50	100	1	0.2077
14:74476592:T:C	50	100	1	0.2805
14:74476723:C:A	50	100	1	0.2778
14:74477070:A:G	42	83.3	0.99	0.3827
14:74477187:C:T	50	100	0.98	0.01307
14:74478085:C:T	50	100	1	0.2375
14:74478148:C:A	50	100	1	0.2375
14:74478562:A:G	50	100	1	0.2801
14:74478776:G:C	50	98	1	0.03558
14:74480003:G:A	50	100	0.79	0.02088
14:74480389:C:A	50	100	1	0.01198
14:74481400:T:C	50	98	0.99	0.2923
14:74481477:C:T	50	100	0.98	0.3633
14:74481587:T:A	50	100	1	0.28
14:74482221:T:C	50	100	1	0.28
14:74482940:T:C	50	100	1	0.2801
14:74483098:T:C	50	100	1	0.02088
14:74483934:C:T	50	100	0.99	0.2921
14:74484015:G:C	50	100	1	0.03958
14:74484261:T:C	50	100	1	0.2803
14:74484773:A:C	50	84	1	0.2781
14:74485073:T:C	50	98	0.83	0.0256
14:74485105:G:A	50	100	0.99	0.376
14:74485354:A:T	48	100	0.99	0.2923
14:74485835:A:G	50	100	0.98	0.2921
14:74487023:C:T	50	100	1	0.2079
14:74487045:G:A	50	100	1	0.2021
14:74487264:G:T	49	93.9	0.99	0.3154
14:74487274:G:T	50	92	1	0.2669
14:74487356:C:T	50	98	0.99	0.3762
14:74487575:C:T	50	100	1	0.2774
14:74487584:C:T	50	100	1	0.01707
14:74487624:C:A	50	100	1	0.2021
14:74487940:A:G	50	100	1	0.2772
14:74488217:G:T	50	100	0.99	0.01271
14:74488229:T:C	50	100	1	0.01707
14:74488652:T:C	50	98	0.84	0.01979
14:74488976:T:C	50	100	1	0.06917
14:74489253:T:C	50	100	1	0.2772
14:74489796:G:C	50	100	0.99	0.2923
14:74489865:T:C	50	100	0.99	0.2778
14:74490216:G:A	50	100	0.93	0.03903
14:74490450:T:C	50	100	0.99	0.2916
14:74491096:C:T	50	100	0.99	0.2778
14:74491833:T:C	50	100	1	0.2772
14:74491917:C:T	50	100	1	0.2801
14:74492183:A:G	50	100	1	0.2772
14:74492284:A:G	50	100	1	0.2772
14:74492353:C:T	50	100	1	0.2805
14:74492825:C:A	50	100	0.98	0.2092
14:74493739:C:A	50	100	1	0.02233
14:74494649:C:T	50	98	0.96	0.1698
14:74495530:G:A	50	100	0.99	0.3027
14:74495572:T:C	50	100	0.99	0.2435
14:74495967:C:T	50	100	0.99	0.2407
14:74496339:A:G	50	100	1	0.02542
14:74496585:A:C	50	100	0.99	0.2436
14:74496743:C:T	50	100	0.97	0.1209
14:74496846:T:G	50	100	1	0.03468
14:74496860:G:A	50	100	0.99	0.2409
14:74497291:G:C	50	100	0.99	0.2473
14:74497570:A:G	50	100	0.99	0.2023
14:74498421:C:A	50	100	1	0.01688
14:74498731:A:G	50	100	1	0.02524
14:74498840:C:T	50	100	1	0.01725
14:74498927:T:C	50	100	1	0.03522
14:74499011:G:C	50	98	0.89	0.04049
14:74499066:G:A	50	98	0.99	0.258
14:74500060:G:A	50	100	0.98	0.3617
14:74502464:C:T	50	98	0.98	0.362
14:74502514:G:A	50	100	1	0.0167
14:74502565:C:T	50	98	0.93	0.04012
14:74503201:C:T	50	100	0.92	0.01598
14:74503325:C:T	50	100	1	0.02233
14:74504204:C:T	50	100	0.83	0.0216
14:74504671:C:T	50	100	0.98	0.1852
14:74505305:A:T	50	96	0.96	0.2605
14:74505398:T:C	50	100	0.98	0.2511
14:74506239:G:A	50	98	0.98	0.1543
14:74506874:T:C	50	94	0.78	0.02651
14:74506876:T:C	50	90	0.95	0.2841
14:74506878:T:C	50	90	0.94	0.3163
14:74506880:C:T	50	82	0.89	0.3052
14:74507037:A:G	50	92	0.91	0.2436
14:74507098:G:A	50	100	0.84	0.01126
14:74507234:G:A	50	100	0.95	0.01816
14:74508385:T:C	50	96	0.96	0.1839
14:74508750:G:A	50	98	0.88	0.02633
14:74509434:C:T	50	100	0.82	0.01017
14:74509979:A:G	50	94	0.91	0.06445
14:74510149:G:A	50	100	0.91	0.02524
14:74510283:A:G	50	96	0.95	0.4257
14:74510679:C:T	50	100	0.98	0.4145
14:74510932:C:T	50	100	0.95	0.03141
14:74511633:G:A	50	100	1	0.3891
14:74511883:A:T	50	100	1	0.3905
14:74512130:G:C	50	100	1	0.3907
14:74512132:C:A	50	100	0.94	0.01707
14:74512133:A:G	50	100	0.99	0.3519
14:74512162:C:T	50	100	1	0.3905
14:74512351:T:C	50	100	1	0.3898
14:74512389:T:C	50	100	1	0.3324
14:74512418:C:A	50	100	0.99	0.02124
14:74513313:G:C	50	100	1	0.03232
14:74513573:C:T	50	100	1	0.3923
14:74513832:G:T	50	100	1	0.3923
14:74514113:T:C	50	100	1	0.3922
14:74514277:C:T	50	100	1	0.3922
14:74514465:C:A	50	100	0.95	0.0118
14:74514601:G:A	50	100	0.97	0.03086
14:74514643:T:C	50	98	0.9	0.03958
14:74514845:C:G	50	100	1	0.3922
14:74514915:G:A	50	100	0.94	0.01707
14:74515179:C:T	50	100	1	0.3923
14:74515446:A:G	50	100	0.99	0.3513
14:74515509:G:A	50	100	1	0.03758
14:74515896:G:T	50	96	0.97	0.3126
14:74516366:T:C	50	84	0.93	0.2667
14:74516603:T:C	50	100	1	0.03232
14:74516792:C:G	50	98	0.96	0.2487
14:74517138:C:T	50	98	0.96	0.2544
14:74517665:A:G	50	100	0.99	0.3351
14:74518841:G:A	50	98	0.96	0.1975
14:74519155:C:T	50	98	0.96	0.03577
14:74519265:G:A	50	100	0.97	0.03813
14:74519301:A:G	50	98	0.98	0.08152
14:74519694:A:G	50	98	0.97	0.08152
14:74519700:T:C	50	100	0.99	0.3673
14:74519780:C:T	50	100	0.94	0.03831
14:74519847:C:G	50	100	0.98	0.2101
14:74520185:A:G	50	100	0.99	0.3261
14:74520588:A:G	50	100	0.99	0.3259
14:74520658:G:A	49	98	0.92	0.03558
14:74520869:G:A	50	100	0.98	0.449
14:74521486:C:T	50	98	0.85	0.02796
14:74521509:C:T	50	100	1	0.01035
14:74521898:G:A	50	98	0.99	0.03776
14:74521984:G:A	50	100	0.88	0.02705
14:74522416:T:C	50	100	0.98	0.3544
14:74522596:G:A	50	100	0.97	0.0187
14:74522723:C:G	50	100	0.93	0.01743
14:74522730:T:C	50	100	0.99	0.323
14:74522760:C:T	50	100	1	0.03232
14:74523109:C:T	50	100	0.99	0.02778
14:74523543:G:A	50	100	0.99	0.05556
14:74523695:G:A	50	100	0.99	0.3077
14:74523807:C:T	50	100	0.99	0.3072
14:74523942:C:G	50	100	0.99	0.309
14:74523976:G:A	50	100	0.92	0.0216
14:74524043:A:G	50	100	0.98	0.3825
14:74524325:T:C	49	100	0.99	0.3179
14:74524357:G:A	50	100	0.99	0.2041
14:74524547:A:G	50	100	0.95	0.04321
14:74525038:T:A	50	100	0.97	0.09677
14:74525152:A:G	50	100	0.99	0.3184
14:74525256:T:C	50	100	0.99	0.445
14:74525680:C:T	50	100	0.99	0.2072
14:74525858:A:T	50	100	0.89	0.02215
14:74526097:A:G	50	98	0.99	0.4014
14:74526158:A:C	50	98	0.99	0.4016
14:74526286:C:T	50	100	1	0.01162
14:74526294:A:C	50	98	0.99	0.3896
14:74526899:C:T	50	100	0.98	0.3197
14:74527308:C:T	50	100	0.78	0.04684
14:74527498:G:A	50	100	0.95	0.06445
14:74527838:G:T	50	98	0.98	0.3195
14:74527898:G:A	50	98	0.99	0.3199
14:74528315:G:A	50	100	0.97	0.04158
14:74529300:C:T	50	98	0.86	0.02796
14:74529519:G:T	50	100	0.91	0.03123
14:74529576:C:G	50	100	0.97	0.05047
14:74529900:G:A	50	100	0.97	0.04956
14:74529985:A:C	50	100	0.86	0.02869
14:74530490:C:T	50	100	0.99	0.3128
14:74530582:C:T	50	100	0.98	0.3184
14:74530804:G:T	50	100	0.99	0.3301
14:74530896:T:G	50	100	0.99	0.3306
14:74530901:G:A	50	100	0.99	0.3306
14:74531662:G:T	50	100	0.99	0.3666
14:74531761:C:T	50	100	1	0.01144
14:74532172:G:A	50	100	0.98	0.4228
14:74532405:C:T	50	100	0.99	0.3669
14:74532904:A:G	50	98	0.81	0.04611
14:74533051:C:T	50	100	0.98	0.2687
14:74533059:T:C	50	98	0.98	0.04884
14:74533205:A:G	50	100	1	0.01162
14:74533658:C:T	50	100	1	0.0118
14:74534346:C:G	50	100	0.99	0.04702
14:74535294:T:C	50	100	0.98	0.3635
14:74535904:G:T	50	100	0.98	0.2803
14:74536072:G:A	50	100	0.97	0.2106
14:74536425:T:C	50	100	0.98	0.3745
14:74537219:C:T	50	100	0.97	0.2146
14:74537433:C:A	50	100	0.99	0.3813
14:74537772:T:G	50	100	0.99	0.04757
14:74537923:T:G	50	100	0.99	0.3302
14:74537927:G:A	50	100	0.99	0.3558
14:74538085:C:T	50	98	0.99	0.0581
14:74538121:C:T	50	100	0.99	0.3804
14:74538144:G:A	50	100	0.99	0.3807
14:74538606:A:G	50	100	0.99	0.3796
14:74538876:G:T	50	100	0.99	0.3809
14:74539516:A:G	50	96	0.96	0.2023
14:74539933:C:T	50	100	0.91	0.04194
14:74539954:T:C	50	96	0.97	0.2117
14:74540243:C:T	50	96	0.94	0.01997
14:74540682:G:A	49	98	0.97	0.1984
14:74540710:A:G	46	100	0.93	0.3989
14:74540944:A:T	45	91.1	0.86	0.06318
14:74541568:C:A	50	98	0.98	0.352
14:74542143:C:T	50	96	0.99	0.4354
14:74542159:A:G	50	96	0.97	0.4305
14:74542161:A:G	50	96	0.98	0.291
14:74542185:G:A	50	96	0.98	0.4328
14:74542488:C:T	50	100	0.92	0.03377
14:74542790:T:C	48	93.8	0.99	0.2703
14:74542909:G:A	50	100	0.91	0.02088
14:74542957:C:T	50	96	0.99	0.2338
14:74543524:G:T	49	91.8	0.97	0.2035
14:74543546:C:T	50	100	0.9	0.01997
14:74543553:C:T	50	100	1	0.02651
14:74543711:T:G	50	100	1	0.0915
14:74543858:C:T	50	96	0.98	0.2017
14:74544256:T:C	50	100	1	0.06463
14:74544647:G:C	50	96	0.98	0.2003
14:74544838:G:A	50	100	0.98	0.209
14:74545512:T:C	50	100	1	0.02378
14:74545761:G:C	50	100	1	0.01253
14:74546471:C:T	50	100	0.99	0.246
14:74546585:G:A	50	100	0.97	0.06354
14:74546636:A:G	50	100	0.98	0.2444
14:74546689:T:G	50	100	0.92	0.03359
14:74546892:G:T	50	96	0.99	0.4492
14:74547760:C:T	50	100	1	0.02342
14:74548325:G:C	50	100	0.98	0.2458
14:74548396:T:C	50	98	0.97	0.3453
14:74548981:G:A	50	100	0.99	0.06972
14:74549191:A:G	50	98	0.98	0.2369
14:74549361:G:A	50	98	0.99	0.02342
14:74549519:A:G	50	100	1	0.01598
14:74549779:T:C	50	100	0.93	0.065
14:74550167:G:A	50	98	0.98	0.2351
14:74550216:G:A	50	96	0.98	0.2351
14:74550427:G:C	50	100	0.9	0.1866
14:74550676:T:C	50	94	0.95	0.221
14:74550833:T:C	50	100	0.89	0.07008
14:74550947:G:C	50	100	0.84	0.07226
14:74551383:A:G	50	98	0.85	0.0679
14:74551728:A:G	50	88	0.78	0.3807
14:74552299:C:T	50	94	0.97	0.06645
14:74552454:T:C	50	98	0.95	0.4297
14:74552602:T:C	50	100	0.92	0.08007
14:74552605:A:G	50	100	0.94	0.07988
14:74553378:T:C	50	100	1	0.01289
14:74553862:T:G	50	100	0.93	0.03722
14:74554349:A:G	50	100	0.98	0.05283
14:74554515:G:A	50	100	0.99	0.03268
14:74554693:A:T	50	100	0.99	0.4875
14:74554761:C:T	50	98	1	0.3046
14:74554883:T:C	50	100	0.98	0.07825
14:74555080:G:A	50	100	1	0.09786
14:74555249:G:A	50	100	1	0.3034
14:74555328:G:A	50	100	0.87	0.01235
14:74555568:G:T	50	100	1	0.09768
14:74555835:A:G	50	100	0.99	0.4826
14:74556048:A:G	50	100	0.99	0.03214
14:74556596:G:A	50	100	0.74	0.03667
14:74556666:G:T	50	100	1	0.3048
14:74556927:A:G	50	100	1	0.4831
14:74557176:A:G	50	100	1	0.3706
14:74557255:C:A	50	100	1	0.01452
14:74557730:C:T	50	100	1	0.305
14:74558049:T:C	50	100	1	0.4829
14:74558212:C:G	50	100	1	0.01162
14:74558352:C:T	50	100	1	0.1004
14:74558472:A:G	50	100	1	0.3065
14:74559010:C:T	50	100	0.99	0.1122
14:74559422:G:T	50	100	0.99	0.4824
14:74559894:G:A	50	100	1	0.3039
14:74559961:A:G	50	100	0.99	0.03177
14:74560557:G:A	50	100	1	0.1006
14:74560942:A:G	50	100	1	0.01906
14:74561049:T:C	50	100	1	0.04811
14:74561321:G:T	50	100	1	0.01743
14:74561322:A:C	50	100	1	0.01779
14:74561880:G:C	50	100	1	0.01162
14:74561922:C:T	50	100	0.99	0.06409
14:74562225:A:G	50	100	0.95	0.03195
14:74562286:T:C	50	100	1	0.01216
14:74562512:C:T	50	100	1	0.3037
14:74562519:G:T	50	100	1	0.3039
14:74562782:T:C	50	100	1	0.3052
14:74563761:G:A	50	100	1	0.3041
14:74564463:C:T	50	100	0.84	0.0118
14:74564562:T:C	49	100	1	0.3063
14:74564744:T:C	49	100	1	0.3063
14:74564766:G:C	50	100	1	0.305
14:74565195:T:G	50	100	1	0.484
14:74565248:C:T	50	100	1	0.1006
14:74565270:G:C	50	100	1	0.3063
14:74565439:T:C	50	98	1	0.02106
14:74566081:T:A	50	100	0.99	0.03268
14:74566166:T:C	50	100	1	0.472
14:74566260:G:A	50	100	1	0.01743
14:74566278:C:T	50	100	1	0.01761
14:74566626:A:G	50	100	1	0.305
14:74566637:C:T	50	98	0.94	0.3302
14:74567122:G:C	50	98	1	0.07444
14:74567126:C:A	50	100	1	0.2876
14:74567152:C:T	50	100	1	0.01743
14:74567166:A:G	50	100	1	0.4777
14:74567272:C:G	50	100	0.99	0.06373
14:74567306:C:T	50	98	0.93	0.04031
14:74567471:T:C	50	100	1	0.472
14:74567996:A:C	50	100	1	0.4708
14:74568063:T:C	50	98	1	0.05211
14:74568311:T:A	50	100	1	0.4833
14:74568376:C:T	50	100	0.99	0.06409
14:74568874:C:A	50	98	1	0.0748
14:74569166:A:G	50	96	1	0.3273
14:74569190:G:A	50	98	1	0.07643
14:74569750:C:T	50	100	1	0.01525
14:74569855:A:G	50	98	1	0.3273
14:74570095:T:C	50	100	0.87	0.04829
14:74570725:C:T	50	100	0.99	0.404
14:74570973:T:C	50	100	0.99	0.4041
14:74571451:G:A	50	98	1	0.07516
14:74571491:C:T	50	98	1	0.07462
14:74571769:T:C	50	100	0.99	0.4025
14:74571986:T:C	50	100	0.99	0.4154
14:74572138:A:G	50	100	0.99	0.4853
14:74572324:A:T	50	96	0.96	0.07734
14:74572326:A:T	49	98	0.99	0.03649
14:74572466:T:C	49	98	0.99	0.3266
14:74573048:G:C	50	98	0.99	0.3266
14:74573283:T:C	50	98	0.99	0.3266
14:74573455:G:A	50	100	1	0.01452
14:74573542:C:T	50	98	0.99	0.3008
14:74573543:C:G	50	98	0.99	0.3266
14:74573635:A:G	50	100	0.99	0.4152
14:74573839:G:A	50	98	1	0.02596
14:74573932:G:A	50	98	1	0.02578
14:74573995:C:G	50	100	1	0.114
14:74574368:C:G	50	100	1	0.114
14:74574435:A:T	50	100	1	0.114
14:74574746:G:A	50	100	1	0.114
14:74574786:G:C	50	96	0.86	0.06209
14:74575635:A:G	50	100	0.99	0.1262
14:74575722:C:T	50	98	0.98	0.2927
14:74575959:G:T	50	100	0.95	0.01307
14:74575967:T:C	50	98	1	0.02415
14:74576119:G:A	50	100	0.99	0.03195
14:74576214:C:T	50	98	1	0.07716
14:74576427:A:C	50	98	0.99	0.09985
14:74577327:C:A	50	100	0.99	0.07716
14:74577590:C:A	50	100	0.97	0.061
14:74577798:G:A	50	100	0.96	0.01325
14:74578676:C:T	50	100	0.94	0.3313
14:74578686:A:G	49	98	0.89	0.4826
14:74578949:G:A	50	100	0.91	0.03141
14:74579054:G:C	50	100	0.97	0.01035
14:74579091:G:A	50	100	0.95	0.03214
14:74579093:G:A	50	100	0.95	0.03214
14:74579204:C:T	50	100	0.97	0.01035
14:74579237:G:T	50	96	0.92	0.0236
14:74579342:G:C	50	98	0.96	0.4748
14:74580177:A:G	50	100	0.97	0.0541
14:74580585:T:G	50	96	0.94	0.3627
14:74580623:A:C	50	100	0.94	0.05301
14:74580806:G:A	50	100	0.94	0.05283
14:74580836:G:A	50	100	0.95	0.03903
14:74580952:C:G	50	100	0.96	0.06736
14:74580959:A:T	50	96	0.93	0.1512
14:74580962:T:A	50	98	0.95	0.0463
14:74581661:C:T	50	96	0.94	0.06609
14:74581759:T:C	50	100	0.93	0.05265
14:74582477:C:T	50	100	0.89	0.01961
14:74582712:A:T	50	98	0.97	0.293
14:74582754:T:C	50	98	0.96	0.4383
14:74583196:A:G	50	100	1	0.01598
14:74587511:A:G	50	98	0.97	0.3268
14:74587990:C:T	50	100	0.92	0.01561
14:74588063:G:A	50	100	0.98	0.1138
14:74588831:G:C	50	98	0.98	0.1623
14:74589184:G:A	50	100	0.99	0.06718
14:74589902:C:T	50	100	0.96	0.02614
14:74590191:T:C	50	98	0.98	0.3057
14:74590311:A:G	50	100	1	0.09695
14:74590938:C:T	50	100	0.9	0.04176
14:74591106:T:C	50	100	0.98	0.4985
14:74592420:G:A	50	100	1	0.01198
14:74592777:C:T	50	100	0.98	0.01089
14:74593700:G:C	50	100	0.95	0.0138
14:74594138:A:G	50	100	0.98	0.1999
14:74594222:C:A	50	98	0.94	0.1854
14:74594255:C:T	50	100	0.95	0.01398
14:74594315:A:T	50	100	0.98	0.1859
14:74594333:T:C	50	100	0.99	0.2124
14:74594625:A:G	50	100	0.99	0.2001
14:74594799:C:G	50	100	0.97	0.0138
14:74595276:C:T	50	100	0.87	0.01725
14:74595605:C:T	50	100	0.99	0.1238
14:74595695:T:G	50	100	0.99	0.4906
14:74595814:G:A	50	100	0.98	0.01289
14:74596269:T:A	50	92	0.82	0.03994
14:74596539:T:C	50	100	1	0.2042
14:74596540:G:A	50	100	1	0.01235
14:74596665:C:T	50	100	1	0.01162
14:74596787:G:A	50	100	1	0.01362
14:74597038:T:C	50	100	1	0.01253
14:74597382:G:T	50	100	1	0.01598
14:74597964:G:A	50	100	1	0.02651
14:74598210:T:C	50	100	1	0.09241
14:74598387:A:C	50	100	0.98	0.02505
14:74598828:C:T	50	100	1	0.02505
14:74598852:C:T	50	100	1	0.02505
14:74598892:G:A	50	100	1	0.02505
14:74598969:T:C	50	100	0.99	0.1658
14:74599544:G:A	50	100	1	0.02505
14:74599876:T:C	50	100	0.99	0.191
14:74599997:A:T	50	100	1	0.02505
14:74600120:G:A	50	100	0.98	0.1398
14:74600386:C:T	50	100	1	0.02505
14:74601072:T:A	50	100	1	0.02505
14:74601093:C:A	50	100	0.94	0.04539
14:74601265:G:T	50	100	0.95	0.02977
14:74601298:C:A	50	100	0.96	0.0167
14:74601447:G:A	50	100	1	0.0138
14:74601463:G:A	50	100	0.93	0.02578
14:74601634:G:A	50	100	0.89	0.04085
14:74601697:G:A	50	100	0.99	0.1452
14:74601724:C:T	50	100	1	0.01271
14:74601941:T:A	49	100	0.99	0.1786
14:74602071:A:G	50	98	0.95	0.03667
14:74602150:C:T	50	100	1	0.01398
14:74602393:C:T	50	98	0.97	0.4552
14:74603168:C:T	50	100	0.84	0.02397
14:74603289:G:C	50	98	0.83	0.0207
14:74603790:G:C	50	100	0.99	0.4947
14:74604339:C:T	50	100	1	0.09314
14:74604390:C:T	50	100	0.99	0.4479
14:74605496:G:A	50	100	0.85	0.03522
14:74605837:G:A	50	100	0.91	0.02741
14:74606144:C:G	50	100	1	0.02869
14:74606245:G:C	50	100	1	0.1236
14:74606251:T:G	50	100	1	0.1236
14:74606345:C:T	50	98	0.97	0.1129
14:74606605:T:C	50	100	1	0.0935
14:74606861:A:C	50	98	0.88	0.04357
14:74606931:C:T	50	100	0.99	0.1683
14:74606954:A:G	50	100	1	0.2963
14:74607357:G:A	50	100	1	0.1554
14:74607613:G:A	50	100	1	0.2825
14:74607752:T:C	50	100	1	0.0138
14:74608229:C:G	50	100	0.9	0.01398
14:74608392:G:T	50	100	1	0.1594
14:74608566:C:G	50	100	1	0.2825
14:74608802:C:T	50	100	0.98	0.4909
14:74608827:A:C	50	100	0.97	0.03304
14:74609521:A:G	50	100	0.98	0.1845
14:74610139:C:T	50	100	1	0.01271
14:74610697:T:C	50	100	0.99	0.154
14:74610851:A:G	50	100	0.99	0.1518
14:74611178:A:C	50	100	1	0.01961
14:74612176:C:T	50	100	0.99	0.1117
14:74612670:G:A	50	100	0.92	0.03032
14:74613001:T:C	50	100	0.99	0.4944
14:74613116:A:T	50	100	0.99	0.4942
14:74613487:G:A	50	100	0.99	0.283
14:74614025:A:G	50	100	0.97	0.02887
14:74614696:C:A	50	100	1	0.03304
14:74615136:T:C	50	100	0.92	0.0305
14:74615435:A:G	50	100	0.97	0.06318
14:74615764:A:G	50	100	0.99	0.3725
14:74615931:C:T	50	100	1	0.01797
14:74616061:C:T	50	100	0.98	0.01253
14:74616682:C:T	49	98	0.92	0.03922
14:74616867:G:A	50	100	0.96	0.0354
14:74617045:G:T	50	100	0.92	0.03032
14:74617178:C:T	50	98	0.99	0.4931
14:74617298:G:A	50	100	0.87	0.01325
14:74617866:G:C	50	100	1	0.2838
14:74617991:G:A	50	100	1	0.2838
14:74618126:G:A	50	98	0.99	0.494
14:74618571:C:T	50	100	0.98	0.01271
14:74618794:T:C	50	100	0.98	0.158
14:74619366:T:C	50	100	0.98	0.2082
14:74619829:G:T	50	100	0.94	0.0167
14:74619930:C:T	50	100	0.76	0.01235
14:74620121:G:T	50	100	1	0.01398
14:74620391:G:A	50	100	1	0.0354
14:74620406:C:T	50	100	0.99	0.1748
14:74620442:C:T	50	100	0.96	0.04267
14:74620482:T:A	50	98	0.98	0.01616
14:74620733:C:G	50	100	0.98	0.4493
14:74620891:C:T	50	100	0.95	0.02106
14:74621193:G:T	50	100	0.99	0.1761
14:74621244:T:C	50	100	0.97	0.01307
14:74621282:C:A	50	100	0.99	0.1405
14:74621384:C:T	50	100	1	0.01398
14:74621500:C:A	50	100	0.99	0.1403
14:74621541:A:G	50	100	0.99	0.4831
14:74621855:A:C	50	100	0.99	0.4828
14:74622392:A:G	50	100	0.99	0.431
14:74622554:T:C	49	100	1	0.01707
14:74622574:G:A	49	100	0.99	0.02106
14:74623302:G:C	50	94	0.96	0.2513
14:74623403:T:G	50	100	0.97	0.03577
14:74623517:A:G	50	100	0.99	0.4043
14:74623551:T:G	50	100	0.98	0.01598
14:74623579:A:G	50	100	0.71	0.01924
14:74623643:C:T	50	100	0.99	0.3922
14:74623720:T:A	50	100	0.99	0.3063
14:74624096:C:G	50	100	0.92	0.04775
14:74624810:T:G	50	100	0.97	0.01053
14:74625013:T:C	50	100	0.96	0.06264
14:74625102:C:T	50	100	1	0.08497
14:74625189:A:G	50	100	0.98	0.1639
14:74625232:A:G	50	100	0.98	0.1828
14:74625412:G:A	50	100	0.96	0.01053
14:74625518:A:G	50	100	0.98	0.2878
14:74625718:G:A	50	100	0.81	0.03631
14:74625954:A:G	50	100	0.98	0.2878
14:74626048:T:G	50	100	0.94	0.06028
14:74626076:G:A	50	100	0.9	0.01344
14:74626139:G:A	50	100	0.99	0.01707
14:74626202:A:C	50	96	0.97	0.3355
14:74626282:A:G	50	100	0.99	0.2874
14:74626821:A:G	50	96	0.98	0.1759
14:74626865:G:A	50	100	0.99	0.09586
14:74626926:G:A	50	100	0.97	0.06264
14:74627776:C:T	50	100	0.99	0.09513
14:74628429:G:A	50	100	0.99	0.287
14:74628538:A:T	50	100	0.99	0.2872
14:74628574:T:C	50	100	0.97	0.06935
14:74628768:C:G	50	100	0.98	0.2865
14:74628830:C:A	50	100	1	0.08533
14:74628918:A:G	50	100	0.97	0.06917
14:74628920:C:T	50	100	0.98	0.1318
14:74629444:G:A	50	100	0.99	0.3068
14:74629512:T:C	50	100	0.99	0.4159
14:74629647:T:C	50	100	0.98	0.4054
14:74630231:C:T	50	100	0.99	0.0817
14:74630728:C:T	50	100	0.99	0.447
14:74631241:G:C	50	100	0.82	0.01325
14:74631334:G:C	50	98	0.99	0.3145
14:74631490:A:G	50	96	0.97	0.3406
14:74631610:A:G	50	98	1	0.4392
14:74631816:C:G	50	100	1	0.4383
14:74631993:T:C	50	100	1	0.4399
14:74632129:A:G	49	100	0.99	0.2907
14:74632798:T:A	50	100	0.98	0.02796
14:74633023:A:G	50	100	0.99	0.4795
14:74633173:A:T	50	100	0.98	0.01253
14:74633180:T:C	50	100	1	0.4403
14:74633195:G:A	50	100	1	0.3155
14:74633292:C:G	50	100	1	0.09078
14:74633353:A:G	50	94	0.89	0.0354
14:74633756:G:A	50	100	1	0.09096
14:74633782:C:T	50	100	1	0.4403
14:74634135:C:T	50	98	0.87	0.0118
14:74634190:C:T	49	83.7	0.99	0.3195
14:74634543:G:A	50	100	0.99	0.1251
14:74634604:A:G	50	100	0.99	0.4381
14:74635005:T:C	50	100	0.99	0.3126
14:74635254:T:C	50	100	0.99	0.3617
14:74635279:A:G	50	100	0.99	0.4759
14:74635701:C:G	50	100	0.96	0.01216
14:74635750:C:T	50	98	0.95	0.1273
14:74635927:C:A	50	100	0.83	0.02451
14:74636109:C:T	50	100	0.99	0.01271
14:74636285:G:A	50	98	0.94	0.1354
14:74636581:C:T	50	100	0.96	0.0866
14:74636595:A:G	50	100	0.95	0.0906
14:74636995:G:A	50	100	0.96	0.09223
14:74637924:T:C	50	100	0.96	0.03722
14:74638202:G:A	50	100	0.97	0.4744
14:74638314:G:A	50	100	1	0.0285
14:74639648:C:T	50	100	0.91	0.02342
14:74639649:G:A	50	96	0.94	0.07244
14:74640257:A:G	50	100	0.97	0.3537
14:74640357:C:T	50	100	0.97	0.08787
14:74640832:T:C	50	100	0.93	0.02342
14:74641505:T:C	50	100	0.78	0.01816
14:74641587:C:T	49	100	0.97	0.4862
14:74641719:G:T	50	100	0.98	0.3646
14:74641925:T:C	50	100	0.94	0.0285
14:74642143:A:G	50	100	0.98	0.3624
14:74642492:A:G	50	100	0.98	0.3624
14:74642578:C:T	50	100	0.99	0.01507
14:74643223:G:A	50	100	0.94	0.07389
14:74643718:G:A	50	100	0.95	0.1362
14:74643734:G:A	50	100	0.94	0.1356
14:74644332:C:T	50	100	0.97	0.07752
14:74644643:C:T	50	98	0.96	0.3785
14:74645453:G:A	50	100	0.72	0.0236
14:74645771:C:T	50	100	0.83	0.03631
14:74645889:C:T	50	100	0.96	0.03322
14:74646134:G:A	50	98	0.84	0.06681
14:74646532:C:T	50	100	0.76	0.01271
14:74646600:G:A	50	100	0.98	0.01924
14:74646803:T:C	50	98	0.93	0.2743
14:74646979:G:T	50	94	0.91	0.3546
14:74647618:G:C	50	100	0.98	0.2584
14:74648469:T:G	50	100	1	0.0463
14:74648970:A:G	50	100	0.99	0.2286
14:74649184:G:A	50	100	0.99	0.2279
14:74650345:G:A	50	100	1	0.01235
14:74650692:T:C	50	100	0.99	0.2288
14:74650810:T:C	50	100	0.99	0.226
14:74651805:C:T	50	100	1	0.02197
14:74651832:T:C	50	100	1	0.01216
14:74652354:A:G	50	100	0.99	0.2573
14:74652593:C:T	50	100	0.97	0.2288
14:74652804:G:C	50	100	1	0.2266
14:74653925:C:T	50	98	0.97	0.3382
14:74654650:T:C	50	100	1	0.0167
14:74655074:T:C	50	94	0.75	0.03649
14:74655354:T:C	50	100	1	0.01688
14:74655479:T:C	50	100	1	0.01924
14:74656323:A:G	50	100	0.99	0.07843
14:74656373:C:T	50	100	1	0.3411
14:74656671:C:A	50	100	0.99	0.348
14:74656683:C:T	50	100	0.99	0.08824
14:74658571:C:A	50	100	0.98	0.01688
14:74658806:G:T	50	100	0.98	0.01688
14:74658837:T:C	50	100	0.99	0.3511
14:74659279:C:T	50	100	1	0.04611
14:74659863:T:C	50	100	0.98	0.2235
14:74660289:T:A	50	100	1	0.2529
14:74661613:A:C	50	100	0.99	0.3618
14:74661722:G:A	50	100	0.99	0.335
14:74662671:G:A	50	100	1	0.02542
14:74663089:G:A	50	100	0.99	0.05047
14:74663161:A:G	50	100	1	0.04648
14:74663235:C:A	50	100	1	0.01707
14:74663532:T:G	50	100	0.99	0.3526
14:74664241:C:T	50	100	0.99	0.3411
14:74665452:A:G	50	100	1	0.1247
14:74665473:A:G	50	100	1	0.0463
14:74666562:C:T	50	100	1	0.01888
14:74668300:C:A	50	100	1	0.01888
14:74668439:A:T	50	100	1	0.2536
14:74670961:T:C	50	100	0.99	0.3535
14:74671934:T:C	50	100	1	0.0463
14:74672716:T:C	50	100	1	0.01688
14:74673233:C:G	50	100	1	0.3422
14:74674617:T:A	50	100	1	0.02542
14:74674628:T:G	50	100	0.93	0.04085
14:74675570:G:T	50	100	1	0.0463
14:74676897:T:C	50	98	0.99	0.2544
14:74676990:G:T	50	100	0.94	0.3099
14:74677015:A:G	50	100	0.93	0.04212
14:74677585:C:T	49	98	1	0.04321
14:74677597:G:A	50	98	1	0.2511
14:74677693:G:A	50	100	1	0.01852
14:74677915:T:C	50	100	0.99	0.2947
14:74678825:T:A	50	100	0.99	0.3401
14:74678953:A:T	50	100	1	0.2509
14:74679797:T:C	50	100	0.99	0.2823
14:74680339:T:C	50	100	1	0.01924
14:74680949:A:G	50	100	1	0.01198
14:74681248:G:C	50	100	1	0.02814
14:74681739:C:T	49	100	1	0.01507
14:74681756:G:A	50	100	1	0.0463
14:74682436:G:A	50	100	1	0.02142
14:74682483:C:T	50	100	0.96	0.01253
14:74684058:G:A	50	100	0.85	0.01053
14:74684344:G:A	50	100	0.99	0.2825
14:74685365:G:T	50	98	0.99	0.2979
14:74686172:T:C	50	100	1	0.0915
14:74686901:A:G	50	100	0.97	0.04321
14:74687115:C:A	50	100	1	0.2211
14:74687247:G:A	50	100	1	0.2231
14:74687396:C:A	50	100	1	0.0463
14:74687754:A:G	50	100	1	0.09132
14:74688094:C:T	47	100	0.99	0.0167
14:74688182:T:C	50	100	0.99	0.1507
14:74689034:G:A	50	100	0.96	0.02088
14:74689215:T:C	50	100	1	0.0463
14:74689592:C:T	48	81.2	0.97	0.3362
14:74689839:G:A	50	100	1	0.2211
14:74689892:G:A	50	100	1	0.0207
14:74690111:C:T	50	100	0.93	0.01725
14:74691010:G:T	50	100	0.99	0.3546
14:74691264:G:A	50	98	1	0.2224
14:74692287:T:C	50	98	1	0.01525
14:74692304:G:A	50	100	1	0.2199
14:74692600:T:G	50	100	1	0.0187
14:74693420:T:G	50	100	0.99	0.0167
14:74693475:C:T	50	100	0.97	0.03068
14:74694764:C:A	50	100	1	0.0207
14:74694954:A:G	50	98	1	0.2171
14:74695281:C:T	50	100	1	0.3341
14:74695318:G:A	50	100	0.99	0.3422
14:74696012:T:A	50	100	1	0.0463
14:74696352:C:T	50	100	0.98	0.02596
14:74697305:T:C	50	100	1	0.3435
14:74697438:C:T	50	100	0.99	0.3615
14:74698414:G:T	50	100	1	0.01235
14:74699122:A:G	50	100	1	0.3435
14:74699378:A:T	50	80	0.97	0.228
14:74699380:A:T	45	91.1	0.97	0.1959
14:74699385:G:C	49	100	0.99	0.3542
14:74699521:A:G	50	100	0.99	0.02451
14:74699790:T:C	50	100	1	0.3433
14:74700312:G:A	50	100	0.99	0.295
14:74701003:A:G	50	100	0.99	0.352
14:74701022:G:C	50	100	0.98	0.01416
14:74701982:A:G	50	100	1	0.3433
14:74702224:C:T	50	100	1	0.3433
14:74702233:G:A	50	100	1	0.2213
14:74702432:T:C	50	100	1	0.02469
14:74703477:T:C	50	100	0.94	0.01198
14:74703583:C:T	50	100	1	0.2213
14:74704980:C:T	50	100	0.99	0.2948
14:74705003:T:C	50	100	1	0.3435
14:74705186:T:C	50	100	1	0.01198
14:74706296:G:A	50	100	0.99	0.3422
14:74706626:G:A	50	100	0.94	0.04176
14:74706689:T:G	50	100	1	0.2215
14:74706787:G:A	50	98	1	0.3433
14:74706971:C:A	50	100	1	0.02197
14:74707429:A:G	50	100	0.99	0.2658
14:74707891:A:C	49	100	1	0.2213
14:74708020:G:A	50	100	1	0.01089
14:74708502:C:T	50	100	1	0.02832
14:74708664:T:A	50	100	1	0.0187
14:74709322:C:T	50	100	0.98	0.01725
14:74710730:T:G	50	100	1	0.1008
14:74711007:G:A	50	100	0.99	0.01688
14:74711990:C:T	49	98	0.99	0.3397
14:74712399:T:A	50	98	1	0.2211
14:74712894:G:A	50	100	1	0.01216
14:74713031:C:G	50	98	1	0.3428
14:74714329:C:G	50	100	0.98	0.02596
14:74714683:T:G	50	100	1	0.01198
14:74714716:C:G	50	100	1	0.01198
14:74715305:A:G	50	98	1	0.224
14:74715612:T:G	50	98	0.92	0.01561
14:74716234:G:A	50	100	0.99	0.3148
14:74716315:A:G	50	100	1	0.02487
14:74716536:G:A	50	98	1	0.2242
14:74717024:A:T	50	100	0.99	0.3146
14:74717503:A:C	50	98	0.7	0.01634
14:74718517:G:C	50	100	1	0.02088
14:74718531:T:G	50	100	1	0.02106
14:74718691:C:T	50	100	1	0.2244
14:74718776:T:G	50	100	1	0.0463
14:74718823:C:A	50	98	0.92	0.01507
14:74719045:T:A	50	100	0.99	0.2936
14:74719307:A:G	50	100	0.99	0.3417
14:74719722:G:A	50	100	1	0.2242
14:74719747:G:A	50	100	1	0.09659
14:74720204:C:T	50	100	1	0.2242
14:74720391:A:C	50	100	1	0.01561
14:74720928:G:C	50	100	1	0.01598
14:74721371:A:T	50	100	1	0.01198
14:74721419:G:T	50	100	1	0.2242
14:74722523:A:T	50	100	1	0.3546
14:74722677:G:A	50	100	1	0.03577
14:74723752:T:C	50	100	0.99	0.2938
14:74723824:G:T	50	100	0.99	0.3422
14:74725150:G:A	50	100	1	0.04811
14:74725349:G:A	50	100	0.98	0.05628
14:74725890:C:T	50	100	1	0.01198
14:74726150:G:A	50	100	0.94	0.01725
14:74726929:C:T	50	100	1	0.01598
14:74727038:A:G	50	90	1	0.3548
14:74727796:A:G	50	98	1	0.2938
14:74728135:G:A	50	100	1	0.01107
14:74728916:A:G	50	100	1	0.3549
14:74729535:G:T	50	100	0.99	0.01107
14:74729539:G:T	50	100	1	0.04684
14:74730275:C:G	50	100	1	0.01561
14:74730409:T:A	50	100	0.94	0.02796
14:74730419:T:A	50	98	0.97	0.01525
14:74732282:C:G	50	100	1	0.04684
14:74733801:G:A	50	100	1	0.02487
14:74733950:C:T	50	100	1	0.2233
14:74733994:G:A	50	98	0.99	0.3056
14:74735540:A:G	50	100	1	0.01198
14:74736768:C:T	50	100	0.99	0.09731
14:74737464:G:C	50	100	0.93	0.04212
14:74737812:A:G	50	98	1	0.2938
14:74738413:G:A	50	100	0.99	0.3544
14:74738541:A:G	50	98	0.99	0.01507
14:74738958:A:G	50	100	1	0.2939
14:74740560:G:A	50	100	1	0.342
14:74740561:T:C	50	100	1	0.2233
14:74740734:G:A	50	100	1	0.2233
14:74740807:C:T	50	100	0.86	0.05356
14:74740989:G:A	50	100	1	0.3275
14:74741181:G:A	50	100	1	0.09749
14:74741578:C:T	50	100	0.94	0.01725
14:74741953:G:A	50	100	0.99	0.2569
14:74743126:A:G	50	100	1	0.02215
14:74744241:G:T	50	100	1	0.01198
14:74744625:G:A	50	98	1	0.2954
14:74744801:C:T	50	100	0.92	0.01307
14:74745411:G:C	50	100	1	0.4869
14:74746777:G:A	50	98	0.94	0.01398
14:74746993:C:T	50	100	1	0.04648
14:74747230:C:T	50	100	1	0.02397
14:74748001:A:G	50	100	0.98	0.1227
14:74748147:C:T	50	100	1	0.01906
14:74748944:G:A	50	100	0.81	0.03613
14:74749285:G:C	50	100	1	0.02088
14:74750111:G:C	49	100	1	0.1471
14:74751013:T:C	50	100	1	0.02088
14:74751063:G:A	50	100	1	0.01107
14:74751124:C:T	50	100	1	0.3286
14:74751209:G:A	50	100	1	0.01089
14:74751573:G:T	50	100	1	0.01089
14:74752243:C:T	50	100	1	0.04739
14:74752274:G:A	50	100	0.77	0.01235
14:74752380:C:T	50	100	0.98	0.01452
14:74752663:G:A	50	96	0.94	0.01344
14:74753219:G:A	50	100	0.8	0.01489
14:74753392:G:A	50	100	1	0.3288
14:74753404:T:C	50	100	1	0.3784
14:74753568:T:A	50	100	1	0.04702
14:74755077:A:C	50	100	1	0.01489
14:74755634:C:G	50	100	1	0.3059
14:74756051:T:C	50	100	1	0.01471
14:74756056:G:A	50	100	0.9	0.03195
14:74756244:C:T	50	100	1	0.1389
14:74756252:C:T	50	100	0.96	0.02269
14:74756635:C:A	50	100	1	0.1474
14:74757923:G:C	50	100	1	0.2948
14:74757948:T:C	50	100	1	0.1463
14:74758201:C:T	50	100	1	0.10780000000000001
14:74758423:A:G	50	100	0.97	0.04267
14:74758710:A:T	50	94	0.93	0.1055
14:74758712:T:A	50	94	0.95	0.1035
14:74758771:T:C	50	98	1	0.01144
14:74758913:C:T	50	100	1	0.0472
14:74759299:C:T	50	100	1	0.1483
14:74759384:T:C	50	100	1	0.1463
14:74759440:C:A	50	100	0.99	0.1463
14:74760395:T:C	50	100	1	0.3066
14:74760842:G:C	50	100	1	0.04521
14:74761081:A:T	50	88	0.85	0.4926
14:74761287:C:T	50	100	1	0.04884
14:74761528:C:T	50	100	1	0.03631
14:74761944:A:C	50	100	1	0.3028
14:74762221:A:C	50	100	1	0.02288
14:74762673:A:T	50	100	1	0.3253
14:74764134:A:G	50	100	0.91	0.02959
14:74764250:C:T	49	100	0.95	0.03958
14:74764400:G:A	50	100	0.91	0.02959
14:74765020:T:C	50	100	1	0.01471
14:74765045:C:T	49	100	1	0.01089
14:74765603:G:A	50	100	1	0.3266
14:74765713:A:G	50	100	1	0.04739
14:74766760:A:T	50	100	1	0.1463
14:74766898:T:C	50	100	1	0.1093
14:74767398:T:G	50	100	1	0.2939
14:74767626:G:A	50	100	1	0.3057
14:74768127:T:G	50	100	1	0.4641
14:74768668:G:T	50	100	1	0.1474
14:74768694:A:G	50	100	1	0.3391
14:74768754:C:T	50	100	1	0.1385
14:74769043:T:A	49	100	1	0.1474
14:74769116:C:T	50	98	1	0.1474
14:74769717:C:T	50	100	1	0.1478
14:74770071:T:A	50	100	1	0.1474
14:74770208:T:C	50	100	0.94	0.02959
14:74770371:C:T	50	100	1	0.04739
14:74770437:A:G	50	100	1	0.1463
14:74770699:T:A	50	100	1	0.01362
14:74770781:C:A	50	100	1	0.1462
14:74771067:C:T	50	100	1	0.3853
14:74771558:T:C	50	100	1	0.2426
14:74772526:G:T	50	100	0.98	0.3108
14:74772721:T:C	50	100	1	0.2948
14:74773020:G:T	50	100	1	0.01398
14:74773160:C:T	50	100	1	0.3386
14:74773387:A:G	50	100	1	0.4633
14:74775691:A:T	50	100	1	0.2948
14:74776082:T:C	50	100	1	0.08279
14:74777292:G:A	50	100	1	0.1249
14:74777443:T:C	50	90	0.78	0.02233
14:74778089:C:G	50	100	1	0.1398
14:74778247:A:G	50	100	1	0.1476
14:74778299:G:A	50	100	1	0.4622
14:74778665:C:T	50	100	1	0.1476
14:74779053:G:C	50	100	1	0.4637
14:74779127:C:A	50	100	1	0.01452
14:74779260:G:C	50	100	1	0.01452
14:74779864:C:T	49	100	1	0.02288
14:74781000:G:A	50	100	1	0.1474
14:74781043:A:G	50	100	1	0.3413
14:74781225:T:C	50	100	1	0.01452
14:74781398:A:T	50	100	1	0.01362
14:74781949:C:G	50	100	0.96	0.04575
14:74781966:G:T	50	100	1	0.1463
14:74784152:T:C	50	100	0.93	0.02669
14:74784282:A:T	50	100	1	0.01452
14:74784628:G:A	50	100	1	0.3399
14:74784737:A:G	50	100	1	0.3399
14:74785884:T:C	50	100	1	0.3426
14:74786593:G:A	50	100	1	0.0472
14:74787144:A:G	50	100	1	0.3704
14:74787370:G:A	50	100	1	0.4635
14:74787464:G:A	50	100	1	0.3388
14:74787607:A:T	50	100	1	0.2948
14:74788059:A:G	50	100	1	0.3424
14:74788378:T:C	50	100	1	0.291
14:74788412:G:A	50	100	1	0.3424
14:74788956:C:T	50	98	1	0.291
14:74788987:G:A	50	100	0.96	0.04557
14:74789320:G:A	50	100	0.98	0.01761
14:74790050:A:G	50	100	1	0.01452
14:74792180:A:T	49	100	0.98	0.01797
14:74792437:C:T	50	100	1	0.3424
14:74792534:T:G	50	98	1	0.07171
14:74792580:G:T	50	100	1	0.1474
14:74792696:A:G	50	100	0.99	0.1462
14:74793045:G:T	50	100	1	0.02269
14:74793139:T:C	50	100	1	0.1474
14:74794067:C:T	50	100	1	0.02088
14:74794938:G:A	50	100	1	0.4673
14:74795366:A:G	50	100	1	0.0472
14:74795630:G:T	50	100	1	0.02088
14:74795631:C:T	50	100	1	0.02088
14:74796000:A:C	50	100	1	0.1474
14:74796256:C:T	50	100	1	0.01452
14:74796335:A:C	50	100	0.97	0.02288
14:74796443:G:A	50	100	1	0.1463
14:74797072:A:G	49	98	1	0.4675
14:74797134:G:T	50	100	1	0.1095
14:74797260:T:C	50	100	1	0.124
14:74797308:C:T	50	100	0.98	0.01489
14:74800364:A:G	50	100	0.98	0.02687
14:74800693:C:T	50	100	1	0.3386
14:74800715:G:A	50	100	1	0.0472
14:74801238:G:A	50	100	1	0.1469
14:74801483:C:T	50	100	0.94	0.01797
14:74801744:T:C	50	100	1	0.02288
14:74801799:T:C	50	100	1	0.01452
14:74801841:G:A	50	100	1	0.3388
14:74801931:A:G	50	100	1	0.01452
14:74802026:C:A	49	100	1	0.1463
14:74802079:G:A	50	100	1	0.1471
14:74802174:C:T	50	100	1	0.04739
14:74803030:G:A	50	100	1	0.1476
14:74803214:A:G	50	100	1	0.01452
14:74803306:G:A	50	100	1	0.1463
14:74803473:C:T	50	100	1	0.01089
14:74803932:T:C	50	100	1	0.3876
14:74803933:G:A	50	100	1	0.01216
14:74803986:C:T	50	96	1	0.124
14:74804014:G:A	50	100	1	0.1561
14:74804651:T:C	50	100	1	0.1474
14:74805305:A:G	50	100	1	0.2948
14:74805464:C:T	50	100	1	0.02052
14:74805730:A:G	49	100	1	0.3742
14:74806410:C:A	50	100	1	0.295
14:74806485:G:A	50	100	1	0.1095
14:74806712:G:A	50	100	0.94	0.01761
14:74807249:C:T	50	100	1	0.03649
14:74807450:A:G	50	100	1	0.1474
14:74807585:T:C	50	100	1	0.2948
14:74807589:T:C	50	100	1	0.4635
14:74808066:G:A	50	100	1	0.01452
14:74808596:A:G	50	100	1	0.01216
14:74809376:C:G	50	100	1	0.4622
14:74811415:C:G	50	100	1	0.07153
14:74811478:A:C	50	100	1	0.3858
14:74811508:G:A	50	100	1	0.3371
14:74811525:A:G	50	100	1	0.0118
14:74811599:G:A	50	100	1	0.2936
14:74812336:T:C	50	100	1	0.1095
14:74812692:T:A	50	100	1	0.295
14:74812758:G:A	50	100	1	0.07153
14:74812790:C:T	50	100	1	0.0472
14:74813136:C:T	50	100	1	0.1385
14:74813796:T:A	50	100	1	0.01452
14:74814189:G:C	50	100	1	0.3386
14:74814221:C:T	50	100	1	0.1474
14:74814666:G:A	50	100	1	0.01452
14:74814873:T:A	50	100	1	0.4635
14:74815413:T:G	50	100	1	0.4637
14:74816733:A:G	50	100	1	0.07171
14:74817694:A:T	50	100	1	0.01089
14:74817898:A:G	50	100	1	0.01089
14:74819323:G:T	50	100	1	0.1463
14:74819723:T:C	50	100	1	0.2948
14:74820002:T:C	50	100	1	0.3738
14:74820245:T:C	50	100	1	0.1476
14:74820559:C:G	50	100	0.98	0.1242
14:74820851:T:C	50	100	1	0.4644
14:74821002:A:G	50	100	0.98	0.01398
14:74821779:T:C	50	100	1	0.0118
14:74821796:C:T	50	100	0.98	0.04702
14:74821815:A:G	50	100	1	0.2778
14:74821994:T:G	50	100	0.95	0.0394
14:74822890:T:C	50	100	0.99	0.07153
14:74822896:T:C	50	100	1	0.01089
14:74823315:C:G	50	100	1	0.3388
14:74823514:G:C	50	100	0.96	0.0305
14:74824728:C:T	50	100	1	0.1487
14:74824828:T:C	50	100	1	0.4628
14:74825197:C:T	50	100	1	0.2948
14:74825959:G:T	50	100	1	0.3375
14:74826123:A:G	50	100	1	0.1494
14:74826671:A:G	50	100	1	0.3375
14:74826683:G:A	50	100	1	0.461
14:74826695:A:G	50	100	0.89	0.01107
14:74828415:A:G	50	100	1	0.1476
14:74830128:A:G	50	100	1	0.4641
14:74830987:A:G	50	100	1	0.02052
14:74831024:T:C	50	100	1	0.4641
14:74831073:A:T	50	100	1	0.1474
14:74831349:C:T	50	100	1	0.3386
14:74831646:G:C	50	100	1	0.1494
14:74831934:A:G	50	100	1	0.4641
14:74832398:G:A	49	100	1	0.3388
14:74832758:C:T	50	100	0.98	0.01126
14:74833180:G:A	50	100	0.88	0.03159
14:74834914:C:G	50	98	1	0.2952
14:74837612:A:G	50	100	1	0.1481
14:74838411:G:T	50	100	1	0.1104
14:74838471:T:C	50	100	1	0.1093
14:74839261:C:T	50	100	0.98	0.07117
14:74839559:G:A	50	100	0.96	0.04194
14:74839724:G:A	50	100	1	0.1472
14:74840885:A:G	50	100	0.99	0.281
14:74840897:G:A	50	100	1	0.3769
14:74841179:C:A	50	98	0.93	0.01053
14:74841606:C:T	50	100	0.98	0.06681
14:74842055:T:C	50	100	1	0.3384
14:74842265:T:A	50	100	1	0.02433
14:74842835:A:T	50	100	1	0.1456
14:74843078:C:T	50	100	1	0.03649
14:74843382:C:T	50	100	1	0.01089
14:74843613:C:T	50	100	0.96	0.04557
14:74843718:C:T	50	100	1	0.01089
14:74844109:G:C	50	98	1	0.4886
14:74844207:C:T	50	100	0.98	0.04412
14:74844532:G:A	50	100	1	0.02088
14:74844626:C:T	50	98	1	0.3531
14:74845199:C:T	50	100	1	0.0216
14:74846223:C:T	50	100	1	0.03631
14:74846251:A:G	50	100	0.99	0.1216
14:74846390:C:T	50	100	0.98	0.02505
14:74848144:G:C	50	100	1	0.1469
14:74849123:C:T	50	100	0.96	0.01253
14:74849328:A:T	45	100	0.97	0.04557
14:74849336:A:T	50	100	1	0.03431
14:74849504:T:G	50	100	0.92	0.01561
14:74849578:T:G	50	100	1	0.02197
14:74849579:C:T	50	100	1	0.02197
14:74849680:A:C	50	100	1	0.1075
14:74849911:T:C	50	100	1	0.3379
14:74850956:T:A	50	100	0.97	0.01561
14:74850996:A:G	50	100	1	0.3439
14:74851016:A:C	50	100	1	0.04412
14:74851486:C:G	50	98	1	0.1467
14:74851828:C:T	50	100	0.93	0.02869
14:74851903:G:T	50	98	1	0.1071
14:74852503:A:G	50	100	0.97	0.04267
14:74853340:G:A	50	100	1	0.3531
14:74853738:C:G	50	98	0.96	0.12
14:74853756:G:A	50	100	0.96	0.08896
14:74854217:A:G	50	100	1	0.01598
14:74854705:A:G	50	100	1	0.09513
14:74854860:A:G	50	100	1	0.01489
14:74855011:T:C	50	100	0.99	0.3123
14:74855624:A:G	50	100	1	0.4339
14:74856091:G:A	50	100	1	0.3404
14:74856211:G:A	50	100	1	0.3404
14:74856640:G:A	50	100	0.99	0.1906
14:74857134:C:T	50	100	1	0.0187
14:74857326:C:T	50	100	1	0.02796
14:74857730:A:C	50	100	0.98	0.2266
14:74857764:G:T	49	100	1	0.1258
14:74858077:A:G	50	100	1	0.3086
14:74858844:G:T	43	93	0.8	0.04448
14:74859712:C:A	50	100	1	0.1906
14:74859759:G:A	50	96	0.99	0.0158
14:74859930:G:A	50	100	1	0.0187
14:74860068:C:T	50	100	1	0.4399
14:74860132:C:T	50	100	0.99	0.1225
14:74860406:A:G	50	100	1	0.191
14:74860690:C:A	50	100	1	0.01398
14:74860740:T:C	50	100	1	0.4412
14:74861206:C:G	50	100	1	0.01398
14:74861544:T:C	50	98	1	0.3393
14:74861718:G:A	50	100	1	0.1908
14:74862882:G:C	50	100	1	0.01507
14:74863502:C:T	50	100	0.98	0.02542
14:74863994:C:T	50	100	1	0.3515
14:74864747:C:T	50	100	0.96	0.04775
14:74864784:A:G	50	100	1	0.3377
14:74864791:A:G	50	100	1	0.1111
14:74864796:T:C	50	100	1	0.3377
14:74865037:T:C	50	98	0.99	0.3388
14:74865526:C:T	50	100	0.92	0.01743
14:74865571:G:A	50	100	1	0.3391
14:74865700:G:A	50	100	1	0.3564
14:74865977:C:G	50	100	1	0.1069
14:74866986:G:A	50	100	0.92	0.01652
14:74867393:G:T	50	100	0.99	0.3384
14:74867472:G:A	50	100	0.99	0.1147
14:74867474:T:A	50	100	0.99	0.1147
14:74867496:T:C	50	100	0.99	0.3384
14:74867672:A:G	50	100	1	0.04793
14:74868946:C:T	50	100	1	0.01235
14:74869385:T:A	50	100	1	0.1923
14:74869439:C:T	50	100	1	0.1353
14:74870441:T:C	46	87	0.83	0.04375
14:74870486:G:T	50	100	0.98	0.1137
14:74870783:T:C	50	100	1	0.1954
14:74871277:T:A	50	100	0.9	0.01906
14:74871705:G:A	50	100	1	0.3302
14:74871719:C:T	50	100	0.99	0.1921
14:74871973:G:A	50	100	1	0.01507
14:74872256:A:G	50	100	0.95	0.02887
14:74872446:T:C	50	100	0.66	0.0167
14:74872747:A:G	50	98	1	0.3346
14:74873430:G:T	50	100	0.97	0.09768
14:74874115:G:A	50	100	1	0.4875
14:74874436:G:A	50	100	1	0.3373
14:74874563:C:A	50	98	1	0.4699
14:74875440:C:G	50	100	0.99	0.04757
14:74876189:G:A	50	100	1	0.01525
14:74876251:C:T	50	100	1	0.3179
14:74876324:A:G	50	100	1	0.2012
14:74876414:C:T	50	100	0.98	0.05483
14:74876957:A:G	50	100	0.84	0.01634
14:74877126:A:T	49	100	1	0.3115
14:74877169:G:T	49	100	1	0.1353
14:74877174:C:T	50	100	1	0.3115
14:74878238:C:G	50	100	1	0.3475
14:74878433:A:C	50	100	1	0.01434
14:74878478:C:T	50	100	1	0.01816
14:74878942:C:T	50	100	0.99	0.4829
14:74879584:G:A	50	100	1	0.01489
14:74879748:A:G	50	100	0.99	0.1874
14:74880037:C:T	50	100	0.99	0.4793
14:74880338:A:G	50	100	0.99	0.3399
14:74880882:C:A	50	100	0.99	0.4866
14:74881078:A:C	50	100	0.94	0.03704
14:74881234:A:C	50	100	0.99	0.2976
14:74882398:T:C	50	100	1	0.1496
14:74882729:T:C	50	100	1	0.1496
14:74882954:G:A	50	100	1	0.01017
14:74883020:C:T	50	100	1	0.1
14:74883066:G:A	50	98	1	0.1358
14:74883202:C:G	49	100	1	0.341
14:74883426:A:G	50	100	0.99	0.07807
14:74883663:T:G	50	100	0.94	0.01507
14:74884278:T:C	50	100	0.96	0.04466
14:74884292:C:T	50	100	0.99	0.02542
14:74884372:A:G	50	100	0.83	0.01198
14:74884403:A:G	50	100	1	0.3406
14:74884603:A:C	50	100	1	0.104
14:74884784:A:G	50	100	0.99	0.3092
14:74884944:G:A	50	100	0.99	0.3094
14:74885791:C:G	50	100	1	0.01071
14:74885852:T:C	50	100	0.99	0.3092
14:74885923:C:T	50	100	0.96	0.05465
14:74886001:C:G	50	100	1	0.01017
14:74886597:G:A	50	100	1	0.1349
14:74886947:C:T	50	100	1	0.01489
14:74886987:C:T	50	100	1	0.02106
14:74887152:T:C	50	100	0.99	0.3477
14:74887695:C:G	49	100	0.99	0.07426
14:74887897:A:G	50	100	0.99	0.3475
14:74888500:T:C	50	100	1	0.3368
14:74888801:T:G	50	100	1	0.01489
14:74889400:T:C	50	100	1	0.3477
14:74889676:C:T	50	100	0.99	0.07426
14:74891489:A:G	50	100	0.99	0.07771
14:74892114:C:G	50	100	1	0.2977
14:74892501:A:T	50	100	1	0.1888
14:74892523:T:C	50	94	0.84	0.09913
14:74892526:T:C	50	100	1	0.309
14:74892679:T:C	50	100	1	0.02179
14:74892738:T:C	50	100	1	0.309
14:74892967:G:A	50	100	1	0.337
14:74893027:C:T	50	100	1	0.1888
14:74893254:A:C	50	100	1	0.0216
14:74893363:C:T	50	98	0.95	0.01489
14:74893716:G:T	50	100	1	0.337
14:74894188:G:T	50	100	1	0.01362
14:74894203:G:A	50	100	1	0.4993
14:74894474:C:G	50	100	1	0.3486
14:74895768:C:T	50	100	0.99	0.189
14:74895849:T:C	50	100	1	0.3395
14:74896666:G:A	50	100	1	0.3079
14:74896938:C:T	50	100	1	0.3079
14:74897379:A:T	50	100	1	0.1999
14:74897477:A:G	50	100	1	0.04648
14:74897748:C:T	50	100	1	0.3488
14:74898359:A:G	50	100	1	0.337
14:74898684:C:T	50	100	1	0.1369
14:74899026:A:G	50	100	1	0.3406
14:74899744:C:T	50	98	1	0.309
14:74899759:A:T	50	100	0.94	0.03976
14:74900646:T:C	50	100	1	0.309
14:74901037:G:A	50	100	1	0.337
14:74901104:C:T	50	100	0.99	0.3085
14:74901805:G:A	50	100	1	0.337
14:74901988:C:T	50	100	1	0.04757
14:74902643:T:C	50	98	1	0.3402
14:74902676:T:C	50	96	1	0.3401
14:74902682:C:T	50	96	1	0.3081
14:74902784:C:T	50	100	1	0.01071
14:74903088:A:G	50	100	1	0.0158
14:74903245:C:T	50	100	0.93	0.0167
14:74903420:C:T	50	100	1	0.3404
14:74903430:C:A	50	100	1	0.1334
14:74904357:A:G	50	100	1	0.1886
14:74904908:G:A	50	100	1	0.04739
14:74905480:C:T	50	100	0.96	0.0256
14:74905935:C:T	50	100	1	0.01344
14:74906308:A:G	50	100	1	0.3368
14:74906331:A:C	50	100	0.98	0.3402
14:74906360:C:T	49	98	1	0.01561
14:74906409:T:G	48	87.5	0.78	0.05864
14:74906507:G:A	50	100	0.96	0.07444
14:74906542:A:G	50	100	0.99	0.2026
14:74906772:T:C	50	100	0.99	0.3428
14:74907310:A:G	50	100	1	0.1886
14:74907365:C:T	50	100	1	0.01943
14:74907933:C:T	50	100	1	0.01434
14:74908196:C:T	50	98	1	0.3077
14:74908321:G:A	50	100	1	0.08914
14:74908641:A:T	50	100	1	0.2026
14:74909260:G:A	50	100	0.93	0.02342
14:74909310:A:C	50	100	1	0.1429
14:74909333:C:T	50	100	1	0.1231
14:74910305:C:T	50	100	1	0.3119
14:74910502:T:C	50	100	1	0.02033
14:74910642:C:T	50	100	0.99	0.1227
14:74910649:A:G	50	100	0.98	0.3393
14:74910852:C:A	50	100	0.99	0.329
14:74910989:C:T	50	100	0.98	0.3288
14:74911482:G:A	50	100	0.98	0.3132
14:74911628:T:C	50	98	1	0.02469
14:74911644:C:T	50	100	0.99	0.1327
14:74912450:A:C	50	100	0.99	0.1325
14:74913181:G:C	50	98	0.96	0.03268
14:74913290:C:T	50	100	1	0.02796
14:74913429:C:T	50	100	0.99	0.1325
14:74913486:G:A	50	98	1	0.07407
14:74914319:A:G	50	100	1	0.01452
14:74914473:T:C	50	100	0.98	0.2081
14:74915759:T:A	50	100	1	0.0167
14:74915979:C:T	50	100	0.99	0.3882
14:74916007:G:A	50	100	0.99	0.07444
14:74916063:C:T	50	100	0.99	0.07117
14:74916268:A:G	50	100	0.99	0.374
14:74916552:G:A	50	98	1	0.07317
14:74916933:G:A	50	100	1	0.07371
14:74916986:C:T	50	100	0.97	0.01416
14:74917333:G:A	50	100	0.83	0.02542
14:74917459:T:C	50	98	0.98	0.4152
14:74917768:C:T	50	100	0.99	0.293
14:74918558:G:A	50	100	1	0.01307
14:74918734:C:T	50	100	1	0.3729
14:74919162:G:A	50	100	1	0.3733
14:74919570:T:C	50	100	0.99	0.02433
14:74919600:A:G	50	100	1	0.01017
14:74919717:A:G	50	100	1	0.01434
14:74919779:G:A	50	100	1	0.01307
14:74919873:G:A	50	100	0.99	0.2794
14:74920011:C:T	50	100	1	0.04684
14:74920309:T:C	50	100	1	0.3733
14:74920553:T:C	49	100	1	0.2948
14:74920676:A:T	50	100	1	0.01452
14:74921480:C:T	49	100	0.98	0.3288
14:74922100:G:A	50	100	1	0.3794
14:74922167:G:A	50	100	0.93	0.02124
14:74922371:G:A	50	100	0.99	0.2798
14:74922883:G:A	50	100	0.95	0.03849
14:74923130:G:A	50	100	1	0.2887
14:74923432:T:C	50	100	1	0.3793
14:74924209:C:A	50	100	0.99	0.2798
14:74924926:T:C	50	100	1	0.07389
14:74925155:C:G	50	100	0.98	0.01616
14:74925595:C:T	50	100	0.98	0.1732
14:74925629:G:A	50	100	1	0.07389
14:74926071:T:A	50	100	0.79	0.0138
14:74926865:G:A	50	100	0.98	0.01616
14:74928160:G:A	50	100	1	0.01543
14:74928726:G:A	50	100	0.99	0.2789
14:74929473:T:G	50	100	1	0.07698
14:74929482:C:A	50	100	1	0.07298
14:74930469:G:A	50	100	1	0.07934
14:74930677:C:A	50	100	1	0.01271
14:74930735:G:T	50	100	1	0.01271
14:74931061:C:T	50	98	0.99	0.2798
14:74931090:A:G	50	100	1	0.01289
14:74931445:A:C	50	100	0.99	0.3834
14:74931474:G:C	50	100	0.98	0.01652
14:74931568:T:G	50	100	1	0.01071
14:74931581:G:T	50	100	1	0.07534
14:74932199:T:C	50	100	1	0.09677
14:74932286:A:G	50	100	0.99	0.3834
14:74932992:T:A	50	100	0.99	0.07988
14:74933237:C:T	49	100	1	0.07898
14:74933919:G:A	50	100	0.98	0.1354
14:74934464:G:A	50	98	0.99	0.05084
14:74934541:A:C	50	100	0.93	0.0167
14:74934603:C:A	50	98	0.98	0.3773
14:74934619:C:T	50	98	0.98	0.4397
14:74934763:T:C	50	100	0.97	0.4472
14:74934949:C:T	50	100	0.97	0.05301
14:74935111:G:A	50	100	0.98	0.01761
14:74935171:C:T	50	100	0.94	0.01507
14:74935311:C:T	50	100	0.99	0.2097
14:74935345:G:A	50	100	0.83	0.02052
14:74935389:G:A	50	100	1	0.01362
14:74935436:G:A	50	100	0.99	0.474
14:74935585:A:G	49	100	0.99	0.4742
14:74935675:G:A	50	100	1	0.4737
14:74935878:T:C	50	100	1	0.4234
14:74935916:T:C	50	100	1	0.427
14:74936232:G:A	50	100	0.92	0.02451
14:74936377:G:A	50	100	0.99	0.3891
14:74936577:C:T	50	100	0.99	0.01888
14:74936705:G:A	50	100	1	0.4199
14:74936733:C:T	50	100	1	0.4207
14:74936734:T:G	50	98	1	0.421
14:74937114:G:A	50	100	0.99	0.4207
14:74937171:A:G	50	98	0.95	0.01325
14:74937600:T:C	50	100	0.99	0.4245
14:74937736:A:G	50	100	0.99	0.4208
14:74937752:A:G	50	100	0.99	0.4208
14:74937884:G:A	50	100	0.99	0.4207
14:74938425:T:C	50	100	0.84	0.01107
14:74938733:A:G	50	100	0.97	0.02778
14:74939053:C:T	50	100	0.82	0.02052
14:74939166:C:T	50	100	0.88	0.01271
14:74940379:C:T	50	100	1	0.01507
14:74940500:G:C	50	100	1	0.01507
14:74940503:G:C	50	100	0.93	0.01543
14:74940602:A:G	50	100	1	0.02905
14:74940669:G:T	50	98	0.98	0.4103
14:74940909:C:T	50	100	1	0.01416
14:74941223:T:C	50	100	0.94	0.04248
14:74941726:C:T	50	100	0.86	0.01344
14:74941746:T:C	50	100	0.98	0.01507
14:74941747:C:T	50	100	0.98	0.01507
14:74941754:C:T	50	100	0.96	0.01507
14:74941792:C:A	50	100	1	0.01344
14:74941797:G:A	50	98	0.98	0.3039
14:74941960:C:T	50	100	0.96	0.02542
14:74942064:G:T	50	98	0.95	0.08261
14:74942086:T:C	49	98	0.97	0.1886
14:74942340:T:A	50	98	0.98	0.2983
14:74942467:T:C	50	100	0.95	0.01834
14:74942519:T:A	50	100	0.99	0.01434
14:74942580:C:T	49	100	0.95	0.05029
14:74942602:G:T	49	100	0.98	0.01471
14:74942638:T:C	49	100	1	0.0138
14:74942878:T:C	50	100	0.99	0.01434
14:74942979:T:C	50	98	0.96	0.3115
14:74943168:C:T	50	100	0.94	0.01979
14:74943184:T:C	50	100	0.99	0.01416
14:74943473:T:C	50	100	0.94	0.02179
14:74943820:C:A	50	100	0.95	0.3355
14:74943996:T:C	50	98	0.93	0.0305
14:74944185:T:C	50	98	0.76	0.01797
14:74944248:A:G	50	98	0.9	0.0285
14:74944252:A:G	50	98	0.86	0.02578
14:74944303:C:A	50	96	0.88	0.1752
14:74944304:A:G	50	90	0.86	0.3891
14:74944332:A:G	50	100	0.9	0.04248
14:74944354:G:A	50	98	0.74	0.04103
14:74944381:T:C	50	100	0.68	0.01325
14:74944745:A:G	50	98	0.98	0.01743
14:74945367:T:C	50	98	0.81	0.03631
14:74945395:G:A	50	100	0.92	0.06427
14:74946308:T:C	50	100	0.98	0.02723
14:74947591:A:G	50	100	0.98	0.02923
14:74948114:C:G	50	100	0.98	0.03286
14:74948122:C:A	50	100	0.95	0.01325
14:74948158:C:T	50	100	1	0.01253
14:74948174:G:A	50	100	0.82	0.01017
14:74948627:C:T	50	100	1	0.01489
14:74948636:G:T	50	100	0.99	0.03468
14:74949297:C:T	50	100	0.97	0.3288
14:74949855:A:G	50	100	1	0.01634
14:74950081:C:T	50	100	0.98	0.08987
14:74950149:C:T	50	100	0.99	0.04121
14:74951288:C:T	50	100	0.99	0.02397
14:74951446:G:A	50	100	0.93	0.0158
14:74951517:T:C	50	100	1	0.01434
14:74951714:C:A	50	100	0.98	0.3464
14:74951765:T:C	50	100	0.97	0.09423
14:74952180:G:C	50	100	0.95	0.03359
14:74952189:G:A	50	100	1	0.01434
14:74952425:C:T	50	100	1	0.02415
14:74952741:A:G	50	98	0.94	0.08914
14:74953039:G:A	50	100	0.99	0.02687
14:74953419:G:A	50	100	1	0.02832
14:74954138:C:G	50	100	0.97	0.04176
14:74954705:C:G	50	100	0.99	0.02596
14:74954732:C:T	50	100	0.99	0.03595
14:74955142:C:G	50	100	1	0.01416
14:74955472:C:T	50	100	0.91	0.02397
14:74956166:T:C	50	100	0.94	0.01852
14:74956321:T:G	50	100	0.98	0.09296
14:74956599:C:G	50	100	0.98	0.03468
14:74957026:T:G	50	98	0.95	0.06028
14:74957243:C:T	50	100	0.99	0.02778
14:74957320:G:A	50	100	0.98	0.3546
14:74957583:T:G	50	100	0.98	0.4976
14:74958034:T:C	50	100	0.99	0.03014
14:74958163:G:A	50	100	0.96	0.03068
14:74958332:T:G	50	98	0.98	0.4434
14:74958412:G:T	50	100	0.97	0.02269
14:74958777:C:T	50	100	0.99	0.02378
14:74959222:T:G	50	100	0.89	0.01924
14:74959547:G:A	50	100	0.98	0.3553
14:74960656:T:C	50	100	1	0.01452
14:74961531:T:C	50	98	0.99	0.4951
14:74961545:C:T	50	100	0.99	0.4748
14:74961852:A:G	46	100	0.99	0.4305
14:74962546:G:A	50	100	1	0.02197
14:74962752:C:T	50	100	0.96	0.02124
14:74962890:A:G	50	100	0.99	0.4911
14:74963143:T:C	50	100	0.99	0.4357
14:74963330:G:A	50	100	1	0.4847
14:74963393:A:G	50	100	0.94	0.03686
14:74963618:C:T	50	100	1	0.01416
14:74963893:C:T	50	100	0.98	0.0187
14:74965476:G:T	50	100	1	0.4212
14:74965716:C:G	50	96	0.95	0.06899
14:74965761:G:A	50	100	1	0.4575
14:74966623:T:C	50	100	0.91	0.02088
14:74966686:C:G	50	100	0.99	0.01888
14:74966771:A:G	50	98	0.96	0.0236
14:74967040:G:A	50	100	1	0.01398
14:74967202:G:T	50	100	1	0.01416
14:74967399:A:G	50	100	0.99	0.4751
14:74967480:T:C	50	100	0.99	0.4719
14:74967721:C:T	50	100	0.99	0.03558
14:74967966:C:G	50	100	0.96	0.01471
14:74968103:G:A	50	100	0.99	0.4749
14:74969321:C:G	50	100	1	0.01452
14:74969381:T:G	50	100	0.99	0.4533
14:74969492:T:C	50	100	1	0.439
14:74969547:C:T	50	100	0.99	0.4722
14:74969664:T:C	50	100	0.99	0.4684
14:74969749:G:T	50	100	0.99	0.4421
14:74969763:G:C	50	100	0.99	0.47
14:74970369:G:A	50	100	1	0.4179
14:74970455:A:C	50	100	0.97	0.03214
14:74970672:G:A	50	100	0.94	0.01943
14:74970964:C:G	50	100	0.93	0.02288
14:74971179:G:A	50	100	0.72	0.01107
14:74971470:T:C	50	100	1	0.02088
14:74972166:C:T	34	88.2	0.61	0.01325
14:74972329:C:T	50	98	1	0.0207
14:74972331:C:T	50	98	0.97	0.0138
14:74973116:G:A	50	98	0.93	0.02124
14:74973370:G:A	50	100	0.68	0.01235
14:74975031:G:A	50	100	0.99	0.4156
14:74975092:G:A	50	100	0.99	0.4686
14:74976310:C:G	50	98	0.98	0.02614
14:74976400:G:A	50	100	0.99	0.4967
14:74976504:G:A	50	100	0.93	0.0216
14:74977451:C:T	50	98	0.96	0.06881
14:74977845:T:C	50	100	1	0.01543
14:74978685:G:A	50	100	0.99	0.01198
14:74978796:C:G	50	100	0.98	0.3054
14:74978982:A:G	50	100	1	0.01126
14:74979468:A:C	50	100	0.98	0.3998
14:74979681:T:C	50	100	0.94	0.03722
14:74980075:C:T	50	100	0.99	0.4686
14:74980176:C:G	50	100	0.99	0.4797
14:74981700:T:C	50	100	0.93	0.01307
14:74982814:G:A	50	100	0.99	0.4296
14:74983496:A:G	50	100	0.98	0.03177
14:74983998:G:A	50	98	1	0.01634
14:74984144:A:T	50	100	0.97	0.08932
14:74984148:A:T	50	100	0.93	0.0236
14:74984169:T:A	50	100	1	0.0158
14:74984395:C:T	50	100	0.97	0.01344
14:74984410:C:T	50	100	0.96	0.02451
14:74984563:G:C	50	100	0.99	0.0118
14:74984675:T:G	50	100	1	0.01598
14:74985007:T:C	50	100	0.99	0.03214
14:74985115:T:C	50	100	1	0.0158
14:74986137:A:G	50	100	0.96	0.04811
14:74986336:G:C	50	100	0.99	0.4719
14:74987220:T:C	50	100	0.97	0.01271
14:74987604:C:T	50	100	0.97	0.02015
14:74988529:C:G	50	100	0.95	0.01253
14:74989107:A:C	50	100	1	0.3822
14:74989218:G:A	50	100	1	0.01216
14:74989305:T:C	50	100	0.99	0.06354
14:74989746:A:C	50	100	1	0.455
14:74989775:G:A	50	100	0.99	0.01616
14:74990157:C:G	50	98	1	0.03195
14:74990224:A:G	50	100	1	0.3907
14:74990372:A:C	50	100	1	0.4359
14:74990535:A:G	50	98	0.99	0.4666
14:74991588:A:T	50	100	1	0.0276
14:74991874:C:T	50	100	0.98	0.02397
14:74991914:G:A	50	100	1	0.03214
14:74991936:C:T	50	100	1	0.01089
14:74991943:T:C	50	100	1	0.07099
14:74992930:C:T	50	100	1	0.455
14:74992990:A:G	50	100	1	0.03232
14:74993608:G:A	50	100	1	0.02505
14:74993858:A:G	50	100	1	0.4535
14:74993951:C:T	50	100	1	0.01126
14:74994010:A:G	50	100	1	0.01906
14:74994038:G:T	49	100	1	0.445
14:74994184:G:A	50	100	1	0.02469
14:74994215:A:G	50	100	1	0.02033
14:74994480:C:T	50	98	0.81	0.02197
14:74994508:G:A	50	100	1	0.02505
14:74994547:G:C	50	100	1	0.02033
14:74994628:A:G	49	100	1	0.0158
14:74996282:C:T	50	100	0.98	0.01943
14:74996339:G:A	50	100	0.99	0.0118
14:74996576:G:A	50	96	0.99	0.01017
14:74996693:C:T	50	100	1	0.02324
14:74996984:T:G	50	100	1	0.4299
14:74997136:C:A	50	100	1	0.02306
14:74997145:C:T	50	100	0.99	0.3778
14:74997196:G:A	50	100	1	0.02669
14:74997592:C:T	50	100	1	0.4526
14:74997690:A:G	50	100	0.89	0.02015
14:74998335:T:C	50	100	1	0.4528
14:74998386:C:T	50	98	1	0.3063
14:74999968:T:G	50	100	1	0.02106
14:75000099:T:G	50	100	1	0.02106
14:75001213:C:A	50	100	1	0.0187
14:75001523:A:G	50	100	1	0.02306
14:75001909:T:C	50	100	1	0.03268
14:75002072:C:T	50	100	1	0.0138
14:75002247:G:C	50	100	0.99	0.431
14:75002852:A:G	50	100	0.99	0.4539
14:75003743:C:A	50	100	1	0.02251
14:75004130:A:T	50	100	1	0.4308
14:75004614:G:A	49	100	1	0.03377
14:75004691:T:A	39	87.2	0.84	0.01017
14:75004694:T:A	40	92.5	0.66	0.0561
14:75004696:T:A	40	77.5	0.66	0.1004
14:75004704:T:A	44	95.5	0.72	0.01344
14:75005099:C:T	50	100	1	0.4542
14:75005100:G:A	50	100	1	0.3818
14:75005147:C:T	50	100	1	0.0138
14:75005406:G:A	50	100	1	0.3909
14:75005567:G:A	50	100	1	0.03268
14:75005689:G:A	50	100	1	0.01162
14:75006518:A:T	50	100	0.97	0.01089
14:75008572:A:C	50	100	1	0.4305
14:75008720:A:G	50	100	1	0.02106
14:75009191:G:C	50	100	1	0.02288
14:75009244:C:T	50	100	1	0.01398
14:75009368:G:C	50	100	1	0.453
14:75009715:C:T	50	100	1	0.0138
14:75009765:G:T	50	98	1	0.3061
14:75010050:A:G	50	98	0.94	0.02015
14:75011456:G:C	50	100	1	0.0158
14:75012083:T:C	50	100	1	0.02251
14:75012336:C:G	50	100	1	0.4539
14:75012352:C:A	50	100	1	0.02106
14:75012879:T:G	50	100	1	0.4673
14:75012984:G:T	50	100	1	0.02106
14:75013191:T:A	50	100	1	0.411
14:75013934:T:C	50	100	1	0.4156
14:75014117:G:A	50	100	1	0.03359
14:75014665:C:T	50	100	1	0.3907
14:75014675:A:G	50	100	0.96	0.01235
14:75015186:T:C	50	100	1	0.02088
14:75015205:A:G	50	100	1	0.382
14:75016124:C:A	50	100	1	0.382
14:75016125:G:T	50	100	1	0.382
14:75017109:T:C	50	100	1	0.4755
14:75017354:T:C	50	100	1	0.01652
14:75017407:G:T	50	100	0.92	0.01979
14:75017978:T:A	50	100	1	0.4528
14:75018069:C:T	50	100	1	0.4755
14:75018211:T:C	50	100	0.97	0.02088
14:75018238:A:C	50	100	1	0.01307
14:75018703:G:A	50	100	1	0.02251
14:75018786:A:G	50	100	1	0.0158
14:75018816:G:C	50	100	1	0.02088
14:75019076:G:A	50	100	1	0.02088
14:75019346:G:T	50	100	1	0.02088
14:75019358:C:T	49	100	1	0.02269
14:75019814:A:C	50	100	1	0.02088
14:75020217:G:A	50	100	0.99	0.04593
14:75020235:G:A	50	100	1	0.01235
14:75020580:C:G	50	100	1	0.01652
14:75020938:G:A	50	100	0.97	0.02542
14:75021096:C:G	50	100	1	0.02269
14:75021288:C:T	50	100	0.97	0.01271
14:75022243:T:G	50	100	1	0.4303
14:75022582:G:A	50	100	1	0.01235
14:75022638:G:A	50	100	1	0.0207
14:75022743:T:C	50	100	1	0.0158
14:75022929:C:T	50	100	1	0.4532
14:75023508:G:A	50	100	0.95	0.03268
14:75023903:G:A	50	100	1	0.0187
14:75023964:T:C	50	100	1	0.4303
14:75023999:A:G	50	100	0.97	0.01271
14:75024421:G:A	50	100	1	0.02106
14:75024534:T:G	50	100	1	0.02251
14:75025551:C:T	50	100	1	0.02251
14:75025591:G:C	50	100	1	0.02251
14:75025955:C:A	50	100	1	0.02505
14:75025993:G:A	50	100	1	0.4528
14:75026029:T:C	50	100	1	0.4528
14:75026244:C:G	50	100	1	0.02251
14:75026320:C:T	50	100	1	0.0187
14:75027160:C:T	50	100	1	0.02106
14:75027345:C:T	50	100	1	0.4109
14:75027358:C:A	50	100	1	0.02306
14:75027672:A:C	50	100	1	0.01725
14:75027681:A:C	50	100	1	0.0167
14:75028280:T:C	50	100	1	0.4109
14:75028356:A:G	50	100	0.97	0.04739
14:75028779:T:C	50	100	1	0.4528
14:75028881:G:C	50	100	1	0.03359
14:75029098:T:C	50	98	0.96	0.02288
14:75029369:C:T	50	100	1	0.02251
14:75029754:C:T	50	100	1	0.02106
14:75029996:A:G	50	100	1	0.382
14:75030427:C:A	50	100	1	0.02251
14:75030461:A:C	50	100	1	0.0216
14:75031281:C:T	50	100	1	0.4916
14:75031474:A:G	50	100	1	0.463
14:75033339:T:C	50	100	1	0.01398
14:75035296:C:T	50	100	1	0.03722
14:75035537:C:A	50	98	0.99	0.3085
14:75036124:T:C	50	100	1	0.4628
14:75036358:A:T	50	100	0.87	0.0276
14:75036384:C:A	50	100	1	0.4915
14:75036599:C:T	50	100	1	0.02106
14:75036970:A:G	50	100	0.89	0.01652
14:75037751:G:A	50	100	1	0.4626
14:75038002:C:T	50	100	1	0.01144
14:75038305:G:C	50	100	1	0.4365
14:75038313:A:G	50	100	1	0.02251
14:75038783:A:G	50	100	1	0.4664
14:75039153:G:A	50	100	1	0.01144
14:75039324:G:C	50	100	1	0.02106
14:75039527:A:T	50	96	1	0.3094
14:75040172:G:A	50	100	1	0.3825
14:75040382:G:A	49	100	1	0.4365
14:75040822:C:T	50	100	1	0.4492
14:75040954:C:A	50	100	1	0.1184
14:75041290:C:T	50	100	1	0.02106
14:75041935:G:A	49	100	1	0.02578
14:75042341:T:C	50	100	0.97	0.03722
14:75042869:G:A	50	100	1	0.02251
14:75043883:A:G	49	100	1	0.4809
14:75044033:G:A	50	100	1	0.4486
14:75044077:G:A	50	100	1	0.4808
14:75044243:A:C	50	100	1	0.01398
14:75044372:C:T	50	100	1	0.476
14:75045269:A:G	50	100	1	0.02052
14:75045806:C:T	50	100	1	0.4493
14:75045909:G:A	50	100	1	0.4355
14:75046211:C:T	50	100	1	0.02251
14:75046831:G:A	50	100	0.93	0.02033
14:75047123:T:C	50	100	1	0.01761
14:75047125:G:A	50	100	1	0.4125
14:75047180:T:C	50	100	1	0.0158
14:75047266:C:T	49	100	1	0.02578
14:75047435:C:A	50	100	0.99	0.02251
14:75047497:T:C	50	100	1	0.03286
14:75048990:C:T	50	100	1	0.02251
14:75050598:C:T	50	100	1	0.03268
14:75051341:C:A	50	100	0.99	0.01924
14:75051520:C:T	50	100	1	0.02251
14:75051578:A:C	50	100	0.99	0.01144
14:75051627:G:A	50	100	1	0.06009
14:75052104:C:T	50	100	1	0.01888
14:75052472:C:T	50	100	1	0.3838
14:75052490:T:C	50	100	1	0.3048
14:75053362:T:C	50	100	0.99	0.4366
14:75053753:C:T	50	100	1	0.01416
14:75053829:A:G	50	100	1	0.03268
14:75054103:G:C	50	100	1	0.0158
14:75055117:C:T	50	96	0.99	0.01688
14:75056679:T:C	50	98	1	0.496
14:75057989:G:A	47	76.6	0.99	0.4773
14:75058038:A:G	50	100	1	0.02741
14:75058136:G:A	50	98	1	0.4036
14:75058224:G:A	50	100	0.99	0.01107
14:75058746:G:A	50	100	1	0.4759
14:75059147:G:A	50	100	1	0.4365
14:75059783:A:G	50	100	1	0.01398
14:75059846:G:A	50	100	1	0.01416
14:75060640:T:C	50	100	1	0.02269
14:75060731:C:T	50	100	1	0.01888
14:75060806:G:A	50	100	1	0.4365
14:75060917:G:A	50	100	1	0.4955
14:75060951:C:T	50	100	0.99	0.05156
14:75061002:G:C	50	100	1	0.4677
14:75061101:C:A	50	98	1	0.4677
14:75061877:G:A	50	100	0.98	0.468
14:75062187:C:T	50	100	1	0.01652
14:75062223:T:C	50	98	0.95	0.01652
14:75062543:C:T	50	100	1	0.01107
14:75062720:C:T	50	100	1	0.02251
14:75062916:C:T	50	100	1	0.4771
14:75062969:G:T	50	100	1	0.01416
14:75063363:C:T	50	100	1	0.01797
14:75064757:A:T	50	98	1	0.4517
14:75064864:C:T	50	100	1	0.03268
14:75065046:G:A	50	100	1	0.02741
14:75066238:T:C	50	100	1	0.4357
14:75066564:T:C	50	100	1	0.01235
14:75066712:C:T	50	100	1	0.01235
14:75066854:A:C	50	100	1	0.01126
14:75066976:A:G	50	100	1	0.4789
14:75067220:C:T	43	97.7	0.88	0.02288
14:75067222:C:T	50	98	0.99	0.4898
14:75067224:C:T	50	100	0.99	0.4931
14:75067226:C:T	48	95.8	0.98	0.4935
14:75067640:A:C	50	100	1	0.03268
14:75067647:T:C	50	100	1	0.01144
14:75067803:G:C	50	100	1	0.01144
14:75068316:C:A	50	100	1	0.4936
14:75068450:G:A	50	100	0.98	0.03486
14:75068995:G:A	50	100	1	0.01761
14:75069224:G:A	48	100	1	0.3842
14:75069666:G:A	50	100	1	0.4615
14:75070018:C:T	50	100	0.94	0.03286
14:75070154:C:A	50	100	1	0.03268
14:75070678:C:T	50	98	1	0.3077
14:75071514:G:T	50	100	1	0.4675
14:75072089:C:T	50	100	1	0.0138
14:75072470:T:C	50	100	1	0.01924
14:75072902:A:T	50	100	0.93	0.02288
14:75072974:C:T	50	100	1	0.01924
14:75073731:C:G	50	100	1	0.01797
14:75074518:C:T	50	100	1	0.0158
14:75074830:C:T	50	100	1	0.4604
14:75075105:C:A	50	98	0.99	0.02487
14:75075136:G:A	50	100	1	0.01162
14:75075251:C:A	50	100	1	0.4679
14:75075479:G:T	50	100	1	0.1478
14:75075795:G:A	50	100	1	0.06845
14:75075929:C:T	50	100	1	0.01852
14:75076378:C:G	50	100	1	0.4602
14:75077276:T:C	50	100	1	0.449
14:75077398:C:T	50	100	1	0.4488
14:75077486:G:A	50	100	1	0.4363
14:75077746:G:A	50	100	0.97	0.04702
14:75077767:T:A	50	100	1	0.4363
14:75078322:A:G	50	100	1	0.02741
14:75078517:C:A	50	100	1	0.4789
14:75078644:T:C	50	100	1	0.0158
14:75078804:C:G	50	100	0.98	0.04684
14:75078982:G:A	50	100	1	0.3931
14:75079527:C:T	50	100	0.99	0.1984
14:75079547:G:A	50	100	1	0.0158
14:75079853:C:T	50	100	1	0.4488
14:75079880:C:T	50	100	0.99	0.4488
14:75079975:C:T	50	100	1	0.01107
14:75080106:C:T	50	100	1	0.01797
14:75080127:C:G	50	98	1	0.01107
14:75080249:G:A	50	98	1	0.4488
14:75080388:C:G	50	100	1	0.02505
14:75080455:C:G	50	100	1	0.0187
14:75081040:T:C	50	100	1	0.449
14:75081367:G:A	50	98	0.99	0.01017
14:75082053:T:C	50	100	1	0.4688
14:75082667:T:C	49	100	1	0.4679
14:75083881:G:T	50	100	1	0.4677
14:75083888:C:T	50	100	1	0.03268
14:75084551:C:T	50	100	1	0.0187
14:75084618:T:G	50	100	0.98	0.01126
14:75084739:A:C	50	100	1	0.01652
14:75086336:T:A	50	100	0.97	0.0138
14:75086634:G:A	50	100	1	0.01289
14:75086723:C:T	50	100	0.97	0.01162
14:75086952:T:C	50	100	1	0.02741
14:75087293:A:G	50	100	0.97	0.03686
14:75087658:G:C	50	100	1	0.4363
14:75088887:C:T	50	100	1	0.03304
14:75088921:G:A	50	100	1	0.469
14:75088933:A:T	50	100	1	0.4677
14:75088968:C:T	50	100	0.94	0.01416
14:75089352:C:A	50	100	0.76	0.01416
14:75089668:T:C	50	100	1	0.3847
14:75089722:C:T	50	100	1	0.449
14:75089723:G:A	50	100	1	0.4791
14:75090151:A:T	50	96	1	0.02778
14:75091449:C:T	50	100	0.98	0.02505
14:75093260:T:C	50	100	1	0.4715
14:75094449:C:T	50	100	1	0.449
14:75095168:A:C	50	100	1	0.4789
14:75096197:C:T	50	100	1	0.4679
14:75096766:C:T	50	100	1	0.3847
14:75097814:C:T	50	100	1	0.01235
14:75097956:G:T	50	100	1	0.4488
14:75098023:G:A	50	100	1	0.01797
14:75098352:T:C	50	96	0.96	0.02996
14:75098523:A:G	50	100	1	0.02741
14:75099506:G:A	48	100	1	0.4488
14:75099707:G:A	50	100	1	0.3927
14:75099760:C:T	50	100	1	0.0345
14:75100212:C:T	46	100	1	0.3931
14:75100360:C:T	50	100	1	0.01398
14:75100475:C:T	50	100	1	0.4677
14:75100826:G:C	50	100	1	0.02505
14:75101435:A:G	50	100	1	0.4679
14:75101796:A:G	50	100	1	0.02487
14:75102308:A:G	50	100	1	0.02487
14:75102387:G:A	50	100	1	0.4789
14:75102643:T:C	50	100	0.95	0.1218
14:75102856:C:T	50	100	1	0.03268
14:75102880:C:A	50	100	1	0.4679
14:75103590:C:T	50	100	1	0.4355
14:75104126:A:G	50	100	1	0.01107
14:75104323:G:A	50	100	1	0.4788
14:75105562:G:A	50	100	1	0.3041
14:75105716:G:T	50	100	1	0.4601
14:75105856:T:C	50	100	1	0.02741
14:75107061:T:C	50	100	1	0.02741
14:75107384:C:T	50	100	1	0.4673
14:75108563:T:A	50	100	0.92	0.0561
14:75108593:C:T	50	100	1	0.01126
14:75108640:C:T	50	100	1	0.01107
14:75109817:A:G	50	100	1	0.03268
14:75110627:G:A	50	100	0.84	0.01416
14:75110670:T:C	50	100	0.93	0.02397
14:75111487:T:C	50	100	1	0.01924
14:75111777:G:A	50	100	1	0.01126
14:75111810:A:G	50	100	0.96	0.0158
14:75112713:C:T	50	100	1	0.4486
14:75112872:C:A	50	98	1	0.02741
14:75112881:G:A	50	100	1	0.0158
14:75112940:A:G	50	100	1	0.4363
14:75113098:C:A	50	100	1	0.01906
14:75113449:G:A	50	100	1	0.0158
14:75114579:A:G	50	100	1	0.01906
14:75114999:A:G	50	100	0.97	0.104
14:75115010:C:T	50	100	1	0.02633
14:75115084:T:C	50	100	1	0.01797
14:75115113:G:A	50	98	1	0.4523
14:75115363:C:T	50	100	1	0.4602
14:75115406:C:T	50	100	1	0.01906
14:75115482:C:A	50	100	1	0.01162
14:75116565:T:C	50	100	1	0.4345
14:75116929:C:T	50	100	1	0.01652
14:75117121:G:A	50	100	1	0.06808
14:75117558:G:C	50	100	1	0.01906
14:75117804:C:T	50	100	1	0.3931
14:75118164:C:T	50	100	1	0.4668
14:75118206:T:A	50	100	1	0.0236
14:75118602:G:A	50	100	1	0.06826
14:75119204:C:T	50	100	1	0.01888
14:75119350:C:A	50	100	1	0.02578
14:75119585:C:A	50	100	1	0.467
14:75119919:C:T	50	100	1	0.02741
14:75120311:A:G	50	100	0.97	0.08824
14:75120648:T:C	50	100	1	0.02741
14:75121617:G:A	50	100	1	0.0345
14:75122121:A:G	50	100	1	0.467
14:75122492:G:C	50	98	1	0.467
14:75122581:T:C	50	100	1	0.4788
14:75122582:G:A	50	100	1	0.03268
14:75122853:C:T	50	100	1	0.01652
14:75123026:C:T	50	100	1	0.4601
14:75123175:C:T	50	100	1	0.3849
14:75123180:C:T	50	100	1	0.3845
14:75123410:A:T	50	100	0.97	0.4061
14:75123428:A:T	50	100	0.95	0.07843
14:75123637:G:A	50	100	1	0.3845
14:75124019:G:A	50	100	1	0.02487
14:75124119:G:A	50	100	1	0.4381
14:75124143:A:T	50	100	1	0.4788
14:75124368:G:A	50	100	1	0.4788
14:75124698:G:A	50	100	1	0.0187
14:75125780:G:C	50	100	1	0.4501
14:75126449:C:T	50	98	1	0.3077
14:75127136:T:C	50	100	1	0.4671
14:75127199:C:T	50	100	1	0.4677
14:75127301:C:T	50	100	1	0.01888
14:75127632:C:G	50	100	1	0.02578
14:75127753:A:T	50	98	0.78	0.02015
14:75127756:A:T	50	100	0.98	0.4154
14:75127759:A:T	50	96	0.98	0.4749
14:75128243:G:C	50	100	1	0.4677
14:75128361:A:G	50	100	0.93	0.02415
14:75128451:G:A	50	100	1	0.4479
14:75130965:A:G	50	100	1	0.01416
14:75131029:A:G	50	100	1	0.01561
14:75131153:G:A	50	100	0.97	0.0138
14:75132397:A:C	38	86.8	0.81	0.07462
14:75132426:A:G	49	100	0.93	0.02306
14:75132452:G:A	50	98	1	0.4791
14:75132625:G:C	50	100	0.93	0.02306
14:75132944:A:G	50	100	1	0.4488
14:75133849:G:A	50	100	1	0.02578
14:75133994:C:T	50	100	1	0.4666
14:75134960:G:A	50	100	0.98	0.04666
14:75135034:A:G	50	100	1	0.4352
14:75135079:G:C	50	100	1	0.3847
14:75135159:A:G	50	100	1	0.4666
14:75135260:C:T	50	100	1	0.4604
14:75136131:A:T	50	100	1	0.4666
14:75136325:A:C	50	100	1	0.0325
14:75136536:A:G	50	100	1	0.01416
14:75136861:T:C	50	100	1	0.4784
14:75137246:G:A	50	98	1	0.4361
14:75137622:T:C	50	100	1	0.02796
14:75137691:A:T	49	81.6	0.82	0.06245
14:75138035:T:G	50	100	1	0.02487
14:75138352:G:A	50	98	0.97	0.1265
14:75138825:T:A	50	80	0.7	0.05792
14:75138833:A:C	50	84	0.95	0.4613
14:75139089:A:G	50	100	1	0.4486
14:75140186:C:G	50	100	1	0.0276
14:75140342:G:A	50	100	1	0.4185
14:75140861:C:G	50	100	1	0.01489
14:75141083:T:C	50	100	1	0.01888
14:75141141:A:C	50	100	0.9	0.03686
14:75141565:A:G	50	100	1	0.01107
14:75141980:C:G	50	100	1	0.4495
14:75142025:G:A	50	100	1	0.4352
14:75142387:C:T	50	100	1	0.0187
14:75142565:A:T	50	100	1	0.4784
14:75142607:T:G	50	100	1	0.01089
14:75142890:G:C	50	100	1	0.02977
14:75143467:G:C	50	100	1	0.4793
14:75143987:C:T	50	100	0.96	0.01144
14:75144458:G:A	50	100	0.82	0.0187
14:75144478:A:G	50	100	0.97	0.01144
14:75144489:C:T	50	100	0.83	0.01779
14:75144617:G:A	50	100	1	0.01924
14:75145322:C:T	50	100	1	0.3851
14:75145324:A:G	50	100	1	0.01107
14:75145380:C:A	50	100	1	0.4775
14:75145769:C:T	50	100	1	0.04448
14:75145770:A:G	50	100	1	0.0167
14:75146388:C:G	50	100	0.97	0.08842
14:75146475:C:T	50	100	0.99	0.0236
14:75146928:T:C	50	100	1	0.01107
14:75147431:C:T	50	100	1	0.01107
14:75148524:T:C	50	100	1	0.4775
14:75148543:C:G	50	100	1	0.417
14:75148565:C:T	50	100	0.93	0.02397
14:75148890:A:G	50	100	1	0.0276
14:75148923:A:T	50	98	0.99	0.3037
14:75148992:C:T	50	100	1	0.01017
14:75149279:T:C	50	100	1	0.0276
14:75149840:C:G	50	100	1	0.4495
14:75149842:T:G	50	100	1	0.4495
14:75149849:A:C	50	100	1	0.4495
14:75149964:G:A	50	100	1	0.02996
14:75150737:G:A	50	100	0.85	0.0443
14:75151022:C:T	50	98	1	0.02487
14:75151849:T:C	50	100	0.93	0.02306
14:75152218:G:A	50	100	1	0.02415
14:75152332:C:T	50	100	1	0.01598
14:75152415:T:G	50	100	1	0.4793
14:75152847:C:T	50	100	0.97	0.01434
14:75154317:G:A	50	100	0.99	0.2008
14:75154373:G:T	50	100	1	0.02996
14:75154824:C:T	50	100	1	0.02487
14:75155208:C:T	50	100	1	0.01235
14:75155711:T:C	50	100	0.84	0.0443
14:75156145:C:T	50	100	0.98	0.02505
14:75156784:T:C	50	100	1	0.4684
14:75157075:T:G	50	100	1	0.01906
14:75157285:T:C	50	100	1	0.4484
14:75157431:C:T	50	100	1	0.4789
14:75157647:C:T	50	100	1	0.4602
14:75157760:C:T	50	100	1	0.4666
14:75158953:T:A	50	100	1	0.0325
14:75159339:A:C	50	100	1	0.4666
14:75159428:T:C	50	100	1	0.4789
14:75159457:A:C	50	100	1	0.02451
14:75159554:T:C	50	100	1	0.3932
14:75160012:G:C	50	100	1	0.01888
14:75160616:T:A	50	100	1	0.4786
14:75160998:T:C	50	100	1	0.4666
14:75161809:A:G	50	100	1	0.01598
14:75162252:A:G	50	100	1	0.455
14:75162702:C:T	50	100	1	0.02596
14:75163039:A:G	50	100	0.97	0.03704
14:75163079:T:A	50	98	1	0.3929
14:75163081:A:T	50	96	1	0.3842
14:75163214:C:G	50	100	1	0.0167
14:75163269:C:T	50	100	1	0.3927
14:75163294:T:C	50	100	0.92	0.02415
14:75163358:T:C	50	100	1	0.01416
14:75163587:C:T	49	100	1	0.01598
14:75163675:G:A	50	100	1	0.4679
14:75164072:C:T	50	100	1	0.0325
14:75164263:G:A	43	100	0.99	0.01089
14:75164492:A:G	50	100	1	0.02596
14:75164575:A:T	36	80.6	0.79	0.1859
14:75164577:A:T	37	78.4	0.9	0.3048
14:75164702:C:A	50	100	0.98	0.01089
14:75165896:A:G	50	100	1	0.0325
14:75166305:A:G	50	100	1	0.4679
14:75167095:C:A	50	100	0.99	0.1026
14:75167446:G:A	50	100	1	0.01761
14:75169008:C:T	50	100	0.98	0.06808
14:75169486:C:T	50	98	0.82	0.01779
14:75170258:G:A	50	100	1	0.01416
14:75170264:C:T	50	100	1	0.468
14:75170648:A:T	50	100	1	0.4784
14:75170656:A:C	50	98	1	0.4345
14:75171234:A:G	50	100	1	0.01434
14:75171336:G:A	50	100	0.76	0.01053
14:75171592:T:C	50	98	0.98	0.02741
14:75172642:G:A	50	98	0.99	0.02741
14:75172868:G:A	50	100	1	0.457
14:75172991:G:C	50	100	1	0.02015
14:75173151:C:T	50	100	1	0.4784
14:75173342:T:C	50	100	1	0.01543
14:75173651:C:G	50	100	1	0.4786
14:75173673:C:T	50	100	1	0.01888
14:75173700:G:A	50	100	1	0.4479
14:75174827:G:A	50	100	1	0.02487
14:75174838:C:G	50	100	0.99	0.4775
14:75175190:T:C	50	100	1	0.01107
14:75175632:C:A	50	100	1	0.02741
14:75175831:A:G	50	100	0.97	0.04702
14:75175974:C:T	50	100	1	0.01126
14:75176085:T:C	50	100	1	0.01126
14:75176142:C:T	50	100	0.95	0.01017
14:75176757:C:G	50	100	0.9	0.03105
14:75177579:G:A	50	100	1	0.02251
14:75178824:A:G	50	100	0.99	0.4294
14:75179776:G:A	50	100	0.96	0.01035
14:75180285:T:C	50	100	0.96	0.01598
14:75180354:A:C	50	100	1	0.4265
14:75180791:G:A	50	100	0.99	0.4679
14:75180814:C:A	50	100	1	0.01852
14:75180913:C:G	50	100	1	0.02487
14:75180963:C:T	50	100	0.99	0.468
14:75181246:G:A	50	100	1	0.03177
14:75181361:G:C	50	100	1	0.01852
14:75181725:G:A	50	100	1	0.02505
14:75182229:C:T	50	100	0.99	0.4679
14:75182261:C:T	50	100	0.99	0.3842
14:75182277:A:T	50	100	0.99	0.4377
14:75182301:C:T	50	100	0.97	0.03504
14:75182521:A:G	50	100	0.83	0.0167
14:75182567:T:C	50	100	0.99	0.4544
14:75183500:C:T	50	100	1	0.01525
14:75183608:C:T	50	100	0.96	0.01126
14:75183610:C:A	50	100	1	0.05011
14:75184029:C:T	49	100	0.97	0.03359
14:75185076:C:T	50	98	0.96	0.03813
14:75185077:G:A	50	100	0.96	0.03813
14:75185155:T:G	50	100	0.99	0.4256
14:75185784:G:A	50	100	0.9	0.01761
14:75186166:A:G	50	100	0.96	0.02052
14:75186242:C:A	46	93.5	0.78	0.0443
14:75186251:C:A	47	95.7	0.81	0.05955
14:75186631:G:A	50	100	0.83	0.02814
14:75186876:A:T	50	100	0.97	0.01507
14:75188224:C:T	50	100	1	0.04684
14:75188227:C:A	50	90	0.78	0.03577
14:75188649:G:C	50	100	1	0.4895
14:75189542:C:T	50	98	0.99	0.4708
14:75189768:T:A	50	100	0.98	0.02669
14:75189808:T:C	50	100	0.97	0.04248
14:75189865:A:G	50	100	1	0.4949
14:75190492:C:A	50	100	1	0.02052
14:75190648:A:G	47	97.9	0.99	0.4252
14:75190652:G:A	48	97.9	0.99	0.01743
14:75190804:G:T	50	100	1	0.4272
14:75190845:G:A	50	100	1	0.4733
14:75191310:A:C	50	100	1	0.488
14:75191730:C:G	50	100	1	0.49
14:75192092:C:T	50	100	1	0.4274
14:75192185:G:A	49	100	0.99	0.01743
14:75192571:G:A	50	96	0.92	0.0276
14:75192718:C:T	50	100	0.98	0.02651
14:75193177:T:C	50	100	1	0.4715
14:75193257:T:G	50	100	1	0.01126
14:75193421:A:G	50	100	1	0.4279
14:75193543:C:G	48	97.9	1	0.4779
14:75193641:G:A	50	98	0.98	0.02633
14:75194572:T:C	50	100	1	0.01525
14:75194855:A:G	50	100	1	0.0472
14:75195234:T:C	50	100	1	0.4717
14:75195278:A:G	50	100	0.99	0.4895
14:75195777:A:G	50	100	0.98	0.01598
14:75196437:T:A	50	100	0.98	0.08279
14:75196907:C:T	50	100	1	0.4001
14:75198236:G:A	50	100	0.98	0.4595
14:75198250:T:C	50	100	0.99	0.49
14:75198724:C:T	50	100	0.99	0.01761
14:75199326:A:T	50	100	0.98	0.4898
14:75199431:C:T	50	100	0.92	0.02397
14:75199880:G:A	50	100	0.91	0.03867
14:75199954:T:C	50	98	0.97	0.4857
14:75200349:A:G	50	100	0.9	0.0187
14:75200640:C:T	50	100	0.91	0.01888
14:75201218:C:A	50	100	0.98	0.4005
14:75201242:A:C	50	100	1	0.02596
14:75201658:C:A	50	100	1	0.02052
14:75201692:A:G	50	100	1	0.02596
14:75201862:G:A	50	100	0.83	0.02505
14:75202715:T:C	50	100	1	0.02596
14:75202946:A:G	50	100	0.98	0.3499
14:75203238:G:A	50	100	0.98	0.4713
14:75203264:A:G	49	98	0.84	0.03141
14:75203268:C:T	49	100	0.87	0.02977
14:75203269:G:C	50	100	0.83	0.03431
14:75203343:G:A	49	100	0.93	0.02251
14:75203367:A:G	49	98	0.97	0.437
14:75203508:T:G	50	100	0.96	0.4286
14:75203732:A:C	50	100	0.96	0.07771
14:75203807:A:G	50	100	0.82	0.02814
14:75204004:G:C	50	96	0.96	0.441
14:75204022:C:T	50	100	0.86	0.03649
14:75204367:T:C	50	100	1	0.02088
14:75204748:G:A	50	100	0.92	0.03813
14:75204878:T:C	50	100	0.9	0.03631
14:75204956:G:A	50	98	0.96	0.4277
14:75205404:C:T	50	86	0.91	0.2892
14:75205477:T:A	50	92	0.93	0.4426
14:75206312:G:T	50	98	0.89	0.157
14:75206610:C:A	50	100	0.92	0.02596
14:75208078:G:A	50	100	0.94	0.08043
14:75208163:A:C	50	100	0.92	0.0236
14:75209204:A:G	50	100	0.91	0.0207
14:75209931:G:A	50	100	0.97	0.1064
14:75210100:A:C	50	100	0.92	0.0207
14:75210402:T:G	50	100	0.97	0.1046
14:75210825:C:T	50	100	0.92	0.01144
14:75211445:C:T	50	100	0.99	0.06209
14:75211878:T:C	50	100	0.97	0.1959
14:75212939:C:G	50	100	0.96	0.1026
14:75213746:G:A	50	100	0.95	0.08134
14:75216233:C:A	50	100	1	0.01707
14:75216279:G:A	50	98	0.96	0.2164
14:75216708:A:G	50	98	0.95	0.1155
14:75217135:A:G	50	100	0.94	0.07462
14:75217215:T:G	50	100	0.95	0.1131
14:75217334:A:G	50	100	0.92	0.05447
14:75217420:A:G	50	100	0.97	0.3219
14:75217681:C:T	50	100	0.97	0.09096
14:75218320:T:C	50	98	0.94	0.07426
14:75218483:T:C	50	100	0.97	0.0915
14:75219751:C:T	50	100	0.96	0.01707
14:75219929:T:G	50	100	0.96	0.08479
14:75220155:C:T	50	100	0.93	0.1117
14:75220332:G:A	50	92	0.92	0.02033
14:75220940:T:C	50	98	0.95	0.3163
14:75220944:C:T	50	98	0.93	0.09114
14:75221125:G:A	49	98	0.92	0.08969
14:75222364:G:A	50	100	0.78	0.01525
14:75222633:G:A	50	98	0.92	0.05792
14:75223468:T:C	50	94	0.94	0.1247
14:75223824:G:A	50	98	0.9	0.05537
14:75224165:T:C	50	98	0.96	0.1394
14:75224966:A:C	50	94	0.97	0.335
14:75225386:G:A	50	100	0.71	0.01071
14:75225655:A:G	50	98	0.97	0.07825
14:75225870:C:T	50	96	0.98	0.1373
14:75226084:C:T	50	100	0.89	0.01797
14:75226092:T:C	50	98	0.97	0.0719
14:75226296:A:G	50	98	0.98	0.1373
14:75226898:A:T	50	98	0.98	0.2377
14:75227538:T:C	50	98	0.96	0.09822
14:75228224:G:A	50	98	0.98	0.1369
14:75228817:C:G	50	100	0.96	0.07843
14:75228919:C:T	50	100	0.89	0.06173
14:75229060:T:C	50	100	0.9	0.01779
14:75230149:T:A	50	100	0.94	0.03504
14:75230160:A:G	50	100	0.9	0.01797
14:75230213:A:G	50	100	0.96	0.152
14:75230219:A:G	50	94	0.97	0.346
14:75230348:A:G	50	94	0.95	0.4479
14:75230359:A:G	50	96	0.97	0.3502
14:75230677:T:C	50	94	0.94	0.09822
14:75230775:G:A	50	100	0.92	0.01216
14:75230803:C:G	50	100	0.95	0.1264
14:75231021:G:A	50	98	0.88	0.01107
14:75231601:C:T	50	100	0.97	0.3397
14:75232087:C:A	50	100	0.95	0.3386
14:75232178:T:C	50	100	0.95	0.1765
14:75232735:T:G	50	100	0.95	0.1269
14:75232863:C:G	50	100	0.92	0.163
14:75233255:G:T	50	96	0.84	0.02524
14:75233364:C:T	50	96	0.81	0.04666
14:75233972:C:T	50	98	0.87	0.1986
14:75234518:C:T	50	100	0.91	0.126
14:75234687:C:T	50	94	0.92	0.2533
14:75234736:G:A	50	100	0.89	0.03377
14:75234979:T:C	50	98	0.95	0.01961
14:75234993:G:C	50	92	0.83	0.2304
14:75235198:A:T	50	88	0.92	0.3546
14:75235532:G:A	50	94	0.92	0.2279
14:75235583:C:T	50	94	0.93	0.2867
14:75235857:C:T	50	94	0.94	0.4419
14:75235879:G:T	50	94	0.95	0.3883
14:75236105:G:A	50	100	0.81	0.03468
14:75236210:A:G	50	100	0.89	0.04811
14:75236246:G:A	50	100	0.93	0.0374
14:75236491:G:A	50	100	0.95	0.04739
14:75236553:T:C	50	94	0.93	0.4508
14:75237266:C:A	50	100	0.97	0.02633
14:75237394:C:T	50	100	0.96	0.05047
14:75237415:T:C	50	94	0.95	0.4984
14:75237434:T:C	50	94	0.95	0.4926
14:75238233:A:G	50	100	0.94	0.01507
14:75238892:G:A	50	100	0.97	0.0216
14:75238953:G:A	50	100	0.99	0.06754
14:75239160:C:T	50	100	0.98	0.06754
14:75239254:G:A	50	100	0.88	0.02814
14:75239703:G:A	50	100	0.99	0.06772
14:75239901:C:A	50	100	0.99	0.06754
14:75239910:C:T	50	98	0.96	0.05556
14:75240117:C:T	50	100	0.98	0.02633
14:75240629:G:C	50	98	0.96	0.2629
14:75240780:C:T	50	100	0.96	0.03922
14:75240946:C:T	50	100	0.91	0.05592
14:75241093:A:G	50	100	0.96	0.02124
14:75241352:C:T	50	98	0.92	0.05374
14:75241438:A:G	50	100	0.98	0.01017
14:75241602:G:A	50	100	0.98	0.07698
14:75241964:T:A	50	100	0.98	0.02977
14:75242011:T:A	50	100	0.98	0.2531
14:75242292:G:A	50	98	0.98	0.2756
14:75242326:G:A	50	100	1	0.0463
14:75242424:C:G	50	100	0.98	0.1077
14:75242454:A:G	50	100	1	0.0158
14:75242478:C:T	50	100	1	0.04611
14:75242614:G:A	50	100	1	0.04611
14:75242744:A:G	50	100	0.96	0.02052
14:75242863:T:C	50	96	0.96	0.4472
14:75243222:C:T	50	100	0.98	0.2438
14:75243388:G:A	50	98	0.98	0.2651
14:75243409:C:A	48	81.2	0.97	0.4637
14:75244327:C:T	50	100	0.98	0.108
14:75244732:C:T	50	100	1	0.04611
14:75244800:C:T	50	98	0.98	0.4686
14:75246082:G:C	50	98	0.98	0.4679
14:75246117:A:C	50	100	0.97	0.05138
14:75246303:T:C	50	100	0.96	0.05029
14:75246381:C:T	50	98	0.99	0.276
14:75246406:A:G	50	100	0.98	0.01017
14:75247689:T:C	50	100	0.96	0.01017
14:75248785:A:T	50	94	0.98	0.295
14:75248907:T:C	50	98	0.99	0.2046
14:75250351:G:A	50	100	0.98	0.05156
14:75250408:T:C	50	100	1	0.0463
14:75252047:T:C	50	80	0.91	0.266
14:75252049:C:A	48	100	1	0.01543
14:75252071:T:C	50	78	0.92	0.2881
14:75252073:T:C	49	89.8	0.76	0.0354
14:75252122:A:C	50	100	0.99	0.05138
14:75252417:A:G	50	98	0.95	0.01325
14:75253070:G:C	50	100	0.99	0.1471
14:75253131:T:C	50	100	0.99	0.07843
14:75254560:C:T	50	100	1	0.1138
14:75255241:C:A	50	100	0.99	0.04648
14:75255531:C:T	50	98	0.98	0.3027
14:75255658:G:A	50	100	0.94	0.02397
14:75255793:G:A	50	100	0.98	0.3531
14:75256373:G:A	50	100	0.95	0.01017
14:75256591:C:T	50	100	1	0.04648
14:75256825:G:A	50	100	1	0.01543
14:75256835:T:G	50	100	0.98	0.3535
14:75256965:C:T	50	100	0.99	0.07807
14:75257466:T:C	50	100	1	0.01543
14:75257642:C:T	50	100	0.99	0.07807
14:75257770:T:C	50	100	0.97	0.04648
14:75257896:T:A	50	98	0.89	0.02015
14:75257958:C:T	50	98	0.99	0.114
14:75257974:T:G	50	100	1	0.1142
14:75258364:T:C	50	96	0.97	0.3028
14:75258715:T:C	50	98	0.97	0.3036
14:75259066:T:C	50	100	0.98	0.3519
14:75260339:T:C	50	100	1	0.04684
14:75261094:G:T	49	100	0.99	0.07825
14:75261629:G:A	50	98	0.94	0.0276
14:75261640:G:A	50	100	0.92	0.02633
14:75262168:G:T	50	100	0.99	0.01543
14:75262463:G:T	50	98	0.98	0.1532
14:75263029:G:A	50	98	0.96	0.307
14:75263541:A:T	50	98	0.99	0.104
14:75263645:A:G	50	100	0.98	0.07825
14:75264293:G:A	50	100	0.97	0.0472
14:75264411:C:T	50	100	0.97	0.04412
14:75264599:C:A	50	98	0.89	0.01325
14:75264968:C:T	50	100	0.91	0.0276
14:75265462:A:T	50	100	0.97	0.04811
14:75265607:G:A	50	98	0.98	0.1126
14:75266304:A:C	50	98	0.87	0.01434
14:75266732:C:A	50	98	0.88	0.01452
14:75267295:C:G	50	100	0.95	0.06191
14:75267768:G:A	50	98	0.96	0.258
14:75268282:C:A	50	98	0.98	0.02487
14:75268805:A:T	50	96	0.98	0.2574
14:75269147:G:C	50	98	0.98	0.02542
14:75269156:G:A	50	96	0.98	0.2573
14:75270052:G:A	50	100	0.97	0.02887
14:75270190:C:T	50	96	0.95	0.02052
14:75270365:T:C	50	100	0.98	0.02832
14:75270407:A:G	49	98	0.99	0.2012
14:75270479:C:T	50	98	0.97	0.0285
14:75270491:C:T	50	96	0.98	0.3905
14:75270831:G:A	50	96	0.97	0.4562
14:75270933:T:C	50	98	0.98	0.2567
14:75271140:C:T	50	98	0.98	0.07589
14:75271148:C:T	50	96	0.98	0.2567
14:75271206:A:G	50	98	0.98	0.2567
14:75271244:C:T	50	98	0.98	0.07643
14:75271265:C:T	50	94	0.98	0.4564
14:75271488:A:G	50	100	0.98	0.0285
14:75271617:C:T	50	96	0.95	0.0216
14:75271746:C:T	50	98	0.98	0.3907
14:75272307:G:C	50	98	0.92	0.0256
14:75272337:A:G	50	98	0.97	0.08025
14:75272941:T:C	50	98	0.99	0.203
14:75273138:G:A	50	98	0.92	0.05864
14:75273275:A:G	50	100	0.91	0.01652
14:75273685:T:G	50	98	0.99	0.201
14:75273686:C:T	50	96	0.98	0.3909
14:75274005:C:T	50	98	0.97	0.08025
14:75274006:G:A	50	100	0.98	0.02869
14:75274451:G:C	50	98	0.97	0.2026
14:75274453:T:C	50	98	0.98	0.08007
14:75274512:C:T	50	96	0.9	0.03141
14:75274518:C:G	50	100	0.92	0.05084
14:75275048:C:T	50	100	0.97	0.07934
14:75275251:C:A	50	98	0.74	0.0118
14:75275856:G:T	50	98	0.99	0.2006
14:75275978:G:T	50	98	0.99	0.2042
14:75276308:A:G	50	98	0.99	0.2004
14:75277601:T:G	50	98	0.99	0.1999
14:75278333:C:G	50	98	0.96	0.0138
14:75278336:C:A	50	96	0.95	0.0216
14:75278591:T:G	50	98	0.97	0.07789
14:75278848:T:A	50	98	0.97	0.2026
14:75278923:C:T	50	98	0.97	0.2026
14:75279191:G:A	50	98	0.83	0.03722
14:75279441:C:T	50	100	0.96	0.07825
14:75279924:G:A	50	100	0.91	0.03522
14:75279987:C:T	50	98	0.95	0.2041
14:75280166:G:A	50	98	0.8	0.03686
14:75280415:G:T	50	100	0.94	0.07861
14:75280555:T:C	50	98	0.89	0.1011
14:75281127:C:G	50	98	0.85	0.0472
14:75282850:C:T	50	94	0.81	0.09695
14:75282866:T:C	50	100	0.84	0.02088
14:75283013:C:T	50	94	0.8	0.0935
14:75283091:T:C	50	94	0.85	0.1986
14:75283110:T:C	50	96	0.86	0.03341
14:75283172:G:A	50	100	0.8	0.04085
14:75283221:C:G	50	100	0.83	0.01943
14:75283284:C:T	50	98	0.73	0.0167
14:75283288:T:G	50	98	0.73	0.0167
14:75283296:C:T	50	100	0.84	0.02469
14:75283402:G:A	50	86	0.76	0.1814
14:75283497:T:C	50	92	0.83	0.2068
14:75283529:C:G	50	100	0.99	0.01434
14:75283616:C:T	50	100	0.87	0.08442
14:75283668:C:T	50	100	0.8	0.04267
14:75283763:C:T	50	100	0.91	0.1166
14:75283847:T:C	50	98	0.93	0.2662
14:75283918:T:G	50	98	0.9	0.08733
14:75284096:T:G	49	98	0.93	0.279
14:75284528:C:T	50	100	0.96	0.02179
14:75284752:C:G	50	98	0.96	0.301
14:75284762:C:T	50	100	0.94	0.05428
14:75284959:C:A	50	98	0.93	0.03667
14:75285210:C:T	50	100	0.99	0.02959
14:75285379:G:A	50	98	0.98	0.3008
14:75286430:C:T	50	100	0.96	0.05447
14:75286829:G:A	50	100	0.98	0.4484
14:75286992:A:G	50	100	0.91	0.05719
14:75286996:C:T	50	98	0.99	0.02832
14:75287088:G:A	50	100	0.98	0.4515
14:75287136:G:A	50	100	0.98	0.0305
14:75287307:C:T	50	100	0.95	0.1443
14:75288073:C:T	50	100	0.98	0.1265
14:75288227:G:C	50	100	0.97	0.2157
14:75288368:C:G	50	100	0.99	0.4454
14:75288489:C:T	50	100	0.97	0.1603
14:75289216:G:T	50	100	0.97	0.2453
14:75289933:G:A	50	98	0.99	0.3014
14:75290100:C:T	50	100	0.98	0.1015
14:75290113:T:C	50	100	0.99	0.4265
14:75290140:G:T	50	100	1	0.01053
14:75291190:G:A	50	100	0.98	0.1674
14:75291205:T:C	50	100	1	0.01053
14:75291419:T:C	50	100	0.99	0.4573
14:75291599:C:G	50	100	0.97	0.2191
14:75291671:T:C	50	100	0.93	0.05283
14:75291946:G:T	50	100	1	0.02977
14:75292067:G:A	50	98	0.99	0.3012
14:75292182:A:G	50	100	0.96	0.2487
14:75292357:C:T	50	98	0.99	0.3453
14:75292469:T:C	50	98	0.98	0.191
14:75292549:T:A	50	98	0.94	0.03994
14:75292847:T:C	50	100	0.99	0.4134
14:75292971:T:C	50	98	0.98	0.193
14:75293115:T:C	50	100	0.96	0.0541
14:75293846:C:A	48	97.9	0.95	0.08696
14:75293871:T:C	44	100	1	0.0305
14:75294060:C:T	50	100	1	0.0305
14:75294110:G:T	50	100	0.89	0.01017
14:75294152:G:C	50	100	0.98	0.4203
14:75294519:A:G	50	100	0.99	0.4221
14:75294952:C:G	50	100	0.93	0.06554
14:75295215:C:T	50	96	0.85	0.07952
14:75295271:C:G	50	100	0.89	0.05483
14:75295426:G:C	50	100	0.97	0.1378
14:75295495:C:T	50	100	0.98	0.4078
14:75295861:C:G	50	100	1	0.01053
14:75295871:T:A	50	100	0.9	0.05483
14:75296161:T:A	50	100	0.97	0.1066
14:75296388:A:G	50	100	0.98	0.3642
14:75296421:A:G	50	100	0.94	0.04303
14:75296597:G:C	50	100	0.98	0.364
14:75296598:C:A	50	100	0.98	0.364
14:75296682:C:T	50	98	0.98	0.3606
14:75296781:G:A	50	98	1	0.05247
14:75296943:T:C	50	100	0.95	0.0866
14:75297055:G:A	50	100	0.96	0.0541
14:75297178:G:T	50	100	0.95	0.0866
14:75297221:G:A	50	100	0.98	0.3622
14:75297888:C:T	50	100	0.98	0.209
14:75297906:T:G	50	100	0.94	0.04012
14:75297911:A:C	50	100	0.93	0.05029
14:75297956:C:T	50	100	0.93	0.05047
14:75298070:G:A	50	100	0.96	0.05338
14:75298186:G:A	50	100	0.96	0.1044
14:75298223:G:C	50	100	0.96	0.05356
14:75298305:T:C	50	100	1	0.02251
14:75298968:G:A	50	100	0.99	0.01089
14:75299280:C:T	50	100	0.94	0.02015
14:75299433:T:A	50	98	0.94	0.2589
14:75299900:C:T	50	100	0.98	0.05882
14:75299941:A:G	50	100	0.92	0.08787
14:75300013:T:C	50	100	0.99	0.03359
14:75300030:T:G	50	100	0.99	0.02687
14:75300120:T:A	50	100	0.65	0.01071
14:75300229:T:G	50	100	0.92	0.1825
14:75300281:A:G	50	100	0.91	0.08733
14:75300597:G:A	50	100	0.97	0.02941
14:75300704:C:T	49	100	0.94	0.08206
14:75301238:C:T	50	96	0.95	0.07952
14:75301364:A:G	50	100	0.98	0.05556
14:75302007:C:G	50	100	0.95	0.07898
14:75302093:C:T	50	98	0.96	0.1127
14:75302131:C:T	50	100	1	0.02741
14:75302146:C:T	50	100	0.95	0.07898
14:75302259:C:T	50	98	0.95	0.10780000000000001
14:75302478:A:T	50	98	0.96	0.1026
14:75302482:G:A	50	100	1	0.01035
14:75302606:C:T	50	100	0.99	0.03304
14:75302694:A:G	50	100	1	0.02778
14:75302793:A:G	50	98	0.95	0.4011
14:75302798:G:A	50	98	0.95	0.06881
14:75302813:G:C	50	98	0.96	0.02596
14:75302858:C:T	50	100	0.95	0.0797
14:75303322:G:T	50	100	0.94	0.1685
14:75303519:G:C	50	100	0.98	0.01961
14:75303609:T:C	50	100	0.91	0.01035
14:75303662:A:G	50	100	0.96	0.1293
14:75303675:C:G	50	100	0.96	0.1293
14:75303682:G:A	50	100	0.96	0.1293
14:75303814:G:A	50	100	0.99	0.02469
14:75303820:C:T	50	100	0.94	0.1146
14:75304038:C:T	50	100	0.99	0.02487
14:75304068:T:G	50	100	0.96	0.1705
14:75304118:C:A	50	100	0.89	0.02324
14:75304304:A:G	50	100	0.96	0.1496
14:75304406:C:T	50	100	0.99	0.01235
14:75304410:C:T	50	98	0.79	0.01688
14:75304843:C:T	50	100	0.89	0.01144
14:75305230:T:C	50	98	0.88	0.06536
14:75305238:C:G	50	100	0.9	0.03976
14:75305242:G:C	47	91.5	0.76	0.07317
14:75305244:G:C	48	91.7	0.82	0.0325
14:75305278:A:G	46	95.7	0.93	0.02959
14:75305325:G:T	50	100	0.96	0.1304
14:75305353:T:A	50	100	0.96	0.4886
14:75305424:C:G	50	100	0.89	0.01144
14:75305883:G:A	50	100	0.97	0.2968
14:75306103:G:T	50	100	0.95	0.09114
14:75306246:T:A	50	100	0.92	0.01979
14:75306287:A:G	50	100	0.98	0.03722
14:75306357:C:A	50	100	0.97	0.0345
14:75306655:A:G	49	100	0.95	0.1954
14:75306725:T:C	50	100	0.98	0.4223
14:75307170:C:G	50	100	0.98	0.4225
14:75307407:G:T	50	100	0.93	0.0886
14:75307643:G:A	50	100	0.96	0.09985
14:75307828:C:T	50	98	0.97	0.3811
14:75307926:A:G	50	100	0.99	0.03395
14:75308269:T:C	50	100	0.96	0.1647
14:75308423:G:A	50	100	0.96	0.06137
14:75308718:T:A	50	100	0.98	0.03686
14:75308859:A:G	50	100	0.99	0.4602
14:75308885:T:C	50	98	0.98	0.4225
14:75309030:C:T	50	98	0.96	0.1296
14:75309055:C:T	49	98	0.94	0.08842
14:75309295:C:T	50	100	0.99	0.4599
14:75309330:C:A	50	100	0.98	0.3499
14:75309380:C:T	50	100	0.95	0.1293
14:75309521:T:C	50	98	1	0.4595
14:75309602:T:A	50	100	0.96	0.1195
14:75309623:G:A	50	100	0.96	0.06118
14:75309630:C:T	50	100	1	0.03268
14:75309943:G:A	50	96	0.94	0.08152
14:75310512:G:C	50	100	0.99	0.01126
14:75311560:A:T	50	100	0.96	0.02451
14:75311802:C:T	50	100	0.98	0.03686
14:75311803:A:G	50	100	1	0.4704
14:75311887:C:T	50	100	0.99	0.1494
14:75312051:C:T	50	100	0.96	0.06209
14:75312055:C:T	50	100	0.96	0.08406
14:75312144:T:A	50	100	0.96	0.06373
14:75312346:T:C	50	100	0.98	0.08805
14:75312715:T:C	50	100	0.96	0.0256
14:75313171:T:C	50	100	0.95	0.07952
14:75313186:T:C	50	100	0.99	0.1407
14:75313377:C:T	50	100	0.99	0.1398
14:75313822:C:T	50	100	0.97	0.06899
14:75313931:T:G	50	100	0.99	0.01035
14:75313933:T:C	50	100	0.96	0.07988
14:75314063:G:A	50	100	0.98	0.2166
14:75314658:A:C	50	100	0.99	0.1398
14:75314718:C:A	50	100	0.98	0.06082
14:75314719:A:G	50	100	0.98	0.4085
14:75314847:C:A	50	100	0.99	0.1492
14:75314850:C:T	50	98	0.94	0.1058
14:75314862:C:T	50	100	0.97	0.07807
14:75314939:T:A	50	100	0.88	0.01144
14:75315018:C:T	50	100	0.99	0.1492
14:75315381:C:T	50	100	0.98	0.06082
14:75315398:G:A	50	100	0.99	0.468
14:75315629:T:C	49	100	0.99	0.02687
14:75315659:A:T	49	85.7	0.73	0.1066
14:75315665:A:T	50	96	0.96	0.02433
14:75315667:A:T	50	98	0.96	0.02415
14:75315669:A:T	50	98	0.96	0.02415
14:75315696:C:T	50	100	0.99	0.01017
14:75315857:G:T	50	100	0.97	0.07807
14:75316200:A:G	50	96	0.97	0.4205
14:75316304:T:A	50	100	1	0.01943
14:75316438:A:G	50	98	0.97	0.1487
14:75316498:A:C	50	96	0.96	0.2573
14:75316555:T:C	50	96	0.9	0.1411
14:75316661:C:T	50	100	1	0.01017
14:75316666:C:T	50	100	1	0.01017
14:75316761:G:A	50	100	0.92	0.02397
14:75316848:A:G	50	96	0.85	0.07553
14:75316898:T:C	50	100	0.93	0.08388
14:75316899:G:A	50	100	0.95	0.07317
14:75317725:A:C	50	80	0.7	0.2709
14:75317841:A:G	50	100	0.84	0.03958
14:75317853:A:G	50	84	0.79	0.3827
14:75317976:A:T	50	98	0.75	0.01834
14:75317991:C:T	50	98	0.8	0.01416
14:75317993:G:A	50	98	0.79	0.01398
14:75318019:A:G	50	88	0.82	0.1959
14:75318218:A:G	50	100	0.89	0.04448
14:75318471:T:C	50	96	0.82	0.01779
14:75318556:T:A	50	82	0.79	0.4486
14:75318848:T:A	50	96	0.81	0.07662
14:75318851:C:A	50	96	0.81	0.0768
14:75319282:T:C	50	100	0.76	0.02233
14:75319928:T:C	50	100	0.91	0.1358
14:75319980:G:A	50	96	0.79	0.1402
14:75320203:C:G	50	100	0.87	0.04866
14:75320279:C:A	50	100	0.91	0.1362
14:75320308:A:G	50	88	0.83	0.1683
14:75320485:G:A	50	100	0.98	0.02633
14:75320621:C:T	50	100	0.9	0.07534
14:75320750:A:G	50	94	0.92	0.246
14:75321543:G:A	50	88	0.87	0.4653
14:75322848:C:A	50	100	0.97	0.02542
14:75322868:A:G	50	100	0.86	0.01888
14:75323077:T:G	50	100	0.87	0.08351
14:75323292:T:C	50	100	0.78	0.02306
14:75323343:C:T	50	98	0.85	0.04793
14:75323362:C:T	50	94	0.93	0.3415
14:75323596:C:T	50	94	0.93	0.3544
14:75323642:C:T	50	100	0.78	0.02215
14:75323648:T:A	50	94	0.93	0.3428
14:75324040:A:G	50	100	0.93	0.03577
14:75324255:A:G	50	92	0.9	0.3362
14:75324299:A:T	50	94	0.89	0.3379
14:75324489:C:T	50	96	0.77	0.05683
14:75324936:T:C	50	98	0.88	0.02778
14:75325575:T:G	50	86	0.75	0.3163
14:75326350:T:A	50	100	0.67	0.03722
14:75327191:G:A	50	98	0.77	0.0463
14:75327493:A:T	50	90	0.86	0.2643
14:75327563:G:A	50	98	0.89	0.1418
14:75328172:C:T	49	95.9	0.91	0.2801
14:75328390:A:G	50	94	0.92	0.2805
14:75328433:C:T	50	92	0.88	0.1264
14:75328450:C:T	50	94	0.92	0.2801
14:75328696:G:A	50	94	0.9	0.4802
14:75328755:T:C	50	94	0.93	0.3282
14:75328796:C:T	50	100	0.87	0.01253
14:75328847:A:G	50	100	0.87	0.01253
14:75329068:T:C	50	100	0.67	0.01071
14:75329072:C:A	50	98	0.94	0.1476
14:75329274:C:T	50	100	0.87	0.04412
14:75330216:C:G	50	100	0.8	0.02088
14:75330248:G:T	50	98	0.98	0.02306
14:75330396:T:C	50	96	0.9	0.1937
14:75330398:T:C	50	96	0.9	0.3128
14:75330447:A:C	49	93.9	0.9	0.4501
14:75330614:T:C	50	100	0.98	0.02324
14:75330782:T:C	50	100	0.93	0.04775
14:75331001:C:T	50	100	0.99	0.02651
14:75331193:A:C	50	100	0.97	0.02941
14:75331728:T:G	50	98	0.92	0.1447
14:75331912:C:T	50	98	0.97	0.08515
14:75333043:A:G	50	96	0.86	0.1351
14:75333065:A:G	50	98	0.84	0.01344
14:75333171:T:G	50	98	0.92	0.03322
14:75333235:C:T	50	92	0.9	0.3613
14:75333304:C:G	50	98	0.84	0.06772
14:75333417:T:C	48	97.9	0.78	0.04248
14:75333472:T:C	50	100	0.99	0.03867
14:75333781:C:A	50	100	0.92	0.0118
14:75333858:A:G	50	100	0.94	0.06118
14:75333862:G:T	50	100	0.89	0.01434
14:75334057:G:A	50	100	0.99	0.03032
14:75334381:C:A	50	98	0.97	0.3575
14:75334541:T:C	50	98	0.96	0.2373
14:75334760:T:C	50	100	0.98	0.02306
14:75334901:A:G	50	98	0.96	0.065
14:75335370:A:G	50	100	0.96	0.2322
14:75335719:A:C	50	100	0.91	0.01362
14:75335815:C:T	50	100	0.99	0.02596
14:75336632:G:A	50	100	0.99	0.06336
14:75337135:C:A	50	100	0.99	0.06336
14:75337654:G:A	50	98	0.96	0.07353
14:75337677:A:T	50	98	0.97	0.07371
14:75337722:C:T	50	100	0.99	0.0118
14:75337860:G:A	50	96	0.86	0.05737
14:75337911:A:T	50	98	0.97	0.3611
14:75337941:T:C	50	98	0.98	0.3646
14:75337963:T:C	50	100	0.99	0.06409
14:75338153:G:A	50	82	0.96	0.468
14:75338395:G:A	50	98	0.98	0.3609
14:75338787:G:A	50	100	0.99	0.0118
14:75338858:G:A	50	96	0.95	0.24
14:75339030:C:T	50	100	0.99	0.0118
14:75339145:A:T	50	100	0.99	0.01144
14:75339404:A:C	50	100	1	0.06046
14:75339491:A:G	50	96	0.97	0.2233
14:75340595:A:G	50	100	0.99	0.01162
14:75340662:T:C	50	98	0.97	0.2269
14:75340908:G:A	50	100	0.98	0.3624
14:75341004:T:C	50	100	0.7	0.0118
14:75341059:C:A	50	100	0.95	0.07407
14:75341119:A:G	50	100	0.99	0.02142
14:75341362:T:A	50	100	0.97	0.05065
14:75342184:C:A	50	100	1	0.01071
14:75342315:C:T	50	100	1	0.01162
14:75342330:C:T	50	100	1	0.01162
14:75342363:C:T	50	100	0.74	0.0158
14:75342420:G:A	50	100	0.93	0.01071
14:75342480:C:A	50	100	0.99	0.01162
14:75342612:A:T	50	100	1	0.01162
14:75342670:T:C	50	100	1	0.01162
14:75342740:G:A	50	100	1	0.01162
14:75342801:C:T	50	100	0.99	0.02505
14:75343312:G:A	50	100	0.98	0.06972
14:75343564:G:C	50	98	0.97	0.07335
14:75343913:G:A	50	100	0.95	0.07407
14:75345654:C:T	50	98	0.97	0.07371
14:75346038:C:T	50	98	0.81	0.02197
14:75346383:C:T	50	100	0.96	0.01924
14:75346583:C:T	50	96	0.96	0.2289
14:75346659:G:A	50	98	0.84	0.03631
14:75347325:T:C	50	100	0.98	0.1999
14:75347917:A:T	50	100	1	0.03032
14:75348467:T:C	50	98	0.87	0.01561
14:75348560:C:A	50	100	0.99	0.0423
14:75348649:C:A	50	100	0.99	0.0423
14:75348692:T:G	50	98	0.98	0.07208
14:75348846:G:A	50	100	0.94	0.05973
14:75348938:C:T	50	98	0.98	0.2638
14:75349160:G:A	50	100	0.96	0.02614
14:75349188:G:A	50	98	0.98	0.3284
14:75350382:G:A	50	98	0.94	0.06518
14:75350602:T:C	50	100	1	0.01162
14:75350780:T:C	50	100	1	0.01162
14:75351351:A:C	50	98	0.99	0.07226
14:75351844:G:A	50	96	0.98	0.2863
14:75352081:G:C	50	98	0.93	0.06935
14:75352086:G:A	50	100	0.98	0.03468
14:75352096:C:A	50	98	0.92	0.0797
14:75352524:C:T	50	98	0.96	0.2224
14:75352529:C:T	50	100	0.99	0.01162
14:75352810:G:C	50	100	0.95	0.02378
14:75352911:C:T	50	98	0.99	0.07226
14:75353201:C:T	50	94	0.99	0.272
14:75353485:G:A	50	98	0.95	0.07317
14:75353549:C:T	50	96	0.98	0.2366
14:75353942:T:C	50	96	0.98	0.2273
14:75354026:G:T	50	100	1	0.01035
14:75354974:C:G	50	96	0.99	0.2527
14:75355515:T:A	50	100	0.98	0.07625
14:75356131:T:C	50	100	0.96	0.02088
14:75356343:A:C	50	100	1	0.06863
14:75356453:G:A	50	100	1	0.2749
14:75356923:A:C	50	100	0.99	0.1961
14:75357281:G:C	50	100	0.98	0.1111
14:75357619:A:G	50	96	0.96	0.2061
14:75357621:A:G	50	96	0.99	0.2028
14:75357763:A:G	50	100	0.99	0.2861
14:75357785:G:A	50	100	0.93	0.061
14:75357847:G:A	50	100	1	0.01035
14:75357869:G:A	48	100	0.99	0.1763
14:75358185:T:C	50	100	1	0.02451
14:75358447:G:A	50	100	0.95	0.08878
14:75358514:C:T	50	100	0.99	0.1618
14:75358737:A:T	50	88	0.92	0.2889
14:75358739:A:T	50	86	0.9	0.4996
14:75358741:T:A	49	100	0.97	0.1652
14:75359691:T:C	50	100	0.99	0.1496
14:75359756:A:C	50	100	0.92	0.05901
14:75359769:C:T	50	100	0.99	0.1641
14:75360110:G:A	50	100	0.99	0.2745
14:75360197:G:A	50	100	1	0.01053
14:75360971:T:G	50	100	0.98	0.01979
14:75361138:C:T	49	100	0.98	0.2204
14:75361163:G:A	50	100	1	0.0138
14:75361349:C:T	50	100	1	0.02397
14:75361363:T:C	50	100	0.91	0.02415
14:75361844:A:G	50	98	1	0.2629
14:75362358:T:C	50	98	1	0.2426
14:75362698:G:C	50	100	0.99	0.01543
14:75362786:G:T	50	100	1	0.01035
14:75363116:A:G	50	100	0.99	0.1118
14:75363439:G:A	50	100	0.99	0.07861
14:75363442:A:G	50	100	0.99	0.08932
14:75363481:T:C	50	98	0.99	0.2231
14:75363714:A:G	50	100	1	0.28
14:75363935:C:T	50	98	0.9	0.02905
14:75364206:G:C	50	100	0.99	0.1115
14:75364418:G:A	50	100	1	0.4303
14:75364654:T:G	50	100	1	0.4029
14:75364748:G:A	50	100	1	0.03885
14:75364780:T:C	50	100	0.99	0.1875
14:75365077:A:G	50	100	1	0.4753
14:75366169:T:C	50	100	1	0.4757
14:75366492:A:T	50	96	1	0.344
14:75366493:T:A	50	100	0.92	0.02342
14:75366897:C:T	50	100	1	0.03522
14:75367122:C:A	50	100	0.99	0.1543
14:75368253:T:C	50	100	0.96	0.0472
14:75368485:T:C	50	100	0.99	0.1255
14:75369097:C:T	50	100	0.99	0.01398
14:75369199:G:T	50	100	0.99	0.1959
14:75369231:A:G	50	100	1	0.3057
14:75369405:A:T	50	100	1	0.01071
14:75369450:A:G	50	100	1	0.3854
14:75369486:G:A	50	100	1	0.03504
14:75369867:G:C	50	100	0.91	0.02124
14:75370213:A:G	50	100	0.99	0.1895
14:75370232:G:A	50	100	1	0.2081
14:75370400:C:A	50	100	1	0.189
14:75370631:G:A	50	100	1	0.03504
14:75370839:C:T	50	100	0.99	0.1541
14:75370905:G:A	50	100	1	0.2081
14:75371573:G:A	50	100	1	0.0285
14:75372057:C:T	50	94	1	0.378
14:75372656:T:C	50	100	1	0.3312
14:75372762:G:A	50	100	1	0.05483
14:75372899:C:A	50	100	0.98	0.04557
14:75372939:A:G	50	100	1	0.05501
14:75372987:C:T	50	100	1	0.1988
14:75373007:C:T	50	100	1	0.199
14:75373140:C:T	50	98	0.95	0.1004
14:75373362:C:T	50	100	0.92	0.05047
14:75374509:C:T	50	100	1	0.2086
14:75374624:C:T	50	100	0.99	0.205
14:75374867:T:G	50	100	1	0.2092
14:75374947:T:C	50	100	1	0.2059
14:75374993:T:G	50	98	1	0.407
14:75375209:C:A	50	100	1	0.2041
14:75375234:A:G	50	100	1	0.2052
14:75375330:T:C	50	100	0.98	0.1825
14:75375680:T:C	50	100	0.99	0.2111
14:75375840:G:A	50	100	0.99	0.2119
14:75375974:C:T	50	100	0.99	0.2117
14:75376060:C:G	50	100	0.99	0.2121
14:75376407:T:C	50	100	0.99	0.22
14:75376717:C:T	50	98	0.86	0.01289
14:75376747:G:A	50	100	0.99	0.211
14:75376870:T:C	50	100	0.99	0.211
14:75376880:A:G	50	100	0.99	0.211
14:75376921:T:C	50	98	1	0.4704
14:75377045:G:A	50	100	0.99	0.211
14:75377203:G:A	50	100	0.99	0.2126
14:75377229:T:G	50	100	0.97	0.04484
14:75377739:T:C	50	100	0.99	0.2108
14:75377757:G:C	50	100	0.99	0.2108
14:75377876:C:G	50	100	1	0.01906
14:75378358:C:T	50	100	0.99	0.211
14:75378789:T:C	50	98	1	0.01943
14:75379002:G:A	50	100	1	0.4889
14:75379205:T:C	50	98	0.99	0.211
14:75379340:A:C	50	100	0.9	0.06173
14:75379374:C:T	50	100	0.94	0.06609
14:75379450:C:T	50	100	0.99	0.06826
14:75379465:G:A	50	100	0.77	0.0236
14:75380181:T:C	50	98	0.99	0.4898
14:75380415:G:A	50	100	1	0.02269
14:75380594:C:T	50	100	0.99	0.2108
14:75380660:G:A	50	100	0.98	0.2106
14:75380723:C:G	50	100	0.99	0.2473
14:75380740:C:T	50	100	0.99	0.2104
14:75381045:G:T	50	100	1	0.05556
14:75381610:C:T	50	100	0.99	0.2102
14:75381646:A:G	50	100	0.94	0.04012
14:75381954:C:T	50	100	0.99	0.4421
14:75382448:A:G	50	100	0.99	0.4907
14:75383096:T:A	50	100	0.97	0.2012
14:75383337:G:A	50	100	1	0.01053
14:75384162:C:T	50	100	1	0.01053
14:75385287:G:A	50	98	0.93	0.01344
14:75385776:T:C	50	100	1	0.01089
14:75386137:C:T	50	100	0.99	0.1774
14:75386702:G:A	50	98	0.99	0.4867
14:75386839:A:C	50	100	0.98	0.2061
14:75386965:C:T	50	100	1	0.06826
14:75388107:C:A	50	98	1	0.03994
14:75389026:A:T	50	100	0.99	0.1783
14:75389095:A:C	50	100	1	0.4426
14:75389245:A:G	50	100	0.98	0.01289
14:75389698:T:C	50	100	0.93	0.07807
14:75389753:T:A	50	100	0.99	0.1763
14:75389919:G:A	50	100	1	0.4826
14:75389973:G:A	50	100	0.99	0.2311
14:75391133:T:C	50	100	0.94	0.01489
14:75391525:G:A	50	100	0.99	0.2215
14:75392064:A:T	50	100	1	0.04357
14:75392153:G:A	50	100	1	0.06845
14:75392463:T:G	50	100	0.99	0.06845
14:75392754:T:C	50	100	0.86	0.05392
14:75392810:C:T	50	98	0.98	0.0906
14:75393276:C:T	50	100	0.98	0.2086
14:75393718:C:T	50	100	1	0.03359
14:75394535:A:G	50	96	0.97	0.05646
14:75395169:G:A	50	100	0.89	0.04031
14:75395319:G:C	50	100	1	0.01017
14:75395340:C:T	50	98	0.99	0.4929
14:75395380:G:A	50	100	0.98	0.06899
14:75395500:T:C	50	98	0.99	0.486
14:75395728:C:T	50	100	0.88	0.01525
14:75395782:C:A	50	98	0.99	0.4926
14:75395832:A:T	50	96	0.98	0.4926
14:75396068:G:A	50	100	0.97	0.1456
14:75396425:G:A	50	98	0.99	0.4513
14:75396514:C:T	50	100	0.97	0.0345
14:75396743:T:A	50	98	0.98	0.1803
14:75396922:C:T	50	100	0.91	0.0374
14:75397463:A:G	50	96	0.97	0.07553
14:75397794:A:G	50	98	0.98	0.3593
14:75398007:A:G	50	98	0.97	0.3506
14:75398170:A:G	50	96	0.97	0.3506
14:75398210:G:A	48	77.1	0.94	0.3874
14:75398212:G:A	49	81.6	0.96	0.3845
14:75398292:A:G	50	96	0.97	0.07516
14:75398548:A:C	50	98	0.99	0.3952
14:75398701:G:A	50	98	0.99	0.3838
14:75398755:G:T	50	98	0.99	0.3853
14:75398800:T:C	50	100	0.94	0.01761
14:75398841:G:A	50	98	0.99	0.392
14:75398980:C:T	50	98	0.99	0.3912
14:75399300:G:A	50	98	0.96	0.1629
14:75399416:T:C	50	100	0.99	0.2901
14:75399896:C:G	50	98	0.93	0.02723
14:75399932:G:C	50	100	0.99	0.3923
14:75400214:G:C	50	100	0.99	0.3923
14:75400466:C:G	50	100	0.97	0.02233
14:75400603:C:T	50	100	0.99	0.3907
14:75400838:G:C	50	98	0.85	0.03395
14:75400997:A:T	50	96	0.95	0.2204
14:75401005:G:T	50	98	0.97	0.2576
14:75401007:A:G	50	98	0.97	0.2576
14:75401148:G:A	50	100	0.73	0.01307
14:75401223:A:G	50	100	0.99	0.06082
14:75401361:T:C	50	96	0.96	0.3529
14:75401381:G:C	50	96	0.96	0.3526
14:75401469:T:G	50	98	0.94	0.3695
14:75401478:C:A	50	100	0.88	0.02887
14:75402102:G:A	50	100	0.82	0.01107
14:75402135:C:A	50	88	0.76	0.3068
14:75402389:T:C	50	98	0.87	0.06754
14:75402800:T:C	50	100	0.8	0.03903
14:75403124:C:T	50	100	0.78	0.0187
14:75403158:G:C	50	100	0.89	0.01507
14:75403381:G:A	50	98	0.86	0.06645
14:75403596:G:A	50	100	0.91	0.0187
14:75404186:A:G	50	100	0.79	0.02142
14:75404187:C:T	50	100	0.96	0.0158
14:75404292:C:T	50	98	0.88	0.06282
14:75404453:G:A	50	100	0.79	0.02142
14:75404954:T:G	50	98	0.9	0.1783
14:75404994:G:A	50	94	0.87	0.352
14:75405074:T:C	50	90	0.87	0.468
14:75405218:A:G	50	94	0.9	0.2415
14:75405242:G:T	50	100	0.86	0.065
14:75405254:A:G	50	98	0.65	0.0207
14:75405525:G:A	50	100	0.96	0.03595
14:75405531:G:A	50	100	0.94	0.01997
14:75405825:C:T	50	94	0.92	0.2364
14:75405894:T:C	50	100	0.92	0.03577
14:75406562:C:T	50	100	0.94	0.1719
14:75406717:G:A	50	98	0.71	0.01816
14:75406830:A:G	50	100	0.94	0.171
14:75406896:G:A	50	100	0.94	0.02415
14:75407177:T:C	50	98	0.79	0.1222
14:75407301:C:T	50	100	0.9	0.03431
14:75407484:T:C	50	100	0.9	0.03577
14:75407603:G:A	50	100	0.94	0.02433
14:75407684:G:A	50	94	0.87	0.2977
14:75407855:A:G	50	90	0.72	0.05356
14:75407861:T:G	50	90	0.71	0.05428
14:75407869:C:T	50	92	0.67	0.04956
14:75407947:A:G	48	100	0.83	0.4159
14:75408214:G:A	49	98	0.83	0.3896
14:75408282:T:C	49	100	0.89	0.02578
14:75408522:A:G	49	98	0.82	0.3457
14:75408566:G:A	49	98	0.86	0.01434
14:75408947:T:A	50	100	0.91	0.0354
14:75409258:C:T	50	100	0.89	0.01344
14:75409480:C:T	50	94	0.72	0.04666
14:75410019:C:T	50	96	0.75	0.09604
14:75410080:C:T	49	91.8	0.78	0.1008
14:75410142:C:T	50	90	0.66	0.1358
14:75411170:T:C	50	100	0.86	0.03177
14:75412703:T:A	50	92	0.9	0.1053
14:75412790:A:G	50	92	0.9	0.1066
14:75413015:G:T	50	84	0.8	0.4733
14:75413407:A:T	50	94	0.9	0.1082
14:75413717:C:T	50	100	0.94	0.03577
14:75413858:G:A	50	100	0.94	0.03649
14:75413919:A:C	50	100	0.88	0.0866
14:75414292:T:C	50	96	0.84	0.1707
14:75414378:C:T	50	100	0.88	0.07734
14:75414467:G:A	50	98	0.69	0.01162
14:75414508:T:C	50	94	0.85	0.1683
14:75416051:C:T	50	94	0.82	0.1894
14:75416105:G:C	50	86	0.86	0.1767
14:75416176:G:C	50	96	0.88	0.02524
14:75416302:A:C	50	100	0.91	0.01816
14:75416314:T:A	50	100	0.93	0.01852
14:75416639:A:G	50	92	0.88	0.3952
14:75416772:C:T	50	94	0.91	0.4651
14:75416944:A:T	50	94	0.92	0.4906
14:75417610:C:A	50	90	0.92	0.3471
14:75417679:A:G	50	96	0.93	0.05773
14:75417685:G:A	50	88	0.92	0.3517
14:75417686:C:G	50	86	0.92	0.3508
14:75418207:C:T	50	90	0.9	0.3063
14:75418280:C:T	50	92	0.94	0.3613
14:75419115:G:A	50	100	0.98	0.03813
14:75419594:C:T	50	100	0.86	0.02179
14:75420233:A:G	50	100	0.93	0.01852
14:75420267:A:C	50	98	0.95	0.08424
14:75421435:G:A	50	98	0.98	0.05646
14:75422530:A:G	50	100	0.96	0.1037
14:75422535:C:T	50	100	0.98	0.01144
14:75422825:C:T	50	100	0.97	0.08678
14:75422971:C:T	50	100	0.94	0.01216
14:75423872:C:T	50	98	0.99	0.4771
14:75424196:C:T	50	100	0.94	0.02142
14:75424538:C:T	50	98	0.98	0.0866
14:75425106:C:G	50	100	0.91	0.02923
14:75425297:G:A	50	100	0.98	0.08787
14:75425308:T:C	50	100	0.91	0.03359
14:75425665:G:A	50	100	0.92	0.01162
14:75425694:G:T	50	100	0.73	0.02959
14:75426193:T:C	50	96	0.98	0.3106
14:75426419:A:G	50	100	0.93	0.02923
14:75428378:G:A	50	96	0.98	0.2903
14:75428994:T:C	50	98	0.98	0.4668
14:75429503:C:T	50	100	0.97	0.09205
14:75430024:G:A	50	100	0.96	0.01126
14:75430249:C:G	50	100	0.99	0.01943
14:75430283:A:C	50	100	0.8	0.01071
14:75431641:A:T	50	100	0.94	0.08497
14:75431786:C:G	50	98	0.98	0.3972
14:75432163:A:C	50	100	0.99	0.1213
14:75432454:A:T	50	100	0.98	0.02142
14:75432740:A:G	50	100	1	0.01543
14:75432944:G:A	50	98	0.88	0.06536
14:75433131:G:T	50	100	0.93	0.01997
14:75433329:C:T	49	100	0.97	0.08824
14:75433390:C:A	50	100	1	0.0167
14:75433818:A:G	50	98	0.98	0.3112
14:75434433:G:A	50	94	0.9	0.1351
14:75435101:A:G	50	100	0.94	0.01235
14:75435576:C:T	50	100	0.99	0.08061
14:75435680:A:T	50	98	0.98	0.1198
14:75435859:T:A	50	98	0.99	0.1033
14:75436335:C:T	50	100	0.99	0.08842
14:75436350:C:T	50	100	0.99	0.08824
14:75436464:A:G	50	100	0.99	0.09913
14:75437025:A:C	50	98	0.99	0.4717
14:75437957:A:G	50	100	1	0.4804
14:75438327:C:T	50	100	1	0.06863
14:75438880:G:A	50	100	1	0.06826
14:75438962:C:G	50	98	0.98	0.1142
14:75439620:G:A	50	100	0.98	0.4018
14:75439679:T:C	50	100	0.98	0.1264
14:75439733:A:T	50	94	0.92	0.2943
14:75439870:A:C	50	100	0.99	0.4931
14:75439887:A:T	50	100	0.98	0.1144
14:75440235:A:G	50	100	0.96	0.09023
14:75440676:C:G	50	100	0.97	0.06173
14:75441037:G:C	50	100	0.99	0.4729
14:75441166:G:A	50	100	0.99	0.4784
14:75441182:G:A	50	100	0.99	0.4882
14:75441777:C:T	50	94	0.72	0.01434
14:75441797:G:A	50	100	1	0.01797
14:75441846:A:C	50	96	0.84	0.07789
14:75441896:G:A	50	98	1	0.4708
14:75442077:G:A	50	100	0.99	0.4542
14:75442911:C:T	50	100	1	0.4973
14:75443024:A:C	50	100	1	0.4795
14:75443194:A:G	50	100	1	0.4666
14:75443311:A:G	50	94	0.93	0.104
14:75444196:C:G	50	100	1	0.4891
14:75444380:G:A	50	100	0.99	0.3756
14:75444388:T:C	49	100	1	0.4891
14:75444481:T:C	50	100	0.99	0.4916
14:75445121:A:G	50	100	0.98	0.09132
14:75445209:A:G	50	100	0.99	0.4871
14:75445395:A:G	50	100	0.99	0.4797
14:75445434:C:T	50	100	0.99	0.3789
14:75445776:T:C	50	100	0.99	0.4706
14:75446144:A:G	50	98	0.95	0.4818
14:75446490:C:T	50	100	0.94	0.06481
14:75446721:G:A	50	96	0.89	0.1334
14:75446769:T:C	50	98	0.95	0.1329
14:75447101:C:T	50	100	0.82	0.01924
14:75447393:C:G	50	96	0.91	0.3976
14:75447653:T:C	50	98	0.93	0.4375
14:75447656:G:A	50	96	0.94	0.2139
14:75447732:A:G	50	94	0.94	0.1834
14:75448121:C:A	50	100	0.98	0.02179
14:75448409:C:T	50	100	0.95	0.05519
14:75448646:T:C	50	100	0.9	0.04339
14:75448677:C:T	50	100	0.94	0.05574
14:75448898:T:C	50	98	0.96	0.335
14:75449061:C:G	50	100	0.98	0.05465
14:75449091:C:T	50	94	0.96	0.2308
14:75449455:G:C	50	100	0.98	0.05828
14:75449575:C:T	50	100	0.98	0.05519
14:75449663:T:A	50	100	1	0.02142
14:75449761:T:G	50	94	0.95	0.1981
14:75450466:A:G	50	100	1	0.0216
14:75450919:T:C	50	94	0.96	0.2142
14:75451071:C:T	50	98	0.95	0.01943
14:75451123:C:T	50	100	0.97	0.02869
14:75451266:A:G	50	96	0.97	0.2451
14:75451341:G:A	50	98	0.75	0.03413
14:75451498:T:C	50	100	0.99	0.01271
14:75451512:G:A	50	98	0.97	0.2375
14:75452286:C:T	50	98	0.96	0.2366
14:75452376:G:A	50	100	0.96	0.2814
14:75452628:G:T	50	94	0.97	0.2157
14:75453058:G:A	50	100	1	0.02142
14:75453170:G:T	50	100	0.96	0.3036
14:75453276:A:G	50	100	0.97	0.03341
14:75453616:C:T	50	98	0.99	0.02614
14:75454006:C:T	50	100	0.99	0.02741
14:75454120:G:A	50	100	0.97	0.06627
14:75454231:C:T	50	96	0.96	0.3054
14:75454354:C:T	50	100	0.98	0.02996
14:75454385:G:A	50	100	0.96	0.278
14:75454465:G:A	50	100	0.97	0.0699
14:75454576:A:G	50	100	0.98	0.07226
14:75454653:T:C	50	100	0.96	0.04993
14:75454893:T:A	50	98	0.98	0.4633
14:75455649:A:G	50	100	0.98	0.2607
14:75455909:A:T	50	100	0.96	0.01616
14:75455916:G:A	50	100	0.91	0.01561
14:75455980:G:A	50	100	0.97	0.3845
14:75456117:C:T	49	100	0.96	0.01616
14:75456454:C:T	50	98	0.83	0.01725
14:75456918:T:C	50	100	0.98	0.4424
14:75456947:A:G	50	100	0.96	0.1176
14:75456963:T:C	50	98	0.96	0.248
14:75457025:A:C	50	98	0.96	0.2442
14:75457188:T:C	50	100	0.98	0.3027
14:75457508:T:C	50	100	0.97	0.4858
14:75457510:C:T	50	100	0.98	0.0423
14:75457553:A:G	50	100	0.97	0.2455
14:75457606:G:C	50	100	0.98	0.04321
14:75458199:T:C	50	100	0.97	0.4588
14:75458418:C:A	50	94	0.97	0.3793
14:75458452:A:G	50	98	0.99	0.04902
14:75458499:C:T	50	100	0.99	0.06227
14:75458671:G:T	50	98	0.97	0.3985
14:75458691:A:G	50	98	0.97	0.3987
14:75458728:A:G	50	100	0.99	0.06227
14:75459498:G:T	50	100	0.91	0.03032
14:75459582:T:C	50	100	0.98	0.3698
14:75459594:G:A	50	100	0.97	0.2487
14:75459939:T:C	49	100	1	0.02179
14:75460032:C:T	50	100	0.93	0.01561
14:75460414:C:T	50	100	0.98	0.3642
14:75460416:T:C	50	100	0.98	0.3642
14:75460614:T:C	50	98	0.98	0.4668
14:75460857:A:G	50	98	0.9	0.04847
14:75461064:A:T	50	100	0.99	0.06227
14:75461407:T:C	50	100	0.99	0.0512
14:75461625:A:G	50	100	0.92	0.03195
14:75461843:A:G	50	100	0.96	0.06209
14:75462170:A:C	50	100	0.99	0.02197
14:75462270:G:C	50	100	0.98	0.4815
14:75462314:T:A	50	100	0.98	0.482
14:75462385:A:G	50	100	0.99	0.07389
14:75462648:G:A	50	100	0.98	0.04648
14:75463762:G:A	50	100	0.85	0.04176
14:75463914:T:C	50	100	0.97	0.4524
14:75464367:G:T	50	90	0.9	0.1271
14:75464396:G:A	50	100	0.97	0.4985
14:75464848:G:A	50	98	0.94	0.05628
14:75464858:A:C	50	100	0.99	0.02869
14:75464969:G:A	50	100	0.98	0.313
14:75465156:G:A	50	100	0.97	0.1309
14:75465480:C:T	50	100	0.98	0.06209
14:75465649:C:T	50	100	0.98	0.06209
14:75465794:C:T	50	96	0.95	0.2095
14:75466117:G:A	50	98	0.77	0.01779
14:75466238:T:C	50	100	0.98	0.06663
14:75466810:C:G	50	100	0.97	0.25
14:75467921:G:A	50	100	0.93	0.02215
14:75468033:C:T	50	98	0.92	0.1091
14:75468461:T:C	50	98	0.95	0.05174
14:75468473:A:G	50	100	0.97	0.06554
14:75468538:C:T	50	100	0.92	0.0532
14:75469205:G:A	50	100	0.98	0.06209
14:75469763:C:T	50	98	0.89	0.04285
14:75469814:T:C	50	98	0.96	0.3972
14:75470319:G:A	50	100	0.95	0.2629
14:75470497:G:C	50	100	0.97	0.08969
14:75470844:C:G	50	100	0.94	0.02197
14:75470919:C:G	50	100	1	0.02015
14:75470952:C:T	50	100	0.94	0.02215
14:75471171:A:G	50	100	0.99	0.02233
14:75471261:G:A	50	98	0.95	0.2139
14:75471842:C:T	50	100	0.89	0.02324
14:75472452:C:G	50	100	0.96	0.03268
14:75472469:G:A	50	98	0.95	0.04103
14:75472950:C:T	50	96	0.95	0.4673
14:75473231:C:T	50	96	0.95	0.4931
14:75473373:G:T	50	100	0.94	0.01035
14:75473578:G:A	50	100	0.94	0.01035
14:75473944:C:G	50	98	0.92	0.1196
14:75474338:A:G	50	96	0.91	0.2858
14:75474512:G:T	50	100	0.9	0.01416
14:75474610:G:A	50	100	0.92	0.1029
14:75475006:T:G	50	100	0.9	0.01416
14:75475209:A:C	50	96	0.95	0.07117
14:75475255:C:T	50	94	0.9	0.138
14:75475342:G:C	50	98	0.83	0.01525
14:75475506:C:T	50	98	0.87	0.1169
14:75475517:G:A	50	98	0.89	0.03086
14:75476220:G:A	50	100	0.86	0.0915
14:75476493:C:G	50	100	0.83	0.03359
14:75477217:A:G	50	98	0.86	0.09822
14:75477922:T:A	50	100	0.86	0.01652
14:75477999:A:G	50	100	0.84	0.06481
14:75478302:T:G	50	98	0.87	0.02378
14:75478603:A:G	50	98	0.89	0.02524
14:75479083:A:T	50	98	0.93	0.01126
14:75479479:C:T	50	98	0.93	0.02542
14:75479813:T:C	50	96	0.92	0.2821
14:75480111:T:C	50	100	0.92	0.2235
14:75480480:G:A	50	100	0.95	0.03105
14:75480620:G:A	50	100	0.98	0.01126
14:75480663:G:T	50	98	0.75	0.09858
14:75480955:T:C	50	100	0.94	0.1104
14:75481009:T:C	50	96	0.94	0.2878
14:75481023:G:A	50	100	0.96	0.1245
14:75481124:T:C	50	100	1	0.01289
14:75481236:T:C	50	98	0.98	0.0256
14:75481470:C:T	50	98	0.97	0.08224
14:75481713:A:G	50	100	0.95	0.1398
14:75481821:T:A	50	98	0.94	0.1817
14:75482002:C:A	50	100	0.95	0.02796
14:75482130:G:A	50	100	0.95	0.02796
14:75482233:C:A	50	98	0.94	0.05247
14:75482423:C:T	50	100	0.99	0.0305
14:75482562:T:C	50	100	0.86	0.01325
14:75482842:G:A	50	100	0.95	0.02796
14:75482925:G:A	50	98	0.98	0.2291
14:75482966:A:T	50	100	0.99	0.0305
14:75483138:C:T	50	100	0.91	0.01725
14:75483778:G:A	50	100	0.91	0.01743
14:75483787:C:T	50	100	0.86	0.01997
14:75483892:T:C	50	100	0.89	0.1752
14:75483934:A:C	50	100	0.97	0.04121
14:75484347:T:C	50	100	0.99	0.03177
14:75484389:C:T	50	100	0.99	0.03177
14:75484469:G:C	50	100	0.99	0.03177
14:75484543:C:T	50	100	0.7	0.01997
14:75484969:A:G	50	100	0.99	0.0305
14:75485344:G:A	50	100	0.91	0.01725
14:75485652:T:C	50	100	0.99	0.03177
14:75486300:A:G	38	92.1	0.85	0.1333
14:75486409:A:C	47	97.9	0.98	0.15
14:75486551:A:C	50	96	0.97	0.138
14:75486637:A:C	50	100	0.95	0.09695
14:75486735:T:C	50	100	0.99	0.03086
14:75487082:T:C	50	100	0.99	0.03068
14:75487153:A:G	50	100	0.91	0.01997
14:75487282:A:G	50	100	0.85	0.0216
14:75487305:G:C	50	100	0.99	0.03086
14:75487328:T:C	50	100	0.96	0.1167
14:75487429:T:C	50	100	0.98	0.01997
14:75487434:A:G	50	100	1	0.01707
14:75488155:G:A	50	100	1	0.01162
14:75488380:C:T	50	100	0.97	0.0187
14:75488399:C:G	50	100	0.99	0.01725
14:75488886:G:C	50	100	0.94	0.08279
14:75488911:G:T	50	100	0.97	0.03068
14:75489055:G:A	50	98	0.92	0.03849
14:75489288:G:A	50	94	0.97	0.2613
14:75489296:A:G	50	92	0.97	0.2638
14:75489310:C:T	50	94	0.96	0.2634
14:75489312:G:A	50	96	0.96	0.244
14:75489314:G:C	50	96	0.96	0.244
14:75489374:C:G	49	95.9	0.97	0.2631
14:75489884:C:G	50	100	0.96	0.01997
14:75490081:T:A	50	100	0.84	0.0325
14:75490449:A:G	50	96	0.97	0.2723
14:75490504:C:T	50	96	0.96	0.1363
14:75490654:C:T	50	98	0.98	0.0118
14:75490730:G:A	50	100	0.95	0.03341
14:75490856:A:G	50	100	0.96	0.03885
14:75490873:A:T	50	100	1	0.01144
14:75491115:C:T	50	100	0.9	0.03613
14:75491123:G:C	48	100	0.66	0.01253
14:75491142:A:G	50	100	0.95	0.0187
14:75491155:T:C	50	98	0.76	0.06663
14:75491157:T:C	50	100	0.82	0.01107
14:75491166:A:G	50	100	1	0.01707
14:75491609:C:A	50	100	0.93	0.03177
14:75491865:T:C	50	96	0.87	0.2614
14:75491907:C:T	50	100	0.94	0.01943
14:75491976:C:T	50	98	0.91	0.01525
14:75492019:A:G	50	98	0.91	0.01543
14:75492066:G:T	50	100	0.96	0.04285
14:75492998:G:A	50	100	0.95	0.2647
14:75493248:A:T	50	98	0.92	0.03268
14:75494106:A:G	50	100	0.98	0.2816
14:75494193:A:G	50	96	0.98	0.281
14:75494329:A:G	50	98	0.97	0.1126
14:75494332:T:G	50	100	0.97	0.2556
14:75494381:G:A	50	98	0.98	0.07988
14:75494598:C:T	50	100	0.98	0.2529
14:75494891:T:A	50	100	0.98	0.08061
14:75495168:C:T	50	100	0.98	0.254
14:75495216:T:C	50	98	0.97	0.1129
14:75495819:A:C	50	94	0.98	0.3568
14:75496051:G:A	50	100	0.96	0.09223
14:75496366:C:A	50	96	0.97	0.3869
14:75496634:C:T	50	96	0.97	0.4225
14:75497060:C:A	50	100	0.98	0.04285
14:75497393:G:A	50	96	0.9	0.02215
14:75498028:C:G	50	98	0.92	0.1514
14:75498058:G:A	50	100	0.93	0.02578
14:75498169:C:T	50	100	0.98	0.07607
14:75498602:T:C	50	96	0.98	0.3782
14:75498918:A:G	50	100	0.98	0.0236
14:75499715:C:A	50	100	0.98	0.01198
14:75499878:T:C	50	100	1	0.0285
14:75500419:C:T	50	100	0.98	0.0276
14:75500633:G:T	50	100	0.97	0.08025
14:75501037:C:T	50	100	0.99	0.0276
14:75501038:G:T	50	100	1	0.01471
14:75501220:G:C	50	100	1	0.0561
14:75501272:C:G	50	100	0.98	0.2616
14:75501762:T:G	50	98	0.98	0.2431
14:75501782:C:T	50	98	0.97	0.1204
14:75502014:G:A	50	100	0.9	0.02306
14:75502015:C:A	50	100	0.91	0.01216
14:75502158:T:G	50	100	0.95	0.01507
14:75502265:A:G	49	100	0.98	0.3669
14:75502279:A:G	50	100	1	0.1048
14:75502627:A:G	50	100	1	0.02342
14:75502786:G:A	50	100	0.92	0.01035
14:75503144:C:T	50	100	1	0.05065
14:75503275:C:T	50	100	1	0.01216
14:75503398:T:C	50	98	0.97	0.1233
14:75503652:C:T	50	98	0.98	0.01725
14:75503662:G:A	50	98	0.99	0.3776
14:75503755:C:G	50	100	0.96	0.01362
14:75504163:C:A	50	100	1	0.02741
14:75504334:T:G	50	100	0.95	0.01362
14:75504469:A:G	50	100	0.94	0.01144
14:75504790:A:C	50	98	0.99	0.3667
14:75505057:T:A	50	100	0.97	0.2259
14:75505186:C:T	50	100	0.94	0.01362
14:75505254:T:C	50	100	0.99	0.3235
14:75505295:C:G	50	100	0.92	0.02487
14:75505445:G:A	50	100	0.94	0.01362
14:75505511:A:T	50	100	1	0.02324
14:75505512:C:A	50	100	1	0.06954
14:75505703:C:T	50	100	1	0.0394
14:75505923:C:T	50	100	1	0.02451
14:75506004:C:T	50	100	0.99	0.3293
14:75506105:T:C	50	100	0.93	0.01035
14:75506347:C:T	50	100	1	0.02324
14:75507061:C:G	50	100	0.99	0.3235
14:75507551:T:A	50	100	0.98	0.06118
14:75507645:G:A	50	98	0.99	0.2618
14:75507731:C:A	50	100	1	0.02324
14:75508348:A:C	50	100	0.99	0.2616
14:75508545:G:A	50	100	0.99	0.3233
14:75508626:C:T	50	100	0.92	0.01035
14:75509305:C:G	50	100	0.99	0.3524
14:75509857:G:A	50	98	0.99	0.3791
14:75509926:C:A	50	100	0.92	0.01035
14:75510063:A:G	50	98	1	0.03377
14:75511778:T:C	50	100	0.99	0.3401
14:75512347:G:A	50	100	0.99	0.2616
14:75512437:C:G	50	100	1	0.0305
14:75512601:G:A	49	100	0.99	0.2618
14:75512688:C:T	50	100	0.99	0.3235
14:75512736:A:C	50	100	0.98	0.06173
14:75512744:A:G	50	100	0.99	0.3237
14:75512857:A:G	50	100	0.98	0.06118
14:75513154:G:A	50	100	0.84	0.01362
14:75513546:C:T	50	100	0.98	0.226
14:75513806:C:G	50	100	0.97	0.03268
14:75514294:T:A	50	98	0.99	0.3201
14:75514836:T:C	50	98	0.99	0.498
14:75515513:T:C	50	98	0.99	0.4898
14:75516708:C:A	50	98	0.97	0.2603
14:75516976:C:A	50	100	0.98	0.02741
14:75517932:A:G	50	100	0.98	0.02197
14:75518000:G:A	50	100	0.95	0.1118
14:75518893:T:C	50	100	0.83	0.02124
14:75519040:G:A	50	100	0.99	0.2614
14:75519261:A:T	50	100	0.98	0.3066
14:75519344:C:T	50	100	0.94	0.03994
14:75519376:A:G	50	100	0.97	0.09441
14:75520160:C:T	50	100	0.98	0.04866
14:75520236:A:G	50	94	0.92	0.2977
14:75520291:C:T	50	100	0.98	0.2277
14:75520750:C:T	50	100	1	0.0216
14:75521043:A:G	50	100	0.98	0.1641
14:75521139:A:C	50	100	0.98	0.06881
14:75521221:C:T	50	100	0.94	0.03994
14:75521367:A:G	50	100	1	0.06282
14:75521788:G:C	50	100	0.97	0.05628
14:75521983:G:C	50	100	0.96	0.01126
14:75522034:C:T	50	100	0.98	0.01089
14:75522943:G:T	50	100	0.98	0.2338
14:75523234:A:G	50	98	0.95	0.4201
14:75523525:A:G	50	100	0.91	0.0443
14:75523780:G:A	50	100	0.98	0.06863
14:75524111:C:T	50	100	0.96	0.01652
14:75524116:A:C	50	100	1	0.07825
14:75524174:G:C	50	100	1	0.07825
14:75524625:T:C	50	100	1	0.08206
14:75524708:C:T	50	100	1	0.0216
14:75525328:G:A	50	98	0.77	0.02796
14:75526109:G:A	50	100	0.95	0.01688
14:75526852:C:G	50	100	1	0.08152
14:75527158:C:T	50	100	0.99	0.1031
14:75527597:G:C	50	100	0.99	0.3907
14:75527751:C:T	50	100	0.89	0.01688
14:75528509:T:C	50	100	0.95	0.03486
14:75529046:G:A	50	100	0.99	0.06845
14:75529374:T:C	50	100	1	0.08152
14:75529796:C:T	50	98	0.98	0.01216
14:75529836:G:A	50	100	0.94	0.03831
14:75529861:G:C	50	100	0.94	0.03486
14:75529873:G:T	50	100	0.98	0.3909
14:75529881:A:G	50	100	1	0.1026
14:75529883:T:C	50	100	0.89	0.01235
14:75529916:T:C	50	100	1	0.0216
14:75530140:A:C	50	100	0.98	0.3896
14:75530669:T:C	50	100	1	0.3927
14:75530703:C:T	50	94	0.69	0.03667
14:75530779:G:C	50	100	1	0.01253
14:75531305:C:T	50	100	0.93	0.02814
14:75531903:G:A	50	100	0.79	0.01997
14:75531938:A:G	50	98	0.94	0.01035
14:75532172:C:T	50	100	1	0.2484
14:75532343:A:T	50	100	1	0.01688
14:75532464:A:T	49	100	1	0.07353
14:75532641:T:C	50	100	1	0.3925
14:75532722:T:G	50	100	1	0.3293
14:75533223:C:T	49	100	1	0.1442
14:75533282:G:A	50	100	1	0.01253
14:75533327:A:C	50	100	1	0.1639
14:75533386:C:T	50	100	1	0.07171
14:75533554:T:C	50	100	1	0.01126
14:75533760:A:T	50	100	1	0.07171
14:75533897:A:C	50	100	0.94	0.03468
14:75534516:T:C	50	100	0.99	0.4713
14:75534640:A:G	50	100	1	0.01816
14:75535051:T:C	50	100	0.99	0.471
14:75535114:C:A	50	100	1	0.07171
14:75535179:G:A	50	100	0.99	0.05174
14:75535212:G:A	50	100	1	0.0216
14:75535714:C:A	50	100	0.99	0.1826
14:75536121:C:G	50	100	0.99	0.4953
14:75536571:A:T	50	100	0.99	0.01561
14:75537601:A:C	50	100	0.99	0.1236
14:75537783:T:C	50	100	1	0.01543
14:75538418:C:T	50	100	1	0.0492
14:75538727:A:C	50	98	0.99	0.04811
14:75539214:T:C	50	100	0.99	0.1834
14:75539461:T:G	46	82.6	0.86	0.1496
14:75539707:G:A	50	100	1	0.02215
14:75540034:A:G	50	100	1	0.07208
14:75540118:G:A	50	100	1	0.0167
14:75540230:C:T	50	98	0.99	0.1926
14:75540760:A:T	50	100	0.99	0.05229
14:75541605:C:A	50	98	0.99	0.4991
14:75542144:C:T	50	100	0.99	0.0915
14:75542225:C:G	50	100	1	0.01779
14:75542403:A:G	50	100	1	0.02433
14:75542539:C:T	50	100	0.99	0.07226
14:75542936:G:A	49	100	0.99	0.07226
14:75543735:G:T	50	100	1	0.01761
14:75543849:C:A	50	100	0.99	0.05846
14:75544244:A:T	49	100	0.97	0.02397
14:75544259:A:T	50	98	0.98	0.05828
14:75544262:A:T	50	100	1	0.08424
14:75544394:G:A	50	98	0.95	0.2313
14:75544478:C:T	50	100	0.99	0.1345
14:75544610:C:T	50	100	1	0.03486
14:75544638:T:C	50	98	0.99	0.2282
14:75544983:A:G	50	100	1	0.3123
14:75545130:A:G	50	100	1	0.3143
14:75545153:A:G	50	98	1	0.3152
14:75545335:C:G	50	100	1	0.02251
14:75545347:G:A	50	94	1	0.4886
14:75545510:T:C	50	98	0.99	0.2734
14:75545850:T:G	50	100	1	0.01797
14:75545873:A:G	50	100	1	0.05556
14:75545968:T:C	50	98	1	0.05537
14:75546092:C:T	50	100	1	0.05519
14:75546238:T:C	50	100	1	0.05537
14:75546521:A:G	50	100	1	0.05519
14:75546596:C:G	50	100	1	0.05519
14:75547319:C:T	50	98	1	0.1768
14:75547343:G:A	50	100	1	0.4967
14:75547594:G:T	50	98	1	0.05501
14:75547752:C:T	50	100	1	0.05501
14:75547900:A:G	50	100	1	0.1491
14:75547955:T:C	50	100	1	0.1235
14:75548312:G:A	50	100	0.94	0.05501
14:75548544:A:G	50	100	1	0.05483
14:75548568:C:T	50	100	1	0.05919
14:75548632:G:A	50	98	1	0.05483
14:75548664:G:A	50	100	1	0.05483
14:75548668:T:C	50	100	1	0.05483
14:75548698:G:C	50	100	1	0.1284
14:75548718:T:C	50	100	1	0.05483
14:75548727:A:G	50	100	1	0.05483
14:75548766:C:T	50	100	1	0.03486
14:75549258:C:T	50	100	1	0.05465
14:75549326:C:T	50	100	1	0.4573
14:75549383:G:T	50	100	1	0.05374
14:75549611:G:T	50	100	1	0.04884
14:75549655:T:G	50	100	1	0.1256
14:75549915:C:T	50	100	0.99	0.0472
14:75550069:G:T	50	94	0.92	0.2387
14:75550126:C:A	50	100	1	0.02705
14:75550160:A:G	50	98	0.98	0.04884
14:75550200:C:T	50	100	0.98	0.02977
14:75550330:A:G	50	100	0.99	0.1285
14:75550332:G:A	50	100	1	0.05011
14:75550356:C:T	50	100	1	0.05029
14:75550472:T:C	50	100	1	0.01616
14:75550646:C:T	50	100	1	0.05029
14:75550701:C:T	50	100	1	0.2313
14:75550806:G:A	50	100	1	0.05029
14:75550892:T:A	50	100	1	0.05029
14:75550968:G:A	50	100	1	0.05047
14:75550998:A:G	50	100	1	0.1391
14:75551006:C:T	50	100	1	0.05029
14:75551051:A:G	50	100	1	0.05029
14:75551071:G:A	50	100	0.99	0.08551
14:75551260:A:G	50	100	1	0.05047
14:75551283:A:G	50	100	1	0.01725
14:75551541:C:T	50	100	1	0.01725
14:75551570:G:A	50	100	1	0.05029
14:75551980:G:T	50	96	0.94	0.02705
14:75551982:G:T	50	96	1	0.05029
14:75551984:G:T	50	96	1	0.05065
14:75551986:T:G	50	94	0.91	0.1162
14:75552264:T:C	50	100	1	0.1354
14:75552329:C:T	50	100	1	0.1358
14:75552441:A:G	50	100	1	0.1086
14:75552767:C:A	50	100	1	0.05773
14:75552842:T:C	50	100	1	0.1347
14:75553174:T:C	50	100	1	0.205
14:75553222:C:G	50	100	1	0.1345
14:75553283:T:C	50	100	1	0.1345
14:75553353:C:T	50	100	1	0.1362
14:75553412:C:T	50	100	1	0.1672
14:75553430:C:G	50	100	1	0.05828
14:75553491:G:C	50	100	1	0.1674
14:75553648:T:C	50	100	1	0.04993
14:75553772:G:T	50	100	1	0.1674
14:75553776:T:C	50	100	1	0.1973
14:75554223:G:A	50	100	1	0.1674
14:75554282:C:A	50	100	1	0.1674
14:75554518:G:A	50	100	1	0.1674
14:75554701:G:A	50	100	0.97	0.05247
14:75554720:A:G	50	100	1	0.03522
14:75554936:T:C	50	100	1	0.1347
14:75555157:C:T	50	100	1	0.03758
14:75555166:T:C	50	98	0.81	0.0158
14:75555326:C:T	50	100	1	0.06554
14:75555334:C:T	50	100	1	0.1347
14:75555551:T:C	50	100	1	0.1349
14:75555741:T:G	50	100	0.89	0.02215
14:75555757:A:G	50	100	1	0.02233
14:75556057:T:G	50	100	1	0.2444
14:75556585:G:A	50	100	0.98	0.03867
14:75556762:T:C	50	100	0.63	0.01107
14:75557003:G:A	50	96	1	0.1367
14:75557054:G:A	50	100	1	0.05501
14:75557476:C:G	50	98	1	0.01961
14:75557555:A:C	50	100	1	0.02687
14:75558297:G:A	50	100	0.99	0.02687
14:75558469:C:T	50	100	1	0.05501
14:75558548:G:A	50	98	0.83	0.1011
14:75558662:T:A	50	100	1	0.3996
14:75558667:G:A	50	100	1	0.02669
14:75559034:T:A	50	100	1	0.2119
14:75559082:G:T	50	100	1	0.1463
14:75559212:C:T	48	100	1	0.03867
14:75559234:C:T	44	100	0.96	0.03867
14:75559242:T:C	44	100	1	0.04012
14:75559260:C:T	49	100	1	0.1367
14:75559309:C:T	50	100	1	0.1151
14:75559364:A:C	50	100	1	0.2836
14:75559440:T:C	50	100	1	0.4268
14:75559547:T:G	50	100	1	0.4858
14:75559676:C:A	50	100	1	0.2829
14:75560317:C:T	50	100	0.99	0.1447
14:75560353:G:T	50	100	0.98	0.4461
14:75560509:T:C	50	100	1	0.02633
14:75561230:G:A	50	100	1	0.03903
14:75561459:C:T	50	98	0.96	0.03522
14:75561460:G:A	50	100	0.89	0.02469
14:75561512:G:A	50	100	0.98	0.1549
14:75562176:C:T	50	94	0.92	0.1705
14:75562337:G:A	50	94	0.98	0.49
14:75562513:C:A	50	100	0.94	0.03286
14:75562597:C:T	50	96	0.96	0.4866
14:75562598:C:G	50	96	0.96	0.4875
14:75562853:G:A	50	100	0.96	0.02324
14:75563376:C:T	50	100	0.92	0.01598
14:75563492:G:A	50	100	0.88	0.02705
14:75563509:C:T	50	96	0.79	0.05247
14:75563524:A:G	50	100	0.85	0.01452
14:75564004:A:G	50	100	0.76	0.01634
14:75564066:C:T	50	98	0.96	0.02324
14:75564125:T:C	50	94	0.88	0.3509
14:75564299:T:C	50	98	0.9	0.2289
14:75564598:G:A	50	96	0.95	0.3199
14:75564662:C:T	50	100	0.75	0.01888
14:75564679:G:A	50	100	0.68	0.0207
14:75564860:G:C	50	98	0.99	0.0345
14:75564970:A:G	50	96	0.95	0.3375
14:75565163:G:A	50	90	0.96	0.3126
14:75565280:G:A	50	94	0.96	0.313
14:75565784:T:C	50	98	0.89	0.4256
14:75566408:T:C	50	96	0.94	0.3809
14:75566788:G:C	50	96	0.88	0.122
14:75567146:T:A	50	96	0.88	0.2068
14:75567226:G:T	50	98	0.9	0.1672
14:75567233:C:T	50	98	0.94	0.07916
14:75567236:G:A	50	92	0.9	0.2578
14:75567272:G:C	50	94	0.91	0.144
14:75567304:G:A	50	94	0.89	0.4602
14:75567319:A:G	50	98	0.96	0.0345
14:75567334:A:C	50	90	0.88	0.3246
14:75567371:G:A	50	100	0.85	0.01452
14:75567378:C:T	50	98	0.96	0.08515
14:75567687:T:C	50	100	0.95	0.02433
14:75568131:C:A	50	98	0.92	0.4539
14:75568612:G:A	50	98	0.97	0.03613
14:75569518:C:T	50	100	0.79	0.0118
14:75570356:T:C	50	98	0.97	0.211
14:75570411:G:A	50	100	0.94	0.03468
14:75570643:C:T	50	100	0.95	0.04412
14:75570859:T:A	50	100	1	0.01271
14:75570928:G:C	50	100	0.95	0.2317
14:75571269:T:C	50	100	0.97	0.04049
14:75571762:C:T	50	98	0.94	0.1748
14:75572202:A:G	50	98	0.98	0.1845
14:75572301:G:C	50	100	0.83	0.01271
14:75572571:G:T	50	98	0.99	0.09405
14:75572640:C:T	50	100	0.9	0.0216
14:75572724:G:A	50	98	0.97	0.0394
14:75572725:A:C	50	98	0.97	0.03922
14:75572871:A:G	49	100	0.94	0.1721
14:75573131:G:A	50	100	0.97	0.222
14:75573297:C:T	50	100	0.85	0.01289
14:75573324:A:T	50	98	0.99	0.09405
14:75573387:C:T	50	100	0.99	0.02052
14:75573811:C:T	50	100	0.98	0.02977
14:75574061:C:T	50	98	1	0.09786
14:75574165:G:T	50	98	0.97	0.0719
14:75574265:G:A	50	98	0.97	0.0719
14:75574294:C:T	50	100	1	0.01144
14:75574453:C:T	50	98	0.99	0.07317
14:75574546:A:G	50	98	0.98	0.4486
14:75574719:G:A	50	98	0.99	0.0728
14:75574828:G:A	50	100	0.9	0.0216
14:75574885:G:T	50	98	0.86	0.03813
14:75575500:C:T	50	100	0.8	0.02524
14:75575797:C:T	50	100	0.99	0.02977
14:75576098:G:A	50	100	0.97	0.02542
14:75576312:A:G	50	100	0.99	0.2231
14:75576357:T:C	50	100	0.96	0.1718
14:75576847:C:G	50	100	0.99	0.2609
14:75576887:A:T	50	100	0.92	0.03849
14:75576962:A:C	50	98	1	0.1563
14:75577219:C:T	50	98	1	0.1975
14:75577236:G:C	50	100	1	0.2569
14:75577295:T:C	50	100	0.98	0.02542
14:75577558:G:A	50	98	1	0.4553
14:75577623:A:G	50	98	1	0.1509
14:75577683:C:G	50	100	1	0.2228
14:75577689:C:G	50	100	0.96	0.1718
14:75578235:A:G	50	98	1	0.1977
14:75578617:G:C	50	98	1	0.1977
14:75578862:T:C	50	100	1	0.01271
14:75578877:T:C	50	98	1	0.447
14:75578902:C:T	50	98	0.98	0.1612
14:75579019:T:C	50	98	1	0.455
14:75579348:C:T	50	100	0.97	0.1759
14:75579515:G:A	49	100	0.99	0.4552
14:75579620:C:G	50	98	1	0.4552
14:75579661:A:G	50	100	1	0.01307
14:75579761:A:G	50	98	1	0.4552
14:75579801:G:A	50	100	1	0.04975
14:75579887:C:T	50	100	1	0.2228
14:75580876:G:A	50	98	1	0.09459
14:75581055:A:G	50	100	0.99	0.2228
14:75581061:A:C	50	98	0.99	0.03105
14:75581144:C:T	50	100	0.99	0.2743
14:75581228:A:T	50	98	0.98	0.4001
14:75581419:A:C	50	98	0.99	0.1447
14:75581482:T:C	50	98	1	0.1222
14:75581597:G:A	50	100	0.96	0.1825
14:75581814:A:G	50	100	0.96	0.1725
14:75582066:G:A	50	98	0.99	0.07262
14:75582280:A:T	50	100	0.96	0.01071
14:75582400:G:A	50	100	0.99	0.2306
14:75582413:G:T	50	100	0.9	0.02179
14:75582423:T:C	50	98	0.96	0.01035
14:75582924:G:A	50	100	0.99	0.2141
14:75582943:T:C	50	100	0.89	0.02179
14:75582991:G:A	50	98	0.98	0.3662
14:75583468:T:C	50	100	0.91	0.01398
14:75583802:G:A	50	98	0.96	0.1839
14:75583993:G:A	50	100	0.99	0.2153
14:75584312:C:T	50	100	0.95	0.03395
14:75584450:G:A	50	98	0.96	0.07371
14:75584716:T:C	50	90	0.88	0.2471
14:75584961:G:C	50	96	0.96	0.1772
14:75585645:G:T	50	98	0.97	0.2709
14:75585672:T:G	50	100	0.8	0.02015
14:75585685:A:G	50	96	0.95	0.2061
14:75585715:T:C	50	98	0.97	0.04339
14:75585860:T:C	50	100	0.97	0.1002
14:75586890:A:C	50	100	0.9	0.03976
14:75587715:A:T	50	88	0.84	0.217
14:75587771:A:G	50	98	0.98	0.4847
14:75588077:T:C	50	100	0.97	0.156
14:75588159:A:T	50	100	1	0.01743
14:75588313:G:A	50	100	1	0.01743
14:75588381:C:T	50	100	0.97	0.1534
14:75589059:T:A	50	100	0.93	0.1565
14:75589168:T:A	50	98	0.99	0.4947
14:75589656:C:T	50	100	0.99	0.279
14:75590129:G:A	50	100	1	0.01906
14:75591179:A:G	50	100	0.98	0.4749
14:75591874:T:G	49	98	0.98	0.4784
14:75592386:G:C	50	100	0.98	0.3123
14:75592726:T:C	50	98	0.96	0.4962
14:75592763:C:T	50	96	0.95	0.03922
14:75592764:G:A	50	100	0.93	0.1316
14:75593188:C:T	50	100	0.96	0.2774
14:75593451:G:A	50	100	0.92	0.01434
14:75593838:G:A	50	100	0.98	0.439
14:75594041:C:T	50	100	0.94	0.1765
14:75594425:A:G	50	100	1	0.01398
14:75594964:C:T	50	100	0.94	0.01834
14:75595040:T:C	50	100	1	0.4628
14:75595068:T:C	50	100	0.99	0.2179
14:75596255:G:A	50	100	1	0.4891
14:75596306:C:A	50	100	0.99	0.01307
14:75596310:A:G	50	100	1	0.4889
14:75596463:T:G	50	100	1	0.4641
14:75596502:A:G	50	96	0.99	0.1409
14:75596748:A:C	49	95.9	1	0.4615
14:75596829:T:C	49	100	0.93	0.0423
14:75597000:C:T	50	100	0.99	0.02342
14:75597001:A:G	50	98	0.99	0.4622
14:75597252:A:G	50	100	0.97	0.0984
14:75597771:T:C	50	100	0.99	0.06463
14:75597812:C:T	50	100	0.99	0.2119
14:75598267:G:A	50	100	1	0.4635
14:75598281:G:A	50	100	0.99	0.2117
14:75598580:C:T	50	100	0.99	0.02106
14:75598713:C:T	50	98	0.99	0.1385
14:75598752:A:C	50	100	0.98	0.1053
14:75598833:A:C	50	100	0.99	0.3927
14:75599090:C:T	50	100	0.99	0.02088
14:75599220:T:C	50	96	0.75	0.02923
14:75599335:C:A	49	100	0.86	0.04049
14:75599493:G:A	50	100	0.98	0.1051
14:75599687:C:T	50	100	1	0.02088
14:75599811:G:A	50	100	1	0.4633
14:75600312:C:T	50	100	0.98	0.01144
14:75600641:G:A	50	100	0.98	0.1049
14:75600978:C:G	50	100	1	0.4631
14:75601258:G:A	50	100	0.96	0.06391
14:75601961:A:G	50	100	1	0.02142
14:75602683:G:A	50	100	0.99	0.01924
14:75602684:G:A	50	100	1	0.3796
14:75603367:G:C	50	100	0.99	0.3651
14:75603463:G:A	50	100	0.97	0.04067
14:75603601:T:A	50	100	1	0.4631
14:75604081:T:C	50	100	0.96	0.02741
14:75604323:G:A	50	100	0.99	0.02397
14:75604758:G:A	50	100	0.98	0.1048
14:75604766:C:T	50	100	0.98	0.1048
14:75604887:T:C	50	100	0.98	0.03214
14:75604896:G:A	50	98	0.81	0.02324
14:75604938:G:C	50	100	0.99	0.2111
14:75605006:A:G	50	98	0.99	0.3597
14:75605351:C:T	50	100	0.99	0.2072
14:75605685:T:C	50	100	0.99	0.4631
14:75605872:G:T	50	98	0.98	0.01834
14:75606075:G:A	50	100	0.99	0.4882
14:75606229:G:A	50	100	1	0.02124
14:75606373:G:A	50	98	1	0.03867
14:75606575:C:A	50	98	1	0.03867
14:75606850:T:G	50	100	0.99	0.4887
14:75607281:T:C	50	100	0.94	0.1048
14:75608312:C:T	50	100	0.99	0.3998
14:75608555:G:T	50	100	0.98	0.4886
14:75609100:T:C	50	100	0.9	0.05537
14:75609898:G:C	50	100	0.98	0.01906
14:75610230:T:A	50	100	0.68	0.01598
14:75610410:G:A	50	100	0.97	0.09822
14:75610888:A:G	50	100	0.94	0.1118
14:75611035:G:A	50	100	0.98	0.03195
14:75611850:G:A	50	98	0.96	0.01452
14:75611859:A:G	50	100	0.96	0.07698
14:75612484:T:A	50	100	0.88	0.04176
14:75612651:G:T	50	98	0.99	0.01452
14:75612728:T:G	50	94	0.93	0.4286
14:75613157:T:C	50	98	0.87	0.1552
14:75613377:C:T	50	100	0.94	0.03177
14:75613676:G:A	50	100	0.94	0.0906
14:75613863:T:A	50	100	0.95	0.03195
14:75614454:C:T	50	100	0.98	0.02269
14:75614686:G:A	50	94	0.93	0.1178
14:75614708:A:G	50	92	0.88	0.4267
14:75615321:A:T	50	96	0.95	0.3696
14:75615517:G:A	50	94	0.91	0.05955
14:75615951:C:T	50	100	0.95	0.07771
14:75616058:T:G	49	87.8	0.98	0.3778
14:75616266:G:T	50	100	1	0.01471
14:75616338:T:A	50	96	0.93	0.08479
14:75616461:A:T	50	100	0.97	0.1846
14:75616918:G:A	50	100	1	0.01471
14:75617239:A:C	50	100	0.98	0.3871
14:75618471:T:A	50	100	0.96	0.09423
14:75618930:T:G	50	100	0.99	0.374
14:75618976:C:T	50	100	0.97	0.01434
14:75619076:T:C	50	100	0.97	0.4105
14:75620516:T:C	50	100	0.99	0.3831
14:75620809:A:T	50	100	0.99	0.3462
14:75621277:G:A	50	100	0.99	0.3896
14:75621434:A:G	50	100	0.99	0.3893
14:75621888:G:A	50	98	0.99	0.01489
14:75622017:C:T	50	100	0.96	0.06427
14:75622711:G:A	50	100	0.99	0.3893
14:75622756:G:A	50	100	0.96	0.04503
14:75623143:G:A	50	100	0.95	0.04503
14:75624046:C:T	50	100	1	0.01235
14:75624348:G:A	50	100	0.97	0.04521
14:75624854:T:G	50	100	0.94	0.04339
14:75624877:A:G	50	100	0.96	0.0463
14:75625174:G:A	50	100	0.97	0.04521
14:75625555:C:T	50	98	0.97	0.04757
14:75625926:A:G	50	100	1	0.01216
14:75626086:G:A	50	100	0.96	0.09895
14:75626419:A:G	50	100	0.99	0.04829
14:75627119:G:A	50	98	0.97	0.15310000000000001
14:75627414:A:G	50	100	0.87	0.04085
14:75627554:C:T	50	100	0.98	0.15310000000000001
14:75627555:C:T	50	100	0.98	0.15310000000000001
14:75627631:A:G	50	100	0.84	0.02887
14:75628154:G:A	50	100	0.88	0.01816
14:75628264:G:A	50	100	0.99	0.01961
14:75628306:G:C	50	96	0.97	0.4227
14:75628334:C:T	50	100	0.99	0.04866
14:75629360:G:C	50	100	0.99	0.0866
14:75629762:G:C	50	100	0.9	0.01598
14:75629771:T:C	50	100	0.98	0.04829
14:75630288:G:C	50	98	0.98	0.06427
14:75630434:A:C	50	100	0.98	0.04321
14:75631197:C:T	50	100	0.8	0.01489
14:75631338:G:A	50	100	0.96	0.04847
14:75631379:G:A	50	100	0.98	0.132
14:75631693:G:A	50	100	0.96	0.04866
14:75631922:T:C	50	100	0.96	0.1957
14:75632310:C:T	50	96	0.96	0.2674
14:75632479:G:A	50	100	0.96	0.04847
14:75634189:C:T	49	100	1	0.02415
14:75634641:A:C	50	100	0.99	0.02469
14:75635043:T:C	50	100	0.98	0.1358
14:75635049:A:G	50	100	1	0.02451
14:75635548:C:T	50	100	1	0.02397
14:75636322:G:C	50	98	0.94	0.02723
14:75636328:C:G	50	100	0.99	0.01198
14:75636501:G:T	50	98	0.94	0.09078
14:75638993:G:T	50	100	0.98	0.06046
14:75639167:C:T	50	100	0.92	0.01525
14:75640045:G:A	50	100	1	0.01688
14:75640143:C:T	50	100	1	0.01598
14:75640643:T:C	50	100	0.98	0.06808
14:75641112:G:A	50	100	0.97	0.02433
14:75641281:G:A	50	100	1	0.01598
14:75641334:C:T	50	100	0.98	0.01924
14:75642079:C:T	50	100	0.98	0.04611
14:75642080:G:T	50	100	1	0.04938
14:75642369:G:A	50	100	1	0.01307
14:75642370:G:A	50	98	0.97	0.1957
14:75642612:T:C	50	100	1	0.01616
14:75643018:T:C	50	100	1	0.02487
14:75643021:C:A	50	100	0.94	0.3431
14:75643050:C:T	50	100	0.81	0.01725
14:75644289:C:T	50	100	0.98	0.09967
14:75645026:C:T	50	98	0.89	0.0984
14:75645217:A:G	50	100	1	0.0492
14:75645318:G:A	50	100	1	0.0118
14:75645873:G:C	50	100	1	0.01561
14:75645939:A:G	50	100	1	0.01344
14:75646153:G:T	50	100	0.91	0.01816
14:75647463:T:C	50	100	1	0.01325
14:75647512:C:T	50	100	1	0.0167
14:75647570:C:A	50	100	1	0.0167
14:75648569:T:C	50	100	0.98	0.08569
14:75648692:G:A	50	100	1	0.01325
14:75649024:A:G	50	98	0.99	0.2331
14:75649026:T:A	50	98	0.99	0.2088
14:75649035:A:G	49	100	0.99	0.4368
14:75649102:A:C	50	100	0.99	0.4336
14:75649386:T:A	50	100	0.99	0.03504
14:75649475:G:A	50	100	1	0.01561
14:75649539:A:G	50	100	0.98	0.08588
14:75650673:C:T	50	100	1	0.01634
14:75650722:A:T	50	96	0.97	0.1964
14:75651735:G:A	50	100	1	0.01543
14:75652014:T:G	50	100	1	0.01543
14:75652050:G:A	50	100	1	0.02869
14:75653385:C:T	50	100	0.99	0.4506
14:75654045:A:C	50	100	1	0.02542
14:75654152:C:T	50	100	0.99	0.1877
14:75654296:C:T	50	100	1	0.01543
14:75655321:C:T	50	100	0.99	0.1058
14:75656921:A:G	50	100	1	0.01235
14:75657897:T:C	50	100	1	0.01362
14:75658037:C:A	50	100	0.99	0.4815
14:75658445:C:T	50	100	1	0.0167
14:75658483:T:C	50	100	1	0.01253
14:75659875:C:T	50	100	0.99	0.1137
14:75660185:T:C	50	100	0.99	0.02887
14:75661236:G:A	50	100	1	0.06064
14:75661270:A:G	50	100	1	0.01452
14:75661349:C:G	50	100	1	0.01543
14:75661393:C:T	50	100	1	0.01543
14:75661462:G:C	50	100	1	0.4201
14:75661622:A:C	50	100	0.71	0.0167
14:75661936:C:T	50	100	1	0.1371
14:75662569:C:T	50	100	1	0.01924
14:75662944:C:G	50	100	1	0.4708
14:75663248:A:G	50	100	1	0.0167
14:75663859:G:A	50	100	0.98	0.02524
14:75664526:A:G	50	100	1	0.01325
14:75664578:C:T	50	100	1	0.0167
14:75664992:G:T	50	100	1	0.01543
14:75665457:A:G	50	100	0.99	0.4637
14:75665814:T:C	50	100	0.95	0.02941
14:75666070:A:G	50	100	1	0.329
14:75666814:G:T	50	100	1	0.01543
14:75667238:A:T	50	100	1	0.0167
14:75668078:A:G	50	100	0.98	0.02524
14:75668879:T:G	50	100	1	0.02415
14:75669277:G:A	50	100	1	0.0256
14:75669546:G:C	50	100	1	0.02015
14:75669743:A:T	50	98	1	0.4316
14:75669986:T:C	50	100	0.99	0.4675
14:75670167:T:G	50	100	1	0.01434
14:75670446:G:A	50	100	0.99	0.01943
14:75670540:C:T	50	100	1	0.417
14:75671298:C:T	50	100	1	0.04847
14:75671514:A:G	50	100	1	0.01434
14:75671851:C:T	50	98	1	0.4844
14:75672126:C:T	50	100	1	0.01543
14:75672325:C:A	50	100	1	0.04557
14:75672757:C:A	50	100	1	0.0158
14:75672955:G:T	50	98	1	0.01707
14:75673664:C:T	50	100	1	0.01471
14:75673827:A:G	50	100	0.97	0.01924
14:75673944:A:G	50	100	1	0.01924
14:75674133:T:C	50	100	1	0.01071
14:75674470:A:C	50	100	1	0.1049
14:75674664:T:G	50	100	1	0.0167
14:75674670:T:C	50	100	1	0.01543
14:75674856:T:G	50	100	1	0.01543
14:75675036:T:G	50	100	1	0.1049
14:75675491:C:T	50	100	1	0.4877
14:75676652:T:C	50	100	1	0.329
14:75676779:T:C	50	100	1	0.329
14:75677019:A:T	50	100	1	0.01471
14:75677053:T:C	50	96	0.97	0.02887
14:75678485:G:A	50	100	1	0.4916
14:75678742:T:C	50	100	1	0.3145
14:75679138:A:G	50	100	1	0.0276
14:75679719:G:A	50	100	1	0.02015
14:75680341:G:T	50	100	1	0.02887
14:75680826:A:C	50	98	1	0.1658
14:75681164:C:T	50	100	1	0.4319
14:75682202:A:T	50	100	1	0.0207
14:75682848:G:C	50	100	1	0.02142
14:75683487:T:C	50	100	1	0.08588
14:75683503:G:T	50	100	1	0.06155
14:75684052:A:G	50	100	1	0.02124
14:75684749:A:G	50	100	0.96	0.01924
14:75685189:C:T	50	100	1	0.4303
14:75685354:T:C	50	100	1	0.4303
14:75686227:G:A	50	100	1	0.03649
14:75686254:G:A	50	100	1	0.0256
14:75686375:G:A	50	100	1	0.02088
14:75687290:T:G	50	100	1	0.1912
14:75687359:T:C	50	100	1	0.02106
14:75687553:C:T	50	100	1	0.4906
14:75687921:G:A	50	100	1	0.3148
14:75688528:T:A	50	100	1	0.3148
14:75688893:C:T	50	100	1	0.3148
14:75688966:T:G	50	100	1	0.4296
14:75689136:T:G	50	100	1	0.09277
14:75690064:T:C	50	100	1	0.08497
14:75690266:C:T	50	100	1	0.4657
14:75690391:T:G	50	100	1	0.02088
14:75690773:T:C	50	100	1	0.02088
14:75690954:T:C	50	100	1	0.01924
14:75691146:G:A	50	100	1	0.0216
14:75691743:T:G	50	100	1	0.03667
14:75692295:A:G	50	100	1	0.4149
14:75692339:T:C	50	100	1	0.01543
14:75692482:T:C	50	98	0.83	0.01525
14:75692573:T:C	50	100	1	0.4303
14:75692655:G:A	50	100	1	0.3114
14:75692782:G:A	50	100	1	0.09259
14:75693129:A:G	50	100	1	0.01253
14:75693559:C:T	50	100	1	0.4818
14:75693569:C:A	50	100	1	0.01289
14:75693828:C:T	50	100	0.92	0.02106
14:75694086:A:C	50	100	0.98	0.06373
14:75694729:T:C	50	100	1	0.01543
14:75694756:C:A	50	100	1	0.01543
14:75694964:G:A	50	100	1	0.02542
14:75695103:G:A	50	100	1	0.01289
14:75695255:C:T	50	98	0.98	0.02778
14:75695658:A:G	50	100	0.98	0.4317
14:75695776:T:C	50	100	1	0.01979
14:75695858:T:C	48	100	1	0.02705
14:75695950:G:C	49	100	1	0.4722
14:75695966:C:A	50	100	1	0.01979
14:75696082:G:T	50	100	1	0.01979
14:75696951:G:A	50	100	1	0.061
14:75698289:G:A	50	100	1	0.01289
14:75698925:G:T	50	100	1	0.05428
14:75699873:C:T	50	100	1	0.01543
14:75700036:T:C	50	100	0.98	0.02578
14:75700138:T:C	50	96	0.98	0.171
14:75700922:G:A	50	100	1	0.01543
14:75701045:G:T	50	100	1	0.02378
14:75701503:G:A	50	100	1	0.4942
14:75701553:A:G	50	100	1	0.01543
14:75701635:T:C	50	100	1	0.01543
14:75702376:A:G	49	100	1	0.01561
14:75702965:C:T	50	100	0.99	0.08678
14:75702966:C:G	50	100	1	0.04866
14:75703714:A:G	50	100	1	0.01543
14:75703851:C:T	50	98	0.97	0.01561
14:75704028:T:C	50	100	1	0.05084
14:75704350:G:C	49	100	1	0.02487
14:75704425:A:G	50	100	1	0.01543
14:75704428:A:G	50	100	1	0.02487
14:75704538:T:G	50	100	1	0.01652
14:75704721:G:C	50	100	1	0.01289
14:75704737:T:C	50	100	1	0.02487
14:75705032:T:C	50	100	1	0.02524
14:75705167:A:G	50	100	1	0.01289
14:75706039:T:C	50	100	1	0.01652
14:75706531:A:C	50	100	1	0.0118
14:75706573:G:C	50	92	0.95	0.4504
14:75707517:T:A	50	100	1	0.4219
14:75708738:T:C	50	100	0.99	0.3043
14:75709204:A:G	50	100	1	0.01924
14:75709207:A:G	50	100	1	0.04285
14:75709222:C:A	50	100	0.99	0.4802
14:75709251:G:A	50	100	0.99	0.4276
14:75709323:C:A	49	100	1	0.4274
14:75709474:T:C	50	100	0.93	0.02433
14:75709858:C:G	38	100	0.94	0.02269
14:75710299:A:G	50	100	1	0.01543
14:75710439:A:G	50	96	0.79	0.01416
14:75710614:C:G	50	100	1	0.01452
14:75711613:T:C	50	100	1	0.4281
14:75711874:C:T	50	100	1	0.01289
14:75712336:C:T	50	100	0.99	0.06373
14:75712449:G:A	50	100	0.98	0.01543
14:75712988:G:A	50	100	1	0.01289
14:75713345:C:T	50	100	1	0.02923
14:75714305:T:G	50	100	1	0.01543
14:75715207:C:A	50	98	1	0.01507
14:75715324:C:A	50	100	0.9	0.02596
14:75715388:A:G	50	100	0.93	0.0236
14:75715801:A:G	50	100	0.93	0.01797
14:75718397:G:A	50	100	1	0.01997
14:75718938:G:T	50	100	0.99	0.2616
14:75719590:C:T	50	100	0.99	0.0305
14:75719871:A:G	50	100	0.89	0.07262
14:75720033:A:G	50	100	0.99	0.392
14:75720939:G:A	50	100	0.99	0.2847
14:75721533:A:G	50	100	1	0.2006
14:75721914:T:C	50	100	1	0.2636
14:75722926:T:G	50	100	1	0.2244
14:75724623:G:A	50	100	1	0.03395
14:75724745:T:C	50	100	1	0.01779
14:75724807:T:C	50	100	1	0.03086
14:75724856:T:C	50	100	1	0.03086
14:75725793:C:T	50	100	1	0.23
14:75726292:A:G	50	100	1	0.02015
14:75726554:G:A	50	100	1	0.02033
14:75726893:C:T	50	100	1	0.02033
14:75727358:G:T	50	100	1	0.04375
14:75727845:G:A	50	100	0.98	0.0158
14:75728778:C:A	50	100	1	0.3715
14:75729576:C:T	50	100	0.99	0.02596
14:75730146:G:T	50	100	1	0.2202
14:75731685:C:G	50	100	1	0.02052
14:75731824:A:G	50	100	1	0.2039
14:75733068:G:A	50	100	0.99	0.02342
14:75733358:C:T	50	98	1	0.321
14:75734180:A:G	50	98	0.95	0.08351
14:75734716:A:G	50	100	1	0.09314
14:75734901:G:A	50	100	1	0.2062
14:75735139:G:T	50	100	1	0.3362
14:75735546:T:C	50	100	1	0.09314
14:75737404:A:T	50	100	1	0.1146
14:75737747:A:G	50	100	1	0.09114
14:75738927:C:T	50	100	0.99	0.3377
14:75739787:A:G	50	100	1	0.01017
14:75740645:A:C	50	100	1	0.03123
14:75741451:G:A	50	100	1	0.2193
14:75741694:G:T	50	100	1	0.2253
14:75741966:A:C	50	100	1	0.09332
14:75742296:C:T	50	100	1	0.01144
14:75743721:A:G	50	100	1	0.01561
14:75743803:A:C	50	100	1	0.01997
14:75744210:T:C	50	100	1	0.2253
14:75744488:T:C	50	100	1	0.07081
14:75745219:G:T	50	100	1	0.03141
14:75745468:T:C	50	100	1	0.02033
14:75745720:C:T	50	100	1	0.01616
14:75746183:C:A	50	100	0.98	0.04394
14:75746841:G:A	50	100	1	0.2487
14:75747673:T:G	50	100	1	0.1265
14:75748948:A:G	50	100	1	0.01452
14:75749075:A:G	50	100	1	0.01344
14:75749803:C:T	50	100	1	0.2191
14:75750342:A:G	50	100	1	0.02033
14:75751132:C:T	50	100	0.99	0.2346
14:75751682:G:A	50	100	1	0.0846
14:75751952:A:G	50	100	1	0.01289
14:75752389:A:T	50	100	0.99	0.2525
14:75753119:A:G	50	100	1	0.01017
14:75754486:A:G	50	100	1	0.3716
14:75755220:G:A	50	100	0.98	0.09114
14:75755241:G:C	50	100	0.98	0.01035
14:75755272:T:A	50	86	0.65	0.06064
14:75755278:T:A	50	78	0.81	0.07988
14:75755802:T:C	50	100	1	0.09096
14:75756247:A:G	50	100	1	0.3767
14:75756762:C:A	50	100	1	0.01452
14:75756936:G:A	50	100	1	0.03159
14:75757008:C:T	50	100	1	0.0158
14:75757169:G:A	50	100	1	0.2273
14:75757602:A:G	50	100	1	0.3707
14:75757615:T:C	50	100	1	0.3713
14:75757810:T:A	50	100	1	0.2204
14:75758410:A:G	50	100	1	0.01289
14:75759100:C:T	50	100	1	0.01289
14:75759272:A:G	50	90	0.94	0.2288
14:75759660:T:G	50	100	1	0.2204
14:75760405:C:T	50	96	0.9	0.05683
14:75761295:C:T	50	98	0.79	0.04248
14:75761309:A:G	50	100	0.92	0.01071
14:75761520:G:A	50	100	0.98	0.03885
14:75761669:C:T	50	100	1	0.01289
14:75762026:G:T	50	100	0.99	0.06445
14:75762123:T:C	50	100	1	0.2251
14:75762390:G:T	50	100	1	0.02033
14:75762983:T:C	50	100	1	0.01779
14:75762986:G:A	50	100	1	0.2233
14:75763255:C:G	50	86	0.82	0.2066
14:75763313:T:C	49	100	1	0.2466
14:75763394:C:G	50	100	1	0.2466
14:75763559:C:T	50	100	1	0.02033
14:75764102:C:T	50	98	0.83	0.0581
14:75765045:A:G	50	100	1	0.01017
14:75765312:A:G	50	100	1	0.09314
14:75765598:C:G	50	100	0.99	0.02614
14:75765637:C:T	50	100	1	0.01797
14:75765879:G:A	50	100	1	0.2242
14:75766127:G:A	50	100	0.95	0.01107
14:75766828:G:A	50	100	1	0.08261
14:75768059:T:G	50	98	0.98	0.3135
14:75768108:G:A	50	100	1	0.01452
14:75768238:A:G	50	100	0.99	0.01325
14:75769166:G:A	50	100	1	0.2436
14:75770093:G:A	50	100	1	0.1117
14:75770306:T:C	50	100	1	0.03141
14:75770309:A:G	50	100	1	0.01017
14:75770620:G:A	50	98	0.81	0.02215
14:75770855:C:G	50	100	0.95	0.01107
14:75771660:G:A	50	100	1	0.09314
14:75771860:G:C	50	100	1	0.09314
14:75772145:T:C	50	100	1	0.2453
14:75772760:T:C	50	100	1	0.01271
14:75773491:G:A	50	100	1	0.218
14:75773925:T:G	34	85.3	0.72	0.04267
14:75775216:G:A	50	100	0.93	0.1151
14:75775579:C:T	50	100	1	0.01616
14:75775746:A:T	50	100	1	0.2251
14:75776115:A:G	50	100	1	0.09314
14:75776383:C:A	50	100	1	0.2485
14:75776997:A:T	50	100	1	0.01017
14:75777085:T:G	50	100	1	0.03141
14:75777928:G:A	50	98	0.96	0.08442
14:75778166:T:A	50	100	1	0.2456
14:75778679:C:T	50	100	1	0.3755
14:75778801:T:G	50	100	1	0.02052
14:75779163:C:T	50	100	1	0.01489
14:75779563:T:C	50	100	0.91	0.02651
14:75779829:T:A	50	100	1	0.1071
14:75781456:C:T	50	96	0.86	0.01253
14:75781920:G:C	50	100	1	0.01325
14:75782426:A:G	50	98	0.83	0.05773
14:75782761:C:T	50	100	1	0.3727
14:75782950:A:G	50	98	1	0.0492
14:75783658:T:A	50	100	1	0.06064
14:75784121:G:C	50	100	1	0.1071
14:75784226:A:T	50	100	1	0.3689
14:75784228:T:C	50	100	1	0.0207
14:75784433:T:C	50	100	1	0.01198
14:75784823:A:G	50	100	1	0.01271
14:75785538:T:C	50	100	1	0.01271
14:75785929:G:A	50	100	1	0.01452
14:75786459:G:T	50	100	1	0.0158
14:75786626:G:A	50	100	1	0.03141
14:75788165:A:G	50	100	1	0.3586
14:75788837:A:T	50	100	1	0.01325
14:75788880:A:C	50	100	1	0.01162
14:75788996:A:G	50	100	1	0.1122
14:75793338:C:G	50	100	1	0.3357
14:75793623:T:G	50	100	1	0.2159
14:75793819:C:T	50	100	1	0.28
14:75794794:A:G	50	100	1	0.252
14:75795229:A:G	50	100	1	0.03123
14:75795451:G:T	50	98	1	0.3032
14:75795793:T:G	50	100	0.88	0.01779
14:75795799:T:C	50	100	1	0.03413
14:75796302:T:C	50	100	1	0.01997
14:75796863:G:A	50	100	1	0.02033
14:75797425:G:A	50	100	1	0.02015
14:75798551:C:T	50	100	1	0.01471
14:75798855:G:A	50	100	1	0.2407
14:75798868:C:T	50	100	1	0.0158
14:75799291:A:G	50	100	1	0.02015
14:75799320:A:G	50	100	1	0.1071
14:75799583:G:A	50	100	1	0.0906
14:75799936:A:G	50	100	0.95	0.01126
14:75800088:C:T	50	100	1	0.01961
14:75800728:T:G	50	100	0.98	0.01035
14:75801106:T:A	50	100	1	0.04793
14:75801813:A:G	50	100	1	0.1995
14:75801843:C:G	50	100	1	0.1511
14:75803649:A:G	50	100	1	0.2222
14:75803804:A:G	50	100	1	0.02669
14:75803809:A:T	50	100	1	0.01797
14:75804197:T:C	50	100	1	0.01434
14:75804222:C:T	50	100	1	0.02233
14:75804268:G:A	50	100	1	0.01616
14:75804883:C:T	50	100	1	0.01017
14:75805797:A:G	50	100	1	0.1242
14:75805864:A:G	50	100	0.95	0.03558
14:75807213:C:T	50	100	1	0.01961
14:75807555:C:G	50	100	1	0.02288
14:75808676:G:C	50	100	1	0.3735
14:75808759:C:G	50	100	1	0.01271
14:75809965:C:T	50	100	1	0.3381
14:75810321:T:C	50	98	0.97	0.02741
14:75811167:G:A	49	93.9	0.96	0.08842
14:75811168:T:A	49	100	0.98	0.02197
14:75811170:T:A	49	100	0.98	0.02197
14:75811189:A:G	47	100	0.88	0.02832
14:75811482:T:A	50	100	0.88	0.02306
14:75811871:G:A	50	100	1	0.03123
14:75812131:G:A	50	100	1	0.0118
14:75813409:C:G	50	100	0.91	0.01743
14:75814131:A:G	50	100	0.87	0.01126
14:75815818:G:A	50	100	1	0.07008
14:75816415:C:A	50	100	1	0.1153
14:75816471:G:T	50	100	1	0.1387
14:75817034:G:A	50	100	1	0.01452
14:75817551:C:T	50	100	1	0.01017
14:75818789:A:T	50	96	0.9	0.01216
14:75819587:A:G	50	100	1	0.1006
14:75819963:A:T	50	100	1	0.01017
14:75820718:T:C	50	100	1	0.09332
14:75820904:G:C	50	100	0.96	0.02505
14:75821399:C:T	50	100	0.96	0.02505
14:75821803:C:G	50	100	1	0.2476
14:75821935:T:C	50	100	1	0.01017
14:75822439:T:C	50	100	1	0.1166
14:75824003:T:G	50	100	1	0.1155
14:75824616:C:T	50	100	1	0.09332
14:75825142:A:G	50	96	0.78	0.04103
14:75826033:T:C	50	100	0.96	0.02505
14:75826137:C:T	50	100	1	0.01616
14:75826382:C:A	50	100	1	0.0167
14:75826779:C:T	50	100	1	0.01997
14:75827258:G:A	50	100	1	0.3753
14:75827459:A:G	50	100	1	0.03141
14:75828181:G:A	50	100	1	0.134
14:75828857:G:C	50	100	1	0.01616
14:75829116:G:A	50	100	1	0.01162
14:75829170:A:G	50	100	1	0.01616
14:75829666:T:G	50	100	0.99	0.09477
14:75830750:A:T	50	100	1	0.4706
14:75830833:A:G	50	100	0.99	0.09114
14:75831027:A:G	50	100	1	0.01017
14:75831285:C:G	50	100	0.91	0.01761
14:75831633:C:T	50	100	1	0.01271
14:75832355:A:G	50	98	1	0.297
14:75833752:T:C	50	98	1	0.01126
14:75834735:A:G	50	100	1	0.1253
14:75834823:A:T	50	100	1	0.1454
14:75836309:G:A	50	98	1	0.01053
14:75836363:A:G	50	98	1	0.1514
14:75836495:G:A	50	100	1	0.01017
14:75836826:T:C	50	100	1	0.02233
14:75837043:G:T	50	100	1	0.02215
14:75837199:G:A	50	100	1	0.01053
14:75838323:G:C	50	100	1	0.01452
14:75838424:T:C	50	100	1	0.09205
14:75838504:G:T	50	100	1	0.02015
14:75839420:T:C	50	100	1	0.09205
14:75839643:G:A	50	100	1	0.01035
14:75839770:C:T	50	100	1	0.1147
14:75840016:C:A	50	96	0.99	0.3991
14:75840975:G:A	50	100	1	0.01198
14:75841224:A:G	50	100	1	0.1164
14:75841624:A:G	50	100	1	0.03159
14:75842346:A:C	50	98	0.98	0.156
14:75842682:G:A	50	100	1	0.09477
14:75842711:G:A	50	100	1	0.03159
14:75844305:A:G	50	100	0.99	0.01017
14:75844779:A:T	50	100	1	0.1393
14:75845129:T:G	50	100	1	0.1338
14:75845898:G:A	50	100	0.99	0.06445
14:75846483:A:G	50	100	1	0.1073
14:75846677:C:T	50	100	1	0.2516
14:75846731:G:A	50	100	0.98	0.04321
14:75847095:G:A	50	100	1	0.01253
14:75847791:G:T	50	100	0.8	0.01471
14:75848190:T:C	50	100	1	0.138
14:75848282:G:A	50	98	0.99	0.04775
14:75848306:C:A	50	100	1	0.0158
14:75849722:G:T	50	100	1	0.09532
14:75850749:G:A	50	100	1	0.02015
14:75850924:A:C	50	100	1	0.1313
14:75852996:A:G	50	100	1	0.03177
14:75854402:C:T	50	100	1	0.01997
14:75854713:T:C	50	100	1	0.01198
14:75854974:T:A	50	100	1	0.0158
14:75855164:A:G	50	100	1	0.1309
14:75855171:T:A	50	100	0.96	0.01943
14:75855478:A:G	50	100	0.99	0.335
14:75856468:C:T	50	100	1	0.09259
14:75857072:G:A	50	100	0.98	0.01561
14:75857290:A:T	50	100	1	0.09259
14:75857293:T:C	50	100	1	0.09259
14:75858108:G:A	50	100	1	0.01452
14:75858224:C:T	50	100	0.97	0.0158
14:75858840:T:C	50	100	0.98	0.03649
14:75858980:G:A	50	100	0.86	0.01652
14:75859264:A:C	50	100	1	0.01198
14:75859524:G:C	50	100	1	0.01997
14:75860007:C:T	50	100	1	0.02088
14:75860372:A:C	50	100	1	0.03159
14:75861544:T:C	50	100	0.99	0.01434
14:75862024:A:G	50	96	0.97	0.1006
14:75862170:C:T	50	100	1	0.01452
14:75863212:G:C	50	100	1	0.1166
14:75863508:G:T	50	100	0.99	0.05991
14:75863524:G:C	50	100	1	0.09205
14:75863838:G:A	50	98	1	0.1265
14:75863935:G:A	41	95.1	0.98	0.02052
14:75864524:A:T	50	100	1	0.1267
14:75864618:C:T	50	100	0.98	0.01979
14:75865045:G:A	50	100	0.92	0.02614
14:75866119:T:G	50	100	1	0.02033
14:75866438:A:G	50	100	1	0.1051
14:75866561:C:A	50	100	1	0.01144
14:75866829:T:C	50	100	1	0.1073
14:75866974:A:G	50	100	1	0.01035
14:75867043:G:C	50	100	1	0.1073
14:75867245:A:G	50	100	1	0.01344
14:75867723:C:G	50	100	1	0.1075
14:75868418:A:C	50	100	0.97	0.01707
14:75870139:G:T	50	100	1	0.09223
14:75870400:G:A	50	100	0.98	0.03377
14:75870516:T:A	50	100	1	0.09441
14:75870758:A:G	50	100	1	0.01979
14:75870965:T:G	50	100	1	0.1271
14:75871122:G:A	50	100	0.98	0.01035
14:75872085:C:T	50	100	1	0.1396
14:75872288:G:A	50	100	1	0.01253
14:75872739:A:G	50	100	1	0.1071
14:75872861:A:G	50	100	1	0.10780000000000001
14:75873050:A:G	50	100	1	0.1151
14:75873073:A:G	50	100	1	0.02106
14:75873166:C:T	50	98	0.96	0.02741
14:75873285:A:G	50	100	0.99	0.10780000000000001
14:75873317:G:A	50	100	1	0.3393
14:75873865:T:C	50	100	1	0.09477
14:75874248:T:C	50	100	1	0.09477
14:75874372:G:A	50	100	1	0.1514
14:75874845:T:C	50	98	0.89	0.09659
14:75875026:C:T	50	100	1	0.1514
14:75875083:A:G	50	100	1	0.1077
14:75875227:G:T	50	100	0.99	0.01725
14:75875315:A:G	50	98	1	0.09768
14:75875411:T:G	50	100	1	0.01144
14:75875907:G:C	50	100	1	0.1175
14:75876317:G:A	50	100	1	0.1175
14:75876377:G:A	50	100	1	0.1175
14:75876639:G:A	50	100	1	0.01834
14:75876914:A:C	50	100	1	0.01452
14:75878228:A:G	50	100	1	0.1077
14:75878636:G:A	50	100	1	0.01471
14:75879769:T:C	50	100	1	0.1175
14:75880073:A:G	50	100	1	0.1167
14:75880605:A:G	50	100	1	0.1077
14:75880791:C:T	50	98	0.87	0.02197
14:75880923:G:A	50	100	1	0.3785
14:75881898:A:G	50	100	1	0.2691
14:75883436:G:A	50	100	1	0.01979
14:75884385:C:T	50	100	1	0.01253
14:75884717:A:G	50	100	1	0.01797
14:75885054:G:A	50	100	1	0.05084
14:75885276:G:A	50	100	1	0.01253
14:75885497:C:T	50	100	1	0.3606
14:75885674:A:T	50	100	0.9	0.01761
14:75885689:T:G	50	100	1	0.1175
14:75886145:A:G	50	100	1	0.02251
14:75886586:C:T	50	100	1	0.1175
14:75886947:G:A	50	100	1	0.01616
14:75887100:T:A	50	100	1	0.02033
14:75887652:G:A	50	100	1	0.02033
14:75887853:A:G	50	100	1	0.1175
14:75888351:C:T	50	100	1	0.1071
14:75888542:G:A	50	100	1	0.1147
14:75888804:A:G	50	100	1	0.1077
14:75888810:C:G	50	100	1	0.01979
14:75888835:G:C	50	100	1	0.1071
14:75889520:A:G	50	100	1	0.1077
14:75889845:G:A	39	87.2	0.93	0.04139
14:75889904:A:G	50	100	0.99	0.108
14:75889936:A:G	49	100	0.96	0.02451
14:75890516:G:A	50	100	0.98	0.04466
14:75891081:C:G	50	100	1	0.2689
14:75891313:G:C	50	100	1	0.09477
14:75891840:A:G	50	98	1	0.1071
14:75891943:G:A	50	100	0.96	0.02524
14:75892276:G:A	50	100	1	0.01253
14:75892732:G:T	50	100	1	0.02633
14:75893433:A:G	50	100	0.98	0.04012
14:75893685:A:G	50	100	1	0.09477
14:75893761:G:T	50	100	1	0.1071
14:75894090:C:T	50	100	1	0.1077
14:75894278:G:A	50	100	1	0.1071
14:75895006:C:G	50	100	1	0.01616
14:75895128:C:T	50	100	1	0.01616
14:75895236:A:C	50	100	1	0.1077
14:75895527:T:A	50	100	0.96	0.1008
14:75895555:A:T	50	100	1	0.03431
14:75895635:C:T	50	100	0.87	0.01017
14:75895826:A:G	50	100	0.99	0.02869
14:75895848:T:C	50	100	1	0.02015
14:75895861:T:C	50	100	1	0.1071
14:75896361:T:C	50	100	1	0.1071
14:75896803:A:C	50	100	0.99	0.01452
14:75897187:T:C	50	100	1	0.1175
14:75897387:T:C	50	100	1	0.1075
14:75897649:T:A	50	100	1	0.1146
14:75897663:A:G	50	100	1	0.03159
14:75898212:C:T	50	100	1	0.1071
14:75898384:A:G	50	100	1	0.2689
14:75898422:G:A	50	100	1	0.1077
14:75899033:T:C	50	100	0.99	0.03667
14:75900340:G:A	50	100	0.97	0.01035
14:75900655:G:A	50	100	1	0.09477
14:75900744:G:A	50	100	1	0.3079
14:75900976:C:A	50	100	0.99	0.07208
14:75901047:A:C	50	100	1	0.02233
14:75901709:C:A	50	100	0.97	0.1812
14:75901938:T:C	49	100	1	0.01126
14:75901976:A:G	50	100	1	0.02269
14:75902201:T:C	50	88	0.82	0.3838
14:75902899:C:A	50	100	0.97	0.1521
14:75902900:G:A	50	100	1	0.01725
14:75903318:G:C	50	100	0.97	0.1467
14:75903428:A:G	50	100	0.92	0.03649
14:75903772:C:G	50	100	0.97	0.1614
14:75903814:G:T	50	100	1	0.03722
14:75903901:A:T	45	91.1	0.94	0.1044
14:75903902:A:T	47	97.9	0.85	0.03232
14:75904015:A:C	50	100	0.96	0.0955
14:75904187:T:C	50	98	0.97	0.155
14:75904443:G:A	50	100	0.94	0.01126
14:75905107:A:T	50	100	1	0.01035
14:75905116:A:T	50	100	1	0.01035
14:75905178:G:A	50	100	0.99	0.07898
14:75905315:G:C	50	100	0.98	0.1265
14:75905911:A:G	50	100	0.99	0.1262
14:75906993:T:A	50	100	1	0.1262
14:75907039:G:A	50	100	0.99	0.1336
14:75907121:A:T	50	100	1	0.01053
14:75907518:A:G	50	100	1	0.1066
14:75907846:T:C	50	100	1	0.1309
14:75908784:A:G	50	100	0.93	0.03123
14:75909514:A:G	50	100	1	0.1311
14:75910794:G:T	50	100	1	0.1262
14:75910938:C:T	50	100	1	0.1262
14:75911243:G:A	50	100	0.97	0.04067
14:75911255:A:G	50	100	1	0.1362
14:75911679:G:A	50	100	1	0.1044
14:75912236:C:T	50	100	1	0.1238
14:75912261:C:T	50	100	0.93	0.01344
14:75913455:C:G	50	100	1	0.124
14:75914041:T:A	40	97.5	0.98	0.01126
14:75914717:A:G	50	98	1	0.1182
14:75914903:A:G	50	100	0.97	0.1126
14:75915692:T:C	50	100	1	0.1071
14:75915820:G:A	50	100	1	0.2019
14:75916479:G:A	50	100	1	0.09132
14:75916795:G:A	50	100	1	0.1679
14:75916876:A:G	50	100	1	0.2217
14:75917132:G:A	50	100	1	0.1752
14:75917798:A:G	50	100	1	0.1478
14:75918650:C:T	50	100	0.94	0.01906
14:75919707:G:C	50	100	1	0.154
14:75920410:G:C	50	100	1	0.05574
14:75920445:T:C	50	100	1	0.154
14:75920610:G:A	50	96	0.88	0.1013
14:75921399:G:T	50	100	0.99	0.01471
14:75921500:G:A	50	100	1	0.1514
14:75921632:G:C	50	100	1	0.0167
14:75921707:T:C	50	100	1	0.1454
14:75922020:C:G	50	100	1	0.01216
14:75922624:A:G	50	100	1	0.1256
14:75922657:A:C	50	100	1	0.1454
14:75922747:A:G	50	100	1	0.05574
14:75922837:C:T	50	100	1	0.1514
14:75922850:G:A	50	100	0.9	0.03014
14:75923641:A:G	50	96	0.97	0.09822
14:75924196:C:T	50	100	1	0.154
14:75924740:C:G	50	100	1	0.03776
14:75924857:C:T	45	95.6	0.99	0.2801
14:75924889:T:C	41	85.4	0.98	0.15310000000000001
14:75924952:A:G	36	86.1	0.99	0.1492
14:75924979:C:T	44	100	0.98	0.01035
14:75925047:C:T	50	100	0.99	0.01471
14:75925061:A:C	38	97.4	0.96	0.1616
14:75925111:G:A	46	97.8	0.96	0.02451
14:75925119:C:T	31	93.5	0.98	0.152
14:75925180:C:T	50	100	1	0.03776
14:75925539:T:C	48	97.9	0.99	0.1487
14:75925891:A:C	49	100	1	0.04975
14:75926213:C:T	48	100	0.98	0.02669
14:75926331:G:A	50	100	0.81	0.01198
14:75926369:G:A	50	100	1	0.04375
14:75926670:A:G	50	100	1	0.1476
14:75927046:A:G	50	100	1	0.1748
14:75927068:G:A	50	100	0.97	0.05901
14:75927465:C:T	50	100	1	0.1474
14:75927625:T:C	50	100	1	0.1474
14:75927774:C:T	50	100	1	0.1536
14:75928934:G:A	50	100	0.97	0.04593
14:75929073:A:G	50	100	1	0.04593
14:75929482:C:T	50	100	0.99	0.1538
14:75929744:C:T	50	100	1	0.1679
14:75931386:C:T	50	100	1	0.1886
14:75932739:G:A	50	100	0.97	0.04176
14:75932813:A:G	50	100	1	0.1478
14:75932916:G:A	50	100	0.99	0.1474
14:75933025:G:C	50	100	1	0.1476
14:75933035:T:C	50	100	1	0.148
14:75933298:A:C	50	100	1	0.1674
14:75933332:A:G	50	100	1	0.1476
14:75933617:C:T	50	100	1	0.1569
14:75933800:C:T	50	98	1	0.163
14:75933813:C:A	50	98	1	0.1736
14:75933976:G:T	50	100	1	0.1872
14:75934745:G:A	50	100	1	0.03867
14:75935517:T:C	50	100	1	0.1474
14:75936281:G:A	50	100	0.92	0.05011
14:75936642:T:A	50	100	1	0.1329
14:75937199:T:C	50	100	1	0.1476
14:75937432:A:G	50	100	1	0.1536
14:75937617:G:A	50	100	0.99	0.1476
14:75937976:C:T	50	100	1	0.1748
14:75938955:A:G	50	100	1	0.1474
14:75939047:C:T	50	100	1	0.0256
14:75939179:C:A	50	100	1	0.1474
14:75939781:C:T	50	100	1	0.1627
14:75940746:T:C	50	100	1	0.173
14:75941480:A:T	50	100	1	0.02596
14:75941921:A:G	50	100	1	0.1676
14:75944394:G:A	50	100	1	0.1536
14:75945537:A:G	50	100	1	0.1799
14:75945631:A:G	50	100	1	0.2271
14:75945826:G:T	50	100	1	0.01198
14:75946505:T:C	50	100	0.97	0.155
14:75946871:G:A	50	100	0.94	0.08715
14:75947711:A:G	50	100	1	0.1636
14:75948441:C:T	50	100	1	0.01761
14:75949715:G:T	50	100	0.99	0.01198
14:75950580:C:G	50	100	0.99	0.09731
14:75950791:A:G	50	100	1	0.1734
14:75951265:T:C	50	100	1	0.1812
14:75951940:G:A	50	100	1	0.1636
14:75951949:A:G	50	100	1	0.01235
14:75955907:G:A	50	98	0.91	0.01997
14:75956402:A:G	50	100	1	0.02923
14:75957240:G:A	50	96	0.89	0.06536
14:75957288:A:G	50	100	1	0.03086
14:75957365:A:G	50	100	1	0.02705
14:75958367:C:T	50	100	1	0.0118
14:75958521:T:C	50	100	1	0.03105
14:75960380:C:T	50	100	1	0.1558
14:75961437:T:A	50	100	1	0.1939
14:75961796:C:A	50	100	1	0.02941
14:75962693:C:G	50	100	0.94	0.1993
14:75962787:G:A	50	96	0.94	0.05102
14:75962986:T:C	50	100	0.98	0.01126
14:75963026:C:A	50	100	0.98	0.1333
14:75963212:C:T	50	100	0.98	0.2921
14:75963525:A:G	50	100	0.99	0.15
14:75963907:C:T	50	100	1	0.09132
14:75964165:T:C	50	100	1	0.1398
14:75964201:C:G	50	100	1	0.08152
14:75964650:T:C	50	100	1	0.1393
14:75964763:G:T	50	98	0.87	0.01416
14:75964890:T:C	50	98	0.81	0.05011
14:75965190:T:A	50	100	0.99	0.1451
14:75965295:A:T	50	94	0.88	0.02905
14:75965331:T:C	50	98	0.98	0.1674
14:75965449:T:C	50	100	1	0.04285
14:75965793:T:C	50	100	0.98	0.3489
14:75966286:A:C	50	100	1	0.07752
14:75966441:G:C	50	100	1	0.07389
14:75968625:C:G	50	100	0.96	0.0394
14:75968810:T:C	50	100	1	0.01979
14:75969562:T:G	50	100	0.95	0.01725
14:75969602:G:C	50	100	1	0.04884
14:75970095:C:T	50	100	0.99	0.2072
14:75970287:C:G	50	100	0.99	0.2164
14:75970696:G:A	50	98	1	0.2378
14:75970740:C:T	50	100	0.98	0.02142
14:75970785:T:C	50	96	1	0.3217
14:75971420:A:G	50	100	1	0.0158
14:75972671:G:C	50	98	1	0.2357
14:75972811:C:T	50	100	1	0.04557
14:75973002:G:C	50	98	1	0.2389
14:75973291:C:T	50	98	1	0.2397
14:75973554:G:A	50	100	1	0.01307
14:75973650:G:C	50	96	1	0.2362
14:75973907:C:T	50	98	1	0.04866
14:75974324:A:G	50	98	1	0.2789
14:75974824:C:T	50	100	0.99	0.02052
14:75975125:T:C	50	96	1	0.3351
14:75975221:A:T	50	96	1	0.3357
14:75976019:C:T	50	100	1	0.03504
14:75977206:G:A	50	100	1	0.04557
14:75977236:G:A	50	98	0.99	0.36
14:75977405:A:G	50	98	1	0.05574
14:75977886:G:A	50	100	0.99	0.03268
14:75977910:T:G	50	100	0.97	0.04575
14:75978126:T:C	50	96	0.98	0.191
14:75978342:G:C	50	100	1	0.01071
14:75978424:C:T	50	96	0.96	0.2053
14:75978823:G:T	50	100	0.8	0.02197
14:75978922:C:T	50	100	0.98	0.02887
14:75979269:C:T	50	100	0.99	0.05374
14:75979704:C:T	50	100	0.97	0.1224
14:75980178:T:G	50	100	0.96	0.1126
14:75980306:A:G	50	100	0.94	0.1765
14:75980346:C:G	50	100	0.88	0.02741
14:75981507:G:A	50	98	0.91	0.07298
14:75982099:G:A	50	100	1	0.02142
14:75983117:C:T	50	100	0.96	0.01979
14:75983239:G:T	50	98	0.96	0.2268
14:75983598:G:T	50	100	0.97	0.01416
14:75983745:C:T	50	100	1	0.01325
14:75983883:T:C	50	100	0.98	0.01035
14:75983935:G:C	50	100	0.9	0.01452
14:75984591:A:C	50	100	0.99	0.01017
14:75984692:T:G	50	100	0.9	0.01452
14:75986166:G:A	50	100	0.97	0.01852
14:75986172:A:G	50	100	0.97	0.01943
14:75986537:A:G	50	100	1	0.0207
14:75986540:C:G	50	100	0.99	0.02251
14:75987555:A:G	50	100	0.95	0.01507
14:75987776:C:T	50	100	0.98	0.3869
14:75988085:C:A	50	100	1	0.02052
14:75988343:C:T	50	100	0.97	0.1467
14:75988575:G:A	50	100	0.99	0.01053
14:75990678:G:A	50	100	0.96	0.02142
14:75990710:A:T	50	100	1	0.0138
14:75991427:A:G	50	100	0.93	0.0187
14:75991738:A:G	50	100	0.96	0.02142
14:75991883:C:T	50	100	0.96	0.05483
14:75992008:C:T	50	100	1	0.01271
14:75992321:C:T	50	100	0.9	0.01271
14:75992525:G:T	50	100	1	0.02397
14:75993027:A:G	50	100	0.98	0.1327
14:75993085:T:C	50	100	1	0.02215
14:75993229:G:T	50	100	1	0.02215
14:75993387:T:A	50	100	1	0.02215
14:75993530:A:G	50	100	1	0.0216
14:75993535:A:G	50	100	1	0.02215
14:75993817:G:A	50	100	1	0.02142
14:75994032:T:G	50	100	1	0.02215
14:75994161:G:T	50	100	1	0.02269
14:75994182:G:A	50	98	0.98	0.1324
14:75994279:C:A	49	100	1	0.02215
14:75995107:T:C	50	100	1	0.03704
14:75995154:G:C	50	100	0.98	0.01035
14:75995491:C:T	50	100	0.97	0.09259
14:75995759:C:A	50	100	1	0.02233
14:75996524:T:C	50	98	0.99	0.3128
14:75996758:T:C	50	100	1	0.01035
14:75996991:G:A	50	98	0.99	0.3462
14:75997179:A:T	50	100	1	0.02124
14:75997357:A:G	50	100	0.98	0.02596
14:75998220:T:G	50	100	1	0.3092
14:75998488:T:C	50	98	0.99	0.4651
14:75998522:G:A	50	100	1	0.04448
14:75998827:G:A	50	100	0.99	0.01471
14:75999037:G:A	50	100	0.98	0.09713
14:75999802:G:T	50	100	1	0.307
14:76000421:C:T	50	100	1	0.01979
14:76000474:G:A	50	100	1	0.01816
14:76001013:C:T	50	100	1	0.01797
14:76001420:G:A	50	100	1	0.01797
14:76001634:G:A	50	100	1	0.3101
14:76001985:T:C	50	100	1	0.01797
14:76002299:T:C	50	100	1	0.3106
14:76002336:C:T	50	100	1	0.07171
14:76002378:G:A	50	100	1	0.01725
14:76002453:G:A	50	100	1	0.01797
14:76002497:C:T	50	100	1	0.1354
14:76002750:A:C	50	100	0.99	0.01797
14:76002751:T:A	50	100	1	0.01797
14:76002964:C:T	50	100	1	0.2825
14:76003019:C:T	50	100	1	0.4833
14:76003438:C:T	50	100	1	0.01725
14:76003647:G:A	50	100	1	0.01797
14:76003772:G:A	50	100	1	0.01725
14:76004312:T:C	50	100	1	0.1244
14:76004580:A:G	50	100	1	0.01797
14:76005088:T:C	50	100	1	0.01797
14:76005325:G:C	50	100	1	0.126
14:76005477:A:G	50	100	1	0.01725
14:76005649:T:C	50	100	1	0.01797
14:76005742:T:G	50	100	1	0.01797
14:76006423:T:C	50	100	1	0.01816
14:76006615:C:T	50	100	1	0.01743
14:76006782:C:T	50	100	1	0.01743
14:76006861:T:G	50	100	1	0.0216
14:76006930:C:T	50	100	1	0.01816
14:76007048:G:A	50	100	1	0.01743
14:76007547:G:T	50	100	1	0.1314
14:76007606:G:A	50	100	1	0.01816
14:76007846:G:T	50	100	1	0.01816
14:76007872:G:A	50	100	1	0.0216
14:76008149:T:C	50	100	1	0.01943
14:76008425:T:G	50	100	1	0.01344
14:76009143:A:G	50	100	0.99	0.1503
14:76009606:A:G	50	100	1	0.01979
14:76009683:G:T	50	100	1	0.01816
14:76009768:C:G	50	100	1	0.01816
14:76009978:A:G	50	100	0.98	0.01598
14:76009991:C:T	50	100	0.99	0.4196
14:76010340:A:G	50	100	0.98	0.187
14:76010387:C:G	50	96	0.97	0.443
14:76010498:G:A	50	100	0.97	0.07516
14:76010643:G:A	50	100	0.98	0.01017
14:76010803:G:T	50	100	1	0.03195
14:76010903:C:A	50	88	0.96	0.165
14:76010904:C:T	50	92	0.92	0.02832
14:76011102:G:T	50	98	1	0.01906
14:76011183:T:C	50	100	1	0.1374
14:76011360:A:G	50	100	1	0.01906
14:76011442:C:A	50	100	1	0.01906
14:76011890:C:T	50	100	1	0.02215
14:76012018:G:C	50	100	1	0.01906
14:76012497:G:A	50	100	1	0.01906
14:76013018:G:A	50	100	1	0.01906
14:76013237:A:C	50	98	1	0.1146
14:76013398:A:C	50	100	1	0.01906
14:76013418:C:T	50	100	1	0.01906
14:76013435:C:T	50	100	0.9	0.01616
14:76013537:C:T	50	100	1	0.01344
14:76013583:G:A	50	100	1	0.01834
14:76014341:C:G	50	100	0.98	0.01089
14:76014720:T:C	50	98	0.99	0.1282
14:76014814:G:C	50	98	0.98	0.1616
14:76015062:C:G	50	100	1	0.01089
14:76015599:A:T	50	100	1	0.1331
14:76015804:T:C	50	100	1	0.01961
14:76015825:C:T	50	100	1	0.1149
14:76016035:A:G	50	100	1	0.1144
14:76016273:A:G	50	100	1	0.1149
14:76016277:A:G	50	100	1	0.0207
14:76016347:C:A	50	100	1	0.01035
14:76016519:A:G	50	100	1	0.01344
14:76017299:A:G	50	100	1	0.01906
14:76017460:G:C	50	100	0.98	0.01089
14:76017693:G:T	50	100	1	0.02215
14:76017746:C:G	50	100	1	0.1149
14:76018001:C:T	50	100	0.98	0.05483
14:76018849:C:G	50	100	1	0.3043
14:76018952:C:A	50	100	1	0.01035
14:76018962:T:C	50	100	1	0.01906
14:76019269:A:G	50	100	1	0.01906
14:76019390:C:T	50	100	1	0.01924
14:76019838:T:C	50	100	1	0.03159
14:76020364:G:T	50	100	1	0.01906
14:76020397:T:C	50	100	1	0.03123
14:76020543:T:C	50	100	1	0.1336
14:76020863:C:T	50	100	1	0.02614
14:76021011:C:T	50	100	1	0.01906
14:76021348:A:G	50	100	1	0.1149
14:76021478:A:G	50	100	1	0.03123
14:76021923:T:G	50	100	1	0.01906
14:76022207:C:T	50	100	1	0.01035
14:76022262:A:T	50	100	1	0.01906
14:76022528:A:G	50	100	1	0.01906
14:76022609:C:T	50	100	1	0.1294
14:76022741:C:G	50	100	0.99	0.01779
14:76023108:T:G	50	100	1	0.1491
14:76023171:A:G	50	100	1	0.01906
14:76023557:T:C	50	100	1	0.01906
14:76024192:T:C	50	100	1	0.1492
14:76024393:A:G	50	100	1	0.01906
14:76024432:A:T	50	100	1	0.169
14:76024469:G:A	50	98	1	0.3085
14:76024696:G:A	50	98	0.84	0.0236
14:76025091:A:T	50	100	0.82	0.01688
14:76025224:T:A	50	100	1	0.02614
14:76025458:T:C	50	98	0.95	0.08896
14:76025611:A:G	50	100	1	0.3462
14:76025908:G:A	50	100	1	0.4528
14:76025924:G:A	50	100	0.68	0.01053
14:76026276:C:T	50	100	0.97	0.01979
14:76026372:G:A	49	100	1	0.01906
14:76027252:A:G	50	100	1	0.01035
14:76027365:A:G	50	100	0.98	0.3357
14:76027720:A:T	50	100	1	0.01834
14:76027907:T:C	50	100	1	0.01561
14:76027960:A:G	50	100	1	0.01834
14:76028285:G:A	50	100	1	0.01906
14:76028403:T:C	50	100	1	0.01053
14:76028923:C:T	50	100	0.93	0.01543
14:76029055:C:G	50	100	0.74	0.01979
14:76029218:A:G	50	100	1	0.02015
14:76029449:A:C	50	100	1	0.3063
14:76029904:C:T	50	100	1	0.3037
14:76030419:A:G	50	100	1	0.01834
14:76030472:G:A	50	100	0.98	0.01688
14:76030528:G:A	50	100	1	0.01834
14:76030888:G:A	50	100	0.99	0.01779
14:76030892:T:A	50	100	1	0.3077
14:76031030:A:G	50	100	1	0.01089
14:76031118:C:T	50	100	1	0.03086
14:76031378:C:G	50	100	1	0.01834
14:76031443:A:G	50	100	1	0.01906
14:76031500:G:C	50	100	1	0.01961
14:76031906:A:G	50	100	1	0.01089
14:76031917:C:T	50	100	0.93	0.01507
14:76032101:C:T	50	100	1	0.01834
14:76032200:C:A	50	100	1	0.01906
14:76032555:C:G	50	98	0.93	0.03722
14:76032727:C:T	50	100	1	0.0256
14:76033159:C:A	50	84	0.86	0.3675
14:76033411:C:T	50	98	0.99	0.2576
14:76033930:A:G	50	100	1	0.01089
14:76033960:T:C	50	100	1	0.4929
14:76033978:T:A	50	96	0.94	0.1004
14:76034145:G:A	50	100	0.96	0.0138
14:76034755:T:C	50	100	1	0.1503
14:76035677:G:A	50	100	1	0.01561
14:76035813:A:T	50	100	1	0.02687
14:76035866:C:T	50	100	1	0.01834
14:76036160:C:T	50	100	0.97	0.01035
14:76036369:G:A	50	100	1	0.03922
14:76036553:C:T	50	98	1	0.08951
14:76037118:A:G	50	100	1	0.02106
14:76037539:A:G	50	100	1	0.1625
14:76037613:G:A	50	100	1	0.02524
14:76037689:C:G	50	100	1	0.0138
14:76037691:G:T	50	100	1	0.0138
14:76038072:C:A	50	100	1	0.1302
14:76038081:G:A	50	100	1	0.01035
14:76038970:T:C	50	100	1	0.1489
14:76039315:T:C	50	100	1	0.1487
14:76039407:C:A	50	98	0.83	0.01416
14:76039570:A:T	50	100	1	0.05701
14:76040301:G:A	50	100	1	0.02215
14:76040385:T:C	50	100	1	0.02197
14:76040709:C:G	50	100	0.97	0.02397
14:76040956:C:A	50	100	1	0.224
14:76041116:A:G	50	100	1	0.08279
14:76041391:T:G	50	100	1	0.01561
14:76041491:A:G	50	98	1	0.1505
14:76041576:T:C	50	100	1	0.01126
14:76042427:G:A	50	100	1	0.3582
14:76042436:C:A	50	100	1	0.02233
14:76042557:C:G	50	100	0.99	0.01325
14:76042629:T:C	50	100	1	0.02197
14:76043227:T:G	50	100	1	0.01634
14:76043525:G:T	50	100	1	0.2816
14:76043818:A:G	50	100	1	0.1354
14:76044052:T:C	50	100	1	0.01162
14:76044143:G:A	50	100	1	0.01198
14:76044660:C:A	50	98	0.94	0.03123
14:76044702:G:T	50	100	1	0.01834
14:76044797:T:C	50	98	1	0.1737
14:76044963:C:T	50	100	1	0.1984
14:76045185:G:A	50	100	1	0.01834
14:76045363:G:A	50	100	0.97	0.1451
14:76045455:A:G	50	100	0.98	0.05065
14:76045803:T:G	50	100	1	0.02015
14:76045955:G:A	50	100	1	0.1536
14:76046904:A:C	50	100	1	0.3457
14:76047334:T:C	50	100	1	0.1509
14:76047703:G:A	48	100	1	0.02215
14:76047970:C:A	50	100	1	0.1269
14:76047979:G:T	50	100	0.99	0.346
14:76048125:G:A	50	100	1	0.1334
14:76048242:C:T	50	100	1	0.01997
14:76048681:C:T	50	98	1	0.207
14:76048881:T:A	50	100	1	0.01507
14:76048890:A:G	50	98	1	0.1512
14:76048970:A:G	50	100	1	0.1625
14:76048996:C:T	50	100	0.99	0.3655
14:76049486:A:G	50	100	1	0.04611
14:76049517:G:A	50	100	0.99	0.3702
14:76050078:G:A	50	100	1	0.1514
14:76050429:T:G	50	98	0.99	0.3686
14:76050703:C:T	50	100	1	0.04375
14:76050820:G:A	50	100	0.99	0.3462
14:76050821:G:C	50	100	0.99	0.3698
14:76051009:G:A	50	100	1	0.02324
14:76051622:C:T	50	100	1	0.3698
14:76051944:C:A	50	100	1	0.3462
14:76051996:C:T	50	100	1	0.01144
14:76052317:G:A	50	100	0.99	0.1521
14:76052790:G:A	50	100	1	0.2818
14:76053031:A:G	50	96	0.84	0.04067
14:76053312:A:G	50	100	1	0.3813
14:76053385:A:G	50	100	1	0.3773
14:76053462:A:G	50	100	1	0.3811
14:76053572:G:A	50	100	1	0.1109
14:76054026:C:A	50	100	1	0.152
14:76054256:G:C	50	100	1	0.01652
14:76054304:A:G	50	100	1	0.3508
14:76054536:G:A	50	98	0.83	0.03105
14:76054657:G:A	50	100	1	0.01107
14:76054724:G:T	50	100	1	0.01906
14:76055076:G:A	50	98	1	0.1113
14:76055267:A:G	50	100	1	0.1514
14:76055310:C:A	50	100	0.99	0.08333
14:76055429:A:G	50	100	1	0.1512
14:76055535:C:A	50	100	1	0.05792
14:76056269:C:G	50	100	1	0.01089
14:76056309:G:A	50	100	1	0.0167
14:76056984:T:C	50	100	1	0.05937
14:76057274:T:C	50	100	1	0.3811
14:76057438:A:G	50	100	1	0.3804
14:76057966:T:G	50	100	1	0.01906
14:76058450:G:T	50	100	1	0.02015
14:76059172:A:C	50	100	1	0.36870000000000003
14:76059210:A:G	50	100	1	0.3647
14:76059770:A:G	50	100	1	0.2124
14:76060030:C:T	50	100	1	0.0138
14:76060428:A:G	50	100	1	0.4277
14:76060828:T:C	50	86	0.95	0.3571
14:76060829:T:C	50	88	0.94	0.3566
14:76060832:T:C	48	85.4	0.93	0.3564
14:76060857:C:T	49	93.9	0.94	0.3715
14:76061072:G:T	50	100	1	0.3693
14:76061306:C:A	50	100	1	0.3802
14:76061943:T:C	50	100	1	0.01144
14:76062089:T:G	50	82	0.95	0.05991
14:76062216:G:A	50	98	1	0.01089
14:76062227:C:T	50	100	1	0.3037
14:76062312:C:T	50	100	0.98	0.2943
14:76062333:G:A	50	98	0.88	0.06645
14:76062489:A:G	50	100	1	0.01797
14:76062590:G:A	50	100	1	0.02397
14:76062948:A:G	50	96	1	0.1541
14:76063597:A:G	50	100	1	0.3811
14:76064295:A:T	50	100	0.98	0.1149
14:76064332:C:T	50	100	1	0.01144
14:76064360:C:T	50	100	1	0.1465
14:76064567:G:A	50	100	1	0.3695
14:76064578:G:T	50	100	1	0.3695
14:76064583:A:G	50	100	1	0.1465
14:76064797:C:T	50	100	1	0.116
14:76064920:T:C	50	100	1	0.2215
14:76065090:C:G	50	100	1	0.3811
14:76065130:T:C	50	100	1	0.1269
14:76065479:G:A	50	100	1	0.3698
14:76065570:A:G	50	100	1	0.1601
14:76065715:G:C	50	100	1	0.01126
14:76066084:C:G	50	100	1	0.2186
14:76066350:G:A	50	100	1	0.2184
14:76066536:C:T	50	100	1	0.14
14:76066608:C:T	50	100	1	0.4199
14:76066768:A:C	50	100	1	0.02342
14:76067112:G:A	50	100	1	0.09477
14:76067603:G:T	50	100	1	0.01144
14:76067765:C:T	50	100	1	0.3807
14:76067773:C:T	50	100	1	0.03649
14:76067810:T:C	50	100	1	0.3807
14:76068225:A:G	50	100	1	0.01126
14:76068804:G:A	50	100	1	0.2182
14:76068989:A:G	50	100	1	0.01144
14:76070502:G:A	50	100	1	0.05683
14:76070918:T:C	50	100	1	0.3805
14:76071043:G:A	50	100	1	0.1505
14:76071338:C:T	50	100	1	0.01979
14:76071478:G:A	50	100	1	0.01144
14:76071969:C:A	50	100	1	0.3809
14:76072022:A:G	50	100	0.8	0.01162
14:76072700:T:C	50	100	0.99	0.3807
14:76072832:G:A	50	100	1	0.03123
14:76072978:G:A	50	98	0.88	0.06699
14:76072992:C:G	50	100	1	0.3457
14:76073222:A:G	50	100	1	0.1173
14:76073834:T:C	50	100	1	0.3775
14:76073866:C:T	50	100	1	0.3794
14:76074246:T:C	50	100	1	0.1269
14:76074339:T:G	50	100	1	0.3796
14:76074578:T:G	50	100	1	0.3796
14:76074618:T:C	50	100	1	0.01888
14:76074808:C:T	50	100	1	0.01888
14:76075329:T:C	50	100	1	0.3807
14:76075384:A:G	50	100	0.92	0.01979
14:76075606:T:C	50	100	0.99	0.3805
14:76075695:C:T	50	100	1	0.03014
14:76075941:G:C	50	100	1	0.3804
14:76076071:T:C	50	100	1	0.0236
14:76076149:G:C	50	100	1	0.3455
14:76076262:G:A	50	100	1	0.3804
14:76076513:A:G	50	100	1	0.3455
14:76076661:G:A	50	100	1	0.2121
14:76076932:C:A	50	100	1	0.3805
14:76077013:A:G	50	100	1	0.3569
14:76077030:A:G	50	100	1	0.4693
14:76077165:T:G	50	100	0.93	0.02142
14:76077317:T:C	50	100	1	0.3769
14:76077556:G:A	50	100	1	0.01652
14:76077894:A:G	50	100	1	0.0138
14:76078119:C:T	50	98	0.99	0.1264
14:76078194:G:A	50	100	1	0.01652
14:76078736:G:A	50	100	1	0.1156
14:76078820:T:G	50	100	1	0.3807
14:76078917:T:G	50	100	1	0.08606
14:76079149:A:G	50	100	0.87	0.01525
14:76079816:G:A	50	100	1	0.47
14:76079832:G:A	50	100	1	0.3725
14:76079947:G:T	50	100	1	0.3662
14:76080282:G:A	50	100	1	0.2792
14:76080472:C:T	50	100	1	0.01107
14:76080593:C:A	50	100	1	0.01107
14:76080667:T:C	50	98	1	0.4759
14:76080871:T:G	50	100	1	0.4708
14:76081098:A:T	50	100	1	0.06645
14:76081182:G:A	50	96	0.94	0.1017
14:76081198:G:A	50	100	1	0.01053
14:76081616:C:G	50	100	1	0.01652
14:76081704:A:G	50	100	1	0.04412
14:76081857:G:A	50	100	1	0.03105
14:76081948:G:A	50	100	1	0.01035
14:76082021:G:A	50	100	1	0.01707
14:76082510:T:C	50	100	1	0.01089
14:76082748:C:T	50	100	0.91	0.01162
14:76083034:G:A	50	100	0.99	0.3248
14:76083409:G:A	50	100	0.99	0.2812
14:76083419:G:A	50	100	1	0.01089
14:76084003:C:T	50	100	0.99	0.2814
14:76084149:G:A	50	100	0.99	0.3304
14:76084301:T:C	50	100	0.99	0.2654
14:76084333:C:G	50	100	0.99	0.2818
14:76084460:G:A	50	100	1	0.01089
14:76084488:G:C	50	100	0.99	0.2874
14:76085212:A:G	50	100	0.99	0.3656
14:76085535:T:A	50	100	0.99	0.1256
14:76085807:G:C	50	100	0.75	0.03032
14:76085954:C:G	50	100	1	0.01852
14:76086477:C:A	50	100	0.92	0.03413
14:76086715:G:T	50	100	1	0.01053
14:76087438:G:A	50	100	1	0.01071
14:76088168:C:T	50	100	0.99	0.0256
14:76088724:T:C	50	100	1	0.1561
14:76089035:G:A	50	100	1	0.0138
14:76089045:C:G	50	100	0.97	0.02106
14:76089434:G:C	50	100	0.9	0.01398
14:76090171:C:T	50	100	0.98	0.2643
14:76090244:G:T	50	100	1	0.01053
14:76090341:G:A	50	100	0.99	0.0256
14:76090855:T:C	50	100	0.98	0.102
14:76091354:C:T	50	100	0.98	0.1055
14:76091863:G:A	50	100	0.98	0.1019
14:76092281:A:G	50	98	0.99	0.4395
14:76092568:A:G	50	100	1	0.01053
14:76092740:G:A	50	100	1	0.05301
14:76092794:C:T	50	100	0.94	0.01289
14:76093134:A:G	50	100	0.98	0.1202
14:76093477:C:A	50	100	1	0.01071
14:76093504:T:A	50	100	0.95	0.03794
14:76093680:G:T	50	100	0.99	0.02578
14:76094013:C:T	50	98	0.98	0.3061
14:76094121:C:G	50	100	0.98	0.061
14:76094200:G:C	50	100	0.99	0.1262
14:76094485:T:C	50	100	0.98	0.06209
14:76094487:T:G	50	100	1	0.01852
14:76094567:T:C	50	100	0.98	0.06082
14:76094975:G:A	50	100	0.99	0.3377
14:76095087:C:T	50	98	0.98	0.3063
14:76095907:C:T	50	98	0.99	0.3223
14:76095909:T:C	50	100	0.92	0.0216
14:76096025:G:T	50	98	0.98	0.3273
14:76096098:T:C	50	96	0.97	0.4704
14:76096277:T:G	50	100	0.96	0.01543
14:76097156:C:T	50	100	0.97	0.1462
14:76097303:G:A	50	98	0.98	0.1708
14:76097436:A:G	49	95.9	1	0.1692
14:76097502:C:G	50	100	0.97	0.1235
14:76097681:T:G	50	96	1	0.163
14:76097692:T:C	50	100	0.93	0.01797
14:76097702:C:G	50	98	0.98	0.4421
14:76097802:A:G	50	100	0.97	0.08115
14:76098001:A:T	50	100	0.95	0.01235
14:76098051:T:C	50	100	0.98	0.3023
14:76098716:C:A	50	96	0.98	0.3061
14:76098848:A:G	50	98	1	0.1699
14:76099330:C:T	50	100	0.96	0.01561
14:76099588:G:T	50	100	1	0.01325
14:76100391:T:G	50	98	0.99	0.4261
14:76100516:C:A	50	100	1	0.01761
14:76100679:G:A	50	100	0.98	0.4259
14:76100779:G:A	50	100	0.98	0.4276
14:76101149:G:A	50	100	0.98	0.3497
14:76101174:C:T	50	100	1	0.06391
14:76101436:C:A	50	100	0.99	0.1963
14:76101635:C:T	49	100	1	0.01688
14:76101875:G:A	50	98	0.99	0.492
14:76102060:G:A	50	98	0.98	0.2907
14:76102423:A:C	50	100	0.99	0.01434
14:76102572:G:A	50	100	0.99	0.06863
14:76102587:C:T	50	100	1	0.1373
14:76102714:T:A	50	100	1	0.01834
14:76102850:A:G	50	98	0.98	0.2647
14:76103072:A:G	50	100	1	0.01035
14:76103140:T:C	50	98	0.99	0.4323
14:76103178:C:T	50	98	0.97	0.3546
14:76103203:G:T	50	100	0.99	0.2121
14:76103301:C:T	50	100	1	0.1429
14:76103754:C:T	50	100	0.98	0.2064
14:76103878:G:C	50	100	0.99	0.01434
14:76103913:C:T	50	100	0.93	0.01525
14:76104219:C:T	50	98	0.97	0.07716
14:76104353:C:T	50	100	0.99	0.01688
14:76104518:T:C	50	100	0.98	0.478
14:76105512:T:C	50	98	0.99	0.4922
14:76106853:G:A	50	98	0.99	0.3239
14:76107067:A:T	50	100	1	0.1599
14:76107211:G:A	50	100	1	0.08497
14:76107436:T:C	50	100	0.99	0.01434
14:76107558:C:T	50	98	0.99	0.1393
14:76107577:T:C	50	100	1	0.08497
14:76107626:T:C	50	100	1	0.08497
14:76108125:C:T	50	100	1	0.07843
14:76108382:T:C	50	100	1	0.08497
14:76108772:A:G	50	100	1	0.08533
14:76108852:C:T	50	100	0.98	0.06391
14:76109123:A:G	50	100	0.98	0.07026
14:76109535:C:G	50	100	1	0.08025
14:76109601:A:G	49	100	1	0.01634
14:76110151:A:G	50	98	1	0.1599
14:76110646:G:A	50	100	0.99	0.4982
14:76110698:G:A	50	100	0.99	0.4966
14:76111181:T:G	50	100	0.99	0.3415
14:76111245:A:G	50	100	0.99	0.317
14:76111847:C:G	50	100	1	0.08061
14:76112017:A:G	50	100	0.99	0.4145
14:76112114:C:T	49	100	0.99	0.4158
14:76112218:C:T	50	100	1	0.07843
14:76112221:G:A	50	100	0.99	0.4163
14:76113243:T:C	50	100	1	0.3101
14:76113873:A:G	50	100	1	0.1601
14:76114312:T:C	50	98	0.97	0.329
14:76114429:G:T	50	100	0.99	0.1362
14:76114621:T:G	50	100	0.99	0.1723
14:76114778:T:C	50	100	0.99	0.3157
14:76115549:A:G	50	100	0.98	0.07008
14:76115672:C:G	50	100	0.98	0.01961
14:76116104:A:G	50	100	0.95	0.1164
14:76116515:C:T	50	92	0.9	0.2311
14:76116708:T:C	50	92	0.86	0.224
14:76116728:G:T	50	100	0.89	0.2306
14:76116792:A:T	50	96	0.9	0.3422
14:76117353:C:G	50	100	0.87	0.01053
14:76117432:T:C	50	90	0.87	0.3482
14:76117806:C:T	50	98	0.82	0.1008
14:76117816:A:C	50	94	0.85	0.1476
14:76118116:C:G	50	92	0.77	0.2836
14:76118246:G:C	50	98	0.95	0.09768
14:76118284:G:A	50	94	0.88	0.3065
14:76118413:A:G	50	92	0.92	0.4345
14:76118501:G:A	50	94	0.93	0.218
14:76118774:T:C	50	100	0.96	0.3272
14:76118891:T:C	50	98	0.97	0.2122
14:76119091:G:C	50	100	0.98	0.2035
14:76119117:G:A	50	96	0.79	0.05374
14:76119371:C:T	50	98	0.97	0.08624
14:76119434:A:G	50	100	0.99	0.01761
14:76119528:A:G	50	100	0.98	0.451
14:76119558:C:G	50	100	0.95	0.01089
14:76119702:T:C	50	98	0.98	0.2449
14:76119829:A:G	50	98	0.98	0.449
14:76119854:A:T	50	100	1	0.09731
14:76119937:G:C	50	100	0.99	0.3223
14:76120021:C:T	50	100	0.98	0.2422
14:76120060:C:A	50	100	0.98	0.2422
14:76120078:C:T	50	100	0.98	0.2422
14:76120277:C:A	50	100	0.99	0.02669
14:76120492:T:C	50	98	0.99	0.2117
14:76120763:C:G	50	100	0.99	0.02651
14:76121142:G:A	50	100	1	0.03377
14:76121191:T:G	50	100	0.99	0.3891
14:76121449:C:A	50	100	0.99	0.02651
14:76121457:A:C	50	98	0.99	0.2387
14:76121502:G:A	50	100	0.99	0.3223
14:76121943:T:C	50	100	0.98	0.2164
14:76122143:T:C	50	100	0.99	0.3502
14:76122361:G:A	50	100	0.96	0.06046
14:76122412:C:T	50	100	0.99	0.2126
14:76122685:C:A	50	100	1	0.01779
14:76122719:G:A	50	100	0.99	0.1022
14:76123028:T:A	50	100	1	0.2297
14:76123247:C:T	50	100	1	0.09768
14:76123248:G:A	50	100	0.99	0.03377
14:76123397:G:C	50	100	1	0.0216
14:76123440:C:T	50	100	1	0.02996
14:76123554:A:G	50	100	1	0.02996
14:76123758:C:G	50	100	1	0.2175
14:76124030:C:T	50	100	1	0.2157
14:76124130:C:A	50	100	1	0.2304
14:76124235:G:A	50	100	0.99	0.3201
14:76124246:T:C	50	100	0.97	0.0118
14:76124331:A:G	50	100	1	0.2306
14:76124488:C:T	50	94	0.93	0.04702
14:76124801:G:A	50	100	1	0.2304
14:76124863:A:C	50	100	0.99	0.2609
14:76125122:G:C	50	100	1	0.175
14:76125596:G:A	50	100	1	0.09786
14:76126229:G:A	50	100	1	0.07389
14:76126582:T:C	50	100	0.97	0.0216
14:76126621:T:C	50	98	1	0.2609
14:76126984:G:T	50	100	0.99	0.2807
14:76127085:A:G	50	98	0.99	0.4424
14:76127168:G:T	50	100	1	0.06663
14:76127230:C:G	50	100	1	0.06681
14:76127347:C:T	50	100	1	0.3942
14:76127511:T:C	50	98	1	0.06699
14:76127772:C:G	50	100	0.99	0.1456
14:76127946:C:T	50	100	0.99	0.1438
14:76127955:C:A	50	100	1	0.09768
14:76127959:G:T	50	100	1	0.09768
14:76128036:T:C	50	100	1	0.03486
14:76128369:A:G	50	100	1	0.2936
14:76128393:G:C	50	100	1	0.08642
14:76128506:C:T	50	100	1	0.2934
14:76128549:C:T	50	100	1	0.2932
14:76128785:T:C	50	98	1	0.2934
14:76128824:A:G	50	100	0.99	0.3259
14:76128902:G:C	50	100	1	0.06354
14:76128918:C:T	50	100	0.61	0.01852
14:76129038:T:C	50	100	1	0.02633
14:76129946:T:A	50	100	0.98	0.01307
14:76129950:G:A	50	100	0.98	0.01307
14:76130139:C:T	50	100	0.99	0.01307
14:76130151:T:G	50	100	0.72	0.02052
14:76130361:G:C	50	100	1	0.2324
14:76130364:T:C	50	100	0.99	0.3223
14:76130426:C:G	50	100	1	0.2324
14:76130691:T:C	50	98	0.98	0.1618
14:76131291:T:C	50	98	1	0.03758
14:76131876:T:C	50	98	0.99	0.02487
14:76132164:T:C	50	96	0.82	0.05374
14:76132385:C:T	50	98	1	0.2347
14:76132524:T:C	50	98	0.92	0.0276
14:76133032:C:T	50	98	0.99	0.2436
14:76133060:G:A	50	100	0.97	0.0158
14:76133615:G:T	50	100	0.99	0.3215
14:76133865:G:A	50	100	1	0.2304
14:76134811:C:T	50	100	0.99	0.1552
14:76135613:G:A	50	100	1	0.22
14:76135821:G:A	50	100	1	0.234
14:76136349:A:G	50	100	0.99	0.4038
14:76136505:C:G	50	100	0.92	0.0236
14:76137410:T:G	50	98	0.99	0.3224
14:76137686:G:A	50	98	1	0.2344
14:76137739:A:T	50	100	0.88	0.01797
14:76137986:C:T	50	100	1	0.03903
14:76138085:T:C	50	98	0.97	0.2355
14:76138415:A:G	48	100	0.96	0.2331
14:76138465:G:C	50	96	0.96	0.3384
14:76138640:A:G	50	98	0.97	0.2337
14:76138646:G:T	50	100	0.98	0.3308
14:76138660:G:C	50	100	1	0.1634
14:76138677:G:A	50	100	1	0.01344
14:76138832:A:G	50	98	0.96	0.3489
14:76139357:T:C	50	98	1	0.4717
14:76139455:G:A	50	100	0.99	0.2331
14:76139905:T:C	50	100	1	0.1583
14:76140063:G:C	50	98	0.99	0.4272
14:76140203:G:A	50	100	1	0.2335
14:76140371:C:T	50	100	0.99	0.1173
14:76140452:G:T	50	98	1	0.427
14:76140697:T:C	50	100	0.98	0.01634
14:76140800:A:G	50	100	1	0.2335
14:76140880:C:G	50	98	1	0.3488
14:76140979:C:T	50	100	1	0.2347
14:76141336:C:T	50	98	0.9	0.0285
14:76141521:T:C	50	100	1	0.0236
14:76141820:G:A	50	100	1	0.2337
14:76141897:C:T	50	100	1	0.2337
14:76141898:G:A	50	100	1	0.02996
14:76142124:G:T	50	100	1	0.4726
14:76142126:G:A	50	100	1	0.2337
14:76142328:T:C	50	100	1	0.01126
14:76142546:G:A	50	100	1	0.02959
14:76142854:C:A	47	95.7	1	0.2111
14:76142999:T:C	50	100	1	0.01216
14:76143270:T:C	50	100	1	0.02469
14:76143321:G:A	50	100	1	0.2338
14:76143545:C:T	50	100	0.88	0.01344
14:76143580:C:A	50	100	1	0.187
14:76143587:T:C	50	100	0.99	0.07117
14:76144074:T:C	50	100	1	0.4519
14:76144152:T:G	50	100	1	0.2337
14:76144296:T:C	50	100	1	0.02433
14:76144424:A:C	50	100	0.99	0.2144
14:76145428:G:A	50	100	0.99	0.2333
14:76145459:G:A	50	100	0.99	0.2335
14:76145632:T:C	50	100	1	0.02088
14:76146656:G:A	50	100	0.99	0.2317
14:76146983:G:C	50	100	0.98	0.01362
14:76147035:A:G	50	100	0.99	0.01289
14:76147335:T:C	50	100	1	0.199
14:76148512:T:C	50	100	1	0.419
14:76148606:G:T	50	100	1	0.1601
14:76149086:C:T	50	100	1	0.03649
14:76149088:G:A	50	100	1	0.01216
14:76149219:G:A	50	100	0.99	0.2309
14:76149809:G:A	50	100	1	0.02415
14:76150086:T:A	50	100	1	0.03341
14:76150128:T:G	50	100	1	0.4515
14:76150534:T:C	50	100	1	0.2309
14:76150684:T:G	50	100	1	0.35
14:76150691:A:G	50	100	0.99	0.4192
14:76150816:G:A	50	98	0.88	0.02923
14:76151307:C:T	50	100	1	0.2306
14:76151308:A:G	50	100	1	0.179
14:76151686:G:T	50	100	1	0.419
14:76151704:G:T	50	100	1	0.419
14:76151710:T:C	50	100	1	0.419
14:76151998:G:A	50	100	1	0.3502
14:76152097:C:T	50	100	1	0.3502
14:76152416:A:G	50	100	1	0.2308
14:76152484:G:T	50	98	0.99	0.3742
14:76152506:C:T	50	98	1	0.4203
14:76152824:A:C	50	96	1	0.3911
14:76153403:T:C	50	98	1	0.378
14:76153618:A:G	50	100	1	0.1458
14:76155224:G:A	50	100	1	0.2309
14:76155328:C:T	50	100	1	0.3782
14:76155334:A:G	50	100	1	0.3765
14:76155693:T:C	50	100	1	0.1402
14:76155898:G:A	50	100	1	0.2308
14:76155999:A:G	50	98	1	0.02124
14:76156785:G:A	50	100	1	0.02996
14:76157363:G:A	50	100	1	0.3767
14:76157377:G:A	50	100	1	0.01816
14:76157684:C:T	50	96	0.95	0.2703
14:76158204:T:G	50	100	1	0.3745
14:76158357:A:G	50	100	1	0.4517
14:76158541:A:G	50	100	1	0.1338
14:76158544:A:G	50	100	1	0.2206
14:76158682:G:A	50	100	1	0.4526
14:76159099:G:T	50	100	1	0.2204
14:76159339:G:T	50	100	1	0.01235
14:76159475:C:T	49	100	1	0.2306
14:76159567:A:G	50	100	1	0.01906
14:76159738:C:T	50	100	1	0.01235
14:76159989:C:T	50	100	1	0.3506
14:76160040:G:A	50	98	1	0.2206
14:76160173:G:A	50	98	1	0.2206
14:76160247:C:T	50	100	1	0.2308
14:76160333:C:T	50	100	1	0.01325
14:76160360:T:C	50	98	1	0.2259
14:76160958:A:G	50	98	1	0.2208
14:76161576:T:C	50	100	1	0.156
14:76161625:A:G	50	96	0.84	0.05283
14:76161836:G:T	50	100	1	0.01235
14:76161896:C:T	50	100	1	0.2308
14:76162014:T:C	50	96	1	0.2208
14:76162281:C:T	50	100	1	0.01235
14:76162471:C:T	50	100	1	0.156
14:76162650:T:C	50	100	0.99	0.01307
14:76162703:T:G	50	98	1	0.2191
14:76162925:T:G	50	100	1	0.2308
14:76163045:C:A	50	100	1	0.2309
14:76163138:C:T	50	100	1	0.156
14:76163174:T:C	50	98	1	0.2208
14:76163579:G:A	50	100	1	0.2308
14:76163790:G:A	50	100	1	0.221
14:76165546:G:A	50	100	1	0.01489
14:76165992:G:C	50	100	1	0.2208
14:76166120:T:A	50	100	1	0.4523
14:76166218:G:T	50	100	1	0.2308
14:76166438:T:G	50	100	1	0.1558
14:76167343:G:A	50	100	1	0.2308
14:76167467:C:T	50	100	1	0.3511
14:76167613:G:A	50	100	1	0.3506
14:76167614:T:C	50	100	1	0.3506
14:76167624:G:A	50	100	1	0.221
14:76167668:G:A	50	100	1	0.2306
14:76168121:A:C	50	100	0.91	0.01834
14:76168299:G:C	50	100	1	0.2308
14:76168333:A:T	50	100	0.87	0.03649
14:76168453:A:G	50	100	1	0.2311
14:76169034:T:C	50	100	0.99	0.2375
14:76169070:T:C	50	100	0.96	0.01289
14:76169242:C:T	50	100	1	0.2313
14:76169332:G:C	50	100	0.99	0.1538
14:76169491:A:G	50	98	1	0.4526
14:76169712:C:T	50	100	1	0.03123
14:76169943:C:T	50	98	1	0.2308
14:76169998:A:G	50	100	1	0.01525
14:76170019:T:G	50	98	1	0.4526
14:76170128:A:G	50	100	1	0.3508
14:76171050:G:A	50	100	0.82	0.01489
14:76171294:A:G	50	100	1	0.1964
14:76171366:G:A	50	100	1	0.356
14:76171511:A:G	50	100	1	0.02941
14:76172123:A:G	50	100	1	0.4279
14:76172683:T:C	50	100	1	0.03958
14:76172976:A:G	50	100	1	0.1558
14:76173221:T:C	50	100	1	0.3508
14:76173226:G:T	50	100	1	0.4526
14:76173271:T:C	50	100	0.98	0.2309
14:76173782:A:C	50	100	1	0.1338
14:76173850:C:T	49	100	1	0.2308
14:76174167:A:T	50	100	1	0.3508
14:76174928:C:T	50	100	1	0.2308
14:76175246:G:A	50	100	1	0.2308
14:76175256:G:A	50	100	1	0.2308
14:76175361:G:A	50	100	0.99	0.1494
14:76176414:G:A	50	100	0.99	0.2211
14:76176814:G:A	50	100	1	0.01253
14:76176855:G:A	50	100	1	0.2306
14:76177574:T:G	50	100	0.96	0.01289
14:76177662:T:C	50	100	1	0.2306
14:76177707:G:T	50	80	0.92	0.2229
14:76177709:T:G	50	100	0.93	0.01797
14:76177713:G:T	50	94	0.99	0.2322
14:76177760:A:G	50	98	1	0.2306
14:76178280:G:A	50	100	1	0.4528
14:76178504:G:A	50	100	1	0.2306
14:76178550:A:G	50	100	1	0.2289
14:76178752:C:T	50	100	1	0.2308
14:76178813:C:A	50	100	1	0.2306
14:76179171:G:A	50	100	1	0.3506
14:76180005:C:T	50	100	1	0.449
14:76180355:G:A	50	98	0.9	0.05882
14:76180535:A:T	50	100	1	0.01852
14:76180567:T:C	50	100	0.99	0.2322
14:76180569:C:T	50	92	0.89	0.03903
14:76181229:A:G	50	100	1	0.2177
14:76181239:A:G	50	100	1	0.02977
14:76181254:T:C	50	100	1	0.2175
14:76181302:A:C	50	100	1	0.2175
14:76181547:C:T	50	100	1	0.3506
14:76181905:A:G	50	100	1	0.2304
14:76181937:A:C	50	100	0.98	0.01325
14:76182174:G:A	50	100	1	0.2304
14:76182321:C:T	49	100	0.99	0.2062
14:76182822:A:G	50	100	1	0.01235
14:76183558:A:G	50	100	1	0.2306
14:76183596:C:A	50	100	1	0.2306
14:76183758:C:T	50	100	1	0.2309
14:76183789:T:C	50	100	1	0.2331
14:76184027:T:G	49	95.9	0.86	0.1296
14:76184029:T:G	44	90.9	0.7	0.06264
14:76184031:T:G	42	88.1	0.77	0.06409
14:76184421:T:C	50	100	1	0.2208
14:76184793:G:A	50	100	1	0.01235
14:76185321:G:A	50	100	1	0.2306
14:76187143:T:C	50	100	1	0.2515
14:76187188:A:G	50	100	1	0.2304
14:76187283:T:C	50	100	1	0.2515
14:76187744:T:C	50	100	1	0.2515
14:76187851:C:T	50	100	1	0.2186
14:76188138:T:C	50	100	1	0.1964
14:76188479:T:C	50	100	1	0.1964
14:76188798:T:C	50	94	0.81	0.08715
14:76188826:T:C	50	100	1	0.2511
14:76188831:G:C	50	100	1	0.2513
14:76188834:T:C	50	100	1	0.2304
14:76189268:G:A	50	100	0.99	0.01743
14:76189330:C:A	50	100	1	0.3504
14:76190072:G:A	50	100	1	0.01253
14:76190160:T:G	50	100	1	0.156
14:76190323:C:G	50	100	1	0.1968
14:76190434:A:C	50	100	1	0.2302
14:76190860:A:G	50	100	0.98	0.06935
14:76191127:C:T	50	100	1	0.2008
14:76191413:G:A	50	98	1	0.449
14:76191610:C:A	50	100	1	0.01144
14:76191783:T:C	50	100	1	0.3504
14:76193878:A:G	50	100	1	0.4492
14:76194513:A:G	50	98	1	0.1966
14:76194544:T:C	50	100	1	0.2513
14:76195518:C:G	50	100	1	0.2304
14:76196010:G:A	50	100	1	0.02106
14:76196027:T:C	50	100	1	0.2513
14:76196103:C:T	50	100	1	0.4488
14:76196559:A:G	50	100	1	0.1966
14:76197008:C:T	50	100	1	0.449
14:76197208:A:T	50	100	1	0.1968
14:76197495:T:C	50	100	1	0.1988
14:76197592:C:T	50	100	1	0.01779
14:76197595:A:T	50	100	1	0.1988
14:76198051:C:A	50	100	1	0.01235
14:76199134:C:T	50	100	1	0.2003
14:76199189:A:T	50	100	1	0.2513
14:76199397:C:T	50	100	1	0.1561
14:76199486:T:A	50	100	0.99	0.07789
14:76199913:A:C	50	100	1	0.2515
14:76199929:T:C	50	100	1	0.4488
14:76199930:G:A	50	100	0.99	0.03105
14:76200831:C:T	50	100	1	0.02977
14:76201469:G:A	50	100	1	0.2304
14:76202013:A:G	50	100	1	0.4501
14:76202562:C:G	50	84	0.91	0.2288
14:76202966:C:A	50	100	1	0.4708
14:76203315:A:G	50	100	0.99	0.1959
14:76203693:G:A	50	100	0.93	0.01525
14:76204245:G:T	50	100	0.7	0.03813
14:76204438:C:T	50	100	1	0.3557
14:76205608:A:G	50	100	1	0.3557
14:76205618:G:T	50	100	0.94	0.01888
14:76205711:A:C	50	100	0.96	0.02251
14:76205761:A:C	50	100	1	0.1567
14:76206931:T:C	50	100	0.99	0.07099
14:76206932:T:C	50	100	1	0.156
14:76206940:A:G	50	100	0.95	0.02251
14:76207016:T:C	50	100	0.95	0.02251
14:76207057:A:G	50	100	1	0.01489
14:76207075:G:A	50	100	0.98	0.03086
14:76207153:A:G	50	100	0.99	0.0768
14:76208274:C:T	50	100	1	0.3504
14:76208289:A:G	50	100	0.95	0.0158
14:76208338:T:C	50	100	1	0.03486
14:76208430:T:C	50	100	1	0.3504
14:76208581:G:C	50	100	1	0.01634
14:76208876:A:G	50	100	1	0.2513
14:76209031:G:C	50	100	1	0.02905
14:76209066:A:G	50	100	1	0.01634
14:76209109:A:G	50	100	1	0.3586
14:76209197:G:C	50	100	0.99	0.1963
14:76209531:T:C	50	100	0.96	0.01852
14:76209655:T:A	50	100	1	0.01289
14:76209711:G:T	50	100	1	0.01289
14:76210012:A:G	50	100	1	0.1329
14:76210098:T:C	50	100	1	0.01634
14:76210237:A:T	50	100	1	0.01307
14:76210360:T:C	50	100	1	0.01634
14:76210484:T:C	50	100	1	0.3504
14:76210557:A:G	50	100	1	0.232
14:76210651:T:G	50	100	1	0.01289
14:76210662:G:A	50	100	1	0.01289
14:76210714:T:C	50	100	1	0.06917
14:76210715:G:A	50	100	1	0.01289
14:76211305:G:A	50	100	1	0.01416
14:76211725:T:C	50	100	1	0.01289
14:76212412:A:C	50	100	0.92	0.0118
14:76212413:C:A	50	98	0.86	0.03268
14:76212453:C:T	50	98	1	0.0305
14:76212551:T:C	50	100	1	0.01289
14:76212716:T:G	50	98	1	0.2954
14:76212823:G:A	50	100	1	0.01289
14:76212946:C:A	50	100	1	0.01289
14:76213055:A:G	50	100	1	0.01289
14:76213225:A:G	50	100	1	0.01289
14:76213532:G:A	50	100	1	0.01289
14:76213860:G:A	50	100	1	0.01289
14:76213891:G:C	50	100	1	0.2317
14:76214449:T:A	50	100	0.94	0.01688
14:76214511:G:A	50	100	1	0.01271
14:76214715:G:A	50	100	1	0.03722
14:76215023:A:G	50	100	1	0.01271
14:76215093:A:G	50	100	1	0.01271
14:76215140:A:T	50	100	1	0.1427
14:76215194:T:C	50	100	1	0.01271
14:76215280:A:G	50	100	1	0.01271
14:76215461:A:G	50	98	1	0.01325
14:76215660:G:A	49	91.8	0.99	0.1587
14:76215673:A:G	50	100	1	0.01271
14:76215863:A:G	50	100	0.99	0.01289
14:76215901:T:G	50	100	1	0.01271
14:76215933:T:A	50	100	1	0.01271
14:76215977:A:C	50	98	0.99	0.2961
14:76216062:G:A	50	100	1	0.01271
14:76216121:C:A	50	100	1	0.3504
14:76216613:G:T	50	98	0.97	0.3522
14:76216624:A:G	50	96	1	0.1808
14:76216757:A:G	50	98	1	0.2322
14:76217165:G:A	50	100	0.97	0.2148
14:76217225:G:T	50	100	1	0.01271
14:76217608:T:A	50	100	0.95	0.1525
14:76218150:A:G	50	100	1	0.1411
14:76218252:T:G	50	100	1	0.3557
14:76218753:G:A	50	100	1	0.01271
14:76218790:A:G	50	100	1	0.01289
14:76219332:G:A	50	100	1	0.3553
14:76219390:A:G	50	100	0.99	0.14
14:76220046:C:T	50	100	1	0.01271
14:76220113:C:T	50	100	1	0.01271
14:76220169:C:A	50	100	1	0.01271
14:76220359:A:G	50	100	0.98	0.2925
14:76220400:T:C	50	100	1	0.01271
14:76220401:A:G	50	100	1	0.01271
14:76220410:A:G	50	100	1	0.01271
14:76220531:A:T	50	100	0.98	0.02614
14:76220597:A:G	50	100	1	0.01271
14:76220857:G:A	50	100	1	0.01271
14:76220880:G:T	50	100	1	0.01271
14:76220892:C:A	50	100	1	0.01271
14:76221138:T:G	50	100	1	0.01271
14:76221474:C:A	50	100	0.96	0.01362
14:76221609:C:G	50	100	1	0.01289
14:76221626:G:A	50	100	1	0.01271
14:76221627:C:T	50	100	1	0.01271
14:76221739:C:T	50	100	1	0.01271
14:76221923:C:T	50	100	1	0.01271
14:76221940:C:G	50	100	1	0.01271
14:76222094:C:T	50	100	1	0.01271
14:76222270:T:A	50	100	1	0.2139
14:76222467:C:T	50	100	1	0.3551
14:76222476:G:A	50	100	1	0.01816
14:76222509:A:G	50	100	1	0.3735
14:76222510:G:C	50	100	1	0.3733
14:76222540:A:G	49	100	1	0.3738
14:76222910:C:T	50	100	1	0.3533
14:76222935:A:G	50	100	1	0.01561
14:76222968:A:G	50	98	0.98	0.3566
14:76223171:G:A	50	100	1	0.03722
14:76223384:C:T	50	100	1	0.01271
14:76223432:A:C	50	100	1	0.01271
14:76223454:C:T	50	100	1	0.01271
14:76223455:A:G	50	100	1	0.01271
14:76223577:T:C	50	100	0.97	0.1529
14:76223654:A:G	50	100	0.98	0.02596
14:76223861:C:T	50	100	1	0.01271
14:76224281:C:G	50	100	1	0.05047
14:76224509:G:A	50	100	1	0.01271
14:76224552:G:A	50	100	1	0.01271
14:76224641:A:C	50	100	0.97	0.0276
14:76225007:A:G	50	100	1	0.01271
14:76225327:G:A	50	100	0.97	0.01271
14:76225371:G:A	50	100	1	0.03522
14:76225378:A:G	50	100	0.96	0.01616
14:76225401:A:G	50	100	0.96	0.01271
14:76225447:A:G	50	100	0.96	0.01271
14:76225859:A:G	50	100	0.93	0.0118
14:76226328:C:T	50	100	0.99	0.3831
14:76226500:C:T	50	100	0.99	0.23
14:76226584:C:A	50	100	0.94	0.01271
14:76226633:A:G	50	100	0.94	0.01271
14:76226752:G:A	50	100	0.99	0.356
14:76227014:G:A	50	100	0.8	0.01235
14:76227159:A:G	50	100	0.97	0.01216
14:76227403:C:G	50	100	0.98	0.01216
14:76227845:T:C	50	98	0.98	0.0837
14:76228150:G:A	50	98	0.9	0.02596
14:76228337:G:A	50	98	0.97	0.1521
14:76228509:T:G	50	98	0.99	0.4955
14:76228534:T:C	50	98	0.99	0.4953
14:76228860:G:C	50	98	0.98	0.01525
14:76228906:A:G	50	100	0.98	0.04412
14:76229421:A:G	50	98	0.98	0.4973
14:76229864:C:T	50	100	0.96	0.3183
14:76230692:T:C	50	92	0.91	0.2249
14:76230770:A:T	50	96	0.89	0.2113
14:76230865:G:A	50	92	0.84	0.1552
14:76231101:C:A	50	86	0.81	0.1329
14:76231147:G:A	50	94	0.75	0.07498
14:76231184:T:C	50	84	0.79	0.3526
14:76231188:G:A	50	94	0.8	0.2006
14:76231202:C:G	50	100	0.82	0.01561
14:76231204:T:C	50	96	0.68	0.04702
14:76231292:T:C	50	90	0.76	0.2295
14:76231470:T:C	50	82	0.68	0.1647
14:76231557:A:G	50	92	0.71	0.09296
14:76232007:G:C	48	89.6	0.83	0.08842
14:76232034:T:C	49	98	0.85	0.2691
14:76232168:T:C	50	100	0.93	0.04339
14:76232263:C:T	50	100	0.86	0.03704
14:76232353:G:A	50	98	0.65	0.02505
14:76232458:C:A	50	96	0.9	0.3865
14:76232466:G:T	49	98	0.88	0.2324
14:76232736:T:G	50	98	0.95	0.4119
14:76232798:A:G	50	100	0.94	0.1412
14:76232877:G:A	50	100	0.93	0.284
14:76233189:G:A	50	100	0.96	0.2838
14:76233247:G:T	50	100	0.96	0.228
14:76233537:G:A	50	98	0.95	0.2387
14:76233722:C:T	50	100	0.96	0.1425
14:76235156:G:A	50	100	1	0.03123
14:76235161:T:A	50	100	0.97	0.3597
14:76235269:A:G	50	100	0.98	0.3706
14:76235533:A:G	50	100	0.98	0.3755
14:76235989:C:T	50	100	0.99	0.03958
14:76236211:C:A	50	100	0.99	0.03958
14:76236526:G:A	50	98	1	0.08061
14:76236731:C:G	50	100	0.98	0.02887
14:76237008:C:G	50	100	0.98	0.4194
14:76237079:G:C	50	100	0.96	0.1732
14:76237205:G:A	50	100	0.98	0.4196
14:76237383:C:A	50	98	0.97	0.02596
14:76237643:G:A	49	100	0.98	0.05338
14:76237668:C:G	50	98	0.81	0.02233
14:76238625:T:C	50	100	1	0.08061
14:76238629:T:C	50	100	1	0.08061
14:76238697:C:T	50	100	1	0.01525
14:76238750:G:T	50	100	0.96	0.2471
14:76239507:A:G	50	100	0.96	0.1832
14:76239604:C:A	50	100	1	0.04938
14:76240231:G:A	50	100	1	0.01525
14:76240457:T:A	50	100	1	0.0492
14:76240820:T:C	50	100	1	0.0492
14:76240870:A:C	50	100	1	0.01525
14:76240968:A:C	50	100	1	0.0492
14:76241297:T:C	50	100	0.96	0.2226
14:76242062:C:T	50	100	1	0.0492
14:76243599:C:T	50	100	1	0.03377
14:76243686:C:G	50	100	1	0.0492
14:76243911:T:A	50	100	0.98	0.1997
14:76244208:C:T	50	100	0.99	0.335
14:76244385:G:A	50	100	0.99	0.0492
14:76244842:T:G	50	100	0.99	0.3381
14:76245038:G:A	50	100	1	0.1431
14:76245091:A:G	50	100	1	0.1431
14:76245914:C:T	50	100	0.77	0.01126
14:76246053:G:A	50	100	0.92	0.1171
14:76248115:G:A	50	100	1	0.01452
14:76248180:C:G	50	100	1	0.0492
14:76248637:A:G	50	100	1	0.01525
14:76248660:G:A	50	100	0.97	0.0492
14:76248722:G:A	50	98	0.97	0.03214
14:76248774:A:C	49	100	1	0.0492
14:76248855:A:G	50	100	1	0.0492
14:76248915:A:C	50	100	1	0.04303
14:76249110:T:C	50	100	1	0.1467
14:76249334:T:C	50	100	1	0.1035
14:76249591:T:C	50	100	0.99	0.3391
14:76250163:C:T	50	100	1	0.05828
14:76250510:G:A	50	100	0.99	0.4317
14:76250689:G:A	50	100	1	0.0492
14:76250776:C:A	50	100	1	0.1033
14:76250903:C:T	50	100	0.97	0.02996
14:76251350:G:A	50	100	1	0.03195
14:76251387:C:G	50	100	1	0.03359
14:76251610:G:A	50	100	0.99	0.3952
14:76251640:C:T	50	100	1	0.1565
14:76251780:C:T	50	100	1	0.1565
14:76251967:T:C	50	100	1	0.05828
14:76252364:G:A	50	100	1	0.01543
14:76252556:T:G	50	100	1	0.05828
14:76252823:C:T	50	100	0.86	0.01089
14:76253277:A:G	50	100	0.99	0.4237
14:76254002:G:T	50	96	0.94	0.04121
14:76254074:C:G	50	96	0.98	0.4457
14:76254451:C:T	50	100	1	0.05919
14:76254579:G:A	50	100	1	0.05937
14:76255227:C:G	50	100	1	0.06282
14:76255750:T:C	50	100	0.86	0.01071
14:76255866:A:G	50	100	1	0.03468
14:76255902:A:C	50	100	1	0.04448
14:76256337:T:C	50	100	0.99	0.4886
14:76256470:A:C	50	100	1	0.04902
14:76256669:C:T	50	100	0.98	0.0532
14:76256670:G:A	50	100	0.99	0.3322
14:76257095:C:T	50	100	0.98	0.06209
14:76257409:C:T	50	100	0.99	0.09677
14:76257575:T:C	50	100	0.9	0.01126
14:76257956:G:T	50	98	0.97	0.1799
14:76258299:G:C	50	98	0.99	0.06191
14:76258338:G:A	50	100	1	0.1598
14:76258618:T:G	50	100	0.99	0.1607
14:76259738:C:T	50	100	0.98	0.108
14:76260359:C:T	50	98	0.96	0.06354
14:76260466:C:T	50	100	0.94	0.03649
14:76260756:C:T	50	100	0.97	0.3268
14:76260879:A:C	50	100	0.87	0.01598
14:76261192:C:T	50	100	0.95	0.02741
14:76261833:G:A	50	100	0.99	0.1033
14:76262781:G:C	50	100	0.99	0.1031
14:76262812:G:C	50	100	1	0.05265
14:76263043:G:A	50	100	0.96	0.04847
14:76263585:T:C	50	98	0.99	0.3086
14:76264666:C:T	50	100	0.96	0.04847
14:76265193:G:C	50	100	0.99	0.1031
14:76265453:A:G	50	100	0.95	0.01507
14:76266228:T:A	50	100	0.79	0.01344
14:76266239:C:T	50	100	0.99	0.1069
14:76266375:G:C	50	100	0.99	0.203
14:76266438:G:A	50	98	0.99	0.3105
14:76266725:G:T	50	98	0.99	0.3045
14:76266958:G:T	47	97.9	0.99	0.03068
14:76267705:C:G	50	100	0.99	0.3248
14:76267768:C:G	50	98	1	0.0561
14:76267845:T:G	50	100	0.96	0.3077
14:76269134:A:G	50	100	0.99	0.1044
14:76269787:A:G	50	100	0.94	0.04448
14:76270065:C:T	50	98	1	0.3126
14:76270317:G:A	50	100	0.77	0.01144
14:76270961:G:T	50	100	0.98	0.112
14:76271278:C:T	50	98	0.99	0.3137
14:76271694:G:C	50	100	0.99	0.2113
14:76272153:C:T	50	100	0.99	0.1529
14:76272668:G:A	50	100	0.96	0.01235
14:76272670:A:G	48	100	0.93	0.01289
14:76272817:A:G	49	93.9	0.96	0.2812
14:76273030:G:A	50	100	0.99	0.1525
14:76273220:T:C	50	96	0.98	0.3384
14:76273281:G:T	50	98	0.97	0.3081
14:76273372:C:T	50	100	0.93	0.04829
14:76273691:C:T	50	100	0.97	0.1837
14:76273768:T:C	50	98	0.92	0.1271
14:76274413:C:T	50	100	0.85	0.01652
14:76274814:C:T	50	98	0.96	0.06772
14:76274993:A:G	50	94	0.95	0.3502
14:76275494:A:T	50	96	0.95	0.333
14:76275656:A:G	50	98	0.94	0.06826
14:76275873:G:A	50	100	0.91	0.07771
14:76276528:T:C	50	98	0.96	0.1739
14:76276755:T:G	50	96	0.86	0.04757
14:76277406:A:C	50	100	0.82	0.01035
14:76277552:A:G	50	100	0.92	0.1002
14:76277682:G:T	50	100	0.96	0.297
14:76277910:C:T	50	100	0.96	0.3489
14:76278778:A:G	50	100	0.98	0.392
14:76278835:C:T	50	100	0.92	0.06118
14:76279236:A:G	50	98	0.97	0.1049
14:76280354:G:A	50	98	0.97	0.09858
14:76281141:C:T	50	100	0.98	0.3495
14:76281349:C:T	50	100	0.94	0.01416
14:76281372:T:C	50	100	0.94	0.06173
14:76281671:T:C	50	100	1	0.0118
14:76282098:A:G	50	100	0.98	0.4611
14:76282418:G:A	50	98	0.97	0.09786
14:76282798:G:A	50	98	0.98	0.3905
14:76283010:G:A	50	100	0.98	0.07952
14:76283066:T:C	50	100	0.98	0.3413
14:76283170:C:A	50	100	1	0.01107
14:76283365:G:C	50	98	0.98	0.4007
14:76283378:A:G	50	100	0.92	0.02306
14:76283456:G:A	50	100	0.98	0.05519
14:76283483:G:A	50	100	0.95	0.08533
14:76283832:C:T	50	98	0.98	0.3036
14:76284239:A:G	50	100	0.89	0.01416
14:76284804:T:G	50	100	0.92	0.01362
14:76285021:C:G	50	100	0.91	0.01253
14:76285495:A:G	50	98	0.93	0.09132
14:76285701:G:A	50	100	0.95	0.02251
14:76285846:T:G	50	100	0.99	0.2921
14:76286251:T:C	50	98	0.98	0.384
14:76286316:G:A	50	100	1	0.01107
14:76286420:T:C	50	100	0.98	0.06046
14:76286421:G:A	50	98	0.8	0.02415
14:76286930:A:G	50	100	0.98	0.4837
14:76286982:C:T	50	100	0.98	0.06064
14:76286983:G:A	50	100	0.99	0.02342
14:76287217:A:G	44	75	0.84	0.1728
14:76287251:T:A	38	97.4	0.77	0.02015
14:76287624:C:G	50	98	0.95	0.0906
14:76287776:T:A	50	98	0.99	0.02342
14:76287798:T:C	50	96	0.99	0.3542
14:76288322:C:G	50	98	0.98	0.3034
14:76288458:A:G	50	100	0.98	0.165
14:76288646:C:G	50	100	0.95	0.06155
14:76288707:C:T	50	98	0.98	0.4804
14:76288843:C:T	50	98	0.98	0.1899
14:76289208:T:C	50	100	0.98	0.1427
14:76289250:C:T	50	100	0.94	0.01253
14:76289297:A:G	50	98	1	0.02342
14:76289463:C:T	50	100	0.98	0.05392
14:76289932:G:A	50	100	0.89	0.02179
14:76290078:A:G	50	100	0.98	0.05392
14:76290079:G:A	50	98	1	0.02342
14:76290669:T:C	50	100	0.94	0.01126
14:76290763:G:C	50	100	0.98	0.1543
14:76290811:C:G	50	98	0.98	0.3548
14:76291591:A:G	50	100	0.99	0.1427
14:76291596:A:G	50	100	0.98	0.1592
14:76291645:A:G	50	100	0.99	0.1494
14:76291835:A:G	50	100	0.99	0.1492
14:76292204:G:A	50	100	0.97	0.06173
14:76292890:G:A	50	98	0.94	0.04811
14:76292952:A:G	50	100	0.98	0.3911
14:76293054:T:C	50	100	0.98	0.05029
14:76293226:C:T	50	100	0.99	0.01144
14:76293545:C:T	49	100	1	0.04375
14:76293813:T:C	50	100	0.99	0.07643
14:76293856:C:T	50	100	0.97	0.02687
14:76294186:C:T	50	100	0.96	0.04248
14:76294244:C:T	50	100	0.97	0.08969
14:76294280:C:A	50	100	0.96	0.04248
14:76294301:G:T	50	100	0.98	0.1814
14:76294475:A:G	50	100	0.99	0.07662
14:76294584:C:T	50	100	1	0.01162
14:76294879:C:T	50	100	0.97	0.4757
14:76295092:G:A	50	100	0.86	0.01107
14:76295845:T:C	50	100	0.99	0.4673
14:76295846:G:A	50	98	0.98	0.09114
14:76296350:A:G	50	100	1	0.03994
14:76296445:C:T	50	100	0.99	0.3898
14:76297313:C:A	50	100	1	0.05192
14:76297356:G:C	50	100	0.97	0.1723
14:76297662:T:G	50	100	0.99	0.4121
14:76297667:T:C	50	100	0.99	0.4121
14:76297814:G:A	50	100	0.99	0.07752
14:76298372:G:A	50	100	0.98	0.07734
14:76298457:C:T	50	98	0.92	0.02397
14:76298599:A:C	50	100	0.97	0.1886
14:76298664:G:C	50	100	0.98	0.4372
14:76299047:C:T	50	100	0.98	0.1843
14:76299404:T:C	50	100	0.98	0.3315
14:76299425:A:T	50	98	0.99	0.04012
14:76299495:T:C	49	98	0.84	0.01398
14:76299503:T:C	50	98	0.64	0.01307
14:76299507:T:C	50	86	0.8	0.06481
14:76299511:T:C	50	94	0.68	0.01144
14:76299645:C:G	41	90.2	0.88	0.07734
14:76299649:C:T	45	77.8	0.6	0.04829
14:76299653:C:T	44	75	0.64	0.08315
14:76299671:T:C	38	94.7	0.68	0.01107
14:76299727:G:A	42	97.6	0.98	0.1832
14:76299795:A:G	50	100	0.97	0.01144
14:76299946:G:A	50	100	0.98	0.07171
14:76300167:C:T	50	100	0.98	0.03086
14:76300196:C:T	50	98	0.99	0.3896
14:76300261:G:A	50	98	0.98	0.1599
14:76300277:A:C	50	100	0.93	0.02288
14:76300340:G:A	50	100	0.9	0.03649
14:76300378:C:T	50	100	0.93	0.01743
14:76300397:A:G	50	98	0.96	0.07716
14:76300432:C:T	50	100	0.94	0.06191
14:76300530:C:A	50	100	0.85	0.01017
14:76300718:A:G	50	100	0.93	0.02288
14:76300813:C:T	50	98	0.86	0.02415
14:76300920:C:T	50	100	0.98	0.3317
14:76301562:T:A	50	100	0.94	0.03631
14:76301680:G:A	50	100	0.95	0.06282
14:76301926:C:T	50	98	0.98	0.2765
14:76302238:C:T	50	98	0.86	0.02433
14:76302452:T:A	50	100	0.98	0.333
14:76302825:C:T	50	100	0.96	0.08696
14:76303254:A:G	50	100	0.91	0.03613
14:76303341:C:T	50	100	0.93	0.05628
14:76303573:T:C	50	100	0.96	0.3891
14:76304260:C:A	50	98	0.93	0.177
14:76304398:G:A	50	100	0.85	0.02451
14:76304636:A:T	50	100	0.99	0.03976
14:76304813:T:A	50	100	0.98	0.1888
14:76304912:A:G	50	100	0.84	0.02433
14:76304986:C:G	50	100	0.96	0.3348
14:76305201:T:C	50	96	0.94	0.3894
14:76305240:G:A	50	100	0.84	0.02433
14:76305468:G:A	50	98	0.94	0.3088
14:76305586:A:C	50	100	0.96	0.1903
14:76305718:A:G	50	100	0.94	0.01507
14:76305893:G:C	50	90	0.84	0.3809
14:76306010:G:A	50	98	0.82	0.01162
14:76306164:C:T	50	100	0.89	0.01779
14:76306255:C:T	50	96	0.9	0.3097
14:76306330:G:A	50	100	0.96	0.01253
14:76306656:C:G	50	100	0.73	0.01961
14:76306711:C:T	50	100	0.9	0.04611
14:76306793:C:A	50	98	0.88	0.04049
14:76306864:C:T	50	94	0.86	0.4927
14:76307341:A:G	50	100	0.87	0.01743
14:76307782:G:A	50	96	0.89	0.4159
14:76307851:A:G	50	96	0.88	0.4281
14:76307957:T:C	50	96	0.86	0.1741
14:76308006:C:T	50	100	0.8	0.01035
14:76308569:T:C	50	96	0.83	0.08878
14:76308859:C:T	50	96	0.86	0.1576
14:76309016:C:G	50	100	0.86	0.01235
14:76309143:G:T	50	100	0.9	0.02905
14:76309565:A:G	50	100	0.89	0.02052
14:76309600:A:G	50	96	0.87	0.2193
14:76310047:C:T	50	92	0.82	0.3793
14:76310462:C:T	50	96	0.83	0.03395
14:76310712:T:G	48	97.9	0.92	0.108
14:76310784:A:T	50	100	0.94	0.02578
14:76310914:C:T	50	96	0.89	0.1055
14:76311649:G:A	50	100	0.79	0.03086
14:76311726:T:C	50	96	0.93	0.2823
14:76311763:G:A	50	100	0.9	0.1008
14:76311813:T:C	50	98	0.88	0.2164
14:76311818:G:A	50	100	0.93	0.0423
14:76312706:G:T	50	100	0.94	0.1452
14:76312867:A:G	50	96	0.93	0.1369
14:76313009:G:A	50	100	0.96	0.4949
14:76313137:C:A	50	98	0.97	0.1296
14:76313306:C:T	50	98	0.82	0.03704
14:76313313:T:C	50	100	0.97	0.315
14:76314124:T:C	50	100	0.98	0.3168
14:76314428:T:C	50	96	0.98	0.2769
14:76314472:C:T	50	100	1	0.1104
14:76314568:T:G	50	100	0.97	0.1843
14:76314744:T:C	50	98	0.98	0.4844
14:76314852:C:T	50	98	0.98	0.02505
14:76314930:A:G	50	100	0.98	0.1581
14:76314988:G:C	50	100	0.87	0.02197
14:76314995:G:T	50	100	0.91	0.02251
14:76315058:C:T	50	100	0.99	0.05011
14:76315314:C:T	50	100	1	0.02542
14:76315405:T:C	50	100	0.98	0.2177
14:76315410:A:G	50	100	1	0.06627
14:76315419:T:G	50	100	0.93	0.02669
14:76315498:G:C	50	100	0.99	0.4668
14:76315588:G:T	50	100	0.98	0.07861
14:76315696:A:G	50	100	0.98	0.272
14:76315900:G:C	50	100	0.98	0.02996
14:76315942:T:C	50	100	0.98	0.1897
14:76315961:T:C	50	100	0.99	0.1164
14:76316002:A:G	50	100	1	0.1106
14:76316132:T:C	50	100	0.98	0.1164
14:76316248:T:C	50	100	0.99	0.2028
14:76316266:G:A	50	100	0.99	0.1454
14:76316370:A:G	50	100	0.99	0.3119
14:76316413:T:C	50	98	0.99	0.2024
14:76316437:A:G	50	100	1	0.1405
14:76316531:A:C	50	100	0.99	0.3974
14:76316599:G:A	50	100	0.99	0.2023
14:76316603:C:T	50	100	0.98	0.06481
14:76316890:T:C	50	100	0.99	0.1109
14:76317493:A:G	50	100	0.98	0.06699
14:76317646:G:A	50	100	0.98	0.0354
14:76317774:G:A	50	100	0.98	0.06699
14:76318045:C:T	50	100	0.99	0.065
14:76318056:T:G	50	100	0.99	0.4196
14:76318266:A:G	50	100	1	0.4966
14:76318545:G:A	50	100	1	0.0581
14:76318762:C:A	50	100	0.98	0.06681
14:76319070:C:T	49	100	0.78	0.01271
14:76319194:A:G	50	100	1	0.4414
14:76319701:G:A	50	100	1	0.02977
14:76319938:A:T	50	100	1	0.4417
14:76320066:T:C	50	100	1	0.398
14:76320090:T:G	50	100	1	0.398
14:76320399:G:A	50	100	0.98	0.03613
14:76320743:G:A	50	100	0.98	0.02469
14:76320760:T:C	50	100	1	0.04357
14:76320762:C:G	50	98	1	0.4245
14:76320868:C:G	50	100	1	0.4597
14:76320885:C:T	50	98	1	0.3976
14:76320962:C:G	50	98	0.98	0.07444
14:76321045:T:A	50	98	0.99	0.04103
14:76321145:C:G	50	98	0.98	0.1169
14:76321244:G:C	50	100	1	0.04357
14:76321355:T:A	50	100	0.99	0.2033
14:76321545:C:G	50	100	1	0.04357
14:76321899:A:T	50	100	0.86	0.07262
14:76322065:A:T	50	98	0.95	0.01089
14:76322236:G:C	50	100	0.99	0.1905
14:76322270:G:A	50	100	1	0.04357
14:76322385:T:G	50	100	0.99	0.1694
14:76322403:G:A	50	100	1	0.01652
14:76322406:A:G	50	100	0.99	0.4601
14:76322427:G:A	50	100	0.98	0.4837
14:76322725:T:C	50	100	1	0.3589
14:76322726:G:A	50	100	1	0.04357
14:76322776:G:A	50	100	1	0.02796
14:76322798:G:A	50	98	0.99	0.4922
14:76322916:G:A	50	100	1	0.2012
14:76322919:C:G	50	100	1	0.02397
14:76322950:C:A	50	100	0.99	0.1066
14:76323179:G:T	50	100	0.99	0.2013
14:76323237:G:A	50	100	1	0.04394
14:76323742:A:T	50	100	1	0.209
14:76323926:C:T	50	100	0.99	0.1064
14:76323928:A:G	50	100	1	0.2756
14:76324065:G:A	50	100	1	0.04394
14:76324222:C:T	50	100	1	0.2104
14:76324307:A:G	50	100	1	0.2758
14:76324419:T:C	50	100	1	0.07335
14:76324478:T:C	50	100	1	0.2415
14:76324741:C:T	50	100	1	0.0285
14:76324745:C:T	50	100	1	0.05301
14:76324780:G:A	50	100	1	0.0443
14:76324801:A:G	50	100	1	0.3079
14:76324823:T:C	50	100	1	0.2409
14:76325121:C:T	50	100	0.87	0.05537
14:76325131:A:G	50	100	1	0.1106
14:76325227:A:T	49	100	1	0.02378
14:76325479:G:C	50	100	1	0.1109
14:76325740:A:C	50	100	0.98	0.2386
14:76325838:C:T	50	100	1	0.0443
14:76326089:G:A	50	100	0.99	0.1062
14:76326103:A:C	50	100	0.91	0.02505
14:76326159:A:G	50	100	0.92	0.02505
14:76326162:T:C	50	96	1	0.2315
14:76326198:T:C	50	98	0.97	0.1127
14:76326231:A:G	50	100	0.99	0.1516
14:76326385:G:C	50	100	1	0.09277
14:76326526:G:A	50	100	0.89	0.01797
14:76326534:C:G	50	100	1	0.0285
14:76326675:A:C	50	96	1	0.4508
14:76326726:C:T	50	100	1	0.0443
14:76326814:A:C	50	96	1	0.2073
14:76327057:T:G	50	96	1	0.4105
14:76327133:C:T	50	100	1	0.06645
14:76327311:G:A	50	100	0.99	0.04847
14:76327312:C:T	50	96	0.99	0.3873
14:76327407:G:A	50	100	1	0.0285
14:76327822:G:A	50	100	0.98	0.0216
14:76327928:G:A	50	100	1	0.1204
14:76328287:T:C	50	100	1	0.06645
14:76328360:A:G	50	96	1	0.2055
14:76328367:C:T	50	100	1	0.04448
14:76328384:C:G	50	100	0.95	0.02542
14:76329264:C:T	50	100	1	0.04466
14:76329271:A:G	50	100	0.99	0.1071
14:76329463:T:G	50	98	0.99	0.1997
14:76329472:T:C	50	100	0.98	0.02324
14:76329508:A:G	50	100	0.98	0.2371
14:76329648:A:G	50	100	0.95	0.02487
14:76330228:T:A	50	100	0.99	0.2371
14:76331051:T:C	50	100	0.9	0.0187
14:76331083:G:C	50	98	0.99	0.3074
14:76331095:G:T	50	100	1	0.06609
14:76331587:C:G	50	100	0.95	0.0354
14:76332382:T:C	50	100	0.94	0.02542
14:76333589:A:G	50	100	0.99	0.1649
14:76333622:T:C	50	98	1	0.1747
14:76333842:C:T	50	98	0.99	0.1218
14:76333861:G:A	50	98	0.99	0.2916
14:76333981:C:T	50	98	0.98	0.313
14:76334223:C:T	50	98	0.94	0.04902
14:76334274:A:G	50	96	0.94	0.2594
14:76334381:A:G	50	100	1	0.06681
14:76334395:G:T	50	98	0.99	0.02687
14:76334401:T:C	50	100	0.98	0.4381
14:76334456:G:A	50	100	0.99	0.04248
14:76334544:G:A	50	98	0.98	0.1968
14:76334790:T:C	50	100	0.99	0.3424
14:76335134:T:G	50	100	0.97	0.02342
14:76335284:C:G	50	100	0.97	0.04702
14:76335577:A:G	50	100	0.99	0.291
14:76335681:C:T	50	100	0.99	0.3424
14:76335893:T:C	50	100	0.96	0.1652
14:76336017:G:A	50	100	0.96	0.1184
14:76336178:C:T	50	100	0.99	0.04557
14:76336266:T:C	50	100	0.99	0.2892
14:76336707:C:G	50	100	1	0.06663
14:76336825:A:G	50	100	0.99	0.2856
14:76336923:C:T	50	100	1	0.06663
14:76337120:G:A	50	100	0.99	0.343
14:76337244:T:A	50	100	0.98	0.08115
14:76337262:T:A	50	100	1	0.1164
14:76337345:T:G	50	100	1	0.1164
14:76337488:C:T	50	100	1	0.1162
14:76338295:G:A	50	98	0.98	0.3428
14:76338339:G:T	50	98	0.98	0.08115
14:76338436:T:C	50	100	0.98	0.08115
14:76338535:A:G	50	98	0.95	0.09423
14:76338545:T:C	50	100	1	0.1164
14:76338773:T:C	50	98	0.98	0.2901
14:76339396:A:G	50	96	0.96	0.3675
14:76339584:G:A	50	92	0.96	0.3192
14:76339745:G:A	50	100	0.7	0.01216
14:76339822:G:A	50	94	0.9	0.04575
14:76339829:C:T	50	94	0.93	0.1425
14:76340195:C:T	50	84	0.9	0.221
14:76340262:A:C	50	86	0.88	0.4508
14:76340295:G:A	50	100	0.92	0.02106
14:76340976:C:T	50	100	0.94	0.1803
14:76341255:C:T	50	100	0.96	0.1817
14:76341531:G:A	50	96	0.99	0.4303
14:76341817:A:G	50	98	0.99	0.01652
14:76341934:G:A	50	100	1	0.0236
14:76342333:A:G	50	96	0.98	0.4296
14:76342591:G:A	50	100	0.99	0.1516
14:76342902:C:G	50	100	0.98	0.1875
14:76342914:T:C	50	100	0.98	0.3782
14:76343149:C:T	50	100	0.99	0.4345
14:76343355:G:A	50	100	0.98	0.01107
14:76343521:G:A	50	100	0.98	0.1765
14:76344114:A:G	50	98	0.99	0.4214
14:76344309:G:A	50	100	0.99	0.1516
14:76344521:G:A	50	100	1	0.01325
14:76344671:C:G	50	100	0.98	0.1872
14:76344706:G:C	50	100	0.92	0.02905
14:76344877:A:C	50	100	0.99	0.2053
14:76344893:C:T	50	100	0.98	0.378
14:76345206:T:A	50	100	0.99	0.01325
14:76345352:A:C	50	100	0.98	0.3778
14:76345397:A:G	50	100	0.99	0.01325
14:76345795:T:A	50	100	0.9	0.0285
14:76345835:G:C	50	100	0.99	0.4346
14:76346148:G:C	50	98	0.97	0.1627
14:76346210:C:T	50	98	0.97	0.1625
14:76346352:C:T	50	100	0.98	0.1915
14:76346823:C:T	50	98	0.98	0.3907
14:76346851:C:G	50	98	0.98	0.3923
14:76347190:C:T	50	100	0.92	0.0256
14:76347259:G:A	50	100	0.92	0.02905
14:76347334:T:C	50	98	0.98	0.3771
14:76347970:A:G	50	98	0.98	0.1777
14:76348371:A:G	50	100	0.91	0.06445
14:76348472:T:C	50	100	0.99	0.1756
14:76348732:G:A	50	98	0.96	0.06209
14:76348790:C:T	50	98	0.98	0.1458
14:76348856:G:T	50	96	0.94	0.2945
14:76348899:G:A	50	100	0.99	0.03177
14:76349112:G:C	50	98	0.97	0.3466
14:76349115:G:T	50	100	0.68	0.02179
14:76349176:G:A	50	100	0.98	0.01489
14:76349417:T:A	50	100	0.98	0.2003
14:76349546:C:G	50	100	0.97	0.0236
14:76349760:G:A	50	96	0.97	0.3313
14:76349776:G:A	50	94	0.96	0.1416
14:76350033:T:C	50	98	0.97	0.4501
14:76350052:G:A	50	100	0.98	0.1866
14:76350403:G:A	50	98	0.97	0.1759
14:76350485:G:T	50	100	0.99	0.02887
14:76350842:T:C	50	98	0.97	0.3422
14:76351072:G:A	50	100	0.96	0.15
14:76351664:T:C	50	100	0.99	0.1501
14:76351906:G:A	50	100	1	0.01471
14:76351954:G:C	50	98	0.98	0.4444
14:76351971:T:C	50	96	0.99	0.4444
14:76352266:A:G	50	96	0.98	0.4317
14:76352461:G:A	50	98	0.99	0.2671
14:76352580:C:A	50	100	1	0.01344
14:76352646:A:C	50	98	0.99	0.2671
14:76352836:T:G	50	100	0.99	0.4935
14:76352903:C:T	50	100	0.91	0.01216
14:76353022:C:T	50	100	0.99	0.1491
14:76353027:C:G	50	100	0.98	0.1828
14:76353137:C:T	50	98	1	0.1861
14:76353434:A:G	50	100	1	0.07335
14:76353711:G:A	50	100	0.99	0.4399
14:76353736:G:A	50	100	0.98	0.2004
14:76353945:G:A	50	100	1	0.02269
14:76354075:C:T	50	100	0.98	0.1019
14:76354181:A:G	50	98	0.99	0.2554
14:76354290:G:A	48	100	0.98	0.2003
14:76354702:T:C	50	98	0.96	0.03395
14:76354724:C:T	46	95.7	0.78	0.01979
14:76355060:G:A	50	100	1	0.1518
14:76355234:G:A	50	100	1	0.03068
14:76355290:T:C	49	100	1	0.152
14:76355452:G:A	50	100	1	0.03177
14:76355496:G:A	50	100	1	0.03068
14:76355603:T:C	50	100	0.99	0.07571
14:76355616:C:G	50	100	0.98	0.1797
14:76355699:C:T	50	98	1	0.1518
14:76355831:A:G	50	100	1	0.2856
14:76356786:G:A	50	100	1	0.02778
14:76357093:C:T	50	100	1	0.02269
14:76357198:A:C	50	100	1	0.02269
14:76357304:A:G	50	100	0.99	0.02977
14:76357546:G:A	49	100	0.94	0.02433
14:76357664:C:T	50	100	1	0.1518
14:76358050:G:T	50	100	1	0.152
14:76358107:T:C	50	100	0.99	0.358
14:76358110:G:A	50	100	1	0.1523
14:76358575:G:A	50	100	1	0.05374
14:76358721:C:T	50	100	1	0.1779
14:76358912:A:C	49	100	1	0.1521
14:76358956:C:T	50	98	0.99	0.1948
14:76359218:T:C	50	100	0.88	0.03431
14:76359618:A:G	50	100	1	0.05374
14:76359772:G:A	50	100	1	0.02996
14:76359913:G:A	50	100	1	0.1525
14:76360170:C:T	49	100	1	0.1521
14:76361115:G:A	50	100	1	0.1521
14:76361312:A:G	50	100	1	0.2298
14:76361494:C:T	50	100	1	0.01253
14:76361818:G:A	50	100	1	0.01598
14:76362815:G:A	50	100	0.97	0.02451
14:76362824:G:A	50	100	1	0.01253
14:76363073:C:G	50	98	1	0.3655
14:76363259:A:G	50	100	1	0.05374
14:76363620:G:A	50	100	1	0.0158
14:76363722:C:T	50	96	0.98	0.02433
14:76364454:C:T	50	100	0.99	0.1621
14:76364764:T:A	50	98	1	0.3655
14:76364816:A:T	50	100	1	0.1525
14:76365187:G:A	50	100	1	0.15310000000000001
14:76365324:A:T	50	100	0.97	0.01126
14:76365525:T:C	50	100	0.99	0.05338
14:76365579:A:G	50	100	1	0.02469
14:76365759:T:G	50	100	1	0.02433
14:76365800:G:C	50	100	1	0.05374
14:76365807:A:G	50	100	0.98	0.1543
14:76365871:G:A	50	100	1	0.1768
14:76365932:C:T	50	96	0.99	0.1943
14:76366335:T:A	50	98	1	0.1527
14:76366336:A:T	50	98	1	0.1527
14:76366416:A:G	50	100	1	0.05374
14:76367030:T:A	50	100	1	0.0256
14:76367310:T:C	50	98	1	0.1529
14:76367545:C:T	50	100	1	0.1899
14:76367551:T:A	50	100	1	0.02977
14:76367686:A:C	50	100	1	0.1895
14:76367764:C:T	50	100	0.91	0.06518
14:76368386:A:G	50	98	1	0.1532
14:76368418:T:C	50	100	1	0.05338
14:76368941:A:C	50	100	1	0.02251
14:76369060:G:A	50	98	1	0.02996
14:76369197:A:C	50	100	1	0.02433
14:76369395:T:C	50	100	1	0.02433
14:76369408:G:A	50	98	1	0.1532
14:76369526:G:A	50	100	1	0.02251
14:76369614:G:T	50	98	0.99	0.1694
14:76369808:G:A	50	98	1	0.02832
14:76369833:G:C	50	100	1	0.02251
14:76370185:C:T	50	98	1	0.0158
14:76371115:T:G	50	100	1	0.02233
14:76371126:G:A	50	98	1	0.3656
14:76371311:C:T	50	100	0.98	0.01107
14:76371482:C:T	50	98	0.87	0.02941
14:76371963:G:T	50	100	1	0.05301
14:76371993:G:C	50	100	1	0.2317
14:76372350:C:T	50	100	1	0.02433
14:76372551:G:A	50	100	1	0.15310000000000001
14:76372922:C:T	50	100	1	0.15310000000000001
14:76373503:T:C	50	100	1	0.0118
14:76373803:T:C	50	100	1	0.15310000000000001
14:76373944:G:T	50	100	1	0.15310000000000001
14:76374154:T:C	50	98	1	0.2371
14:76374507:T:C	50	100	1	0.02433
14:76374821:T:C	50	98	0.98	0.1806
14:76374943:C:T	50	96	0.99	0.1954
14:76375091:A:G	50	94	0.99	0.1948
14:76375112:G:C	50	94	0.99	0.3871
14:76375596:A:C	50	98	0.99	0.2023
14:76375719:G:A	50	98	0.98	0.1523
14:76375933:C:A	50	100	0.98	0.1521
14:76375941:C:T	50	100	0.98	0.1521
14:76376651:G:T	50	100	1	0.02179
14:76376934:G:C	50	100	0.91	0.02324
14:76377115:G:A	50	100	1	0.01271
14:76377614:A:G	50	94	0.99	0.2226
14:76377787:G:C	50	98	1	0.1285
14:76378404:G:C	50	98	1	0.02306
14:76378431:G:A	50	100	0.96	0.04956
14:76378834:G:A	50	94	0.99	0.2329
14:76379137:G:A	50	96	1	0.2084
14:76379360:C:T	50	100	1	0.02378
14:76379708:C:G	50	100	1	0.02179
14:76379795:C:A	50	98	1	0.1972
14:76379882:A:G	50	100	1	0.1296
14:76380583:C:T	50	96	0.95	0.06427
14:76380777:C:T	50	100	0.99	0.0207
14:76380843:C:T	50	100	1	0.02215
14:76380946:A:G	50	98	0.99	0.4568
14:76381098:A:G	50	98	0.96	0.1563
14:76381330:C:T	50	100	0.98	0.01652
14:76381750:G:C	50	100	1	0.03141
14:76381881:C:T	50	100	1	0.02614
14:76381993:C:T	50	100	1	0.1287
14:76382333:G:C	50	100	1	0.02977
14:76382556:C:T	50	98	0.98	0.1405
14:76382817:C:T	50	98	0.96	0.04866
14:76382843:A:T	50	98	0.99	0.2395
14:76383056:T:G	50	100	1	0.02197
14:76383190:T:G	50	100	1	0.01797
14:76383205:C:T	50	100	0.98	0.0935
14:76383246:T:C	50	100	1	0.02197
14:76383418:C:A	50	100	0.97	0.01634
14:76383911:G:A	50	100	1	0.02215
14:76383918:G:A	50	100	1	0.02959
14:76384584:C:A	50	98	0.99	0.1783
14:76384955:A:G	50	100	0.99	0.4508
14:76385056:C:T	50	100	0.99	0.4508
14:76385151:T:C	50	98	0.85	0.05374
14:76385160:T:C	50	100	1	0.02869
14:76385229:C:A	50	100	0.99	0.07099
14:76385405:T:C	50	98	0.99	0.1783
14:76386067:C:T	50	100	1	0.0285
14:76386620:G:C	50	98	0.99	0.451
14:76386664:G:A	50	98	1	0.02306
14:76386753:A:G	50	98	0.99	0.2306
14:76387497:G:C	50	98	0.98	0.09423
14:76388186:T:C	50	100	0.96	0.09423
14:76388257:C:T	50	100	0.98	0.3043
14:76388259:C:T	50	100	1	0.02614
14:76388741:C:T	50	98	1	0.1817
14:76389020:C:G	50	98	0.99	0.2311
14:76390036:G:A	50	100	0.99	0.3036
14:76390182:G:A	50	98	1	0.07426
14:76390445:C:T	50	100	0.79	0.01126
14:76390696:C:A	50	100	0.99	0.02251
14:76390842:T:C	50	98	0.98	0.1298
14:76391970:G:A	50	100	0.99	0.04339
14:76392010:C:T	50	100	0.96	0.04176
14:76392011:T:C	50	96	0.9	0.09568
14:76392234:C:T	50	100	0.98	0.2645
14:76392257:A:G	50	98	0.98	0.3132
14:76392306:G:C	50	100	0.98	0.3072
14:76392515:T:C	50	100	0.98	0.301
14:76392640:T:C	50	100	0.99	0.1196
14:76393060:C:T	50	96	0.98	0.3791
14:76393269:C:A	50	100	0.93	0.04448
14:76393305:T:A	50	100	0.97	0.01198
14:76393586:C:A	50	98	0.97	0.08588
14:76393731:G:A	50	100	0.96	0.02814
14:76393903:C:G	50	100	0.99	0.04484
14:76394745:G:A	50	100	1	0.02705
14:76395187:A:T	50	98	0.98	0.3175
14:76395222:C:T	50	98	0.97	0.4553
14:76395241:C:T	50	96	0.98	0.2021
14:76395257:A:G	50	100	0.98	0.132
14:76395809:A:G	46	100	0.99	0.1255
14:76396272:A:C	50	100	0.99	0.126
14:76396564:T:C	50	100	0.98	0.4325
14:76396793:G:A	50	100	0.98	0.2649
14:76396822:C:T	50	100	1	0.1155
14:76397339:G:A	50	100	1	0.03813
14:76397693:C:A	50	100	0.91	0.04811
14:76398351:G:C	50	98	0.97	0.1044
14:76398649:G:A	50	100	0.95	0.02905
14:76398689:G:A	50	100	0.98	0.3916
14:76398982:T:G	50	100	0.98	0.1267
14:76398988:A:T	50	98	0.98	0.4234
14:76399123:A:G	50	98	0.97	0.2342
14:76399158:T:A	50	98	0.98	0.3106
14:76399256:G:A	50	100	0.98	0.2934
14:76399330:G:A	50	100	0.98	0.1156
14:76399454:A:C	50	100	0.98	0.1285
14:76399528:G:A	50	98	1	0.04666
14:76399709:C:G	50	100	0.98	0.2402
14:76399812:C:T	50	100	1	0.0118
14:76400375:C:A	50	100	0.98	0.3384
14:76400431:C:G	50	100	0.93	0.02288
14:76400478:G:A	50	98	0.98	0.1794
14:76400506:A:G	50	100	1	0.02487
14:76400617:G:A	50	98	0.98	0.1796
14:76400735:G:A	50	100	1	0.03885
14:76400781:C:T	50	98	0.99	0.1102
14:76401038:C:T	50	98	0.97	0.4432
14:76401053:C:G	50	98	0.96	0.1171
14:76401056:C:T	50	98	0.86	0.05483
14:76401286:G:A	50	100	0.97	0.2404
14:76401521:A:G	50	98	0.99	0.0345
14:76401693:T:A	50	98	0.97	0.4671
14:76401698:T:C	50	100	0.88	0.02179
14:76401851:A:G	50	100	0.95	0.1289
14:76402327:G:A	50	100	0.94	0.09749
14:76402628:G:A	50	100	0.86	0.05991
14:76402730:C:T	50	100	0.91	0.01216
14:76402768:A:C	50	100	0.91	0.03431
14:76402972:G:T	50	98	0.88	0.1596
14:76403051:A:G	50	100	0.85	0.2609
14:76403086:C:T	50	100	0.87	0.1592
14:76403681:C:A	50	100	0.92	0.01198
14:76403812:C:T	50	98	0.8	0.1115
14:76403921:G:A	50	96	0.82	0.2406
14:76404194:G:A	50	96	0.82	0.04503
14:76404202:G:A	50	88	0.76	0.2685
14:76404257:A:G	50	98	0.66	0.1002
14:76404360:T:A	50	98	0.74	0.09931
14:76404475:T:C	50	78	0.63	0.4038
14:76404586:T:C	50	96	0.64	0.04267
14:76404637:C:G	50	94	0.84	0.06264
14:76404665:G:A	50	96	0.93	0.0305
14:76404725:T:G	50	80	0.7	0.3413
14:76404782:A:G	50	88	0.7	0.2571
14:76404800:G:A	50	96	0.74	0.02524
14:76404822:A:G	50	94	0.68	0.04829
14:76405026:T:C	50	76	0.72	0.3366
14:76405276:C:G	50	100	0.74	0.04975
14:76405311:T:C	50	92	0.85	0.07879
14:76405359:G:T	50	98	0.92	0.02578
14:76405458:C:T	50	88	0.84	0.1585
14:76405881:G:T	50	100	0.9	0.02596
14:76406036:C:T	50	100	0.98	0.01471
14:76406079:G:C	50	92	0.93	0.04847
14:76406189:C:T	50	100	0.87	0.03105
14:76406606:A:G	50	96	0.85	0.3244
14:76406976:G:A	50	100	0.89	0.02179
14:76407152:G:A	50	98	0.99	0.01471
14:76407334:C:T	50	94	0.96	0.09568
14:76407623:G:C	50	96	0.96	0.05737
14:76407655:A:T	50	100	0.92	0.0167
14:76407772:T:G	50	100	0.93	0.02215
14:76407877:T:C	50	100	0.89	0.02415
14:76408047:C:G	50	100	0.88	0.02415
14:76408151:C:T	50	100	0.8	0.01779
14:76408285:A:G	50	100	0.97	0.06009
14:76408439:G:A	50	100	0.97	0.05828
14:76408495:G:C	50	100	0.98	0.02052
14:76409099:G:A	50	100	0.9	0.02651
14:76409103:A:G	50	98	0.98	0.3224
14:76409757:C:A	50	98	1	0.0354
14:76409862:G:A	50	100	0.94	0.01688
14:76410202:C:T	50	100	0.99	0.02342
14:76410574:G:A	50	98	1	0.05773
14:76410609:G:A	50	100	0.99	0.02342
14:76410777:A:T	50	100	1	0.09749
14:76410852:C:T	50	100	1	0.01561
14:76410944:C:T	50	100	0.98	0.01561
14:76410973:G:A	50	100	1	0.06354
14:76411048:T:A	50	100	0.99	0.02342
14:76411224:G:A	50	100	0.99	0.02342
14:76411460:C:T	50	100	0.97	0.4096
14:76411630:G:A	50	100	1	0.06354
14:76411741:C:T	50	100	1	0.08551
14:76412172:C:T	50	100	1	0.02705
14:76412613:G:A	50	100	0.99	0.08642
14:76412882:G:A	50	100	1	0.03377
14:76413429:T:A	50	100	0.99	0.3457
14:76413541:A:C	50	100	1	0.3818
14:76413566:C:A	50	98	1	0.06409
14:76413740:G:T	50	100	1	0.01707
14:76413901:T:C	28	92.9	0.94	0.3695
14:76415214:G:A	50	100	1	0.02796
14:76415510:A:C	50	98	1	0.06391
14:76415798:C:T	50	98	1	0.06391
14:76415976:C:T	50	100	0.99	0.1009
14:76416174:C:G	50	100	1	0.02796
14:76416280:C:T	50	98	1	0.1649
14:76416445:T:C	50	98	1	0.467
14:76416447:T:G	50	100	1	0.02378
14:76416497:G:T	50	100	1	0.03322
14:76416550:A:T	50	100	1	0.03322
14:76416763:C:T	50	100	1	0.02796
14:76416784:T:C	50	100	1	0.03322
14:76417589:G:A	50	100	1	0.02887
14:76418100:C:T	50	100	0.95	0.0443
14:76418114:C:T	50	98	1	0.06427
14:76418191:G:C	50	100	1	0.2921
14:76418208:A:G	50	100	1	0.4659
14:76418711:G:T	50	100	0.98	0.05719
14:76418930:G:A	50	100	0.98	0.05192
14:76418997:A:G	50	100	1	0.49
14:76419204:G:A	50	98	1	0.06336
14:76419294:A:T	50	100	1	0.205
14:76419833:C:T	50	100	1	0.2636
14:76419835:C:T	50	100	0.91	0.05483
14:76419988:C:T	50	100	0.94	0.01289
14:76420085:C:T	50	100	1	0.2108
14:76420142:G:A	50	100	1	0.04448
14:76420185:G:A	50	100	1	0.2444
14:76420481:G:A	50	100	0.98	0.02451
14:76420664:T:C	50	98	1	0.2614
14:76420762:C:T	50	100	0.98	0.05211
14:76421357:T:C	50	100	0.98	0.05211
14:76421697:C:T	50	100	1	0.06445
14:76422030:G:A	50	100	0.98	0.05211
14:76422297:G:A	50	98	0.66	0.01852
14:76422314:G:A	50	100	1	0.2444
14:76422660:A:G	50	100	1	0.2436
14:76423074:A:G	50	100	1	0.4644
14:76423128:A:T	50	100	1	0.2436
14:76423831:G:A	50	100	1	0.2436
14:76424924:A:T	50	100	1	0.01797
14:76425041:G:A	50	100	0.98	0.08497
14:76425429:A:G	50	100	1	0.488
14:76425546:A:G	50	100	1	0.1792
14:76425690:C:T	50	100	1	0.1792
14:76425857:G:A	50	100	1	0.01761
14:76426196:G:A	50	100	1	0.2436
14:76426883:C:A	50	100	0.95	0.04902
14:76426906:G:A	50	100	1	0.08696
14:76428317:C:A	50	98	0.74	0.02869
14:76428484:T:C	50	100	1	0.01797
14:76428709:A:G	50	100	0.98	0.08061
14:76428711:T:C	50	100	1	0.06118
14:76429092:C:G	50	100	0.86	0.04593
14:76429127:T:C	50	100	1	0.4873
14:76429635:A:G	50	100	0.98	0.061
14:76429859:G:A	50	98	0.9	0.02869
14:76430690:G:A	50	100	0.87	0.0187
14:76430870:G:T	50	100	0.98	0.04793
14:76431334:T:C	50	100	0.99	0.4468
14:76431427:C:G	50	100	1	0.4149
14:76431465:C:T	50	100	1	0.2872
14:76431558:C:G	50	100	1	0.287
14:76431946:T:C	50	100	1	0.2885
14:76432412:A:G	50	98	0.99	0.1434
14:76432558:G:C	50	100	0.98	0.07716
14:76433124:T:C	50	100	0.97	0.07117
14:76433140:T:C	50	100	0.98	0.15
14:76433386:A:G	50	100	0.98	0.3858
14:76433629:G:C	50	100	0.98	0.07498
14:76434313:C:T	50	100	1	0.06609
14:76434488:C:T	50	100	0.98	0.07153
14:76434672:G:T	49	100	1	0.01634
14:76434968:G:A	50	100	0.99	0.2326
14:76435142:G:A	50	92	0.83	0.09277
14:76435357:A:G	50	100	0.99	0.4755
14:76435503:A:G	50	100	0.99	0.48
14:76435647:G:T	50	100	0.99	0.4808
14:76436206:T:C	50	100	0.99	0.2967
14:76436331:A:G	50	100	1	0.06699
14:76436811:A:G	50	100	0.99	0.3802
14:76437188:T:C	50	98	0.98	0.09931
14:76437220:C:T	50	98	0.96	0.02778
14:76437255:C:T	50	100	0.99	0.04938
14:76437267:C:A	50	100	0.99	0.3804
14:76437310:G:A	50	100	0.92	0.07389
14:76437390:A:C	50	100	0.99	0.3804
14:76437452:A:G	50	100	0.99	0.3804
14:76437634:G:A	50	100	1	0.1821
14:76437701:A:T	50	100	1	0.3911
14:76437876:A:G	50	100	1	0.01525
14:76438411:C:T	50	100	0.99	0.3967
14:76438558:G:A	49	100	0.99	0.07807
14:76439434:C:A	50	100	0.99	0.08315
14:76439494:G:C	50	100	1	0.01943
14:76439806:T:C	50	100	0.98	0.0699
14:76439814:T:C	50	100	0.99	0.4846
14:76439850:T:C	50	100	0.98	0.0699
14:76440100:A:G	50	100	1	0.02197
14:76440557:A:C	44	100	0.97	0.2228
14:76440774:T:C	50	100	1	0.4813
14:76440863:G:A	50	100	1	0.1877
14:76441191:G:T	50	100	1	0.01634
14:76441226:C:T	50	100	1	0.187
14:76441538:C:T	50	100	1	0.01616
14:76441618:G:A	50	100	0.98	0.06718
14:76441963:A:G	50	100	0.98	0.0837
14:76442459:G:A	50	100	1	0.01979
14:76442557:C:T	50	100	0.98	0.0699
14:76442614:A:G	50	92	0.83	0.0915
14:76442908:G:C	50	100	1	0.01598
14:76443371:C:T	50	100	1	0.0158
14:76443380:G:C	50	98	0.78	0.0167
14:76443389:C:T	50	100	0.98	0.06808
14:76443437:G:C	50	100	0.98	0.06972
14:76443468:A:G	50	100	0.98	0.06972
14:76443591:T:C	50	100	0.98	0.06972
14:76443695:A:T	50	100	1	0.1866
14:76443827:T:C	50	100	0.99	0.2983
14:76444197:T:G	50	100	0.98	0.06972
14:76444230:G:A	50	100	1	0.01561
14:76444362:G:A	50	100	0.98	0.06736
14:76444868:G:T	50	100	0.98	0.08261
14:76445017:T:A	50	100	0.98	0.08896
14:76445253:T:G	50	100	0.98	0.08914
14:76445304:T:C	50	96	0.93	0.03286
14:76445344:G:T	50	100	0.83	0.01507
14:76445345:C:T	50	100	0.83	0.01507
14:76445461:C:T	49	100	0.98	0.06445
14:76445486:G:A	49	87.8	0.95	0.1636
14:76445736:G:T	50	100	0.98	0.06445
14:76446165:C:T	50	100	0.98	0.08497
14:76446377:T:G	50	98	0.93	0.0187
14:76447024:T:G	50	100	0.98	0.06572
14:76447225:T:C	49	100	0.97	0.1727
14:76447318:A:T	49	100	1	0.0276
14:76447786:T:G	50	100	0.98	0.08224
14:76447881:C:T	50	100	0.98	0.06572
14:76447983:C:T	50	100	0.98	0.08224
14:76448154:A:G	50	100	0.99	0.2515
14:76449061:G:A	50	100	0.99	0.03341
14:76449569:A:T	50	100	1	0.15
14:76449782:C:T	50	100	1	0.1563
14:76449933:A:T	50	100	0.98	0.08914
14:76450233:G:A	50	100	0.98	0.06627
14:76450914:C:T	50	100	1	0.04847
14:76450936:G:C	50	100	0.74	0.01652
14:76451185:G:A	50	100	1	0.09405
14:76451287:G:A	49	100	0.99	0.15
14:76451324:T:C	50	100	0.99	0.2153
14:76451807:T:A	50	100	0.99	0.1496
14:76451919:G:A	50	100	0.98	0.05973
14:76451922:T:A	50	98	0.99	0.2153
14:76452187:G:T	50	98	1	0.1503
14:76452662:A:G	50	92	0.99	0.06917
14:76453106:G:A	50	100	1	0.04847
14:76453353:C:T	50	100	0.98	0.06881
14:76453904:G:A	50	100	0.98	0.05955
14:76453907:G:T	50	98	0.99	0.02651
14:76454593:C:T	50	98	1	0.1244
14:76454762:C:G	50	100	1	0.06863
14:76455002:C:T	50	100	1	0.06881
14:76455042:C:T	50	100	1	0.01834
14:76455223:A:T	50	100	0.98	0.3954
14:76455256:A:G	50	100	1	0.04811
14:76455262:T:C	50	100	1	0.01834
14:76455319:T:C	50	100	0.87	0.02433
14:76455372:G:T	50	98	0.99	0.3531
14:76455473:G:A	50	100	1	0.06863
14:76455541:A:G	50	100	1	0.06863
14:76455868:C:A	50	98	1	0.06899
14:76455992:A:G	50	98	1	0.06899
14:76456040:A:G	49	98	0.89	0.04739
14:76456087:A:T	50	100	0.99	0.175
14:76456105:A:C	49	100	1	0.06899
14:76456110:G:A	49	98	1	0.2444
14:76456455:C:G	50	100	0.99	0.2614
14:76456645:C:G	50	100	0.99	0.07534
14:76457070:T:C	50	100	0.99	0.2665
14:76457103:A:C	50	98	0.99	0.2665
14:76457167:C:T	50	98	0.99	0.2689
14:76457556:C:A	50	100	0.99	0.2516
14:76457798:G:A	50	100	1	0.0305
14:76458300:C:T	50	100	0.98	0.07044
14:76458483:T:C	49	95.9	0.92	0.1839
14:76458744:T:C	50	98	0.98	0.2482
14:76458754:T:C	50	98	0.98	0.2513
14:76458787:G:A	50	100	0.98	0.2513
14:76458835:C:T	50	100	0.98	0.2513
14:76458914:G:A	50	100	0.98	0.2515
14:76459050:G:C	50	100	0.98	0.1667
14:76459171:T:C	50	100	0.95	0.0394
14:76459306:G:A	50	100	0.98	0.07789
14:76459474:C:T	50	100	0.98	0.07698
14:76459476:A:G	50	100	0.98	0.07698
14:76459520:C:T	50	100	0.98	0.07789
14:76459556:G:A	50	100	0.98	0.07789
14:76459577:C:T	50	98	0.9	0.0256
14:76459611:T:A	50	100	0.96	0.06681
14:76459651:C:T	50	100	0.97	0.06445
14:76460112:A:G	50	100	0.99	0.1458
14:76460222:C:T	50	100	0.85	0.0256
14:76460626:A:G	50	100	0.99	0.1456
14:76460628:C:G	50	100	0.99	0.1456
14:76460762:C:T	49	100	0.97	0.1467
14:76460771:G:A	49	100	0.98	0.1458
14:76460925:C:A	50	100	0.98	0.146
14:76460997:G:A	50	100	0.98	0.146
14:76461052:T:C	50	100	0.98	0.146
14:76461186:C:T	50	100	0.98	0.06427
14:76461257:C:T	50	100	0.98	0.146
14:76461699:C:T	50	100	0.84	0.02723
14:76461717:G:A	50	98	0.98	0.1734
14:76462433:G:A	50	100	0.97	0.06391
14:76462682:G:A	50	100	0.97	0.06409
14:76463214:T:G	50	100	1	0.04648
14:76463397:G:T	50	96	0.86	0.07553
14:76463895:G:A	50	100	0.9	0.02687
14:76465791:G:A	50	100	0.71	0.02669
14:76466182:G:A	50	100	0.84	0.04503
14:76466199:G:A	50	100	0.81	0.01997
14:76466402:G:A	50	100	0.73	0.01634
14:76466538:A:G	50	98	0.84	0.01906
14:76466555:C:A	50	100	0.91	0.0984
14:76466729:C:G	50	100	0.97	0.04739
14:76466816:C:T	50	100	0.91	0.08515
14:76467097:T:G	50	100	0.9	0.04466
14:76467373:C:T	50	100	0.92	0.1576
14:76467840:C:T	50	100	0.92	0.04484
14:76467971:G:T	50	96	0.83	0.1632
14:76468439:C:T	48	97.9	0.78	0.04902
14:76468535:A:C	50	88	0.84	0.2752
14:76469129:T:C	50	94	0.89	0.152
14:76469286:G:T	50	98	0.91	0.1285
14:76469482:A:T	50	98	0.9	0.1732
14:76470236:T:C	50	98	0.9	0.1583
14:76471379:A:T	50	96	0.89	0.3624
14:76471439:A:G	50	100	0.93	0.1443
14:76471540:T:C	50	98	0.91	0.179
14:76471705:G:A	50	98	0.95	0.08333
14:76471746:T:G	50	96	0.89	0.3571
14:76472111:C:T	50	100	0.87	0.01416
14:76472184:C:A	50	100	0.94	0.2037
14:76472758:C:G	50	100	0.95	0.1162
14:76473142:A:C	50	98	0.96	0.4548
14:76473412:C:G	50	100	0.96	0.1935
14:76473469:C:T	50	100	0.93	0.07171
14:76473577:G:A	50	100	0.96	0.38
14:76473850:C:A	50	100	0.96	0.07081
14:76474074:A:G	50	100	0.96	0.457
14:76474392:C:T	50	98	0.88	0.08551
14:76474736:G:A	50	98	0.92	0.01543
14:76475045:A:G	50	100	0.97	0.07099
14:76475062:T:C	50	100	0.96	0.3065
14:76475073:A:T	50	100	0.97	0.3778
14:76475092:G:A	50	100	0.89	0.02687
14:76475194:T:C	50	100	0.98	0.3833
14:76475235:G:T	50	100	0.96	0.07135
14:76475336:T:A	50	100	0.97	0.4508
14:76475355:G:C	50	100	0.97	0.4508
14:76475489:T:C	50	100	0.97	0.3784
14:76475998:G:C	50	100	0.97	0.1941
14:76476204:A:G	50	98	0.97	0.1728
14:76477261:A:T	50	100	0.96	0.07081
14:76477280:A:C	50	100	0.96	0.07081
14:76477339:G:C	50	100	0.96	0.1678
14:76477742:G:T	50	100	0.96	0.07081
14:76477760:T:C	50	100	0.96	0.07081
14:76478193:C:T	50	96	0.93	0.3629
14:76478206:G:A	50	100	0.95	0.05846
14:76478209:T:C	50	100	0.96	0.07099
14:76478361:C:T	50	98	0.92	0.2271
14:76478362:A:G	50	98	0.96	0.4325
14:76478399:A:G	50	100	0.93	0.3671
14:76478477:A:C	50	100	0.95	0.1155
14:76478613:T:A	50	100	0.86	0.05773
14:76479254:T:C	50	94	0.84	0.1387
14:76479537:C:G	50	100	0.87	0.02415
14:76479727:C:G	50	94	0.88	0.2382
14:76479823:A:G	50	96	0.81	0.04085
14:76480073:A:G	50	100	0.94	0.09168
14:76480955:T:C	50	100	0.92	0.07571
14:76482519:T:C	50	96	0.92	0.4555
14:76482949:C:T	50	100	0.92	0.07571
14:76483185:C:G	50	94	0.92	0.443
14:76484168:T:C	50	96	0.91	0.4657
14:76484262:A:G	50	100	0.92	0.1249
14:76484331:G:C	50	100	0.95	0.09205
14:76484880:G:A	50	100	0.84	0.01616
14:76484935:C:T	50	94	0.9	0.4067
14:76484962:C:G	50	92	0.9	0.3891
14:76485030:G:T	50	98	0.92	0.124
14:76485866:T:C	50	98	0.89	0.01362
14:76486194:C:G	50	94	0.9	0.1694
14:76486299:C:T	50	100	0.86	0.01616
14:76486391:A:G	50	96	0.93	0.1316
14:76487484:C:T	50	98	0.94	0.09586
14:76487907:G:C	50	98	0.94	0.09677
14:76488160:C:T	50	98	0.86	0.08188
14:76488667:C:G	50	98	0.91	0.1055
14:76489520:T:C	50	94	0.82	0.2509
14:76489604:T:C	50	94	0.88	0.1752
14:76489894:G:A	50	98	0.9	0.0325
14:76489994:G:T	50	96	0.87	0.08533
14:76490084:A:G	50	100	0.94	0.04412
14:76490272:T:G	50	96	0.85	0.1614
14:76490364:G:A	50	96	0.8	0.1509
14:76490789:T:G	50	96	0.84	0.09513
14:76490998:T:C	50	92	0.84	0.3362
14:76491048:C:T	50	88	0.81	0.3666
14:76491402:G:C	50	88	0.84	0.331
14:76492130:C:A	50	98	0.91	0.02033
14:76492207:A:G	50	94	0.92	0.2159
14:76492430:G:C	50	98	0.86	0.01888
14:76492603:C:G	50	92	0.88	0.1572
14:76493176:A:G	50	100	0.96	0.2945
14:76493320:A:T	50	100	0.97	0.2961
14:76493352:G:C	49	100	0.7	0.01235
14:76494059:C:T	50	98	0.95	0.1737
14:76494405:C:T	50	98	0.89	0.01924
14:76495164:A:C	50	100	0.93	0.02215
14:76495274:G:T	50	96	0.97	0.468
14:76495725:A:G	50	100	0.99	0.2211
14:76496757:C:G	50	100	0.96	0.04993
14:76496857:G:C	50	100	0.96	0.05991
14:76497224:A:G	50	100	0.97	0.05301
14:76497484:A:G	50	100	0.99	0.2213
14:76497602:T:C	50	100	0.91	0.06572
14:76498312:C:T	50	96	0.95	0.1011
14:76498583:C:T	50	98	0.97	0.1694
14:76498633:T:C	50	98	0.97	0.1723
14:76498977:G:A	50	100	1	0.01761
14:76499253:C:T	50	98	0.98	0.1776
14:76499565:A:G	50	98	0.98	0.1944
14:76499619:T:G	50	98	0.98	0.1837
14:76499750:A:G	50	96	0.92	0.08188
14:76500292:G:T	50	100	1	0.05465
14:76500595:G:T	50	98	0.9	0.02033
14:76500962:T:C	50	98	0.98	0.2462
14:76501032:C:A	50	100	1	0.0581
14:76501364:T:C	50	98	0.98	0.4299
14:76501805:A:T	50	100	1	0.01089
14:76502144:A:G	50	100	0.98	0.2524
14:76503844:G:A	50	100	1	0.02578
14:76503980:G:A	50	100	1	0.02578
14:76504031:G:A	50	100	0.98	0.1772
14:76504336:C:T	50	100	0.98	0.4174
14:76504415:C:T	50	98	0.98	0.2467
14:76504764:C:T	50	100	0.98	0.2068
14:76504901:A:G	50	100	0.98	0.01707
14:76505159:C:G	50	96	0.91	0.04121
14:76505593:A:G	50	98	0.98	0.4321
14:76506061:A:G	50	100	0.98	0.392
14:76506381:A:T	50	100	1	0.01253
14:76506776:C:T	50	100	0.98	0.382
14:76506985:T:C	50	100	0.97	0.1487
14:76507692:G:A	50	98	0.98	0.282
14:76507824:T:C	50	100	1	0.02542
14:76508034:T:C	50	100	1	0.06227
14:76508065:T:C	50	100	1	0.01507
14:76508339:T:C	50	100	0.86	0.04739
14:76508582:G:A	50	100	0.99	0.1098
14:76508796:G:A	50	100	0.98	0.01634
14:76509434:T:C	50	98	0.95	0.09005
14:76509539:C:G	50	98	1	0.01507
14:76510957:T:G	50	100	0.96	0.284
14:76511416:G:T	50	100	1	0.07081
14:76511555:A:G	50	100	1	0.06427
14:76511646:T:C	50	100	0.99	0.02124
14:76512199:G:T	50	100	1	0.07081
14:76512895:C:T	50	98	0.91	0.03558
14:76513396:C:T	50	98	0.94	0.09804
14:76513509:C:G	50	96	0.95	0.09695
14:76513666:C:T	50	100	0.98	0.02269
14:76513956:G:A	50	98	0.94	0.2596
14:76514472:A:G	50	100	0.99	0.0236
14:76514762:T:C	50	98	0.83	0.1218
14:76514808:G:T	50	100	1	0.06264
14:76515251:A:G	50	98	0.99	0.104
14:76516180:C:T	50	100	0.87	0.01761
14:76517387:G:A	50	98	0.94	0.3065
14:76517560:T:G	50	98	0.78	0.01162
14:76517578:A:G	50	96	0.93	0.2193
14:76517893:T:C	50	100	0.99	0.05229
14:76517997:C:A	50	96	0.98	0.199
14:76518312:A:G	50	96	0.96	0.1979
14:76518359:T:C	50	96	0.98	0.1986
14:76518475:A:G	50	100	0.96	0.0541
14:76518676:C:A	50	100	0.99	0.04739
14:76518820:C:A	50	100	0.95	0.04829
14:76519067:C:T	50	100	0.9	0.02741
14:76520061:G:T	50	98	0.92	0.01489
14:76520189:C:T	50	98	0.96	0.1394
14:76520707:T:C	50	100	0.96	0.224
14:76520738:G:A	50	100	0.96	0.04484
14:76521595:C:T	50	100	0.98	0.02142
14:76521614:T:A	50	98	0.96	0.14
14:76521630:C:T	50	98	0.93	0.03631
14:76521722:G:A	50	100	0.97	0.01471
14:76521929:G:A	50	100	0.99	0.05737
14:76522134:A:G	50	100	0.99	0.03395
14:76522154:C:T	50	100	0.96	0.04012
14:76522244:T:C	50	100	0.96	0.01471
14:76522426:A:G	50	100	0.96	0.2284
14:76522458:T:C	50	98	0.96	0.2286
14:76522501:T:C	50	96	0.96	0.3281
14:76522502:G:A	50	96	0.96	0.2732
14:76522536:T:C	50	100	0.98	0.05138
14:76522946:G:T	50	100	0.99	0.05428
14:76523151:G:A	50	94	0.98	0.1992
14:76523346:C:T	50	100	0.99	0.03395
14:76523513:T:C	50	94	0.97	0.4277
14:76523538:G:A	50	96	0.96	0.1946
14:76523597:T:C	50	100	0.99	0.05428
14:76523601:T:C	50	96	0.98	0.2003
14:76523680:A:T	50	96	0.97	0.4277
14:76523681:A:C	50	96	0.97	0.4277
14:76524452:T:G	50	96	0.97	0.2004
14:76524528:A:G	50	92	0.95	0.3947
14:76524615:G:T	50	96	0.98	0.1995
14:76524924:G:C	50	100	0.96	0.4212
14:76525024:T:C	50	96	0.98	0.2004
14:76525091:C:T	50	100	0.86	0.02142
14:76525118:G:T	50	96	0.97	0.2003
14:76525211:A:G	50	96	0.98	0.2004
14:76525369:C:T	50	96	0.98	0.2003
14:76525623:G:T	50	100	1	0.01471
14:76525643:C:T	50	100	0.98	0.09386
14:76525821:C:T	50	100	0.98	0.1972
14:76525975:C:T	50	94	0.97	0.1986
14:76526191:C:T	50	100	0.97	0.01834
14:76526235:T:C	50	92	0.96	0.4417
14:76526822:G:A	50	100	1	0.01216
14:76526989:T:G	50	100	0.98	0.02469
14:76527204:C:T	50	100	0.98	0.02451
14:76527287:T:G	50	100	1	0.01416
14:76527570:C:T	50	100	0.99	0.0167
14:76528036:T:A	50	100	0.97	0.04575
14:76528067:C:T	50	98	0.87	0.0138
14:76528619:A:T	50	100	0.92	0.01616
14:76528793:A:C	50	100	0.98	0.01398
14:76528795:A:G	50	98	0.97	0.4354
14:76528799:G:A	50	100	0.98	0.08715
14:76528945:T:C	50	96	0.97	0.431
14:76529119:C:T	50	98	0.98	0.2513
14:76529192:C:T	50	100	1	0.01434
14:76529323:G:T	50	98	0.98	0.3277
14:76529406:C:G	50	100	0.92	0.01616
14:76529451:G:A	50	100	1	0.01107
14:76529795:T:C	50	100	1	0.01416
14:76530137:G:T	50	98	0.97	0.4657
14:76530152:C:T	50	100	1	0.01398
14:76530260:G:A	50	100	0.98	0.1614
14:76530356:G:A	50	98	0.96	0.1627
14:76530359:C:T	50	100	1	0.01416
14:76530472:A:T	50	100	1	0.01416
14:76530613:C:T	50	94	0.89	0.04176
14:76530692:C:T	50	100	0.96	0.1854
14:76530806:G:A	50	100	1	0.01452
14:76530883:G:A	50	100	1	0.02633
14:76530896:C:T	50	100	1	0.04466
14:76530897:G:A	50	98	1	0.05374
14:76531103:C:G	50	100	1	0.01416
14:76531256:T:C	50	100	0.99	0.0138
14:76531293:C:T	50	100	0.95	0.1389
14:76531310:A:C	49	98	0.86	0.02542
14:76531338:G:A	50	100	0.95	0.207
14:76531557:A:G	50	100	0.99	0.356
14:76531893:G:C	50	100	1	0.0158
14:76531916:C:A	50	100	0.99	0.03086
14:76531991:G:A	50	94	0.97	0.4005
14:76532155:G:A	50	100	0.99	0.01216
14:76532168:T:C	50	100	0.99	0.1245
14:76532238:T:C	50	100	0.95	0.08206
14:76532295:C:T	50	94	0.96	0.1718
14:76532305:G:T	50	100	0.97	0.01797
14:76532323:T:C	50	92	0.95	0.4691
14:76532736:G:T	50	100	1	0.01561
14:76532906:C:T	50	100	0.95	0.02687
14:76532916:T:C	50	98	0.96	0.1262
14:76532949:C:T	50	100	0.96	0.01198
14:76533007:G:C	50	98	0.95	0.1885
14:76533201:C:T	50	98	0.97	0.1892
14:76533383:A:G	50	98	0.96	0.02487
14:76533670:G:A	50	98	0.98	0.102
14:76533673:G:A	50	96	0.97	0.3477
14:76533687:T:C	50	98	0.98	0.1019
14:76533947:G:A	50	100	0.98	0.05156
14:76534004:C:T	50	100	0.98	0.08533
14:76534851:G:T	50	98	0.99	0.01888
14:76535153:G:A	50	100	0.96	0.01816
14:76535357:T:C	50	100	0.98	0.08497
14:76535977:G:A	50	100	1	0.01362
14:76536120:G:T	50	100	1	0.01253
14:76536184:G:C	50	100	0.96	0.01743
14:76536240:C:T	50	100	0.98	0.08188
14:76536439:T:C	50	100	0.98	0.0256
14:76536657:C:G	50	94	0.97	0.1656
14:76536961:G:C	50	98	0.8	0.03867
14:76536984:G:A	50	100	0.93	0.0167
14:76537100:T:C	50	98	0.99	0.02487
14:76537120:G:A	49	100	1	0.01289
14:76537181:G:A	49	93.9	0.97	0.165
14:76537213:G:T	49	91.8	0.97	0.165
14:76537370:A:G	50	100	0.87	0.06046
14:76537472:T:G	50	100	0.98	0.0935
14:76537639:C:G	50	100	0.9	0.01362
14:76537951:T:C	50	96	0.97	0.3885
14:76537953:G:C	50	96	0.97	0.3549
14:76538013:T:C	50	100	0.97	0.06808
14:76538054:C:T	50	100	0.97	0.06808
14:76538531:G:A	50	100	0.96	0.02124
14:76539665:C:T	50	96	0.96	0.3951
14:76539827:G:A	50	100	0.93	0.01307
14:76539855:A:T	50	96	0.97	0.3106
14:76539897:C:T	50	96	0.97	0.2809
14:76540006:G:C	50	90	0.94	0.2271
14:76540242:A:G	50	96	0.95	0.08061
14:76540394:C:G	50	100	0.91	0.05084
14:76540434:G:A	50	100	0.94	0.02033
14:76540457:C:T	50	98	0.94	0.2692
14:76540575:A:G	50	100	0.97	0.09967
14:76540594:A:G	50	96	0.95	0.1122
14:76540631:A:G	50	96	0.96	0.118
14:76540672:C:T	50	96	0.94	0.2164
14:76540777:A:T	50	100	0.9	0.05065
14:76541037:G:A	50	98	0.9	0.1812
14:76541107:T:C	50	96	0.9	0.04902
14:76541242:G:A	50	100	0.93	0.1926
14:76541251:C:T	50	96	0.93	0.278
14:76541394:T:G	50	92	0.89	0.4457
14:76542025:T:C	50	90	0.81	0.1374
14:76542042:T:C	50	92	0.76	0.1964
14:76542070:G:A	50	88	0.75	0.1149
14:76542188:C:T	50	96	0.72	0.01344
14:76542309:T:G	50	96	0.75	0.07226
14:76542766:C:G	50	98	0.67	0.02741
14:76542891:G:A	50	100	0.81	0.02524
14:76542930:C:T	50	100	0.78	0.02959
14:76543439:G:A	50	98	0.78	0.1162
14:76543481:G:A	50	98	0.76	0.1258
14:76545122:C:T	50	100	0.9	0.1278
14:76545371:G:A	50	100	0.89	0.1997
14:76546238:G:C	50	100	0.96	0.03123
14:76546391:T:G	50	100	0.9	0.03885
14:76547034:G:T	50	100	0.98	0.03141
14:76547692:A:G	50	98	0.97	0.2885
14:76547698:G:A	50	100	0.99	0.1434
14:76547862:C:T	50	100	0.99	0.01253
14:76548037:A:C	50	100	0.95	0.03922
14:76548056:A:G	50	100	0.96	0.04757
14:76548104:C:T	50	100	0.96	0.03922
14:76548368:A:G	50	100	0.96	0.04757
14:76548683:G:A	50	100	1	0.01325
14:76548717:A:G	50	100	0.97	0.04757
14:76548733:G:A	50	100	0.99	0.2896
14:76549371:G:A	50	96	0.71	0.04539
14:76549535:C:T	50	100	0.99	0.07643
14:76551031:T:G	50	100	1	0.1447
14:76551238:A:G	50	100	1	0.07662
14:76551711:G:T	50	100	1	0.06826
14:76551739:T:C	50	100	0.99	0.01761
14:76551760:T:A	50	100	1	0.06845
14:76551862:T:C	50	100	1	0.06845
14:76552223:G:A	50	90	0.76	0.1013
14:76552792:C:T	50	100	1	0.06826
14:76553153:T:C	50	100	0.85	0.02306
14:76553371:C:T	50	100	0.99	0.3161
14:76553595:T:G	50	100	1	0.01089
14:76553871:G:A	50	100	1	0.3184
14:76554628:G:T	50	100	0.85	0.02269
14:76555355:A:T	50	100	0.94	0.03922
14:76555454:G:A	50	100	0.99	0.06463
14:76556140:G:A	50	100	1	0.06863
14:76556268:T:A	50	100	1	0.07643
14:76556409:C:T	50	100	0.99	0.02905
14:76556509:T:C	50	100	1	0.07662
14:76556890:A:G	50	100	1	0.09967
14:76557380:C:T	50	100	0.99	0.01053
14:76557437:G:A	50	100	1	0.01162
14:76557635:C:A	50	100	0.99	0.06863
14:76558082:T:C	50	100	1	0.03123
14:76558638:A:G	50	100	0.99	0.1674
14:76558933:C:T	50	100	0.99	0.1554
14:76559080:C:T	50	100	0.99	0.01688
14:76559581:C:T	50	100	0.99	0.1723
14:76559910:A:G	50	100	1	0.03141
14:76560574:G:A	50	100	0.96	0.321
14:76560841:T:C	50	100	0.98	0.02542
14:76560869:C:A	48	100	0.94	0.01053
14:76561647:C:G	50	100	1	0.03141
14:76561735:C:T	50	100	1	0.03105
14:76561989:T:C	50	100	0.99	0.04339
14:76562048:C:G	50	100	0.99	0.1609
14:76562179:G:A	50	100	0.99	0.05846
14:76563451:C:A	50	98	0.99	0.3174
14:76563569:A:C	50	100	0.96	0.04339
14:76563641:G:A	50	100	0.99	0.06445
14:76563961:C:T	50	100	0.95	0.02869
14:76564431:T:C	50	100	1	0.01162
14:76564720:G:C	48	97.9	0.99	0.1783
14:76565093:T:G	50	100	0.99	0.1554
14:76565152:G:T	50	100	1	0.03141
14:76565445:G:T	50	98	0.99	0.02687
14:76565446:T:G	50	98	1	0.171
14:76565550:G:C	50	98	0.81	0.01344
14:76566150:T:A	50	100	1	0.02669
14:76566889:A:G	50	98	1	0.1398
14:76566906:C:T	50	98	0.99	0.3203
14:76566976:G:A	50	100	1	0.1454
14:76567327:C:A	50	98	0.99	0.1498
14:76567393:G:A	48	95.8	1	0.1454
14:76567399:C:G	47	100	1	0.1338
14:76567899:C:G	49	98	0.99	0.3177
14:76567950:T:C	50	100	1	0.0216
14:76567974:G:T	50	100	0.99	0.1396
14:76568223:C:T	50	100	0.99	0.1538
14:76568729:T:G	50	100	0.99	0.1536
14:76568870:C:T	50	100	0.99	0.1451
14:76569112:G:A	50	100	0.96	0.02651
14:76569644:C:T	50	100	0.97	0.02179
14:76569921:A:G	50	98	0.62	0.02179
14:76570410:C:T	50	100	0.99	0.2988
14:76570550:A:G	50	100	0.99	0.2146
14:76570601:T:A	50	100	0.99	0.217
14:76571006:G:A	50	100	0.99	0.2264
14:76571214:A:G	50	100	0.73	0.01162
14:76571260:G:A	50	100	0.99	0.2151
14:76571331:A:G	49	100	1	0.06681
14:76571386:T:C	50	98	0.99	0.2271
14:76571423:G:T	50	98	0.96	0.1492
14:76571721:C:T	50	100	0.98	0.2066
14:76571737:G:A	50	100	0.91	0.01089
14:76571781:T:C	50	100	0.98	0.2266
14:76571904:C:G	50	100	1	0.08007
14:76571982:C:G	50	100	1	0.08025
14:76572372:C:T	50	100	1	0.03141
14:76572526:T:C	50	100	1	0.03177
14:76572750:C:G	50	98	0.98	0.2326
14:76572825:T:C	50	100	1	0.02614
14:76572948:C:T	49	95.9	0.99	0.3008
14:76573271:T:C	50	100	1	0.03123
14:76573441:C:T	50	98	0.99	0.3016
14:76573644:G:A	50	100	1	0.03123
14:76573706:C:T	50	98	0.98	0.2418
14:76573886:C:T	50	98	0.98	0.242
14:76573903:T:C	50	100	0.98	0.01489
14:76574114:C:T	50	100	0.97	0.02923
14:76574410:G:A	50	98	0.98	0.3088
14:76575086:G:C	50	98	0.98	0.2431
14:76575708:T:C	50	98	0.98	0.2426
14:76575747:A:G	50	96	0.96	0.2587
14:76575786:A:G	50	96	0.96	0.2585
14:76576344:C:T	50	98	0.98	0.2398
14:76576475:T:A	50	98	0.98	0.3056
14:76576777:T:G	50	100	0.98	0.03123
14:76576867:T:C	50	100	0.98	0.04158
14:76577319:A:G	50	100	0.7	0.03958
14:76577361:T:C	50	100	0.95	0.02687
14:76577514:C:T	50	100	0.92	0.03686
14:76578294:C:A	50	98	0.88	0.2455
14:76578551:C:T	50	100	0.89	0.2916
14:76578914:T:A	50	100	0.85	0.02052
14:76579864:T:C	50	98	0.91	0.1797
14:76580279:A:C	50	100	0.98	0.0167
14:76581017:C:A	50	100	0.99	0.01271
14:76581076:T:C	50	100	0.95	0.04267
14:76581155:G:T	50	100	0.9	0.01906
14:76581311:T:C	50	96	0.79	0.1004
14:76581595:A:G	50	96	0.84	0.1284
14:76581620:G:A	50	98	0.99	0.01235
14:76581840:C:A	50	100	0.98	0.0167
14:76582873:T:C	50	98	0.83	0.09205
14:76582895:T:A	50	98	0.88	0.303
14:76583073:G:A	50	94	0.76	0.0581
14:76583361:C:A	50	96	0.89	0.2752
14:76583631:T:C	50	98	0.9	0.02269
14:76584462:A:T	50	92	0.69	0.09749
14:76584622:G:T	50	94	0.74	0.06046
14:76584758:G:A	50	96	0.81	0.03649
14:76584958:C:G	50	98	0.76	0.01979
14:76585011:G:A	50	100	0.93	0.01434
14:76585269:T:C	50	100	0.81	0.01452
14:76585723:G:A	50	96	0.9	0.1206
14:76585810:C:T	50	90	0.86	0.2126
14:76585873:A:C	50	100	0.76	0.03431
14:76585888:A:G	50	96	0.92	0.1207
14:76586258:G:C	50	98	0.81	0.03195
14:76586334:C:G	50	98	0.92	0.01707
14:76587282:T:C	50	98	0.79	0.03286
14:76587293:T:C	50	100	0.92	0.01398
14:76587426:A:C	50	100	0.93	0.01398
14:76587849:T:C	50	98	0.92	0.1302
14:76587970:G:A	50	100	0.85	0.08079
14:76588528:G:A	50	100	0.84	0.01053
14:76588670:A:C	50	96	0.85	0.09405
14:76589025:G:A	50	100	0.9	0.02306
14:76589308:C:T	50	100	0.99	0.01652
14:76589576:T:C	50	96	0.89	0.09168
14:76589992:C:T	50	100	0.94	0.02306
14:76590013:C:T	49	95.9	0.76	0.05174
14:76590144:C:T	50	100	0.88	0.04394
14:76590490:C:T	50	96	0.81	0.04103
14:76590887:G:A	50	98	0.91	0.03086
14:76591065:A:G	50	98	0.89	0.03286
14:76591309:C:G	50	100	0.87	0.0187
14:76591458:T:C	50	88	0.8	0.496
14:76591533:G:C	50	100	0.84	0.04194
14:76591930:A:G	50	96	0.96	0.08987
14:76591951:A:G	50	90	0.79	0.3489
14:76592190:G:A	50	98	0.91	0.2665
14:76592335:T:C	50	100	1	0.01816
14:76592537:T:C	50	100	0.92	0.06028
14:76592757:G:A	50	100	0.96	0.06681
14:76592881:T:C	50	100	0.97	0.2948
14:76592927:G:A	50	100	0.98	0.01725
14:76592966:A:G	50	100	0.97	0.2309
14:76593247:C:T	50	100	0.98	0.05773
14:76593329:G:A	50	100	0.99	0.1038
14:76593479:G:T	50	100	1	0.0187
14:76593515:A:G	50	100	0.95	0.05991
14:76593556:G:A	50	100	0.99	0.1033
14:76594113:T:A	50	100	0.99	0.06336
14:76594854:T:C	50	100	0.98	0.06318
14:76595160:T:C	50	100	0.96	0.1467
14:76595433:T:C	50	100	0.96	0.06572
14:76595495:T:G	50	100	0.99	0.1022
14:76595556:C:T	50	100	0.95	0.06046
14:76595570:A:G	50	100	1	0.01997
14:76595896:A:T	50	100	0.99	0.0915
14:76595982:A:G	50	100	0.98	0.1191
14:76596063:C:T	50	100	0.99	0.126
14:76596110:G:A	49	100	0.99	0.1031
14:76596189:G:A	50	98	0.98	0.2393
14:76596248:C:T	50	98	0.95	0.4653
14:76596255:T:C	50	98	0.98	0.2195
14:76596355:G:A	50	100	0.98	0.1019
14:76596363:T:C	50	100	0.98	0.1019
14:76596405:C:T	50	100	1	0.01017
14:76596409:T:C	50	100	0.98	0.1077
14:76596554:A:G	50	100	1	0.04412
14:76596597:T:C	50	100	0.97	0.1077
14:76596618:A:G	50	100	1	0.01961
14:76596650:T:G	50	100	1	0.04375
14:76596675:G:A	50	100	0.98	0.1075
14:76597081:C:T	50	100	0.98	0.06409
14:76597195:T:C	50	100	0.98	0.1071
14:76597325:A:G	50	100	0.99	0.1075
14:76597376:A:C	50	100	1	0.04394
14:76597473:T:C	50	98	1	0.1075
14:76597558:T:C	50	100	0.83	0.01816
14:76597844:A:G	49	100	1	0.01017
14:76597855:A:T	50	98	0.94	0.05174
14:76597856:T:A	50	100	0.98	0.1498
14:76597863:T:A	50	100	1	0.08588
14:76597981:C:T	50	100	0.97	0.4074
14:76598047:T:G	50	100	1	0.08932
14:76598266:C:G	50	100	1	0.08914
14:76598291:G:A	49	100	1	0.02596
14:76598374:A:G	43	90.7	1	0.08914
14:76598397:A:C	45	97.8	0.92	0.1069
14:76598428:A:G	49	100	1	0.01979
14:76598705:C:G	50	100	1	0.08896
14:76598745:A:G	50	100	1	0.08896
14:76598954:C:T	50	100	1	0.01979
14:76598987:G:A	50	100	1	0.08388
14:76599158:T:C	50	100	1	0.06336
14:76599342:C:T	50	100	1	0.01997
14:76599350:C:T	50	100	1	0.01743
14:76599410:C:T	49	100	1	0.03504
14:76599545:C:A	50	100	1	0.01017
14:76599792:G:T	50	100	1	0.01743
14:76599878:A:C	50	100	1	0.06681
14:76600155:A:G	50	100	1	0.03304
14:76600819:T:A	50	100	0.99	0.08025
14:76600894:G:A	50	100	0.68	0.01035
14:76600971:G:A	50	100	0.98	0.2502
14:76600980:A:G	50	100	1	0.01543
14:76601201:A:G	50	100	0.99	0.09187
14:76601202:G:C	50	100	1	0.06137
14:76601285:T:C	50	100	1	0.2357
14:76601694:C:G	50	100	0.99	0.4043
14:76601731:C:T	50	100	1	0.03322
14:76601836:G:C	50	98	0.77	0.01344
14:76602105:C:G	50	100	1	0.01561
14:76602301:C:T	50	100	1	0.09114
14:76602339:A:G	50	100	0.99	0.02832
14:76602671:G:C	50	100	0.84	0.01035
14:76602999:G:C	50	100	0.99	0.2771
14:76603106:C:T	50	100	1	0.1547
14:76603532:G:A	50	98	0.99	0.07734
14:76603551:C:A	50	100	1	0.09096
14:76603642:G:T	50	100	0.95	0.01906
14:76603714:G:A	50	100	1	0.01743
14:76603788:T:C	50	100	1	0.01779
14:76604061:C:T	50	100	0.99	0.06245
14:76604555:G:A	50	100	0.99	0.0906
14:76604690:C:T	50	98	1	0.1538
14:76604759:A:G	50	100	0.99	0.06245
14:76604899:G:A	50	100	0.99	0.09078
14:76605029:A:G	50	100	0.99	0.169
14:76605065:G:T	50	100	0.99	0.05828
14:76605539:G:A	50	100	0.99	0.3226
14:76605577:C:T	50	100	1	0.01543
14:76605928:C:G	50	100	0.99	0.1527
14:76605974:G:A	50	96	0.82	0.03558
14:76605976:C:G	50	100	1	0.01779
14:76606074:T:C	50	100	0.99	0.4602
14:76606229:T:C	50	100	0.99	0.09967
14:76606443:G:A	50	100	1	0.102
14:76606495:T:A	50	100	0.99	0.167
14:76606523:G:T	50	100	0.99	0.169
14:76606575:C:T	50	100	1	0.01743
14:76606869:G:A	50	100	1	0.1696
14:76607130:C:T	50	100	1	0.1351
14:76607147:G:A	50	100	1	0.1022
14:76607159:T:C	50	100	0.98	0.01688
14:76608018:A:G	50	100	1	0.09985
14:76608125:C:G	50	100	1	0.102
14:76608241:C:G	50	100	1	0.01779
14:76608495:C:A	50	100	0.77	0.01525
14:76608629:A:G	50	100	1	0.1271
14:76608649:T:C	50	96	0.65	0.02614
14:76608830:C:A	49	98	0.9	0.1612
14:76608835:C:A	50	82	0.87	0.4557
14:76608837:A:C	50	96	1	0.1064
14:76608838:A:C	50	98	0.99	0.01997
14:76608840:C:A	50	94	0.98	0.3805
14:76608898:T:C	50	100	1	0.01743
14:76609460:A:C	50	100	1	0.1269
14:76609496:A:T	50	100	0.99	0.04466
14:76609599:G:C	50	98	0.9	0.01398
14:76609629:G:T	50	100	1	0.1088
14:76609757:A:C	48	93.8	0.99	0.106
14:76609815:A:T	48	97.9	0.97	0.476
14:76609865:A:C	50	100	0.99	0.05828
14:76609887:T:C	50	100	0.93	0.06118
14:76610293:C:T	50	100	1	0.1692
14:76610327:C:T	50	100	0.84	0.063
14:76610700:T:A	50	100	1	0.4588
14:76610820:C:T	50	100	1	0.1088
14:76611057:C:T	50	100	0.99	0.06046
14:76611062:C:T	50	100	1	0.01779
14:76611211:C:T	50	100	1	0.02179
14:76611432:C:T	50	98	0.96	0.01144
14:76611846:G:A	50	100	0.78	0.01198
14:76612017:T:A	40	77.5	0.8	0.2006
14:76612019:T:A	45	86.7	0.7	0.04267
14:76612021:T:A	46	80.4	0.89	0.07934
14:76612023:T:A	44	88.6	0.93	0.08061
14:76612031:T:A	50	98	0.89	0.02306
14:76612102:T:C	50	98	1	0.128
14:76612164:C:G	50	100	1	0.128
14:76612334:C:T	50	100	1	0.128
14:76612412:T:C	50	100	0.98	0.05447
14:76612579:G:T	50	100	1	0.128
14:76612582:T:C	50	100	1	0.128
14:76612688:G:T	50	100	1	0.4586
14:76612736:T:C	50	100	1	0.01924
14:76612739:T:C	50	100	1	0.1069
14:76612775:A:G	50	100	0.92	0.01634
14:76613202:G:A	50	100	0.99	0.1692
14:76613237:C:G	50	98	0.99	0.0167
14:76613480:T:C	50	100	1	0.1436
14:76614189:C:T	50	100	1	0.02179
14:76614849:C:G	50	100	1	0.061
14:76615233:G:A	50	98	0.65	0.01162
14:76615350:T:C	50	100	0.95	0.0167
14:76615761:T:C	50	100	0.98	0.01126
14:76615770:A:G	50	100	0.96	0.01198
14:76616199:G:A	50	100	1	0.1665
14:76616602:G:A	50	100	1	0.1445
14:76616604:T:C	50	100	1	0.1445
14:76616735:A:C	50	100	1	0.1692
14:76616744:T:C	50	100	1	0.4592
14:76617406:G:A	50	100	1	0.01634
14:76617526:A:G	50	100	1	0.1668
14:76618166:T:C	50	100	1	0.01634
14:76618176:T:A	50	100	1	0.169
14:76618563:G:A	50	100	0.95	0.01761
14:76618697:A:G	50	100	1	0.03867
14:76618897:C:T	50	100	0.8	0.06173
14:76619250:A:C	50	100	1	0.03867
14:76619301:G:A	50	100	1	0.03867
14:76619384:C:T	50	100	1	0.03867
14:76619416:C:T	50	100	1	0.01053
14:76619470:T:C	50	100	0.96	0.01525
14:76619564:A:G	50	100	1	0.03867
14:76620056:T:C	50	100	1	0.1449
14:76620146:A:T	50	100	1	0.03867
14:76620281:G:A	50	100	1	0.01924
14:76620366:G:C	50	100	1	0.03867
14:76620461:T:C	50	100	1	0.03867
14:76620494:T:C	50	100	0.99	0.1688
14:76620667:C:T	50	100	1	0.1443
14:76620776:A:G	50	100	1	0.01634
14:76620878:T:C	50	100	1	0.09985
14:76621091:A:G	50	100	1	0.1688
14:76621281:T:C	50	100	1	0.02814
14:76621329:G:C	50	100	1	0.09985
14:76621387:T:C	50	100	1	0.1
14:76621874:T:C	50	100	1	0.01634
14:76622030:C:T	50	100	1	0.1347
14:76622516:C:A	50	100	1	0.4564
14:76622598:C:G	50	100	1	0.01634
14:76622739:T:C	50	100	1	0.01761
14:76622818:G:A	50	100	1	0.1102
14:76623335:C:T	50	100	1	0.01761
14:76623423:T:C	50	100	1	0.1102
14:76623561:T:C	50	98	1	0.1545
14:76623596:G:A	50	100	1	0.02796
14:76623659:T:C	50	100	1	0.06118
14:76624054:G:A	50	100	1	0.09985
14:76624069:G:A	50	100	1	0.1656
14:76624287:G:A	50	100	0.99	0.02397
14:76624339:G:C	50	98	0.9	0.01398
14:76624706:C:T	50	100	0.99	0.01525
14:76624781:T:C	50	100	1	0.01035
14:76625608:C:T	50	100	1	0.01761
14:76626061:G:A	50	100	1	0.1549
14:76626315:C:A	50	100	1	0.155
14:76626441:G:T	50	100	1	0.01634
14:76626935:C:A	50	96	0.88	0.0345
14:76627098:T:G	50	100	0.79	0.02106
14:76627118:T:G	50	98	0.97	0.342
14:76627623:G:A	50	100	1	0.01035
14:76627723:G:A	50	100	1	0.05755
14:76627763:G:A	50	94	0.8	0.07879
14:76627910:T:C	50	100	1	0.165
14:76627969:G:A	50	100	0.96	0.01543
14:76628510:C:T	50	100	1	0.4548
14:76628805:C:A	50	100	0.99	0.09405
14:76628999:A:G	50	100	0.99	0.1044
14:76629026:C:T	50	100	1	0.01035
14:76629058:C:T	50	100	1	0.165
14:76629085:G:A	50	100	0.86	0.01561
14:76629188:G:C	50	100	1	0.02796
14:76629325:A:G	50	100	0.99	0.1046
14:76629683:T:G	50	100	1	0.01634
14:76629726:G:A	50	100	0.98	0.04466
14:76629730:G:T	50	100	0.99	0.1492
14:76629913:A:T	50	100	1	0.01035
14:76630032:G:A	50	100	1	0.01652
14:76630099:A:T	50	100	1	0.01035
14:76630227:G:A	50	100	1	0.01743
14:76630277:G:A	50	100	1	0.165
14:76630434:C:T	50	100	1	0.02687
14:76630538:T:G	50	100	1	0.0285
14:76630540:G:A	50	100	0.99	0.02869
14:76630544:A:G	50	100	1	0.02796
14:76630577:C:T	50	100	1	0.165
14:76630629:C:A	50	100	1	0.01761
14:76630633:G:A	50	100	1	0.01652
14:76631117:T:A	50	100	1	0.0167
14:76631332:A:C	49	100	0.99	0.1369
14:76631366:C:A	50	100	1	0.0167
14:76631424:C:T	50	100	1	0.4523
14:76631785:G:T	50	100	1	0.01743
14:76632082:T:C	50	100	1	0.01743
14:76632172:A:G	50	100	1	0.01761
14:76632600:G:C	50	100	0.92	0.03086
14:76632860:T:C	50	100	1	0.0276
14:76633166:G:A	50	100	0.99	0.1649
14:76633375:C:T	50	98	0.99	0.4523
14:76633745:T:C	50	100	0.99	0.1932
14:76633962:C:T	50	100	0.94	0.06282
14:76634211:G:T	50	100	1	0.01743
14:76634329:C:T	50	100	1	0.01743
14:76634379:T:G	50	100	1	0.01761
14:76634476:T:C	50	100	0.94	0.01107
14:76634745:A:G	50	100	1	0.06245
14:76634802:C:A	50	100	1	0.4521
14:76634858:C:T	50	98	0.9	0.01398
14:76634938:C:T	50	100	1	0.0167
14:76634993:C:T	50	100	1	0.1649
14:76635196:T:C	50	100	1	0.01743
14:76635526:T:C	50	100	1	0.01743
14:76635585:C:T	50	100	0.93	0.01071
14:76635806:G:T	50	100	1	0.05755
14:76635807:T:G	50	100	0.98	0.01707
14:76635822:T:C	50	100	0.93	0.06155
14:76635943:G:C	50	100	0.71	0.01325
14:76636092:A:G	50	100	0.99	0.01688
14:76636153:A:G	50	100	1	0.01779
14:76636155:G:A	50	100	1	0.01797
14:76636265:G:A	50	100	1	0.01779
14:76636284:A:T	50	100	1	0.06227
14:76636300:G:C	50	100	0.97	0.01816
14:76636692:C:A	50	100	1	0.01743
14:76636727:T:C	50	100	1	0.1649
14:76636751:T:A	50	100	1	0.01743
14:76636776:T:C	50	100	1	0.1649
14:76636812:C:T	50	100	1	0.01743
14:76637291:A:T	50	100	1	0.0167
14:76637364:C:T	50	100	0.98	0.06209
14:76637411:C:T	50	100	0.97	0.06227
14:76637867:G:A	50	100	0.93	0.01071
14:76637965:T:C	50	100	0.91	0.03032
14:76638959:G:A	50	100	1	0.0187
14:76639466:G:T	50	100	1	0.01888
14:76640113:C:T	50	90	0.88	0.256
14:76640133:G:C	50	100	1	0.01707
14:76640160:C:T	50	100	0.98	0.05683
14:76640162:G:C	50	100	0.98	0.03794
14:76641960:G:A	50	100	1	0.0187
14:76642027:C:T	50	94	0.9	0.2594
14:76642124:G:A	50	100	1	0.01888
14:76642197:T:G	49	91.8	0.96	0.4432
14:76644210:G:A	50	100	1	0.01906
14:76645014:C:T	50	100	0.99	0.4388
14:76645636:T:A	50	100	0.88	0.0118
14:76645859:C:A	50	100	0.99	0.4435
14:76646261:C:A	50	100	0.98	0.07298
14:76646334:T:C	50	100	0.95	0.01253
14:76646430:A:G	50	100	1	0.0187
14:76646703:C:T	50	100	0.99	0.4408
14:76647000:T:C	50	100	0.7	0.01507
14:76647089:T:G	50	96	0.81	0.01525
14:76647093:T:G	50	92	0.86	0.03958
14:76647097:T:G	50	92	0.94	0.2268
14:76647130:G:T	50	100	1	0.02651
14:76648172:G:A	50	100	0.99	0.4405
14:76648280:G:T	50	100	0.99	0.05991
14:76648319:G:A	50	100	1	0.0187
14:76648850:A:T	50	100	1	0.01561
14:76649180:T:C	50	100	1	0.01943
14:76649255:G:T	50	100	0.88	0.01289
14:76649332:G:A	50	100	0.99	0.2805
14:76649347:A:G	50	100	1	0.0158
14:76649533:A:G	50	96	0.82	0.04811
14:76649603:C:G	50	100	1	0.01943
14:76649611:T:C	50	100	1	0.05719
14:76650620:T:C	50	100	0.98	0.03903
14:76651037:G:T	50	100	0.99	0.4394
14:76651047:T:G	50	100	1	0.05737
14:76651207:A:G	50	100	0.99	0.3962
14:76651239:G:C	50	100	0.99	0.1151
14:76651303:C:T	50	100	0.9	0.02269
14:76651375:T:C	50	100	0.97	0.4435
14:76651379:G:A	50	100	0.97	0.246
14:76651624:A:G	50	100	0.97	0.4029
14:76651951:G:A	50	100	0.77	0.01053
14:76652445:G:A	50	94	0.81	0.01652
14:76653091:C:T	50	100	1	0.0187
14:76653330:C:G	50	98	0.98	0.1249
14:76653777:G:A	50	100	1	0.02651
14:76654174:T:A	50	98	0.98	0.1926
14:76654264:A:C	50	98	0.98	0.1926
14:76654401:T:C	50	98	0.98	0.1794
14:76654425:A:G	50	100	0.76	0.01398
14:76656015:G:A	50	100	0.95	0.1416
14:76656933:C:A	50	100	0.93	0.01398
14:76656968:A:G	50	98	0.99	0.04666
14:76657115:A:G	50	100	0.98	0.268
14:76657561:A:C	50	100	1	0.05755
14:76657824:C:T	50	100	0.91	0.01325
14:76657842:C:T	50	100	1	0.01761
14:76658297:G:A	50	100	1	0.05901
14:76658783:T:G	50	100	1	0.01344
14:76658802:G:A	50	100	0.88	0.01543
14:76659850:C:A	50	100	1	0.05882
14:76659897:G:A	50	100	0.76	0.01144
14:76660749:T:G	50	100	1	0.05919
14:76662080:C:T	50	100	1	0.05919
14:76662159:T:C	50	100	1	0.06972
14:76662268:A:G	50	100	0.95	0.01162
14:76662423:A:G	50	100	1	0.07171
14:76662677:A:T	50	92	0.65	0.02542
14:76662873:G:T	50	100	0.97	0.1574
14:76663025:G:C	50	100	0.98	0.1574
14:76663674:C:G	50	100	0.98	0.2629
14:76663725:A:C	50	100	0.92	0.01126
14:76663727:A:G	50	98	0.98	0.1311
14:76663739:A:C	50	100	1	0.0719
14:76663865:A:G	50	100	1	0.05864
14:76664244:A:G	50	100	1	0.01325
14:76664694:C:T	50	100	1	0.07135
14:76664741:C:A	50	100	0.99	0.07171
14:76664963:C:T	50	100	0.92	0.07208
14:76665099:C:G	50	100	0.99	0.07081
14:76665122:A:G	50	100	0.99	0.06028
14:76666209:G:A	50	98	0.98	0.05174
14:76666276:G:A	50	100	0.98	0.01816
14:76666413:G:A	50	100	0.95	0.2289
14:76666843:T:C	50	100	0.98	0.01979
14:76666922:G:A	50	100	0.97	0.2598
14:76667532:A:C	50	100	0.97	0.3192
14:76668713:T:A	50	100	1	0.01961
14:76669180:T:A	50	100	0.99	0.01888
14:76669686:G:A	50	100	0.98	0.1436
14:76669757:T:A	46	93.5	0.98	0.2315
14:76669950:G:A	50	100	0.66	0.05574
14:76670302:G:A	50	100	1	0.01616
14:76670497:T:C	50	100	0.99	0.352
14:76670974:T:C	50	100	1	0.0207
14:76671022:A:G	50	100	0.96	0.02832
14:76671242:G:A	50	100	0.99	0.1511
14:76671327:C:G	50	100	0.99	0.3969
14:76671472:G:T	50	100	0.99	0.3513
14:76671742:A:G	50	100	1	0.01561
14:76671971:A:G	50	100	0.99	0.01888
14:76672132:A:G	50	100	1	0.02015
14:76672152:C:A	50	100	1	0.05701
14:76672288:C:G	50	100	1	0.06409
14:76672311:G:A	50	100	0.98	0.06409
14:76672614:A:G	50	100	0.98	0.232
14:76672632:G:C	50	100	0.99	0.06409
14:76672868:A:G	50	100	0.99	0.305
14:76672947:T:C	50	98	0.98	0.08932
14:76672995:A:G	50	100	1	0.01616
14:76673174:C:T	50	98	0.97	0.08914
14:76673430:A:G	50	100	1	0.05664
14:76673495:T:C	50	98	0.98	0.08914
14:76673596:T:C	50	100	1	0.07244
14:76673597:T:C	50	100	1	0.0207
14:76673903:C:T	50	100	1	0.01888
14:76673910:T:G	50	100	1	0.01616
14:76673921:A:C	50	98	0.98	0.0797
14:76674254:G:A	50	100	1	0.01035
14:76674355:G:T	50	100	0.98	0.2322
14:76674713:G:A	50	100	0.65	0.01416
14:76674728:A:G	50	100	0.99	0.1438
14:76674947:C:A	50	100	0.99	0.3952
14:76675036:C:G	50	98	0.99	0.05011
14:76675204:G:A	50	100	0.99	0.3969
14:76675271:G:C	50	100	0.99	0.3969
14:76675488:G:C	50	100	1	0.01616
14:76675783:T:C	50	92	0.82	0.08097
14:76675789:T:G	50	100	1	0.01616
14:76676233:G:A	50	100	0.99	0.1438
14:76676452:G:C	50	100	1	0.01888
14:76676516:A:G	50	100	1	0.01979
14:76677026:T:C	50	100	1	0.07171
14:76677039:A:G	50	100	1	0.05664
14:76677266:T:C	50	100	1	0.07171
14:76677383:A:G	50	100	0.96	0.03595
14:76677733:T:G	50	100	0.97	0.06064
14:76678156:G:A	50	100	1	0.07171
14:76678246:T:G	50	100	1	0.05683
14:76678374:G:A	50	100	1	0.01634
14:76678871:C:G	50	100	0.98	0.08678
14:76679095:T:G	50	100	0.97	0.01797
14:76679170:T:C	50	100	1	0.01961
14:76679240:A:G	50	100	1	0.07171
14:76679690:C:G	50	100	1	0.06373
14:76679817:A:G	50	100	0.96	0.0561
14:76680317:C:T	50	100	0.96	0.03286
14:76680424:G:A	50	100	1	0.01598
14:76680442:C:T	50	100	0.96	0.09168
14:76680704:G:A	50	100	1	0.05428
14:76680706:T:G	50	98	0.93	0.1082
14:76680899:A:C	50	100	1	0.03794
14:76680929:G:A	50	100	1	0.06336
14:76681137:A:G	50	100	1	0.1097
14:76681333:T:C	50	96	0.99	0.1687
14:76681758:G:A	50	100	1	0.1672
14:76682023:T:C	50	100	1	0.0167
14:76682144:T:C	50	100	1	0.06518
14:76682613:C:T	50	100	1	0.01289
14:76682633:A:G	50	100	1	0.01888
14:76682979:G:A	50	100	1	0.0207
14:76683012:A:T	50	100	1	0.08588
14:76683233:C:T	50	100	1	0.01961
14:76683281:T:C	50	100	1	0.01943
14:76683303:C:T	50	100	1	0.06754
14:76683853:T:C	50	100	1	0.01997
14:76683937:T:C	50	98	1	0.2736
14:76684210:A:G	50	100	0.99	0.08588
14:76684366:T:C	50	100	1	0.08551
14:76684404:G:C	50	100	1	0.01888
14:76684407:G:T	50	100	1	0.01888
14:76684725:G:T	50	98	0.84	0.09985
14:76684779:C:T	50	100	1	0.01888
14:76684992:A:G	50	100	1	0.3962
14:76685353:G:T	50	100	1	0.06554
14:76685460:G:T	50	100	1	0.1676
14:76685475:T:C	50	100	1	0.2732
14:76685693:C:A	50	100	0.98	0.01924
14:76685738:A:G	50	100	1	0.01943
14:76685884:T:A	50	100	1	0.01797
14:76686111:G:T	50	100	1	0.01797
14:76686763:A:G	50	100	1	0.01307
14:76687103:C:T	50	100	1	0.2732
14:76687302:A:C	50	100	1	0.01906
14:76687583:T:C	50	100	1	0.01253
14:76687614:A:C	50	100	1	0.02015
14:76688403:C:G	50	100	1	0.01943
14:76688990:G:A	50	100	1	0.2518
14:76689052:A:G	50	100	1	0.01961
14:76689571:A:C	50	100	1	0.01943
14:76690173:T:C	50	100	1	0.08424
14:76690363:G:A	50	100	1	0.09096
14:76690393:C:T	50	100	1	0.01924
14:76690601:G:A	50	96	0.99	0.3618
14:76690606:G:A	50	100	1	0.05102
14:76691173:A:G	50	100	0.99	0.1828
14:76691206:C:A	50	100	0.67	0.01906
14:76691288:A:G	50	98	1	0.08769
14:76691289:T:C	50	98	1	0.08842
14:76691309:A:T	50	100	1	0.02705
14:76691347:T:C	49	93.9	0.9	0.0541
14:76691348:T:C	44	95.5	0.83	0.01725
14:76691820:A:G	50	92	0.81	0.07934
14:76692000:C:T	50	100	1	0.01943
14:76692077:G:A	50	100	1	0.01888
14:76692121:T:C	50	100	1	0.1837
14:76692122:G:A	50	100	1	0.08805
14:76692146:C:T	50	100	1	0.08606
14:76692147:T:C	50	100	1	0.3805
14:76692492:C:A	50	98	1	0.08805
14:76692724:T:G	50	100	1	0.01888
14:76692796:C:G	50	100	1	0.08805
14:76692996:G:A	50	100	1	0.2901
14:76693145:G:A	50	100	1	0.05283
14:76694033:C:T	50	100	1	0.01888
14:76694053:G:T	50	100	1	0.0167
14:76694093:A:C	50	100	1	0.01598
14:76694226:T:G	50	94	0.96	0.4931
14:76694318:C:G	50	100	1	0.07226
14:76694351:G:A	50	100	1	0.2778
14:76694552:A:C	50	100	0.99	0.01216
14:76694741:A:G	50	100	1	0.2723
14:76694878:C:T	50	100	1	0.07317
14:76694917:G:A	50	100	1	0.01598
14:76694927:C:T	50	100	1	0.1627
14:76694962:T:C	50	100	1	0.278
14:76694980:T:A	50	100	1	0.1627
14:76695084:T:C	50	100	0.94	0.08824
14:76695138:G:A	50	100	1	0.01471
14:76695278:T:C	50	100	1	0.2968
14:76695425:G:T	50	100	1	0.1899
14:76695433:T:C	50	100	1	0.01888
14:76695877:C:T	50	100	1	0.07226
14:76696137:T:C	50	100	1	0.06572
14:76696294:G:A	50	100	1	0.1625
14:76696415:G:A	50	100	1	0.01943
14:76697156:G:A	50	100	1	0.01943
14:76697215:C:T	50	100	1	0.05519
14:76697379:C:T	50	98	1	0.07407
14:76697380:G:A	50	94	0.76	0.08551
14:76697640:T:C	50	100	1	0.1821
14:76697986:T:A	50	100	1	0.2901
14:76698212:G:A	50	100	0.97	0.08351
14:76699023:G:T	50	100	1	0.01906
14:76699029:T:A	50	100	1	0.1605
14:76699030:C:A	50	100	1	0.1605
14:76699185:G:A	50	100	1	0.1028
14:76699347:A:T	50	100	1	0.2896
14:76699675:C:T	50	100	1	0.3796
14:76699778:C:T	50	100	1	0.3796
14:76700090:G:T	50	100	1	0.0728
14:76700391:T:G	50	100	1	0.01743
14:76700797:C:T	50	100	1	0.1619
14:76701124:T:C	50	100	1	0.01743
14:76701244:A:G	50	100	1	0.09205
14:76701329:A:C	50	100	1	0.197
14:76701537:C:A	50	100	1	0.02505
14:76701943:T:A	50	100	0.98	0.0659
14:76701986:G:A	50	100	1	0.09205
14:76702083:G:A	50	100	1	0.3787
14:76702160:G:A	50	100	1	0.2896
14:76702188:T:A	50	100	0.99	0.01398
14:76702455:G:A	50	98	1	0.3086
14:76702554:G:A	50	100	1	0.01053
14:76703049:G:A	50	100	1	0.05211
14:76703143:T:C	50	100	1	0.1275
14:76703428:G:A	50	100	1	0.0354
14:76703503:T:C	50	96	0.99	0.1786
14:76703546:T:C	50	100	1	0.06572
14:76703944:T:C	50	98	0.99	0.3253
14:76704234:G:A	50	100	1	0.06808
14:76704387:T:C	50	100	0.94	0.01743
14:76704478:A:G	50	100	1	0.01761
14:76704853:C:A	50	100	1	0.3831
14:76704949:C:T	50	76	0.74	0.283
14:76705448:T:C	50	100	1	0.3782
14:76705658:G:T	50	100	1	0.02614
14:76705752:T:C	50	100	1	0.05011
14:76705784:T:G	50	98	1	0.4118
14:76705798:C:G	50	100	1	0.2667
14:76705912:G:A	50	100	1	0.03141
14:76705996:C:T	50	100	1	0.266
14:76706015:T:C	50	100	0.99	0.1973
14:76706021:T:C	50	98	0.99	0.1973
14:76706041:T:C	50	100	1	0.3784
14:76706052:G:A	50	100	1	0.266
14:76706265:T:C	50	100	1	0.4103
14:76706299:T:C	50	100	0.91	0.01997
14:76706361:T:C	50	100	0.99	0.06845
14:76706651:G:C	50	98	1	0.3782
14:76706904:C:T	50	100	0.99	0.05501
14:76706988:C:G	50	98	0.98	0.07789
14:76707005:C:T	50	100	1	0.2654
14:76707037:C:A	50	98	0.79	0.01688
14:76707060:C:T	50	100	1	0.01071
14:76707554:C:T	50	100	1	0.1115
14:76707569:A:G	50	100	1	0.02596
14:76707670:C:A	50	100	1	0.01761
14:76708734:G:T	50	100	1	0.3787
14:76709008:A:G	50	100	0.97	0.01725
14:76709239:C:G	50	100	0.92	0.01107
14:76709244:G:A	50	100	1	0.3784
14:76709275:A:G	50	100	1	0.01725
14:76709357:A:C	50	100	1	0.02669
14:76709485:G:A	50	100	1	0.01089
14:76709517:C:G	50	100	1	0.0158
14:76709667:G:A	50	100	1	0.01071
14:76709783:G:A	50	100	1	0.01507
14:76709870:A:G	50	100	1	0.04866
14:76710271:T:G	50	100	1	0.01725
14:76710487:G:A	50	100	1	0.3822
14:76710544:C:T	50	100	1	0.2669
14:76710604:G:A	50	100	1	0.04866
14:76710725:C:T	50	100	0.98	0.05483
14:76710988:C:A	50	100	1	0.01344
14:76710996:G:T	50	100	1	0.3804
14:76711011:C:T	50	100	0.87	0.01943
14:76711012:G:A	50	96	0.98	0.01888
14:76711031:G:A	50	100	1	0.01725
14:76711219:G:A	50	100	0.99	0.01089
14:76711329:G:A	50	100	0.86	0.09041
14:76711381:A:G	50	100	1	0.3814
14:76711496:A:G	50	100	1	0.02633
14:76711634:T:C	50	100	1	0.3811
14:76711912:G:C	50	100	1	0.06808
14:76712014:G:A	50	100	1	0.01107
14:76712207:G:A	50	100	1	0.3698
14:76712676:T:C	50	100	1	0.0187
14:76712795:G:A	50	100	0.98	0.09477
14:76712825:A:C	50	100	1	0.02251
14:76712866:T:G	50	98	1	0.3528
14:76713066:A:G	50	100	1	0.01162
14:76713366:G:A	50	100	1	0.01089
14:76713564:G:A	50	100	1	0.0187
14:76713617:G:T	50	100	1	0.06845
14:76714504:A:T	50	100	0.88	0.01325
14:76714764:T:C	50	100	1	0.3357
14:76714936:T:C	49	100	1	0.2395
14:76715027:C:T	50	100	1	0.05773
14:76715089:T:G	50	100	1	0.1447
14:76715186:C:T	50	100	1	0.01543
14:76715187:C:T	50	100	1	0.01543
14:76715291:G:A	50	94	0.62	0.05084
14:76715349:G:A	50	98	1	0.01235
14:76715720:C:T	50	100	1	0.01362
14:76715735:G:A	50	100	1	0.06881
14:76715959:C:T	50	100	1	0.3468
14:76716419:G:T	50	100	1	0.01543
14:76716583:C:A	50	100	1	0.02723
14:76716584:A:G	50	100	1	0.02705
14:76716848:A:G	50	100	1	0.0187
14:76717117:C:A	50	100	1	0.01362
14:76717197:G:A	50	100	1	0.01126
14:76717431:A:G	50	98	1	0.2431
14:76717449:C:T	50	100	1	0.01543
14:76717741:C:T	50	100	1	0.01362
14:76718117:T:G	50	100	1	0.06881
14:76718548:T:G	50	100	1	0.348
14:76718741:A:G	50	100	0.97	0.01053
14:76719138:T:C	50	100	1	0.2431
14:76719315:A:G	50	100	1	0.02705
14:76719325:G:A	49	100	1	0.09641
14:76719680:T:C	50	100	1	0.01053
14:76720031:T:C	50	100	1	0.01162
14:76720305:G:A	50	100	1	0.01162
14:76720603:G:A	50	100	1	0.02687
14:76720718:G:T	50	100	0.99	0.348
14:76720944:G:T	50	100	1	0.08025
14:76721240:C:A	50	90	0.98	0.3499
14:76721325:C:T	50	100	1	0.01162
14:76721378:A:G	50	100	0.67	0.01452
14:76721423:C:A	50	100	1	0.01126
14:76721536:G:A	50	100	1	0.06863
14:76721702:G:A	50	100	1	0.06863
14:76722748:C:G	50	100	1	0.04031
14:76723346:G:C	49	100	1	0.2431
14:76723484:C:T	50	100	1	0.01489
14:76723617:A:T	50	100	1	0.02687
14:76723693:G:C	50	100	1	0.03558
14:76724093:A:T	50	100	1	0.1038
14:76724283:G:A	50	100	1	0.1038
14:76724808:A:G	50	98	1	0.2429
14:76724855:C:T	50	100	1	0.3471
14:76725269:G:A	50	100	1	0.01344
14:76725691:A:G	50	100	1	0.1028
14:76725949:C:T	50	100	1	0.01107
14:76726007:G:A	50	100	1	0.1558
14:76726019:G:A	50	100	1	0.01089
14:76726218:T:C	50	100	1	0.3566
14:76726228:G:A	50	100	1	0.3566
14:76726688:C:T	50	100	0.84	0.1609
14:76726786:C:G	50	100	1	0.07371
14:76727617:G:A	50	100	1	0.08787
14:76727627:T:C	50	100	1	0.3533
14:76728011:T:G	50	100	1	0.07371
14:76728029:A:G	50	100	1	0.07371
14:76728203:G:A	50	100	1	0.1656
14:76728459:A:G	50	100	1	0.09931
14:76728983:G:A	50	100	1	0.07062
14:76729356:T:A	50	100	1	0.0118
14:76729612:G:A	50	100	1	0.3526
14:76729814:C:T	50	100	1	0.3528
14:76729816:G:A	50	100	1	0.01089
14:76730216:G:A	50	96	0.89	0.2594
14:76730566:A:T	50	100	1	0.07062
14:76730709:C:T	50	100	1	0.352
14:76731195:G:A	50	100	1	0.01162
14:76731258:C:T	50	100	1	0.01434
14:76731387:G:C	50	100	1	0.01126
14:76731600:A:G	50	100	1	0.1659
14:76731631:C:T	50	100	0.99	0.1009
14:76731950:G:A	50	100	1	0.102
14:76731999:C:A	50	100	1	0.1009
14:76732054:G:A	50	100	1	0.1117
14:76732081:G:C	50	100	1	0.07044
14:76732207:A:T	50	100	1	0.01162
14:76732517:T:C	50	100	1	0.2702
14:76732574:A:C	50	100	1	0.07044
14:76732811:G:C	50	100	0.99	0.3767
14:76732865:T:C	50	98	0.61	0.01017
14:76732938:G:A	50	100	1	0.2781
14:76733035:G:A	50	100	1	0.3713
14:76733042:A:T	50	100	0.99	0.1009
14:76733062:A:T	50	100	1	0.08533
14:76733142:T:C	50	100	0.99	0.1661
14:76733179:G:T	50	100	0.99	0.1663
14:76733289:A:T	50	100	1	0.2781
14:76733387:A:C	50	100	1	0.3489
14:76733711:T:C	50	100	1	0.0118
14:76733779:G:A	50	96	0.88	0.2558
14:76733878:C:A	50	100	0.99	0.3716
14:76733911:C:T	50	100	1	0.01089
14:76733982:T:A	49	100	1	0.03831
14:76733983:T:C	50	100	0.99	0.07062
14:76734000:T:G	50	84	0.99	0.3649
14:76734005:T:G	50	78	0.99	0.291
14:76734010:T:G	50	80	1	0.354
14:76734015:T:G	50	78	0.99	0.3531
14:76734265:C:G	48	95.8	0.99	0.1661
14:76734371:T:C	50	100	1	0.01452
14:76734510:G:A	50	100	1	0.07081
14:76734518:G:A	50	98	1	0.01507
14:76734621:C:A	50	100	1	0.01471
14:76734701:C:T	50	100	1	0.01452
14:76734709:C:A	49	100	1	0.1013
14:76734799:C:T	48	100	1	0.283
14:76734836:C:T	50	88	0.8	0.08442
14:76734884:G:A	49	100	0.9	0.1674
14:76735040:G:A	50	98	0.99	0.1712
14:76735071:C:A	50	98	0.94	0.2849
14:76735077:A:G	50	98	1	0.282
14:76735203:A:G	50	98	1	0.1011
14:76735211:A:G	49	100	1	0.2821
14:76735341:G:A	50	100	1	0.01452
14:76735372:G:A	49	98	0.99	0.1661
14:76735399:G:C	50	96	0.99	0.1661
14:76735439:T:C	50	86	0.97	0.08606
14:76735736:G:T	50	100	1	0.08533
14:76735787:T:G	50	100	0.99	0.1013
14:76735912:A:G	50	100	1	0.05174
14:76736271:A:G	50	100	1	0.3529
14:76736484:C:T	49	100	1	0.05428
14:76736985:G:T	50	100	1	0.05882
14:76737009:G:A	50	100	1	0.283
14:76737016:G:T	50	100	0.98	0.1015
14:76737396:G:T	50	100	1	0.3526
14:76737932:C:T	50	100	1	0.3524
14:76738110:T:C	50	100	1	0.06028
14:76738192:G:A	50	98	1	0.3711
14:76738865:T:C	50	100	1	0.272
14:76738930:C:G	50	100	1	0.1015
14:76739387:G:A	50	100	1	0.01434
14:76739647:T:C	50	100	1	0.01089
14:76739690:T:C	50	100	1	0.01089
14:76739770:G:T	50	100	0.88	0.02088
14:76740192:G:C	50	100	1	0.1011
14:76740318:T:C	50	100	1	0.05937
14:76740558:T:C	50	100	1	0.1011
14:76740585:A:C	50	100	1	0.1028
14:76740752:A:G	50	100	1	0.1011
14:76741298:C:G	50	100	1	0.1663
14:76741523:T:C	50	100	0.99	0.03413
14:76741537:C:A	50	100	1	0.07044
14:76741706:C:T	50	100	1	0.3526
14:76741727:T:C	50	98	0.98	0.1013
14:76741860:T:C	50	94	0.87	0.4365
14:76741864:T:C	50	100	1	0.1011
14:76742001:G:A	50	100	1	0.1625
14:76742136:T:A	50	100	1	0.1625
14:76742285:G:A	50	100	1	0.1561
14:76742364:C:T	50	100	0.97	0.02052
14:76742428:C:T	50	100	1	0.2721
14:76742627:C:A	50	100	0.98	0.08007
14:76742896:G:A	50	98	0.84	0.1322
14:76742954:G:A	50	100	1	0.1561
14:76743056:G:A	50	100	1	0.2721
14:76743088:A:T	50	100	0.99	0.08007
14:76743104:A:C	50	100	0.7	0.01943
14:76743195:T:A	50	100	1	0.1625
14:76743256:A:G	50	100	1	0.1011
14:76743379:A:G	50	100	1	0.1561
14:76743395:C:T	50	100	0.99	0.0118
14:76743470:C:T	50	100	0.99	0.08025
14:76743908:A:G	50	100	1	0.1013
14:76743930:G:C	50	100	1	0.07026
14:76743989:G:A	50	100	1	0.06046
14:76744131:C:T	50	100	1	0.06046
14:76744133:G:C	50	100	1	0.2721
14:76744333:G:A	50	100	0.91	0.01997
14:76744382:A:G	50	100	1	0.1011
14:76744429:G:T	50	100	0.98	0.08007
14:76744491:G:A	50	100	0.98	0.08007
14:76744574:C:T	50	100	1	0.1561
14:76744582:C:T	50	100	1	0.27
14:76744722:C:T	50	100	1	0.01089
14:76744726:C:T	50	100	1	0.1625
14:76744738:G:T	50	100	0.83	0.01924
14:76744932:G:A	50	100	1	0.3526
14:76745112:C:T	50	100	0.98	0.3528
14:76745230:C:G	50	96	0.94	0.06155
14:76745253:A:C	50	100	1	0.1011
14:76745303:A:T	50	100	1	0.06046
14:76745326:A:G	50	98	0.99	0.3765
14:76745394:C:T	50	100	1	0.3526
14:76745425:C:T	50	100	1	0.1629
14:76745741:T:A	50	98	0.96	0.3816
14:76745884:G:C	50	100	1	0.08751
14:76745941:C:T	49	100	1	0.01089
14:76745985:C:G	50	100	1	0.1011
14:76746019:G:C	50	100	1	0.1625
14:76746350:G:A	50	98	1	0.1561
14:76746659:G:A	50	100	1	0.1011
14:76746660:G:A	50	100	1	0.3526
14:76746661:A:T	50	100	1	0.01089
14:76746701:A:G	50	100	1	0.1011
14:76747170:T:A	50	100	1	0.1561
14:76747523:C:T	50	98	0.99	0.3773
14:76747550:G:C	50	100	1	0.1625
14:76747748:A:C	50	98	1	0.1015
14:76747817:G:A	47	91.5	0.88	0.1897
14:76747820:C:T	48	97.9	1	0.1013
14:76747868:G:C	46	95.7	1	0.08551
14:76747986:A:G	50	100	1	0.1013
14:76748056:C:T	50	100	0.91	0.01743
14:76748123:C:T	50	98	0.99	0.3526
14:76748670:C:T	50	100	0.91	0.01198
14:76748811:T:C	50	100	1	0.01089
14:76748891:G:A	49	100	1	0.01797
14:76748909:T:C	49	95.9	1	0.1561
14:76748960:G:A	50	100	0.98	0.01107
14:76749031:G:C	50	100	1	0.01743
14:76749056:T:C	50	100	1	0.1561
14:76749178:T:A	50	100	0.95	0.1661
14:76749379:T:C	50	100	0.99	0.2723
14:76749489:A:C	50	100	1	0.1017
14:76749574:A:C	50	100	0.99	0.2841
14:76749881:T:C	47	91.5	1	0.08606
14:76749898:G:A	50	100	1	0.01725
14:76749910:A:G	47	87.2	1	0.1013
14:76750053:G:T	50	100	0.98	0.0797
14:76750085:G:A	49	95.9	0.64	0.0138
14:76750237:G:A	47	91.5	0.99	0.3522
14:76750241:G:A	46	87	0.98	0.1623
14:76750285:G:A	42	85.7	0.99	0.1558
14:76750343:G:A	46	84.8	0.96	0.1652
14:76750404:A:C	40	82.5	0.89	0.2084
14:76750425:C:T	49	100	0.98	0.07934
14:76750470:G:A	49	100	0.98	0.08079
14:76750482:G:A	47	80.9	0.97	0.1563
14:76750628:G:T	43	79.1	0.95	0.1469
14:76750659:C:T	42	90.5	0.97	0.1619
14:76750737:C:T	39	97.4	0.99	0.352
14:76750782:T:C	38	89.5	0.99	0.2689
14:76750783:G:T	40	87.5	0.97	0.3804
14:76750786:T:C	41	87.8	0.98	0.1692
14:76750801:A:G	35	88.6	0.98	0.1049
14:76750934:A:G	42	76.2	0.99	0.08551
14:76751099:G:A	33	87.9	0.99	0.3722
14:76751160:G:A	41	87.8	0.99	0.3711
14:76751221:C:G	46	95.7	0.99	0.1013
14:76751369:A:T	50	98	0.98	0.1619
14:76751376:T:A	49	95.9	0.97	0.1432
14:76751524:T:C	50	100	0.98	0.1618
14:76751647:C:A	50	100	0.98	0.1623
14:76751750:A:C	50	98	0.98	0.1721
14:76751816:G:A	50	100	0.98	0.1619
14:76752045:C:G	50	96	0.98	0.07988
14:76752231:A:G	50	100	0.99	0.08551
14:76752233:T:C	50	98	0.98	0.1619
14:76752327:A:C	50	100	0.97	0.01525
14:76752624:G:C	50	98	0.98	0.3715
14:76752706:G:A	50	100	0.99	0.3457
14:76752714:C:T	50	100	0.92	0.01126
14:76752763:C:T	50	100	0.99	0.2645
14:76752859:A:G	50	100	0.98	0.1616
14:76752967:A:G	50	98	0.98	0.1552
14:76753009:T:C	50	98	0.73	0.02887
14:76753023:C:T	50	100	0.99	0.3711
14:76753195:G:A	50	100	0.99	0.3789
14:76753860:T:C	50	100	0.99	0.3709
14:76753900:T:C	50	98	0.91	0.2544
14:76754342:G:A	50	100	0.99	0.08787
14:76755221:G:A	49	98	0.96	0.1639
14:76755799:C:T	50	100	0.98	0.05937
14:76756359:G:A	50	100	0.95	0.3927
14:76756564:C:T	50	100	0.97	0.1031
14:76756752:C:T	50	100	0.94	0.2585
14:76756941:T:C	50	100	0.93	0.1084
14:76757181:C:G	50	88	0.82	0.2211
14:76757193:T:C	50	98	0.65	0.01616
14:76757761:A:G	50	82	0.72	0.3028
14:76757816:T:C	50	80	0.71	0.4684
14:76757848:G:A	50	98	0.81	0.0118
14:76757920:C:A	50	100	0.77	0.01507
14:76757937:G:C	50	88	0.62	0.1385
14:76757952:A:G	48	87.5	0.71	0.2879
14:76758006:G:A	50	100	0.8	0.01089
14:76758439:C:T	50	96	0.73	0.04339
14:76758561:T:C	50	100	0.74	0.07916
14:76758678:A:G	50	88	0.79	0.4306
14:76759066:A:C	50	84	0.8	0.4755
14:76759248:A:G	50	94	0.82	0.4926
14:76759546:A:G	50	98	0.8	0.01307
14:76759964:T:A	50	100	0.76	0.04394
14:76760311:T:A	50	98	0.85	0.08896
14:76760378:G:C	50	84	0.69	0.2337
14:76760791:G:C	49	95.9	0.82	0.4844
14:76761069:G:A	50	100	0.8	0.04938
14:76761307:C:G	50	100	0.87	0.09332
14:76761352:G:A	50	100	0.68	0.04539
14:76761470:G:C	50	98	0.82	0.04303
14:76761476:T:G	50	90	0.83	0.4877
14:76761904:C:T	50	100	0.8	0.01816
14:76763189:C:T	50	100	0.68	0.01634
14:76763196:G:A	50	90	0.68	0.1256
14:76763313:C:T	50	86	0.73	0.282
14:76763696:G:A	50	100	0.94	0.01961
14:76764549:T:C	50	100	0.91	0.3428
14:76764608:G:T	50	100	0.78	0.1189
14:76764725:C:T	50	100	0.91	0.3459
14:76764748:T:C	50	100	0.91	0.3459
14:76765015:G:A	50	94	0.91	0.2456
14:76765163:T:C	50	100	0.93	0.3497
14:76765379:C:T	50	98	0.94	0.3489
14:76765425:C:T	50	96	0.9	0.2731
14:76765834:A:C	50	98	0.92	0.3593
14:76766448:G:A	50	100	0.94	0.02033
14:76767631:G:A	50	100	0.94	0.01688
14:76767933:G:A	50	100	0.93	0.1832
14:76768381:G:T	50	98	0.95	0.01107
14:76768421:C:T	50	100	0.94	0.1685
14:76768807:T:C	50	100	0.93	0.02977
14:76768808:G:A	50	98	0.94	0.3221
14:76768845:G:A	50	100	0.97	0.4737
14:76768926:G:T	50	100	0.92	0.02941
14:76769797:A:G	50	100	0.99	0.01017
14:76769804:G:A	50	100	0.98	0.4996
14:76770037:C:T	50	100	0.97	0.5
14:76770208:G:T	50	100	0.87	0.02397
14:76770591:C:T	50	100	0.97	0.3117
14:76770649:A:T	50	100	0.94	0.03958
14:76770731:C:G	50	100	0.96	0.1514
14:76770794:T:C	50	100	0.97	0.0118
14:76771854:G:A	50	100	0.93	0.09441
14:76772396:C:A	49	100	0.94	0.01398
14:76772734:G:C	50	100	0.97	0.05084
14:76773224:A:G	50	100	0.98	0.392
14:76773337:C:T	50	100	1	0.01053
14:76773395:C:T	50	100	0.99	0.01434
14:76774239:C:T	50	100	0.99	0.04139
14:76774467:G:A	50	100	0.97	0.08914
14:76774615:C:T	50	100	1	0.07516
14:76774841:G:A	50	100	0.99	0.0443
14:76775049:C:T	50	100	0.99	0.1779
14:76775301:A:G	50	100	0.97	0.08606
14:76775539:G:A	50	100	1	0.3382
14:76775636:C:T	50	100	1	0.3382
14:76775758:A:G	50	100	0.99	0.1781
14:76775770:A:G	50	100	1	0.01053
14:76777324:C:G	50	100	1	0.3381
14:76777502:C:G	50	100	1	0.1471
14:76777518:T:G	50	100	0.99	0.06373
14:76778153:A:C	43	90.7	0.98	0.08787
14:76778315:G:T	50	100	1	0.01071
14:76778355:G:A	50	100	0.98	0.1984
14:76778943:C:T	50	100	1	0.07571
14:76779301:G:T	50	100	0.98	0.07752
14:76779750:C:T	50	100	1	0.01071
14:76780415:C:T	50	100	1	0.3375
14:76780673:G:T	50	98	0.97	0.01017
14:76780837:C:A	50	98	0.97	0.01017
14:76781961:G:A	50	100	0.95	0.01107
14:76782136:G:A	50	100	1	0.06209
14:76783057:G:A	50	100	1	0.04412
14:76783151:G:C	50	100	1	0.3375
14:76783157:A:G	50	100	0.97	0.08932
14:76783324:A:G	50	100	1	0.3373
14:76784518:G:A	50	100	1	0.01071
14:76784565:C:T	50	100	1	0.4047
14:76786082:T:C	50	100	1	0.1137
14:76786167:C:T	50	86	0.98	0.4562
14:76786434:T:C	50	100	0.97	0.05138
14:76786620:C:G	50	100	1	0.04412
14:76787509:G:A	50	100	1	0.01017
14:76787756:G:A	50	98	1	0.0728
14:76788493:A:C	50	100	1	0.3408
14:76789492:C:T	50	100	0.97	0.197
14:76790065:A:G	50	100	0.92	0.02996
14:76791979:G:A	50	100	1	0.07571
14:76792857:C:T	50	100	1	0.0837
14:76792858:T:A	50	100	1	0.0837
14:76793615:G:A	50	100	0.93	0.11
14:76794227:G:A	50	100	0.99	0.1175
14:76794359:G:T	50	100	1	0.4063
14:76795434:C:T	50	100	1	0.01071
14:76795667:C:T	50	100	1	0.4129
14:76795732:A:G	50	100	1	0.01107
14:76796694:A:G	50	100	1	0.02651
14:76796766:C:A	50	100	1	0.01017
14:76797253:T:C	50	100	0.97	0.01162
14:76797266:A:G	50	100	1	0.4058
14:76797398:A:C	50	100	1	0.01107
14:76797977:A:G	50	100	0.95	0.02033
14:76798075:A:C	50	100	0.97	0.04049
14:76798131:G:T	48	91.7	0.62	0.02832
14:76798185:G:A	50	100	1	0.3925
14:76799014:A:G	50	100	1	0.01107
14:76799352:G:A	48	97.9	1	0.07498
14:76799585:G:A	50	100	1	0.01525
14:76799601:G:T	50	100	1	0.01071
14:76799913:A:C	50	100	0.68	0.02324
14:76800281:G:A	50	100	0.93	0.02524
14:76800696:T:C	50	100	1	0.063
14:76801010:T:C	50	100	1	0.0138
14:76801039:C:G	50	100	0.98	0.02941
14:76801346:A:G	50	100	1	0.406
14:76801401:G:C	50	100	1	0.01107
14:76802830:T:C	50	100	1	0.1176
14:76803185:A:G	50	100	1	0.3261
14:76803445:A:C	50	100	1	0.07553
14:76803460:T:C	50	100	1	0.01107
14:76804630:A:G	50	100	1	0.01071
14:76804826:A:G	50	100	1	0.3364
14:76804839:G:A	50	100	0.93	0.02524
14:76805078:A:G	50	100	1	0.3931
14:76805145:G:A	50	100	0.98	0.1786
14:76806282:A:C	50	100	1	0.07571
14:76806649:C:G	50	100	0.94	0.02142
14:76807675:C:T	50	100	0.99	0.1224
14:76807740:C:G	50	100	1	0.02215
14:76807884:G:C	50	100	1	0.06245
14:76808360:C:T	50	100	1	0.1133
14:76808413:C:A	50	100	1	0.04394
14:76808509:T:C	50	100	0.99	0.1231
14:76808648:C:T	50	100	0.99	0.4125
14:76809287:C:A	50	100	1	0.06227
14:76810170:C:G	50	100	1	0.04394
14:76810279:A:C	50	100	1	0.07262
14:76810485:T:G	50	100	0.94	0.02142
14:76811687:C:T	50	100	0.99	0.2702
14:76811746:G:A	50	100	1	0.08333
14:76812140:T:C	50	100	0.99	0.1227
14:76812420:C:T	50	100	0.98	0.03359
14:76812520:C:T	50	100	0.99	0.04375
14:76812592:G:C	50	100	0.99	0.04375
14:76812721:A:G	50	98	0.99	0.01162
14:76813018:A:T	50	96	0.96	0.2997
14:76813491:G:A	50	100	1	0.0138
14:76813676:G:A	50	100	1	0.07553
14:76813726:C:T	50	100	0.98	0.09332
14:76814071:T:C	50	100	0.99	0.02723
14:76814142:G:A	50	100	0.91	0.02977
14:76814488:G:A	50	100	1	0.07553
14:76814605:C:T	50	100	1	0.04375
14:76814738:C:T	50	100	0.98	0.3183
14:76815057:C:T	50	100	0.98	0.2237
14:76815488:A:C	50	100	1	0.04394
14:76815761:A:G	50	100	0.98	0.1198
14:76815772:G:C	50	98	0.98	0.299
14:76816572:A:T	50	100	0.99	0.3442
14:76817106:A:C	50	100	1	0.03686
14:76817397:A:G	50	100	1	0.07589
14:76817736:G:C	50	100	1	0.2869
14:76817778:T:C	50	100	0.98	0.01888
14:76818010:C:T	50	100	1	0.02687
14:76818073:T:G	50	100	1	0.3624
14:76818186:A:G	50	100	0.98	0.01235
14:76818376:T:C	50	100	1	0.4001
14:76818473:T:C	50	100	1	0.02669
14:76818563:C:T	50	100	1	0.03704
14:76818777:G:T	50	100	0.98	0.12
14:76818895:A:C	50	100	1	0.4001
14:76819218:C:T	50	100	0.96	0.02124
14:76819248:T:G	50	100	1	0.04412
14:76819273:A:C	50	100	1	0.03686
14:76819314:G:A	50	100	0.98	0.1993
14:76819358:G:A	50	100	1	0.07589
14:76819673:A:C	50	100	1	0.07589
14:76819678:G:C	50	100	1	0.07589
14:76819823:T:A	50	100	1	0.01053
14:76819834:A:G	50	98	0.99	0.3972
14:76820006:C:G	50	100	1	0.03686
14:76820027:A:G	50	100	1	0.07589
14:76820056:A:G	50	100	0.95	0.02723
14:76820183:A:T	50	100	0.99	0.2834
14:76820213:G:A	50	100	0.99	0.3963
14:76820909:G:C	50	100	0.97	0.03704
14:76821068:A:G	50	100	0.99	0.3991
14:76821090:A:G	50	100	0.99	0.2783
14:76821165:A:C	50	100	0.99	0.3991
14:76821257:G:A	50	96	1	0.2878
14:76821464:G:A	50	100	0.99	0.3617
14:76821600:G:C	50	100	0.88	0.03867
14:76821615:C:T	49	95.9	0.81	0.01307
14:76821620:G:A	48	97.9	0.95	0.195
14:76821764:C:T	42	100	0.91	0.1899
14:76822121:A:C	41	78	0.85	0.4717
14:76822147:G:A	47	100	0.96	0.05392
14:76822248:G:C	40	95	0.98	0.2881
14:76822249:G:T	46	100	0.94	0.03577
14:76822750:A:C	50	98	0.98	0.2889
14:76822752:A:C	50	100	0.98	0.04303
14:76823122:T:C	50	100	0.97	0.02705
14:76823172:A:G	50	100	1	0.01362
14:76823275:T:C	50	100	0.98	0.2073
14:76823335:A:G	50	100	1	0.05065
14:76823342:G:C	50	100	1	0.1975
14:76823615:A:C	50	100	0.98	0.07389
14:76823739:T:G	50	100	1	0.01035
14:76823890:C:T	50	100	1	0.2879
14:76823934:T:A	50	98	0.67	0.05646
14:76824001:C:T	50	100	1	0.05465
14:76824394:T:C	50	98	0.99	0.3028
14:76824871:G:T	50	100	0.99	0.3255
14:76825007:A:T	50	98	0.99	0.2977
14:76825033:T:G	50	100	1	0.2878
14:76825314:C:G	50	100	0.98	0.0748
14:76825363:C:T	50	100	1	0.01035
14:76825609:A:G	50	100	1	0.05065
14:76825750:T:C	50	100	1	0.2878
14:76826299:C:T	50	100	1	0.2876
14:76826649:C:T	50	98	0.98	0.2061
14:76826650:G:A	50	100	0.83	0.02996
14:76826729:C:A	50	100	0.99	0.07607
14:76827008:A:T	50	100	0.99	0.07589
14:76827177:C:T	50	98	1	0.3253
14:76827366:G:A	50	100	0.97	0.02687
14:76827647:A:G	50	100	0.99	0.07625
14:76827898:T:C	50	100	1	0.325
14:76827994:T:C	50	100	0.86	0.03014
14:76828103:T:C	50	100	0.99	0.01053
14:76828182:C:T	50	100	0.97	0.02397
14:76828311:G:C	50	100	1	0.0138
14:76828533:T:C	50	100	0.98	0.07589
14:76828587:G:A	50	100	1	0.04303
14:76828607:C:T	50	100	1	0.2878
14:76828758:T:C	50	100	0.97	0.05683
14:76828849:G:A	50	100	1	0.303
14:76829766:C:T	50	100	0.98	0.01489
14:76830532:G:A	50	100	0.99	0.07553
14:76830535:A:G	50	100	1	0.1216
14:76830796:T:C	50	98	0.99	0.2821
14:76830821:G:A	50	100	1	0.06264
14:76831827:C:T	50	100	0.96	0.1107
14:76832129:A:G	50	100	0.98	0.1211
14:76833566:C:A	50	100	1	0.04321
14:76833636:T:C	50	100	1	0.05483
14:76833690:G:A	50	100	0.99	0.285
14:76833706:G:A	50	100	0.77	0.01198
14:76834431:A:G	50	100	0.98	0.4116
14:76834520:C:T	50	100	0.99	0.3339
14:76834876:C:T	50	100	0.99	0.2854
14:76835230:C:G	50	100	0.99	0.3339
14:76835443:C:T	50	100	0.99	0.1723
14:76836041:C:T	50	100	0.73	0.01198
14:76836106:A:G	50	100	0.98	0.2402
14:76836565:C:T	49	100	0.99	0.09985
14:76836891:G:A	50	100	0.99	0.2954
14:76837160:G:T	50	100	0.94	0.01126
14:76837254:C:T	50	100	0.99	0.09949
14:76837387:A:G	50	96	0.85	0.01452
14:76837450:A:G	50	100	0.98	0.1529
14:76837949:T:C	50	100	1	0.04811
14:76837991:G:A	50	98	0.99	0.04993
14:76838193:A:T	50	100	0.99	0.3393
14:76838406:A:G	50	98	0.94	0.06935
14:76838431:G:A	50	100	0.79	0.0167
14:76838492:A:G	50	100	0.79	0.02088
14:76838835:A:G	50	100	0.93	0.0659
14:76838946:T:C	50	100	0.99	0.3566
14:76839101:G:A	50	100	1	0.04212
14:76839165:T:C	50	100	0.99	0.2905
14:76839490:C:T	50	100	1	0.3609
14:76839641:A:T	50	100	1	0.3609
14:76839877:C:A	49	100	1	0.4408
14:76840190:C:T	50	100	1	0.4931
14:76840496:T:A	50	100	1	0.01598
14:76840497:C:T	50	100	1	0.01598
14:76840519:T:C	50	100	1	0.3402
14:76840597:T:C	50	100	0.97	0.04975
14:76840644:A:G	50	100	0.99	0.05664
14:76840652:G:A	50	100	0.99	0.0984
14:76840676:G:A	50	100	1	0.05592
14:76840715:C:A	50	100	0.99	0.2113
14:76840728:C:A	50	100	0.99	0.06681
14:76840793:C:G	50	100	0.86	0.01452
14:76840819:G:A	50	100	1	0.07226
14:76841016:A:C	50	100	0.99	0.04212
14:76841064:C:T	50	100	0.99	0.1703
14:76841109:T:C	50	100	1	0.4971
14:76841187:G:A	50	100	0.99	0.2426
14:76841360:G:A	50	100	0.98	0.1053
14:76841481:G:A	50	100	0.99	0.1701
14:76841619:T:C	50	100	1	0.04702
14:76841793:G:A	50	100	0.99	0.1703
14:76842015:G:A	50	100	0.99	0.2856
14:76842088:T:G	50	100	1	0.01616
14:76842907:G:T	50	100	0.99	0.258
14:76843317:A:G	50	90	0.99	0.3263
14:76843637:T:C	50	100	0.99	0.05029
14:76843964:G:C	50	100	1	0.01344
14:76844172:T:A	50	100	0.98	0.08642
14:76844953:A:G	50	100	0.99	0.1707
14:76845102:T:C	50	100	0.99	0.4978
14:76845130:C:T	50	100	0.99	0.07208
14:76845234:G:A	50	100	0.98	0.05065
14:76845245:T:G	50	100	0.99	0.1707
14:76845314:G:A	50	100	0.99	0.3611
14:76845593:C:T	50	100	0.96	0.01398
14:76845802:C:T	50	100	0.98	0.08751
14:76846581:T:C	50	100	0.98	0.05011
14:76846811:G:A	50	100	0.98	0.06318
14:76847131:T:A	50	98	0.98	0.14
14:76847829:G:A	50	98	0.82	0.01688
14:76848049:C:T	50	96	0.98	0.1587
14:76848143:T:G	49	100	0.9	0.1115
14:76848229:T:C	50	100	0.78	0.01362
14:76848244:C:T	50	98	0.95	0.03613
14:76848259:A:C	50	98	0.97	0.1845
14:76848688:A:G	50	100	0.96	0.408
14:76848830:C:T	50	100	0.97	0.2387
14:76849045:C:T	50	98	0.98	0.1563
14:76849314:C:T	50	96	0.97	0.2849
14:76849315:C:T	50	96	0.98	0.2849
14:76849418:A:G	50	100	0.94	0.06681
14:76849494:G:A	50	98	0.98	0.1565
14:76849758:G:T	50	100	0.96	0.1875
14:76849835:A:C	50	100	0.91	0.01362
14:76849917:C:T	50	98	1	0.0118
14:76850132:T:C	50	96	0.89	0.03667
14:76850970:T:C	50	98	0.92	0.3379
14:76851215:G:A	50	96	0.94	0.1238
14:76851409:G:A	50	100	0.91	0.01707
14:76851419:A:G	50	96	0.92	0.4192
14:76851705:C:T	50	96	0.95	0.2741
14:76851759:G:A	50	100	0.73	0.0472
14:76851815:G:A	50	96	0.94	0.1474
14:76852036:A:C	50	96	0.92	0.3972
14:76852175:T:G	50	98	0.92	0.1463
14:76852809:G:C	50	98	0.93	0.3252
14:76853350:T:C	50	98	0.8	0.01017
14:76853676:G:A	50	96	0.92	0.392
14:76854033:C:T	50	96	0.93	0.4305
14:76854242:C:T	50	98	0.92	0.2587
14:76854273:C:T	50	98	0.93	0.1494
14:76854393:A:G	50	100	0.91	0.05392
14:76854759:C:T	50	98	0.91	0.169
14:76855556:C:T	50	100	0.92	0.08479
14:76855758:A:G	50	100	0.92	0.05592
14:76855815:C:T	50	100	0.94	0.04375
14:76855844:C:T	50	100	0.9	0.1198
14:76855977:C:A	50	100	0.95	0.08115
14:76856186:T:C	50	100	0.96	0.08769
14:76856722:G:A	48	100	0.93	0.2587
14:76857140:G:A	50	100	0.68	0.01852
14:76857439:G:A	50	100	0.96	0.08115
14:76857681:G:A	50	100	0.9	0.04339
14:76858006:C:A	50	100	0.92	0.07643
14:76858144:G:A	50	100	0.9	0.05737
14:76858211:A:G	50	100	0.98	0.02378
14:76858594:T:C	50	100	0.96	0.134
14:76858836:A:G	50	100	0.92	0.1561
14:76859242:T:C	50	100	0.9	0.05374
14:76860083:G:A	50	100	0.92	0.3927
14:76860428:T:C	50	100	0.92	0.03504
14:76860911:T:G	50	100	0.92	0.3947
14:76860981:A:T	50	100	0.94	0.1979
14:76861385:T:C	50	98	0.85	0.04212
14:76862340:G:A	50	98	0.94	0.1373
14:76862347:T:A	50	98	0.95	0.05537
14:76862735:G:A	50	98	0.96	0.2968
14:76862932:C:A	50	100	0.91	0.03468
14:76862955:G:A	50	100	0.92	0.08624
14:76863420:C:T	50	100	0.94	0.08624
14:76863573:G:A	50	98	0.9	0.03522
14:76863622:C:T	50	92	0.93	0.2841
14:76863642:G:T	50	96	0.91	0.08951
14:76864533:T:A	50	96	0.92	0.05247
14:76864739:A:G	50	98	0.82	0.4161
14:76865062:T:G	50	96	0.85	0.1311
14:76865129:C:T	50	94	0.86	0.3141
14:76865507:T:C	50	100	0.98	0.1088
14:76865508:G:A	50	100	0.78	0.05211
14:76865575:A:G	50	100	0.91	0.03068
14:76865579:A:C	50	100	0.79	0.06282
14:76865817:G:A	50	94	0.84	0.1552
14:76865854:T:C	50	100	0.98	0.1111
14:76866024:C:T	50	100	0.97	0.1084
14:76866065:T:C	50	86	0.81	0.2899
14:76866206:A:C	50	100	0.97	0.0768
14:76866538:G:A	50	100	0.65	0.01797
14:76866622:G:A	50	100	0.98	0.1661
14:76866675:G:T	50	100	0.98	0.07825
14:76866726:C:T	50	100	0.99	0.1146
14:76866859:C:T	50	100	0.99	0.1137
14:76867491:G:A	50	100	0.75	0.01289
14:76867509:A:G	50	92	0.81	0.1905
14:76867537:A:G	50	100	0.94	0.13
14:76867573:T:G	50	100	0.96	0.1249
14:76867620:C:T	50	82	0.83	0.4446
14:76867682:G:A	50	100	1	0.01289
14:76867799:C:T	50	100	1	0.03214
14:76867814:G:A	50	100	0.99	0.0187
14:76867833:A:G	50	100	0.97	0.01053
14:76867843:C:A	50	100	0.99	0.1215
14:76867913:G:C	50	100	0.98	0.1282
14:76868037:A:G	50	100	0.98	0.1287
14:76868120:T:C	50	100	0.98	0.1287
14:76868260:C:T	50	100	0.94	0.06736
14:76868379:T:G	50	100	0.98	0.1305
14:76868415:G:C	50	100	0.98	0.1307
14:76868757:C:G	50	100	0.98	0.03776
14:76868956:G:A	50	100	0.97	0.09241
14:76869016:C:A	49	100	0.98	0.03813
14:76869148:C:T	50	100	0.96	0.07244
14:76869319:C:A	50	100	0.98	0.01071
14:76869412:G:T	50	100	0.98	0.03776
14:76869491:G:A	50	100	0.96	0.09187
14:76869703:A:G	50	98	0.98	0.1117
14:76869777:A:G	50	98	0.96	0.4744
14:76870009:G:A	50	100	0.98	0.03776
14:76870085:G:A	50	98	0.97	0.4746
14:76870178:G:A	50	100	0.96	0.0699
14:76870181:G:A	50	100	0.98	0.03794
14:76870193:C:T	50	100	0.97	0.03813
14:76870361:C:T	50	100	1	0.03304
14:76870580:A:G	50	100	1	0.03776
14:76870860:T:C	50	100	0.98	0.1302
14:76871002:G:A	50	98	0.98	0.4733
14:76871225:G:A	50	98	0.8	0.01344
14:76871320:A:G	50	100	1	0.03758
14:76871391:G:A	50	100	0.97	0.03704
14:76871472:T:C	50	100	0.98	0.1302
14:76871820:T:G	50	100	0.97	0.03558
14:76871945:A:G	50	98	0.97	0.4535
14:76872089:A:G	49	98	1	0.02142
14:76872111:G:T	46	100	1	0.03758
14:76872189:G:A	49	93.9	0.97	0.3045
14:76872470:A:G	50	100	1	0.03758
14:76872812:T:C	50	100	0.98	0.0728
14:76873141:C:T	50	98	0.98	0.4991
14:76873298:A:G	50	100	1	0.03613
14:76873426:G:A	50	98	0.9	0.09241
14:76873594:C:T	50	100	0.98	0.4611
14:76873652:T:G	50	100	0.98	0.2872
14:76873741:T:C	50	100	0.98	0.02124
14:76873759:G:A	50	100	0.99	0.06826
14:76873895:T:G	50	100	0.99	0.06826
14:76874268:A:T	50	100	1	0.1443
14:76874378:A:G	50	100	0.98	0.1443
14:76874891:G:T	49	100	1	0.03304
14:76875479:G:C	50	100	1	0.1442
14:76875964:G:A	50	100	1	0.1442
14:76876200:C:T	50	100	1	0.1427
14:76876296:G:A	50	100	1	0.1443
14:76876309:C:G	50	100	0.99	0.4621
14:76876498:C:T	50	100	0.99	0.4622
14:76876556:G:C	50	100	0.98	0.1957
14:76876659:A:G	50	100	0.98	0.1955
14:76876954:T:C	50	100	1	0.144
14:76877196:C:G	50	100	0.96	0.03577
14:76877307:C:A	50	100	1	0.03341
14:76877349:A:G	50	100	1	0.1688
14:76877351:C:T	50	100	0.99	0.0679
14:76877363:A:G	50	100	1	0.1353
14:76877551:C:G	50	98	0.98	0.1961
14:76878073:G:C	50	100	1	0.08642
14:76878730:T:C	50	100	0.89	0.02288
14:76878769:C:T	50	100	1	0.2248
14:76878802:G:A	50	98	0.99	0.01979
14:76879281:G:A	50	100	1	0.07516
14:76879385:C:A	49	91.8	1	0.3066
14:76879606:T:G	50	100	0.99	0.4628
14:76879932:C:G	50	100	1	0.1601
14:76879955:G:A	50	100	1	0.08297
14:76880039:T:C	50	100	1	0.07226
14:76880051:C:T	50	100	1	0.07226
14:76880182:T:G	50	100	1	0.2279
14:76880228:C:T	50	100	0.84	0.05392
14:76880485:T:C	50	100	1	0.0325
14:76880773:C:T	50	98	1	0.1767
14:76880810:G:A	50	98	1	0.01979
14:76880837:C:T	50	98	1	0.0216
14:76881107:G:T	50	100	1	0.1728
14:76881127:G:A	50	100	1	0.07262
14:76881407:G:C	50	100	1	0.07262
14:76881569:A:G	50	100	1	0.2464
14:76881715:T:A	50	100	1	0.08188
14:76881828:G:C	50	100	0.89	0.02251
14:76881969:A:G	50	100	0.99	0.1627
14:76882060:A:G	50	100	0.99	0.2829
14:76882087:G:A	50	100	0.99	0.04993
14:76882347:T:A	50	100	0.98	0.4025
14:76882474:T:G	50	100	0.99	0.1623
14:76882539:A:G	50	98	0.98	0.4021
14:76882703:T:C	50	100	0.97	0.2504
14:76882847:T:C	50	100	0.97	0.4145
14:76882850:T:C	50	100	0.97	0.4149
14:76883005:G:A	50	100	0.96	0.04993
14:76883517:C:G	50	100	0.97	0.06718
14:76883557:G:A	50	100	1	0.02887
14:76883939:C:T	50	100	0.9	0.05901
14:76884060:G:A	50	96	0.94	0.03359
14:76884115:C:T	50	98	0.98	0.06754
14:76884116:C:T	50	100	0.98	0.05065
14:76884142:T:G	50	98	0.97	0.02033
14:76884319:C:T	50	100	0.97	0.06681
14:76884455:C:T	50	100	0.87	0.01235
14:76884724:G:A	50	100	0.95	0.063
14:76884875:G:A	50	100	0.94	0.08297
14:76885064:C:T	50	100	0.99	0.01743
14:76885073:G:A	50	100	0.93	0.01688
14:76885368:G:A	50	98	0.85	0.04956
14:76885431:G:T	50	100	0.96	0.06699
14:76885555:C:T	50	100	0.98	0.0118
14:76885586:G:A	50	100	0.96	0.0256
14:76885646:G:A	50	100	0.98	0.0423
14:76885806:A:G	50	94	0.93	0.0915
14:76885894:C:T	50	94	0.94	0.08878
14:76886167:G:A	50	100	0.81	0.01652
14:76886210:C:T	50	94	0.94	0.08842
14:76886259:T:A	50	100	0.92	0.01289
14:76886577:T:C	50	98	0.97	0.06137
14:76886702:T:G	50	94	0.95	0.07099
14:76886759:C:T	50	100	0.94	0.0561
14:76886760:G:A	50	98	0.94	0.3223
14:76886947:C:T	50	100	0.92	0.1167
14:76887090:A:T	50	96	0.92	0.1821
14:76887213:C:T	50	100	0.9	0.061
14:76887340:A:G	50	100	1	0.01289
14:76887370:G:A	50	100	1	0.01307
14:76887459:T:C	50	100	0.93	0.09967
14:76888033:G:A	50	100	0.96	0.1131
14:76888211:T:C	50	100	0.99	0.01344
14:76888259:C:G	50	100	0.99	0.01325
14:76888426:T:C	50	100	0.94	0.01634
14:76888498:G:A	50	100	0.98	0.02705
14:76888575:G:A	50	94	0.79	0.05701
14:76888840:C:T	50	100	1	0.01525
14:76888876:C:G	50	100	1	0.0138
14:76888884:G:A	50	100	1	0.01362
14:76889067:G:A	50	100	0.97	0.06881
14:76889283:C:T	50	100	0.99	0.02705
14:76889324:A:T	50	98	0.98	0.1198
14:76889870:C:T	50	100	0.97	0.1923
14:76890095:T:C	50	100	1	0.04067
14:76890218:A:G	50	100	0.97	0.1029
14:76890556:T:C	50	100	0.97	0.1035
14:76890660:A:G	50	100	1	0.04067
14:76890847:A:G	50	100	0.98	0.06863
14:76891068:C:A	50	100	0.87	0.01961
14:76891284:C:T	50	100	1	0.01362
14:76891289:G:A	50	100	0.99	0.02469
14:76891470:G:A	50	100	0.97	0.1035
14:76891557:C:T	50	100	1	0.04067
14:76891905:T:C	50	100	0.98	0.1035
14:76892048:C:T	50	100	1	0.01362
14:76892118:T:A	50	100	1	0.01362
14:76892301:C:G	50	100	0.98	0.0167
14:76893050:T:G	50	100	0.96	0.01688
14:76893220:T:C	50	100	1	0.0118
14:76893724:A:T	50	100	0.98	0.1035
14:76893837:G:A	50	100	1	0.02723
14:76894654:G:A	49	100	0.99	0.1037
14:76895286:C:T	50	100	0.98	0.06845
14:76895654:T:A	50	100	0.9	0.0276
14:76895813:T:C	50	98	0.99	0.3017
14:76895846:A:G	50	100	1	0.01362
14:76896558:C:T	50	100	0.99	0.1905
14:76896642:T:C	50	100	0.96	0.1797
14:76897151:C:G	50	100	0.99	0.1905
14:76897199:A:G	50	100	0.98	0.01888
14:76897575:A:G	50	100	0.98	0.1038
14:76897671:T:C	50	100	1	0.02723
14:76898068:G:A	50	100	0.99	0.01162
14:76898136:G:C	50	100	0.96	0.02887
14:76898165:G:A	50	100	0.98	0.1031
14:76898202:G:A	50	98	0.99	0.09168
14:76898271:A:G	48	100	0.98	0.177
14:76898294:C:T	47	97.9	0.79	0.02215
14:76898430:A:G	49	100	0.99	0.03322
14:76898621:C:T	50	100	1	0.02705
14:76898688:G:A	50	100	0.98	0.1035
14:76898814:G:C	50	96	0.98	0.4835
14:76898868:G:A	50	100	1	0.02741
14:76899026:G:T	50	100	1	0.01162
14:76899127:T:C	50	98	0.61	0.02869
14:76899373:C:T	50	98	0.99	0.09187
14:76899609:A:T	50	100	1	0.01307
14:76899688:C:T	50	100	1	0.02723
14:76899775:T:C	50	100	1	0.02705
14:76901466:C:T	50	98	0.89	0.07662
14:76901467:G:A	50	100	0.98	0.08624
14:76901870:G:T	50	98	0.92	0.01852
14:76902121:G:A	50	100	0.98	0.1088
14:76902263:C:T	50	100	0.96	0.06209
14:76902281:A:G	50	100	0.95	0.06972
14:76902565:C:T	50	100	0.96	0.06191
14:76902967:C:T	50	100	0.97	0.02088
14:76903057:G:A	50	100	0.83	0.01344
14:76903200:C:T	50	100	0.97	0.06227
14:76903517:T:C	50	100	0.97	0.06209
14:76903540:T:C	50	100	0.97	0.06209
14:76903629:C:A	50	100	0.96	0.0561
14:76904386:A:G	50	98	0.98	0.1727
14:76904478:T:G	50	100	1	0.01816
14:76904546:T:C	50	100	1	0.09023
14:76904569:T:C	50	100	0.99	0.1055
14:76904686:T:C	50	100	1	0.09023
14:76904859:A:G	50	100	0.98	0.0207
14:76904978:A:C	50	100	0.93	0.01271
14:76905111:G:T	50	100	0.99	0.01325
14:76905128:G:A	50	100	0.98	0.08588
14:76905477:C:T	50	100	1	0.0906
14:76905478:A:G	50	100	1	0.0906
14:76905725:A:G	50	100	0.96	0.03958
14:76905728:A:C	50	100	0.92	0.01634
14:76905736:C:A	50	100	0.91	0.01471
14:76905867:A:G	50	100	1	0.0906
14:76905891:T:G	50	100	0.99	0.1084
14:76906036:C:A	50	100	0.92	0.01924
14:76906565:G:A	50	100	1	0.0906
14:76907094:T:C	50	100	1	0.0906
14:76907096:T:C	50	100	1	0.09568
14:76907144:A:G	50	100	1	0.09078
14:76907197:A:G	50	100	1	0.09096
14:76907251:G:A	48	100	0.99	0.04121
14:76907645:C:T	50	100	1	0.09114
14:76907905:T:A	49	100	0.94	0.07426
14:76908132:C:T	50	100	0.99	0.4993
14:76908310:T:A	48	100	1	0.09096
14:76908431:C:G	50	100	0.96	0.03322
14:76908445:T:C	49	98	1	0.09096
14:76908802:C:T	50	98	1	0.04139
14:76908859:T:C	50	100	1	0.09096
14:76909052:T:C	50	100	0.96	0.03976
14:76909176:A:G	50	98	0.99	0.4857
14:76909220:C:T	50	100	0.99	0.09096
14:76909348:C:A	50	100	0.99	0.0906
14:76909392:T:C	50	100	0.99	0.09096
14:76910115:C:G	50	100	0.99	0.09096
14:76910202:C:T	50	100	0.99	0.09096
14:76910294:C:T	50	100	0.99	0.09096
14:76910530:G:A	50	100	0.99	0.09096
14:76910992:A:G	50	100	0.95	0.06754
14:76911048:A:G	50	96	0.98	0.2406
14:76911140:G:A	50	100	0.98	0.1102
14:76911456:A:C	49	100	0.98	0.4742
14:76911482:G:A	50	100	0.99	0.09096
14:76911523:A:G	50	100	0.99	0.01525
14:76911563:T:C	50	100	0.99	0.09096
14:76911605:C:T	50	100	0.99	0.09096
14:76911773:A:G	50	100	0.98	0.1102
14:76911913:T:A	50	100	0.99	0.09114
14:76911965:T:A	50	100	0.98	0.4724
14:76912011:A:G	50	100	0.97	0.108
14:76912289:T:C	50	100	0.96	0.06754
14:76912344:C:T	50	100	0.99	0.09114
14:76912469:A:G	50	100	0.99	0.09114
14:76912543:G:A	50	100	1	0.02578
14:76912635:C:T	50	98	0.78	0.01344
14:76912773:G:A	50	98	0.99	0.0915
14:76913165:C:T	50	100	0.99	0.09114
14:76913326:C:A	50	100	0.99	0.09096
14:76913361:A:G	50	100	0.99	0.08333
14:76913609:A:G	50	100	0.97	0.1075
14:76913763:A:T	50	100	1	0.02596
14:76914374:T:A	50	100	1	0.02723
14:76914443:C:T	50	100	1	0.02596
14:76914457:G:A	50	98	0.83	0.05882
14:76914747:G:T	50	100	0.98	0.09005
14:76915167:G:T	50	100	0.99	0.01525
14:76915450:G:C	50	100	1	0.02723
14:76915525:C:T	50	100	1	0.02596
14:76915683:G:A	50	100	0.92	0.01525
14:76915820:C:G	50	100	0.98	0.08969
14:76915925:T:C	50	100	0.98	0.1169
14:76916160:A:G	50	100	0.98	0.09459
14:76916213:C:A	50	100	0.99	0.01525
14:76916633:T:C	50	98	0.96	0.3684
14:76916731:G:C	50	100	1	0.02687
14:76916934:A:G	50	100	0.94	0.07153
14:76917123:T:C	50	98	0.96	0.3502
14:76917467:T:A	50	100	0.95	0.1941
14:76917816:C:A	50	98	0.96	0.08987
14:76917950:C:A	50	96	0.94	0.2505
14:76918098:G:A	50	100	0.87	0.148
14:76918197:G:T	50	94	0.89	0.4871
14:76918382:G:A	50	100	1	0.01543
14:76918723:C:T	50	98	0.88	0.03613
14:76918731:C:G	50	100	0.89	0.01289
14:76918732:G:A	50	100	0.84	0.02215
14:76918779:A:G	50	96	0.94	0.2426
14:76919396:G:A	50	100	0.92	0.02233
14:76921136:T:G	50	100	0.96	0.02487
14:76921137:C:T	50	100	0.96	0.02487
14:76921141:A:C	50	100	0.92	0.1151
14:76921412:C:A	50	100	0.96	0.02487
14:76921435:C:T	50	100	0.87	0.02487
14:76921463:G:A	50	100	0.9	0.06863
14:76921651:C:T	50	100	0.9	0.08224
14:76921711:C:A	50	96	0.91	0.2667
14:76922628:G:A	50	100	0.9	0.02179
14:76922777:G:C	50	98	0.72	0.02923
14:76923252:C:T	50	100	0.79	0.01053
14:76923445:G:A	50	100	0.61	0.0256
14:76923513:T:C	50	92	0.82	0.4611
14:76923641:A:G	50	98	0.92	0.01816
14:76924420:G:T	50	100	0.86	0.0374
14:76924635:C:T	50	96	0.96	0.05392
14:76925086:C:T	50	100	0.86	0.0374
14:76925895:G:A	50	98	0.96	0.0463
14:76925973:C:T	50	98	0.79	0.02505
14:76926520:C:T	50	96	0.93	0.2335
14:76926797:T:A	43	88.4	0.8	0.08115
14:76926799:T:A	44	90.9	0.67	0.04067
14:76927121:C:T	50	100	0.88	0.04285
14:76927723:C:A	50	98	0.94	0.4009
14:76929080:C:T	50	96	0.74	0.03377
14:76929264:A:G	50	100	0.97	0.01126
14:76930293:C:T	50	100	0.97	0.01144
14:76930349:G:A	50	98	0.94	0.3653
14:76930360:G:T	50	98	0.74	0.01089
14:76930523:T:C	50	96	0.95	0.4933
14:76930765:G:A	50	100	0.91	0.0325
14:76930805:C:T	50	100	0.93	0.04557
14:76931064:C:T	50	100	0.93	0.04593
14:76931370:T:G	50	100	0.97	0.01144
14:76931484:G:A	50	98	0.92	0.08914
14:76931486:G:A	50	98	0.85	0.01071
14:76931741:T:C	46	100	0.93	0.01507
14:76932025:T:C	50	100	0.94	0.04593
14:76932333:A:C	50	100	0.99	0.01616
14:76932519:G:C	50	94	0.94	0.2823
14:76932886:G:T	50	100	0.96	0.01144
14:76933527:T:C	50	100	0.99	0.1062
14:76933820:C:T	50	100	0.91	0.02687
14:76934014:G:A	50	92	0.9	0.2761
14:76934775:G:T	40	92.5	0.95	0.2282
14:76934806:C:G	50	100	0.94	0.01525
14:76934821:G:A	50	100	0.99	0.1231
14:76935450:C:T	50	100	1	0.1098
14:76935672:G:A	49	100	0.97	0.0374
14:76936234:A:G	50	100	0.99	0.122
14:76936499:C:G	49	98	0.95	0.3771
14:76937083:C:T	50	100	0.99	0.1216
14:76937585:G:T	50	100	0.98	0.1215
14:76937606:T:C	50	98	0.95	0.02233
14:76938068:G:A	50	96	0.95	0.155
14:76938538:T:C	50	100	0.99	0.02324
14:76938585:G:C	50	98	0.97	0.1543
14:76938593:A:G	50	98	0.98	0.2771
14:76938808:C:A	50	100	0.99	0.07498
14:76938846:G:A	50	100	0.97	0.1699
14:76938885:G:A	50	100	0.82	0.01543
14:76938999:C:T	50	100	0.99	0.1088
14:76939690:G:A	50	100	0.96	0.04267
14:76940997:C:T	50	98	0.8	0.01888
14:76941063:C:T	44	90.9	0.97	0.112
14:76941078:G:A	49	100	0.82	0.01561
14:76941326:G:A	50	100	0.93	0.07607
14:76941926:T:C	50	96	0.96	0.1534
14:76941984:G:A	50	96	0.96	0.1569
14:76942130:C:G	50	94	0.96	0.4292
14:76942378:C:A	50	100	0.94	0.07317
14:76942494:C:G	50	94	0.95	0.3664
14:76942628:A:G	50	96	0.96	0.3569
14:76942645:T:C	50	96	0.92	0.06718
14:76942722:A:C	50	96	0.94	0.2157
14:76943539:C:G	50	96	0.96	0.2694
14:76943596:T:C	50	96	0.97	0.2184
14:76944763:A:G	50	98	0.9	0.06282
14:76944871:G:C	50	98	0.96	0.301
14:76945695:T:G	50	96	0.96	0.4348
14:76945722:T:C	50	96	0.96	0.3014
14:76945736:G:A	50	100	0.96	0.08097
14:76945934:G:A	50	98	0.95	0.01216
14:76945964:A:T	50	98	0.96	0.344
14:76945991:T:C	50	100	0.99	0.0354
14:76946158:G:A	50	100	0.95	0.01235
14:76946394:T:C	50	92	0.95	0.3573
14:76946455:G:A	50	90	0.95	0.2805
14:76946456:C:T	50	90	0.95	0.2801
14:76946590:C:T	50	98	0.84	0.07534
14:76946901:C:A	50	94	0.9	0.09659
14:76947197:C:T	50	94	0.89	0.07771
14:76947843:T:C	50	100	0.98	0.05501
14:76948289:C:G	50	100	0.87	0.03504
14:76948418:C:T	50	96	0.92	0.1456
14:76949100:G:A	50	100	0.92	0.01761
14:76949152:T:A	50	96	0.69	0.06699
14:76949795:A:G	50	96	0.88	0.07662
14:76949929:T:C	50	96	0.94	0.144
14:76950362:G:A	50	96	0.94	0.1423
14:76950375:C:T	50	100	0.96	0.02669
14:76950402:C:T	50	100	0.95	0.01325
14:76950777:T:C	50	100	0.99	0.04049
14:76951406:G:A	50	100	0.96	0.02869
14:76951538:A:G	50	98	0.94	0.05265
14:76951850:C:T	49	93.9	0.95	0.1347
14:76951924:T:C	50	100	0.97	0.08715
14:76951935:A:G	50	100	0.95	0.01253
14:76952348:A:G	50	98	0.92	0.03123
14:76952517:C:T	49	100	0.87	0.02977
14:76952906:A:C	50	98	0.9	0.08878
14:76953364:G:A	50	98	0.98	0.08751
14:76953662:C:A	50	98	0.92	0.2064
14:76953762:C:T	50	100	0.98	0.02142
14:76953892:T:C	50	100	0.79	0.01997
14:76954136:T:C	50	98	0.9	0.08769
14:76954272:A:T	50	100	0.92	0.02814
14:76954668:C:T	50	100	1	0.03032
14:76955317:T:C	50	94	0.94	0.4749
14:76955452:G:A	50	98	0.98	0.08787
14:76956112:T:G	50	98	0.95	0.04521
14:76956181:T:C	50	100	0.99	0.09386
14:76956460:C:T	49	95.9	0.96	0.4096
14:76956472:C:T	50	96	0.93	0.144
14:76956523:G:A	50	94	0.88	0.1135
14:76956654:G:A	50	100	0.99	0.08932
14:76956908:G:A	50	100	0.96	0.01235
14:76957009:A:G	50	100	1	0.08896
14:76957171:T:G	50	100	1	0.05447
14:76957558:T:C	50	100	0.99	0.1334
14:76957637:G:A	50	100	0.98	0.02923
14:76957933:C:T	50	98	0.92	0.1008
14:76958528:C:A	50	100	0.99	0.0935
14:76958672:G:A	50	100	0.98	0.02397
14:76958727:C:A	50	100	0.99	0.0886
14:76958734:C:T	50	100	0.98	0.02378
14:76958908:G:A	50	100	0.97	0.1467
14:76958948:T:C	50	100	0.99	0.08824
14:76959110:A:G	50	100	1	0.05828
14:76959313:C:T	50	100	0.87	0.02179
14:76959369:C:G	50	100	0.96	0.02996
14:76959593:C:T	49	100	0.96	0.03014
14:76959815:G:T	50	94	0.9	0.4811
14:76960182:C:T	50	96	0.97	0.4099
14:76960368:A:G	50	94	0.97	0.4099
14:76960443:G:A	50	98	0.98	0.08805
14:76961126:G:C	50	96	0.97	0.4105
14:76961319:A:G	50	100	0.99	0.05828
14:76961328:G:C	50	100	0.99	0.05901
14:76961520:C:T	50	98	0.99	0.08715
14:76961524:C:A	50	98	0.98	0.0719
14:76961814:G:A	50	98	0.81	0.03468
14:76962543:T:C	50	100	0.98	0.1487
14:76962647:A:G	50	100	0.99	0.08769
14:76962761:T:G	50	92	0.96	0.3039
14:76962762:T:C	50	92	0.96	0.3037
14:76962964:G:A	50	90	0.97	0.4306
14:76963134:C:T	50	100	0.99	0.08751
14:76963198:C:T	50	98	0.9	0.04811
14:76963350:A:G	50	98	0.8	0.02977
14:76963641:G:A	50	100	0.88	0.01089
14:76963643:G:A	50	100	0.98	0.02451
14:76963725:G:C	50	98	0.92	0.1418
14:76964338:T:A	50	90	0.95	0.4381
14:76964421:C:G	50	96	0.88	0.1264
14:76965415:A:G	50	98	0.84	0.06028
14:76965527:A:T	50	98	0.93	0.03686
14:76965561:C:G	50	98	0.93	0.05901
14:76965647:C:G	50	98	0.93	0.3918
14:76965901:A:G	50	98	0.94	0.05792
14:76965919:G:T	50	100	0.86	0.02288
14:76965950:T:C	50	98	0.97	0.1672
14:76966067:T:C	50	98	0.98	0.1676
14:76966229:T:C	50	98	0.95	0.2387
14:76966251:C:T	50	96	0.96	0.4847
14:76966313:A:C	50	98	0.97	0.167
14:76966395:T:C	50	98	0.96	0.2801
14:76966397:G:C	50	100	0.9	0.01561
14:76966637:C:T	50	98	0.99	0.1324
14:76966855:A:G	50	100	0.97	0.4996
14:76966954:G:A	50	98	0.86	0.01924
14:76967389:T:C	50	98	1	0.2026
14:76967528:C:G	50	98	0.98	0.2983
14:76967910:A:G	50	100	0.97	0.01398
14:76968489:C:T	50	100	0.92	0.01071
14:76968708:G:C	50	98	1	0.1801
14:76968733:C:T	50	100	1	0.01089
14:76968777:T:A	50	100	0.99	0.0167
14:76968929:G:A	50	100	1	0.1309
14:76969014:A:G	50	96	0.98	0.1483
14:76969017:C:T	50	100	1	0.01325
14:76969036:T:G	50	100	0.99	0.08951
14:76969359:G:A	49	100	1	0.1311
14:76969533:C:T	50	100	1	0.1409
14:76969570:G:A	49	100	1	0.02796
14:76969749:A:G	50	100	1	0.0325
14:76969849:C:T	50	100	0.99	0.01235
14:76970067:T:C	50	100	1	0.01053
14:76970209:T:A	41	95.1	0.66	0.05501
14:76970211:T:A	40	97.5	0.79	0.01797
14:76970212:T:A	43	97.7	0.89	0.01271
14:76970215:T:A	41	97.6	0.96	0.01416
14:76970498:G:A	50	96	0.99	0.3562
14:76970744:G:A	50	100	1	0.1307
14:76971025:C:G	50	98	0.95	0.02487
14:76971123:G:A	50	100	0.81	0.02723
14:76971655:C:T	50	98	0.9	0.08152
14:76972039:T:C	50	98	0.99	0.3243
14:76972595:G:A	50	100	0.99	0.1309
14:76972811:A:G	50	96	0.99	0.4926
14:76972859:C:G	50	98	0.96	0.06536
14:76973667:C:T	50	100	0.96	0.02306
14:76973795:A:G	50	100	0.99	0.3299
14:76973896:T:C	50	98	0.99	0.3241
14:76973915:C:T	50	100	0.99	0.1305
14:76974249:C:T	50	96	0.99	0.3351
14:76974563:C:T	50	100	0.99	0.1331
14:76974636:T:C	50	100	0.99	0.2979
14:76974879:C:T	50	100	0.99	0.01325
14:76975479:T:G	50	100	0.98	0.03341
14:76975569:G:T	50	100	0.99	0.1307
14:76975577:G:A	50	100	1	0.01688
14:76975587:A:C	50	100	0.99	0.3357
14:76975715:G:A	50	96	0.99	0.35
14:76975981:G:A	50	100	0.98	0.03195
14:76976812:A:C	50	94	0.99	0.4866
14:76977367:C:T	50	100	1	0.01017
14:76977548:C:G	50	100	0.99	0.1307
14:76977788:C:T	50	92	0.98	0.3244
14:76977949:T:G	50	92	0.99	0.4913
14:76977974:G:A	50	92	0.98	0.3538
14:76978614:C:T	50	100	1	0.02015
14:76979079:G:C	50	100	1	0.1305
14:76979196:G:A	45	97.8	0.75	0.01162
14:76979228:C:T	50	100	1	0.1305
14:76979360:A:G	50	100	1	0.1307
14:76979378:C:G	50	92	0.99	0.4887
14:76979392:G:C	50	96	0.98	0.3001
14:76979686:A:G	50	98	0.98	0.2988
14:76980271:C:T	50	100	1	0.01344
14:76980441:C:T	50	100	1	0.13
14:76980684:A:C	50	100	1	0.13
14:76980752:T:C	50	100	1	0.13
14:76980844:G:A	50	100	1	0.01144
14:76980877:C:G	50	100	1	0.01362
14:76980994:G:A	50	100	1	0.1298
14:76981090:A:G	50	100	1	0.01344
14:76981111:A:G	50	100	1	0.1298
14:76981160:G:A	50	100	1	0.1432
14:76981401:G:A	50	100	1	0.1296
14:76981437:T:A	50	100	1	0.1598
14:76981438:A:T	50	100	1	0.1598
14:76981536:C:T	50	100	1	0.1296
14:76981657:T:C	50	100	1	0.1296
14:76981672:G:A	50	100	1	0.1296
14:76982610:C:T	50	100	1	0.1294
14:76982631:G:T	50	100	1	0.01362
14:76982663:C:G	50	100	1	0.1296
14:76982747:A:G	49	95.9	0.99	0.1431
14:76982853:A:G	50	98	0.92	0.1298
14:76983092:T:C	50	96	0.88	0.0837
14:76983115:A:G	50	100	1	0.1296
14:76983279:T:C	50	100	1	0.1294
14:76983280:G:A	50	100	1	0.1294
14:76983329:T:C	50	100	1	0.1296
14:76983338:A:G	50	100	1	0.1294
14:76983455:C:T	50	100	1	0.1294
14:76983599:T:C	50	100	1	0.1294
14:76983727:G:T	50	100	0.99	0.1293
14:76983761:G:A	50	98	0.96	0.01797
14:76983857:G:A	50	100	0.99	0.1293
14:76984192:T:G	50	100	0.99	0.1291
14:76984249:A:G	50	100	0.99	0.1289
14:76984363:G:A	50	98	1	0.01035
14:76984710:T:C	50	100	0.99	0.1347
14:76984746:T:G	50	100	0.99	0.1382
14:76984749:G:A	50	100	0.99	0.1291
14:76984765:G:A	50	100	0.99	0.1291
14:76984877:G:A	50	100	0.97	0.01725
14:76984943:C:T	50	100	1	0.01144
14:76985132:A:G	50	100	0.99	0.1336
14:76985329:T:C	50	100	0.98	0.1334
14:76985405:T:G	50	100	0.99	0.1334
14:76985437:T:C	50	100	0.99	0.1334
14:76985541:C:T	49	100	0.88	0.02469
14:76985644:A:G	49	100	0.98	0.1334
14:76985701:A:G	50	100	1	0.01126
14:76985861:G:T	50	96	0.98	0.3244
14:76986041:T:C	50	100	1	0.01144
14:76986130:A:G	50	100	0.98	0.1313
14:76986140:C:T	50	100	0.98	0.1305
14:76986323:G:A	50	96	0.96	0.3279
14:76986687:G:C	50	98	0.88	0.1095
14:76986724:G:A	50	96	0.9	0.1098
14:76987155:A:G	50	90	0.83	0.1518
14:76987173:T:C	50	98	0.93	0.04847
14:76987303:C:T	48	97.9	0.71	0.01471
14:76987391:C:G	46	95.7	0.9	0.03105
14:76987574:G:A	50	100	0.84	0.1224
14:76987575:C:T	50	100	0.85	0.1207
14:76987610:C:T	50	100	0.96	0.02197
14:76987643:G:A	50	98	0.86	0.1676
14:76987913:G:A	50	98	0.95	0.4399
14:76988255:C:A	50	100	0.92	0.03903
14:76988352:C:T	50	100	0.99	0.01634
14:76988531:T:G	50	100	0.87	0.0256
14:76988592:C:T	50	100	0.99	0.05229
14:76988626:A:G	49	100	0.97	0.01924
14:76988796:G:A	50	100	0.99	0.02433
14:76989470:A:G	50	100	0.98	0.06718
14:76989543:C:A	50	100	0.98	0.02614
14:76989983:G:A	50	100	0.96	0.2927
14:76990075:G:A	50	100	0.99	0.02524
14:76990661:T:C	50	100	0.98	0.06699
14:76991144:T:C	50	100	0.98	0.05156
14:76991378:G:A	50	100	0.95	0.03395
14:76991487:A:G	50	100	0.96	0.4882
14:76991681:C:A	50	100	0.94	0.1725
14:76992143:C:A	50	100	1	0.04267
14:76992741:C:T	50	100	0.99	0.04248
14:76992894:G:C	50	100	0.97	0.4849
14:76993089:C:T	50	100	0.94	0.03413
14:76993174:C:T	50	96	0.81	0.02941
14:76993206:C:T	50	100	0.95	0.1725
14:76993857:A:G	50	100	0.98	0.1144
14:76993892:C:G	50	100	0.99	0.02505
14:76994147:C:T	50	100	0.98	0.0719
14:76994150:T:C	50	100	0.99	0.02487
14:76994697:C:T	50	98	0.96	0.3161
14:76994774:A:T	50	98	0.93	0.1685
14:76994790:G:C	50	98	0.97	0.4804
14:76994996:A:G	50	100	0.97	0.08442
14:76995014:G:A	50	96	0.96	0.09713
14:76995125:A:G	50	100	0.98	0.08297
14:76995243:T:C	50	100	0.91	0.02959
14:76995358:A:G	50	96	0.95	0.08787
14:76995533:A:G	50	100	0.91	0.07534
14:76996222:C:A	50	100	0.98	0.1434
14:76996385:G:A	50	100	0.98	0.02469
14:76996791:C:T	50	100	0.98	0.08043
14:76997067:A:G	50	100	0.96	0.02269
14:76997485:C:A	50	98	0.97	0.4501
14:76998433:G:A	50	98	0.99	0.0443
14:76998634:C:G	50	100	0.92	0.04067
14:76998708:A:G	50	98	0.99	0.03595
14:76998831:G:A	50	96	0.97	0.4503
14:76999117:A:G	50	100	0.99	0.0187
14:76999520:T:C	50	100	0.98	0.08079
14:76999535:T:C	50	100	0.99	0.01398
14:76999631:G:T	50	100	0.97	0.04067
14:76999696:C:T	50	100	0.99	0.01471
14:76999746:C:T	50	96	0.89	0.0866
14:76999842:C:A	50	100	0.98	0.08097
14:76999958:G:C	50	100	0.96	0.0236
14:76999963:C:T	50	100	0.96	0.02342
14:77000786:T:C	50	100	0.97	0.02124
14:77001077:C:T	50	100	0.97	0.04829
14:77001627:G:C	50	98	0.95	0.02179
14:77001630:G:A	50	96	0.96	0.4513
14:77002101:T:G	50	98	0.98	0.1781
14:77002263:T:C	50	100	0.91	0.01634
14:77002385:G:T	50	100	0.73	0.02996
14:77002424:C:T	50	98	0.97	0.1679
14:77003039:G:A	50	100	0.97	0.04267
14:77003082:G:A	50	98	0.96	0.3186
14:77003300:C:T	50	100	1	0.06282
14:77003629:A:G	50	96	0.92	0.04466
14:77003857:A:G	50	98	0.97	0.04321
14:77004414:G:A	50	98	0.98	0.1939
14:77004826:G:A	50	100	0.91	0.01598
14:77004925:C:A	50	100	0.98	0.01634
14:77005236:C:T	50	98	0.98	0.07262
14:77005350:G:A	50	96	0.95	0.2919
14:77005381:C:G	50	98	1	0.02179
14:77005421:A:C	50	100	0.98	0.01707
14:77005530:T:C	50	100	0.96	0.06845
14:77005965:G:A	50	100	0.99	0.2939
14:77006333:G:A	50	100	1	0.06935
14:77006718:G:A	50	98	0.99	0.2754
14:77007249:C:G	50	98	0.98	0.03631
14:77007296:G:A	50	100	1	0.03032
14:77007584:C:G	50	100	0.99	0.03631
14:77007804:C:T	50	100	0.98	0.01816
14:77007827:G:A	50	100	1	0.06917
14:77008067:G:A	50	100	1	0.03032
14:77008364:C:T	50	100	1	0.0354
14:77008897:A:G	50	100	1	0.06917
14:77009204:C:T	50	96	0.98	0.06972
14:77009247:G:A	50	100	0.99	0.02723
14:77009326:T:G	50	100	1	0.1409
14:77009480:G:A	50	100	1	0.266
14:77009807:C:T	50	100	1	0.08097
14:77009833:A:G	50	100	1	0.03032
14:77010803:A:G	50	100	1	0.01471
14:77011165:C:T	50	100	1	0.04158
14:77011206:G:A	50	100	1	0.01471
14:77011321:T:C	50	100	1	0.3627
14:77011792:C:T	50	100	0.99	0.02233
14:77011926:A:G	50	98	1	0.08751
14:77012426:A:C	50	100	1	0.02233
14:77012599:G:C	50	100	1	0.1973
14:77013237:G:T	50	100	0.99	0.2364
14:77013413:A:G	50	100	1	0.0158
14:77013726:A:G	50	100	1	0.03758
14:77014256:A:G	50	100	1	0.01779
14:77014449:C:G	50	100	0.99	0.0354
14:77014493:G:T	50	98	1	0.08624
14:77014796:C:T	50	100	1	0.02705
14:77015080:G:T	50	100	1	0.02705
14:77015360:A:T	50	98	0.99	0.276
14:77015382:A:C	50	100	1	0.03522
14:77015695:T:C	50	100	1	0.09205
14:77016051:G:A	50	100	0.99	0.2358
14:77016179:G:A	50	100	1	0.02215
14:77016235:G:A	50	100	1	0.1304
14:77016507:G:C	50	100	1	0.3106
14:77016619:G:A	50	100	1	0.06754
14:77017039:A:G	50	100	1	0.1307
14:77017421:G:A	50	100	1	0.02215
14:77017518:A:G	50	100	1	0.03304
14:77017867:C:A	50	100	1	0.388
14:77018128:T:C	50	100	1	0.03304
14:77018279:G:A	50	96	1	0.4746
14:77018366:G:A	50	100	0.99	0.2219
14:77018812:C:T	50	100	1	0.08351
14:77018881:A:G	50	100	0.98	0.01616
14:77019021:T:A	50	100	1	0.3578
14:77019022:C:A	50	100	1	0.3578
14:77019052:G:C	50	100	0.99	0.06845
14:77019066:C:T	50	100	1	0.4846
14:77019135:C:T	50	100	0.93	0.01634
14:77019266:C:T	50	98	1	0.132
14:77019376:T:C	34	88.2	0.99	0.4844
14:77019421:G:A	46	100	0.99	0.36
14:77019466:G:A	50	98	1	0.06845
14:77019570:G:A	50	100	1	0.02106
14:77019688:C:T	49	95.9	1	0.132
14:77019719:A:G	48	95.8	1	0.1658
14:77019815:G:A	50	100	0.98	0.05556
14:77019816:G:C	50	100	0.97	0.05447
14:77019895:G:A	50	100	1	0.04902
14:77020011:G:A	49	100	1	0.4094
14:77020047:T:C	49	100	1	0.1318
14:77020066:A:G	47	97.9	0.99	0.3025
14:77020407:C:T	50	100	0.99	0.02142
14:77020744:T:C	50	100	1	0.4651
14:77020888:T:C	50	100	1	0.12
14:77021379:T:C	50	100	1	0.02306
14:77021499:A:T	50	100	1	0.06699
14:77021549:C:T	50	100	0.97	0.02106
14:77022331:T:C	50	100	1	0.01489
14:77022577:A:T	50	100	1	0.2277
14:77022915:A:G	49	100	1	0.3468
14:77023893:C:T	50	100	0.97	0.05447
14:77023914:A:G	50	100	0.99	0.1921
14:77024326:A:C	50	100	1	0.08188
14:77026548:G:A	50	100	1	0.3057
14:77027304:A:G	49	100	1	0.2505
14:77027445:C:T	49	81.6	0.94	0.3056
14:77027466:C:T	47	95.7	0.79	0.01652
14:77027532:T:C	43	79.1	1	0.3061
14:77028141:G:C	50	100	1	0.04212
14:77028313:C:G	50	100	1	0.01235
14:77028339:G:A	50	100	0.99	0.3054
14:77028379:C:T	50	98	1	0.1314
14:77029001:G:C	50	100	0.97	0.05374
14:77029071:C:T	50	100	1	0.2509
14:77029543:C:T	49	100	1	0.4751
14:77030077:T:C	50	100	1	0.01489
14:77030276:G:A	50	100	1	0.3411
14:77030760:C:T	50	100	1	0.1314
14:77030878:C:T	50	100	0.99	0.1314
14:77031025:C:T	50	100	0.99	0.2683
14:77031323:G:A	50	100	1	0.3538
14:77031622:C:T	50	100	1	0.04394
14:77031632:C:A	50	100	0.99	0.1874
14:77031689:C:T	50	100	1	0.04394
14:77031961:C:T	50	100	1	0.04394
14:77032343:C:A	50	98	1	0.03159
14:77032499:A:G	50	100	1	0.03177
14:77032589:A:G	50	100	1	0.01507
14:77032936:G:A	50	100	0.98	0.1855
14:77033116:T:C	50	100	1	0.1305
14:77033315:C:G	50	100	0.98	0.01216
14:77033557:G:T	50	98	0.8	0.01616
14:77033629:G:C	50	100	1	0.01071
14:77034898:A:T	50	98	1	0.01398
14:77035201:T:C	50	100	0.99	0.1195
14:77035343:A:G	50	100	0.99	0.4372
14:77035550:G:A	50	98	1	0.01489
14:77035775:G:A	50	100	0.99	0.1318
14:77036203:A:C	50	98	0.98	0.3103
14:77036455:C:T	50	100	0.99	0.3471
14:77036530:T:C	50	100	1	0.1189
14:77037100:G:A	50	98	0.98	0.3094
14:77037204:G:T	50	100	1	0.01561
14:77037217:C:T	49	98	0.98	0.3039
14:77037557:G:A	50	100	1	0.03105
14:77037740:C:T	50	98	1	0.01452
14:77038198:T:C	50	100	1	0.03105
14:77038246:C:T	50	98	0.98	0.03177
14:77038817:C:T	49	93.9	0.94	0.4621
14:77038819:C:T	50	96	0.92	0.126
14:77038932:G:T	50	98	0.87	0.01325
14:77039266:A:T	50	96	0.95	0.1796
14:77039494:T:C	50	100	1	0.01834
14:77039976:T:C	50	100	0.96	0.09041
14:77040862:G:T	50	98	0.98	0.2037
14:77041370:G:A	50	98	0.98	0.3362
14:77041582:C:G	50	100	0.97	0.1088
14:77041727:A:C	50	100	0.97	0.03141
14:77042137:G:A	50	100	0.99	0.476
14:77042816:C:G	50	100	0.99	0.4759
14:77042886:C:T	50	98	0.99	0.331
14:77042909:C:T	50	100	0.99	0.03141
14:77042915:C:T	50	98	0.99	0.3313
14:77043216:G:A	50	100	1	0.01507
14:77043368:A:G	50	100	0.98	0.03159
14:77043419:G:A	50	80	0.94	0.3154
14:77043529:G:A	50	100	0.99	0.2046
14:77044055:G:T	50	100	0.99	0.4717
14:77044057:T:C	50	98	0.99	0.2812
14:77044412:T:C	50	100	0.99	0.02814
14:77045830:C:T	50	100	0.98	0.03577
14:77045875:C:T	50	100	1	0.01489
14:77045989:G:C	50	98	0.76	0.01325
14:77045991:T:C	44	95.5	0.99	0.02378
14:77046477:A:G	50	100	0.99	0.4828
14:77046830:C:T	50	100	0.99	0.2128
14:77047349:C:G	50	100	1	0.02778
14:77047415:G:A	50	100	1	0.02778
14:77047457:G:A	50	100	1	0.2126
14:77047501:T:C	50	100	0.99	0.2182
14:77047544:C:T	50	100	1	0.01489
14:77047548:A:G	50	100	0.99	0.4552
14:77047567:G:A	50	100	0.97	0.05556
14:77047760:T:C	50	100	0.99	0.2186
14:77048071:C:T	50	100	0.98	0.01126
14:77048361:G:A	50	98	0.91	0.01434
14:77048936:A:G	50	100	1	0.05011
14:77049023:A:T	49	100	0.97	0.01398
14:77049056:T:C	48	97.9	1	0.02778
14:77049229:C:T	50	100	0.99	0.1623
14:77049518:G:C	49	100	1	0.02796
14:77049710:A:G	49	100	1	0.2082
14:77049756:G:C	48	97.9	0.99	0.1937
14:77050170:C:G	50	100	0.99	0.3932
14:77050478:G:A	50	100	1	0.1064
14:77050536:A:G	50	100	0.93	0.01489
14:77050621:A:C	50	100	1	0.07734
14:77050702:A:G	50	100	1	0.3524
14:77050805:C:T	50	98	1	0.2106
14:77051047:A:C	50	100	1	0.189
14:77051311:G:A	50	100	0.99	0.0374
14:77051443:G:A	50	100	0.99	0.2131
14:77051551:G:A	50	98	0.99	0.2947
14:77051814:C:T	50	98	0.99	0.3128
14:77051861:C:T	50	100	1	0.1427
14:77051959:G:A	50	100	1	0.1427
14:77052026:A:G	50	100	0.99	0.01126
14:77052233:G:C	50	100	1	0.1033
14:77052488:G:C	50	100	1	0.08515
14:77052759:T:C	50	100	0.99	0.03994
14:77052781:C:T	50	100	0.99	0.03776
14:77053254:C:T	50	100	0.99	0.0866
14:77053288:C:T	50	100	0.97	0.01416
14:77053350:T:C	50	100	0.99	0.4639
14:77053396:A:G	50	100	0.97	0.2587
14:77053531:T:G	50	100	0.98	0.4601
14:77053574:T:A	50	100	0.98	0.3526
14:77053807:G:A	50	100	0.98	0.09895
14:77054455:C:T	50	100	1	0.02578
14:77054498:C:A	50	100	0.94	0.0305
14:77054502:A:T	50	100	1	0.0187
14:77054509:C:T	50	100	0.94	0.09822
14:77055401:T:C	50	98	0.97	0.3735
14:77055411:C:T	50	100	1	0.0915
14:77055460:G:A	50	100	0.96	0.01398
14:77055463:G:T	50	100	1	0.09078
14:77056430:G:A	50	100	1	0.02451
14:77057389:T:C	50	96	0.96	0.1857
14:77057498:T:G	50	100	1	0.01888
14:77057718:A:C	50	98	0.98	0.1968
14:77057985:C:T	50	100	1	0.05664
14:77058018:A:G	50	100	1	0.02179
14:77058244:G:A	50	100	0.98	0.2244
14:77059017:T:C	50	98	0.96	0.246
14:77059136:G:A	50	100	0.78	0.01253
14:77059726:G:T	50	100	0.99	0.01198
14:77059727:C:T	50	100	1	0.03395
14:77059828:C:T	50	100	0.96	0.01398
14:77059889:C:G	50	98	0.98	0.4929
14:77060227:T:C	50	100	1	0.02088
14:77060260:T:C	50	98	0.97	0.2531
14:77061022:G:A	50	100	1	0.08479
14:77061295:G:C	50	100	1	0.02106
14:77061504:T:C	49	100	0.99	0.09332
14:77061750:C:G	50	100	1	0.03195
14:77062019:G:A	50	100	1	0.01743
14:77062276:T:A	50	100	1	0.08479
14:77062352:G:C	50	100	0.98	0.1944
14:77062618:T:G	50	100	1	0.0236
14:77062726:C:A	50	100	1	0.03232
14:77062872:A:C	50	100	1	0.01198
14:77062904:C:G	50	100	1	0.02669
14:77062955:G:T	49	98	0.98	0.3555
14:77062965:G:T	50	98	0.96	0.3417
14:77062968:T:G	50	100	0.98	0.1879
14:77063032:G:A	50	98	0.98	0.1934
14:77063440:C:T	50	100	0.99	0.2173
14:77063813:G:A	50	100	1	0.01198
14:77063967:G:A	50	94	0.99	0.1269
14:77064031:G:A	50	100	1	0.03522
14:77064077:C:T	50	100	0.99	0.396
14:77064092:C:T	50	100	1	0.01489
14:77064096:G:C	50	100	0.94	0.02197
14:77064209:C:T	50	100	1	0.01452
14:77065376:C:T	50	100	1	0.03667
14:77065434:T:C	50	100	1	0.03504
14:77065545:T:G	50	100	0.99	0.12
14:77065786:A:G	50	98	0.94	0.3553
14:77065790:G:A	50	98	0.98	0.05737
14:77065838:G:A	50	100	1	0.01924
14:77065915:G:T	50	100	0.99	0.0423
14:77066000:C:T	50	100	0.99	0.4731
14:77066329:A:G	50	100	0.99	0.4838
14:77066345:T:G	50	100	0.99	0.3186
14:77066564:C:T	50	100	1	0.03486
14:77066572:C:G	50	100	0.87	0.02397
14:77066577:A:G	50	100	0.98	0.02941
14:77066880:G:C	50	100	0.99	0.3359
14:77067001:G:A	50	100	0.99	0.3186
14:77067072:C:G	50	98	0.88	0.02905
14:77067134:A:G	50	98	0.99	0.3353
14:77067489:C:T	50	100	0.99	0.04176
14:77067517:C:T	50	100	1	0.0118
14:77067726:G:A	50	98	1	0.1458
14:77067755:T:C	50	98	0.99	0.3591
14:77070389:T:C	50	100	1	0.0187
14:77070455:C:G	50	100	1	0.01816
14:77070478:C:T	50	100	1	0.03486
14:77070749:G:A	50	98	0.99	0.1554
14:77070919:T:C	50	100	1	0.0187
14:77071064:C:T	50	100	0.78	0.02179
14:77071152:A:G	50	100	1	0.3598
14:77071206:G:T	50	100	0.98	0.06481
14:77071392:G:A	50	100	0.99	0.453
14:77071449:A:T	50	100	1	0.03214
14:77071454:G:C	50	98	0.8	0.03686
14:77071957:C:A	50	100	1	0.02215
14:77072536:T:G	50	100	1	0.0187
14:77072765:G:A	50	100	0.99	0.3361
14:77073221:T:C	50	100	0.99	0.1554
14:77073445:G:A	50	100	0.99	0.3339
14:77073696:G:T	50	100	0.96	0.03068
14:77074002:G:C	50	100	1	0.02959
14:77074065:G:A	50	100	1	0.1456
14:77074076:A:T	50	100	1	0.3588
14:77074487:T:C	50	100	1	0.03504
14:77074512:T:C	50	98	0.98	0.1275
14:77074747:A:G	50	100	1	0.01144
14:77075366:T:C	50	100	1	0.02197
14:77075465:A:G	50	100	0.88	0.02324
14:77075601:G:T	50	100	1	0.1447
14:77075712:A:C	50	98	1	0.03268
14:77075753:C:T	50	100	0.98	0.0118
14:77075807:T:C	50	100	0.99	0.03504
14:77076099:A:G	50	100	1	0.0354
14:77076151:G:A	50	100	0.99	0.3422
14:77076231:C:T	50	100	0.99	0.3549
14:77076404:G:A	50	100	1	0.01235
14:77076702:T:C	50	100	1	0.02233
14:77077559:A:G	50	100	1	0.04557
14:77077678:A:C	50	98	0.99	0.3778
14:77077687:G:A	50	98	0.97	0.4406
14:77077709:C:T	50	100	1	0.04448
14:77077879:C:A	50	100	1	0.0443
14:77077921:A:G	50	100	1	0.0443
14:77078319:C:T	50	98	1	0.1558
14:77078412:A:G	50	100	1	0.3793
14:77078509:C:T	50	98	1	0.1558
14:77078961:T:G	50	100	1	0.0443
14:77079127:C:T	50	100	1	0.1011
14:77079305:T:C	49	89.8	0.93	0.2914
14:77079843:A:C	50	100	0.99	0.3794
14:77080207:C:T	50	100	1	0.02142
14:77080349:A:C	50	100	1	0.03722
14:77080800:G:A	50	100	1	0.04448
14:77080869:C:T	50	100	0.98	0.2048
14:77080982:G:A	50	98	0.97	0.08787
14:77081059:A:T	50	100	1	0.3511
14:77081712:A:G	50	100	1	0.03722
14:77081797:G:T	50	100	1	0.03722
14:77081839:G:A	50	100	1	0.04521
14:77081993:C:G	50	100	0.99	0.2195
14:77082228:G:A	50	100	1	0.1561
14:77082386:C:G	50	100	1	0.3802
14:77082780:G:A	50	100	1	0.03214
14:77082852:C:A	50	100	1	0.38
14:77083078:G:A	50	100	1	0.04448
14:77083235:G:C	50	100	0.96	0.01107
14:77083368:G:C	50	100	1	0.02288
14:77083420:G:A	50	100	1	0.38
14:77083521:G:A	50	100	1	0.04448
14:77083727:T:G	49	95.9	0.95	0.1616
14:77083731:T:G	49	98	0.99	0.1563
14:77083754:T:G	48	95.8	0.94	0.1434
14:77083816:G:A	50	100	1	0.03504
14:77083824:A:G	50	100	1	0.465
14:77083871:G:A	49	100	1	0.01089
14:77083924:T:C	50	100	1	0.3802
14:77083966:A:G	50	100	1	0.01507
14:77084103:T:C	48	97.9	1	0.2193
14:77085328:A:G	50	100	1	0.0345
14:77085378:G:A	50	100	1	0.01507
14:77086538:A:G	50	100	1	0.3798
14:77087626:T:C	50	100	1	0.03903
14:77087662:T:C	50	100	1	0.01761
14:77087854:C:G	50	98	0.73	0.0167
14:77088533:A:G	50	98	0.99	0.2869
14:77088791:G:T	50	98	0.99	0.2916
14:77088892:G:A	50	98	1	0.01761
14:77089001:T:C	50	100	1	0.04448
14:77089020:C:G	50	98	0.94	0.01961
14:77089167:C:T	50	100	1	0.01271
14:77089213:C:A	50	100	1	0.04448
14:77089310:T:C	50	100	1	0.03885
14:77090023:C:G	50	100	0.97	0.02614
14:77090355:C:T	50	100	1	0.01707
14:77091014:C:A	50	100	1	0.04521
14:77091861:G:A	50	100	0.99	0.2055
14:77092037:T:C	50	100	1	0.04484
14:77092150:G:C	50	100	1	0.0443
14:77092276:T:A	50	100	1	0.03867
14:77092293:T:C	50	100	1	0.03867
14:77092346:C:T	50	100	0.99	0.1284
14:77092378:C:A	50	100	1	0.01362
14:77092725:T:C	50	100	1	0.01924
14:77092768:C:G	50	100	1	0.04357
14:77092978:T:G	50	96	0.98	0.4268
14:77093156:A:G	50	100	0.99	0.2322
14:77093337:G:A	50	100	1	0.01543
14:77093610:T:C	50	100	0.98	0.2346
14:77093777:A:T	50	100	0.99	0.4134
14:77093808:T:C	50	100	0.99	0.2297
14:77094109:G:A	50	98	0.91	0.01053
14:77094135:A:G	50	98	0.99	0.2772
14:77094234:G:A	50	98	0.98	0.09677
14:77094293:T:C	50	100	1	0.01598
14:77094322:G:A	50	100	1	0.03758
14:77094605:A:T	50	100	0.93	0.01452
14:77094891:C:T	50	100	0.96	0.01434
14:77095210:T:C	50	100	0.99	0.04575
14:77095586:G:C	50	100	1	0.04956
14:77095834:T:C	50	100	0.98	0.3469
14:77095850:G:A	50	100	0.99	0.03232
14:77096129:A:G	50	100	0.98	0.1122
14:77096958:T:G	50	100	1	0.01725
14:77097229:C:G	50	100	1	0.02669
14:77097333:G:A	50	100	0.61	0.01416
14:77097521:G:A	50	100	1	0.01434
14:77098635:G:C	50	98	0.99	0.3261
14:77099294:C:T	50	98	1	0.1396
14:77099904:G:A	50	100	0.86	0.02433
14:77099984:A:G	50	98	0.94	0.03377
14:77100041:G:A	50	100	1	0.04049
14:77100244:T:C	50	86	0.99	0.3854
14:77100332:C:T	49	95.9	1	0.159
14:77100799:C:T	50	100	1	0.3887
14:77100864:C:T	50	100	1	0.05247
14:77101076:C:T	50	100	0.99	0.2269
14:77101322:G:C	50	98	0.98	0.337
14:77101532:A:G	50	100	0.98	0.02941
14:77101619:A:G	50	98	1	0.1396
14:77101924:A:G	50	100	0.86	0.01162
14:77102212:T:C	50	94	1	0.1532
14:77102430:A:G	50	100	1	0.03431
14:77102975:T:C	50	100	1	0.04031
14:77104135:C:T	50	98	1	0.1552
14:77104309:T:C	50	94	1	0.15310000000000001
14:77104507:A:G	50	100	1	0.03431
14:77104734:C:T	50	98	1	0.3272
14:77104777:T:C	50	100	1	0.04757
14:77104832:G:A	50	100	1	0.03722
14:77105410:A:T	50	100	1	0.04067
14:77105540:G:C	50	100	0.99	0.1387
14:77106204:T:G	50	100	1	0.0345
14:77106901:A:T	50	100	1	0.388
14:77107414:C:A	50	96	1	0.1596
14:77107656:A:T	50	100	0.98	0.1129
14:77107658:A:T	50	96	0.97	0.4061
14:77108095:G:A	50	98	1	0.3275
14:77108651:A:G	50	96	1	0.1596
14:77109143:A:G	50	100	1	0.388
14:77109441:C:T	50	100	1	0.04012
14:77109712:G:A	50	100	0.98	0.1872
14:77110062:C:T	50	100	1	0.01162
14:77111093:C:T	50	100	0.86	0.02796
14:77111816:G:T	50	100	1	0.01398
14:77111901:T:C	50	100	1	0.04031
14:77112024:G:A	50	98	1	0.317
14:77112317:A:T	50	100	1	0.04012
14:77112708:T:G	50	100	1	0.03504
14:77112711:G:T	50	94	1	0.3272
14:77112714:G:T	49	93.9	0.96	0.1808
14:77112855:C:T	50	100	1	0.01216
14:77112884:G:A	50	98	0.93	0.02923
14:77112910:A:G	50	100	0.95	0.05265
14:77113725:A:G	50	100	1	0.05265
14:77114375:C:G	50	100	1	0.04012
14:77114699:A:G	50	100	1	0.01543
14:77114918:G:C	50	98	1	0.1434
14:77115102:A:G	50	100	1	0.05265
14:77115138:C:A	50	100	1	0.3876
14:77115179:A:T	50	98	1	0.14
14:77115485:G:T	50	100	1	0.02977
14:77115766:A:G	50	100	1	0.05265
14:77115994:C:A	50	98	1	0.3279
14:77116019:C:T	50	100	1	0.3874
14:77116032:T:G	50	98	1	0.1434
14:77116140:G:T	50	100	1	0.03468
14:77116186:G:A	50	100	1	0.0472
14:77116236:G:A	50	98	1	0.3279
14:77116300:T:C	50	98	1	0.4159
14:77116332:C:G	50	100	1	0.0118
14:77116873:C:T	50	100	1	0.02687
14:77117711:T:G	50	100	1	0.05265
14:77118123:G:C	50	100	1	0.05265
14:77118127:G:A	50	100	1	0.01398
14:77118261:A:T	50	100	1	0.04012
14:77118589:G:A	50	100	1	0.05265
14:77118690:C:T	50	100	0.99	0.04031
14:77118797:G:A	50	100	1	0.0472
14:77119027:C:A	50	100	1	0.01707
14:77119110:A:C	50	100	1	0.04012
14:77119445:G:C	49	98	1	0.05283
14:77119544:T:C	50	100	1	0.02124
14:77119556:G:A	50	100	1	0.05265
14:77119776:G:A	50	98	1	0.3277
14:77120515:G:A	50	98	1	0.04085
14:77120641:C:G	50	100	1	0.04012
14:77120691:A:G	50	100	0.97	0.01616
14:77121425:A:C	50	100	1	0.05265
14:77121433:G:A	50	100	0.84	0.02796
14:77121593:C:A	50	98	1	0.3277
14:77121887:C:T	50	100	1	0.0472
14:77122260:A:T	50	98	1	0.4158
14:77122539:T:C	50	100	1	0.3876
14:77122685:G:A	50	98	1	0.14
14:77122820:C:A	50	100	0.99	0.2259
14:77123061:A:C	50	100	1	0.05265
14:77123378:C:T	50	100	1	0.03776
14:77123698:T:G	50	100	1	0.05265
14:77123840:C:T	50	100	1	0.3876
14:77123913:G:A	50	100	1	0.05265
14:77123982:C:T	50	98	0.98	0.14
14:77124449:C:T	50	100	1	0.02669
14:77124527:T:A	50	100	1	0.04811
14:77124782:A:G	50	100	1	0.04811
14:77124929:C:T	50	98	1	0.04811
14:77124995:G:C	50	100	1	0.05265
14:77125010:G:A	50	98	0.93	0.0354
14:77125036:C:T	50	98	1	0.14
14:77125093:C:T	50	98	0.93	0.03268
14:77125095:C:T	50	98	1	0.05265
14:77125203:C:G	50	98	0.98	0.2266
14:77125425:G:T	50	100	1	0.05265
14:77125469:G:C	50	100	1	0.05265
14:77125563:A:C	50	98	0.99	0.1077
14:77126019:G:A	50	100	0.84	0.01071
14:77126536:G:A	50	100	0.98	0.1425
14:77126687:T:A	50	100	1	0.3882
14:77126697:C:T	50	100	0.99	0.05265
14:77126831:T:C	50	100	1	0.05265
14:77126919:T:C	50	100	1	0.05265
14:77126974:T:C	50	100	0.99	0.4405
14:77127491:C:T	50	100	1	0.04012
14:77127827:C:T	50	100	1	0.04176
14:77128218:G:A	50	100	0.98	0.3876
14:77128253:G:A	50	100	0.98	0.3876
14:77128293:G:C	50	100	1	0.04702
14:77128330:T:C	50	100	1	0.05283
14:77128571:T:A	50	100	0.97	0.146
14:77129684:A:G	50	98	0.97	0.3039
14:77130055:C:T	50	100	0.94	0.3137
14:77130141:A:G	50	100	1	0.01216
14:77130185:G:A	50	100	0.97	0.4201
14:77130310:C:T	50	100	0.97	0.3194
14:77130422:A:T	50	100	0.99	0.09877
14:77130426:G:T	50	100	0.97	0.2747
14:77130705:G:T	49	100	0.98	0.276
14:77131038:A:C	49	100	1	0.08987
14:77131615:A:G	50	100	1	0.01779
14:77131705:G:T	50	100	1	0.01416
14:77131877:A:G	50	100	0.96	0.1129
14:77131891:G:A	50	100	0.98	0.2743
14:77132032:G:A	50	98	0.97	0.2293
14:77132148:A:G	50	100	0.97	0.0797
14:77132336:T:C	50	100	0.98	0.01598
14:77132818:A:T	48	91.7	0.8	0.03558
14:77133041:T:C	50	100	0.99	0.09622
14:77133422:G:A	50	100	1	0.01107
14:77134001:G:T	50	94	0.94	0.4978
14:77134241:C:G	50	98	0.98	0.4809
14:77134403:T:A	50	100	0.96	0.06772
14:77134468:T:C	50	100	1	0.01253
14:77134535:G:C	50	100	1	0.01126
14:77134594:G:A	50	100	0.96	0.2751
14:77134600:G:C	50	100	0.95	0.1431
14:77134648:C:T	50	100	0.9	0.01543
14:77134867:C:T	50	100	0.94	0.1383
14:77134922:C:T	50	100	0.92	0.02505
14:77135476:T:A	50	88	0.94	0.4056
14:77135477:T:A	50	100	1	0.06046
14:77135711:C:T	49	100	0.97	0.0659
14:77136134:T:C	50	100	0.95	0.2814
14:77136256:G:A	50	100	0.98	0.124
14:77136645:G:A	50	100	1	0.0138
14:77136706:T:C	50	92	0.87	0.1336
14:77137208:A:G	50	86	0.75	0.2741
14:77137250:G:A	50	94	0.84	0.1102
14:77137738:G:A	50	100	0.91	0.01416
14:77137867:C:T	50	100	0.91	0.01416
14:77138015:G:A	50	96	0.9	0.3682
14:77138071:A:G	50	96	0.92	0.04847
14:77138178:A:G	50	96	0.95	0.09368
14:77138359:G:A	50	100	0.89	0.03486
14:77138419:G:A	49	100	0.94	0.01924
14:77138570:A:G	50	100	0.99	0.0256
14:77138598:C:A	50	90	0.91	0.2498
14:77138761:T:C	50	100	0.87	0.04739
14:77138778:T:A	50	100	0.83	0.01017
14:77139066:G:C	50	100	0.87	0.04684
14:77139415:G:A	50	100	0.95	0.01144
14:77139610:G:A	50	100	0.92	0.04829
14:77140456:T:C	50	100	0.94	0.2894
14:77140745:G:C	50	100	1	0.04684
14:77141674:A:G	50	100	0.98	0.2495
14:77142376:A:G	50	100	0.98	0.1952
14:77142498:G:A	50	100	0.98	0.2734
14:77142605:A:G	50	100	0.98	0.2669
14:77142792:C:T	50	100	1	0.01489
14:77142955:C:G	50	100	0.98	0.1302
14:77142976:A:G	50	100	0.99	0.4858
14:77143247:T:C	50	100	0.98	0.2498
14:77143755:T:A	50	100	0.98	0.2495
14:77143875:T:C	50	100	0.95	0.03577
14:77144126:T:C	50	100	1	0.02869
14:77144195:G:A	50	100	0.68	0.01634
14:77144321:G:A	50	98	1	0.01489
14:77144410:C:G	50	100	0.99	0.1719
14:77144633:C:G	50	100	0.99	0.1839
14:77144945:T:C	50	98	0.91	0.02633
14:77145768:C:T	50	100	0.99	0.1294
14:77145913:T:C	50	100	0.99	0.2743
14:77146109:A:G	50	100	0.99	0.2743
14:77146147:C:G	50	100	1	0.0285
14:77146279:G:A	50	100	0.98	0.2515
14:77146281:G:A	50	100	1	0.01507
14:77146382:T:C	50	98	0.99	0.02741
14:77146567:T:C	50	98	0.97	0.02741
14:77146612:C:T	50	100	0.94	0.05955
14:77146667:T:C	50	100	0.91	0.02687
14:77146880:T:C	50	98	0.95	0.07171
14:77146885:T:A	50	96	0.98	0.4341
14:77146928:A:T	50	96	0.98	0.4337
14:77146976:C:T	50	96	0.98	0.3065
14:77146978:C:T	50	98	0.98	0.2885
14:77146990:C:G	50	94	0.98	0.2226
14:77147500:G:A	50	100	0.94	0.02124
14:77147515:C:G	50	98	0.97	0.4426
14:77147664:T:C	50	100	1	0.01489
14:77147810:A:C	50	96	0.97	0.2268
14:77147930:C:T	50	94	0.97	0.2798
14:77147940:C:T	50	96	0.98	0.1227
14:77148028:G:T	49	95.9	0.99	0.1934
14:77148171:G:A	50	98	0.98	0.2611
14:77148198:G:A	50	98	0.97	0.4887
14:77148391:G:T	50	98	1	0.03123
14:77148548:C:T	50	92	0.98	0.3192
14:77148957:C:T	50	100	1	0.01235
14:77149098:T:C	50	100	0.96	0.1129
14:77149243:A:T	50	98	0.99	0.3061
14:77149551:T:G	50	100	1	0.06155
14:77149659:T:C	50	98	0.99	0.305
14:77149718:A:G	50	100	0.98	0.1997
14:77149836:C:T	50	98	0.99	0.439
14:77149989:T:C	50	100	1	0.01253
14:77150119:G:A	50	100	1	0.02905
14:77150154:A:G	50	100	0.97	0.1122
14:77150162:T:C	50	100	1	0.01253
14:77150421:A:G	50	98	1	0.3068
14:77150581:G:A	50	98	1	0.3072
14:77150649:C:A	50	100	1	0.01235
14:77150682:C:T	50	98	1	0.3072
14:77150754:G:A	50	100	1	0.01398
14:77150820:G:A	50	100	1	0.01416
14:77150964:G:A	50	98	1	0.2509
14:77151434:G:A	50	98	0.96	0.02687
14:77151748:T:C	50	100	1	0.02887
14:77151829:G:A	50	100	1	0.01398
14:77151965:G:A	50	98	0.97	0.3263
14:77152514:G:A	50	100	0.99	0.2732
14:77152563:C:T	50	100	0.98	0.1253
14:77152579:C:A	50	100	1	0.01253
14:77152612:T:A	50	100	1	0.01924
14:77152619:A:C	50	100	0.98	0.2732
14:77152843:C:G	50	100	0.98	0.1997
14:77153759:A:G	50	98	1	0.02887
14:77153761:T:A	50	98	1	0.02887
14:77154174:A:G	50	100	0.96	0.1238
14:77154274:A:T	50	98	0.95	0.03359
14:77154341:T:G	50	98	0.97	0.3041
14:77154391:C:T	50	100	1	0.02923
14:77154474:T:C	50	100	0.95	0.1227
14:77154493:T:C	50	100	0.95	0.1231
14:77154503:T:C	50	100	0.95	0.1227
14:77154510:T:G	50	100	0.95	0.1229
14:77154832:C:G	50	98	0.97	0.3057
14:77154879:T:C	49	98	0.95	0.03322
14:77154981:T:C	50	100	0.97	0.2965
14:77154987:G:C	50	100	1	0.01416
14:77155621:C:T	49	93.9	0.93	0.1954
14:77155913:C:T	50	92	0.88	0.2687
14:77156127:T:G	50	98	0.91	0.1589
14:77156166:A:G	50	94	0.91	0.2783
14:77156242:T:G	50	92	0.89	0.2489
14:77156261:G:A	50	96	0.93	0.05465
14:77156363:C:G	50	98	0.96	0.06137
14:77156378:A:G	50	100	0.86	0.02342
14:77156657:A:G	50	100	0.99	0.02215
14:77156797:C:T	50	98	0.94	0.05701
14:77156907:G:T	50	100	0.9	0.02033
14:77156992:G:A	50	100	0.93	0.2318
14:77157338:T:G	50	98	0.96	0.2355
14:77157426:A:G	50	100	0.97	0.07407
14:77157462:G:A	50	100	0.99	0.1298
14:77157537:T:A	50	100	0.93	0.0167
14:77157608:G:A	50	100	0.96	0.28
14:77157695:C:A	50	100	0.97	0.297
14:77158023:C:T	50	100	0.98	0.4797
14:77158053:C:T	50	100	0.98	0.1077
14:77158295:G:A	49	100	0.99	0.2395
14:77158448:T:C	50	98	0.93	0.01235
14:77158746:C:T	50	100	0.9	0.01834
14:77158805:C:T	50	100	1	0.1302
14:77159082:C:T	50	98	0.97	0.01943
14:77159225:G:A	50	100	0.97	0.02088
14:77159398:C:A	50	94	0.87	0.07571
14:77159432:T:C	50	100	0.97	0.1066
14:77159478:G:T	50	100	0.97	0.1069
14:77159483:G:A	50	100	0.95	0.04829
14:77159490:T:C	50	98	0.98	0.4873
14:77159757:C:T	50	100	0.99	0.191
14:77159787:C:T	50	98	0.98	0.1997
14:77160336:A:G	50	100	0.99	0.1209
14:77160724:A:G	50	100	1	0.03667
14:77160773:C:T	50	98	0.99	0.3168
14:77161067:A:T	49	100	0.99	0.3364
14:77161371:G:A	50	100	1	0.03667
14:77161453:T:A	50	100	0.99	0.3364
14:77161516:G:A	50	100	0.98	0.09659
14:77162028:G:A	50	98	0.94	0.01507
14:77162129:A:G	50	98	0.98	0.2032
14:77162368:A:C	50	98	0.99	0.3179
14:77162504:A:G	50	100	1	0.0256
14:77162674:A:T	50	98	0.98	0.2032
14:77163267:A:G	50	100	1	0.01834
14:77163338:C:T	50	98	0.98	0.3457
14:77163354:T:C	50	100	0.97	0.0256
14:77163379:T:C	50	98	0.98	0.2571
14:77163596:C:T	50	98	0.98	0.3353
14:77163808:C:A	50	98	0.98	0.3163
14:77163943:T:G	50	100	0.99	0.02723
14:77164191:G:A	50	96	0.97	0.3181
14:77164236:A:G	50	98	0.99	0.08787
14:77164260:T:A	50	100	0.99	0.02033
14:77164566:C:A	50	100	1	0.061
14:77164568:G:C	50	98	0.94	0.23
14:77164953:T:C	50	100	0.99	0.03341
14:77165489:C:T	50	100	0.99	0.01797
14:77165789:A:C	50	98	0.99	0.2997
14:77165843:T:C	50	98	1	0.05646
14:77166053:G:A	50	100	0.81	0.02578
14:77166065:G:A	50	100	0.9	0.01017
14:77166225:A:T	50	98	0.87	0.01071
14:77166239:T:C	50	98	1	0.03631
14:77166240:A:T	49	81.6	0.88	0.2654
14:77166243:T:A	50	98	0.96	0.01979
14:77166838:T:G	50	98	0.99	0.3105
14:77167176:G:A	50	88	0.99	0.3528
14:77167217:A:T	50	98	1	0.04139
14:77167653:T:G	50	100	1	0.02179
14:77167762:A:G	50	98	1	0.03631
14:77167972:A:T	50	96	0.99	0.2591
14:77168081:A:T	50	98	1	0.04085
14:77168305:A:C	50	100	0.97	0.01634
14:77168309:A:C	48	85.4	0.96	0.4168
14:77168641:G:A	50	94	1	0.3531
14:77168766:G:T	50	96	1	0.2342
14:77168912:G:A	50	98	1	0.04103
14:77168972:A:C	50	98	1	0.3566
14:77169335:C:T	50	100	0.99	0.1414
14:77169644:G:A	50	100	1	0.01888
14:77169813:T:C	50	100	1	0.09495
14:77169896:A:G	50	100	1	0.05556
14:77170012:A:G	50	100	0.99	0.2273
14:77170474:G:A	50	100	1	0.05211
14:77170482:C:T	50	98	1	0.3041
14:77170679:A:T	50	100	1	0.04103
14:77170961:T:C	50	100	1	0.3008
14:77171154:G:A	48	97.9	0.94	0.01761
14:77171232:A:G	50	100	0.99	0.06863
14:77171375:A:C	50	100	0.99	0.1416
14:77171409:T:C	50	100	1	0.3569
14:77171633:C:A	50	100	0.89	0.07044
14:77171851:A:T	50	100	1	0.09513
14:77171960:C:T	50	100	1	0.2598
14:77172017:T:C	50	98	0.97	0.07135
14:77172324:G:A	50	100	1	0.04158
14:77172465:G:A	50	100	0.99	0.01797
14:77172513:T:C	50	100	1	0.2364
14:77172588:A:G	50	100	1	0.2347
14:77172650:C:T	50	100	0.99	0.06917
14:77172651:G:A	50	100	1	0.02251
14:77173510:T:A	50	100	1	0.04466
14:77173582:G:A	50	100	1	0.2596
14:77173603:G:C	50	100	0.99	0.3094
14:77173676:C:T	50	100	0.99	0.2491
14:77173681:G:A	50	100	0.99	0.2204
14:77173682:G:C	50	100	0.99	0.0167
14:77173912:T:C	43	93	0.94	0.03105
14:77174147:A:G	50	100	1	0.3573
14:77174269:A:G	50	100	1	0.04466
14:77174450:T:C	50	100	1	0.3083
14:77174898:G:A	50	100	0.99	0.01035
14:77175018:G:A	50	100	1	0.0423
14:77175041:G:T	50	100	1	0.0423
14:77175262:T:A	50	100	0.88	0.01634
14:77175301:C:T	50	98	1	0.07262
14:77175317:T:G	46	82.6	0.9	0.2847
14:77175459:C:G	50	100	1	0.07262
14:77175483:C:T	50	100	1	0.02996
14:77175608:C:T	50	100	1	0.0423
14:77175836:G:A	50	100	1	0.2351
14:77176229:A:G	50	100	1	0.04212
14:77176304:T:C	50	100	0.99	0.09423
14:77176577:C:A	50	100	1	0.03014
14:77176614:T:C	50	96	0.74	0.04956
14:77176617:C:T	50	100	0.88	0.01852
14:77176950:C:A	50	100	1	0.06881
14:77177213:A:G	50	100	0.99	0.09205
14:77177238:T:C	50	100	0.97	0.01779
14:77177418:C:A	50	100	1	0.02324
14:77177478:G:C	50	100	1	0.1924
14:77177535:C:T	50	100	0.98	0.01198
14:77177593:C:T	49	98	1	0.1603
14:77177687:C:T	43	100	1	0.2613
14:77178596:T:G	50	100	1	0.06899
14:77178714:A:G	50	100	1	0.2351
14:77178844:C:T	50	100	1	0.06899
14:77178920:C:T	50	100	1	0.2605
14:77178983:G:A	50	100	1	0.2605
14:77179221:C:T	41	82.9	0.98	0.1369
14:77179429:G:A	50	100	1	0.07317
14:77179504:T:A	50	100	0.99	0.09132
14:77179730:C:T	50	100	1	0.02124
14:77179774:G:A	50	100	1	0.02106
14:77180278:A:G	50	100	0.95	0.02124
14:77180432:G:C	50	100	1	0.02306
14:77180491:T:A	50	100	1	0.02106
14:77180564:A:T	50	100	0.97	0.0374
14:77180728:G:A	49	100	0.99	0.0699
14:77180755:G:A	50	100	0.99	0.01053
14:77180771:A:T	50	100	0.97	0.01761
14:77180810:G:T	50	100	1	0.02215
14:77180882:C:T	50	100	1	0.0236
14:77180965:T:C	50	100	1	0.02124
14:77181259:G:C	50	100	0.99	0.2825
14:77181450:C:T	50	100	1	0.1373
14:77181658:T:A	50	100	1	0.06826
14:77181740:A:G	50	100	1	0.01416
14:77182193:T:G	50	100	0.98	0.2863
14:77182284:G:A	50	100	1	0.2384
14:77182472:G:C	50	100	1	0.4935
14:77182678:T:G	50	100	1	0.06826
14:77182834:T:G	50	100	1	0.4931
14:77182911:G:A	50	100	1	0.4063
14:77183106:T:C	50	100	1	0.0216
14:77183122:T:A	50	100	1	0.02269
14:77183181:A:G	50	100	1	0.4962
14:77183468:C:T	50	100	1	0.02251
14:77183541:C:T	50	100	1	0.3233
14:77183634:C:T	50	100	1	0.02251
14:77183750:T:C	50	100	1	0.4421
14:77183791:T:C	50	100	1	0.1367
14:77184061:A:T	50	100	1	0.1371
14:77184131:C:G	50	100	1	0.02106
14:77184216:G:A	50	100	1	0.138
14:77184347:A:T	50	100	0.99	0.1373
14:77184681:A:G	50	100	1	0.02415
14:77184845:A:C	50	100	1	0.4018
14:77184846:C:T	50	100	1	0.4018
14:77185008:G:A	50	100	1	0.4005
14:77185075:G:C	50	100	1	0.2838
14:77185371:A:G	50	100	1	0.1443
14:77185403:G:A	50	100	1	0.01434
14:77185434:G:C	50	100	1	0.02378
14:77185646:A:G	50	100	1	0.3217
14:77185703:G:A	50	100	1	0.05211
14:77185892:G:A	50	100	1	0.02088
14:77186011:T:G	50	100	0.99	0.01761
14:77186238:C:T	50	100	1	0.01943
14:77186244:C:T	50	100	1	0.06772
14:77186398:A:G	50	100	1	0.3101
14:77186670:G:A	50	100	1	0.07226
14:77186801:C:G	50	80	0.89	0.1963
14:77186908:C:T	50	100	1	0.02342
14:77186932:A:G	50	100	1	0.0216
14:77187322:C:G	50	98	0.91	0.05265
14:77187398:C:T	50	100	0.99	0.4581
14:77187455:G:A	50	100	1	0.06917
14:77187930:G:T	50	100	1	0.07226
14:77188269:C:T	50	100	0.94	0.01434
14:77188554:G:T	50	100	1	0.3025
14:77188585:T:G	50	100	1	0.1329
14:77188670:C:T	50	98	0.94	0.01707
14:77188815:A:G	50	98	0.89	0.03631
14:77188891:G:T	50	100	1	0.02197
14:77189006:A:T	50	100	1	0.06826
14:77189144:T:C	50	100	1	0.4388
14:77189173:G:A	50	100	1	0.248
14:77189433:G:A	50	100	1	0.1046
14:77189451:T:C	50	100	1	0.1008
14:77189487:G:A	50	100	1	0.03014
14:77189503:T:A	50	100	1	0.03123
14:77189531:A:G	50	100	1	0.02197
14:77189726:G:A	50	100	1	0.2478
14:77189735:C:T	50	100	1	0.3023
14:77189982:G:A	50	100	0.98	0.1008
14:77189991:G:A	50	100	1	0.01434
14:77190131:T:C	50	100	1	0.3023
14:77190843:A:G	50	100	0.96	0.02197
14:77191002:A:G	50	100	1	0.3215
14:77191188:T:A	50	100	0.99	0.02996
14:77191402:G:A	50	100	0.98	0.01797
14:77191710:A:G	50	100	1	0.3952
14:77192041:T:C	50	100	1	0.1048
14:77192056:T:C	50	100	1	0.0236
14:77192435:C:T	50	100	1	0.1004
14:77192666:G:A	50	100	1	0.2476
14:77192749:A:T	50	100	1	0.1004
14:77192883:G:A	50	100	1	0.3028
14:77193037:A:G	50	100	1	0.1004
14:77193246:A:G	50	100	1	0.3822
14:77193868:T:C	50	100	0.7	0.02415
14:77193876:C:T	50	100	1	0.06554
14:77194166:G:A	50	100	1	0.05646
14:77194295:G:C	50	100	1	0.07026
14:77194336:A:G	48	77.1	0.85	0.1189
14:77194384:A:G	44	86.4	0.9	0.1425
14:77194626:C:T	50	100	1	0.3847
14:77194699:G:A	49	100	1	0.3834
14:77194719:G:A	50	100	1	0.1276
14:77195217:A:T	50	100	0.99	0.4844
14:77196012:G:A	50	100	1	0.1077
14:77196066:T:C	50	100	1	0.372
14:77196117:C:T	50	100	1	0.1783
14:77196130:A:G	50	98	0.9	0.03686
14:77196339:T:C	50	100	1	0.02415
14:77196429:T:C	50	100	1	0.4248
14:77196502:G:T	50	100	1	0.2967
14:77196531:G:A	50	100	0.99	0.1688
14:77196664:G:A	50	100	1	0.2447
14:77196801:A:G	50	100	1	0.02288
14:77196913:G:A	50	100	0.95	0.02524
14:77197210:G:T	50	98	0.81	0.02505
14:77197328:G:C	49	100	0.81	0.01216
14:77197752:C:T	50	100	1	0.3577
14:77197988:G:A	50	100	0.99	0.2264
14:77198146:G:T	50	100	0.94	0.02106
14:77198180:T:A	50	100	1	0.3233
14:77198463:G:A	50	100	0.99	0.1035
14:77198945:A:G	50	100	1	0.0256
14:77199130:C:T	50	100	0.99	0.2923
14:77199131:G:A	50	100	0.99	0.1825
14:77199382:G:A	50	100	1	0.2887
14:77199644:C:T	49	100	1	0.3117
14:77199790:T:G	50	98	0.99	0.1133
14:77199833:G:A	50	100	1	0.02887
14:77200594:C:T	50	100	1	0.2442
14:77200651:A:G	50	100	0.99	0.1017
14:77200870:C:G	50	100	1	0.4829
14:77200895:A:G	50	100	0.93	0.01725
14:77200944:T:G	50	100	1	0.02251
14:77201459:A:G	50	100	1	0.02288
14:77202156:G:A	50	100	0.98	0.03268
14:77202352:A:T	50	100	1	0.3301
14:77202824:C:T	50	100	1	0.06826
14:77202945:C:G	50	100	0.98	0.03286
14:77203254:C:T	50	100	0.99	0.1017
14:77203630:T:C	50	100	1	0.01797
14:77203705:G:A	50	100	0.99	0.1017
14:77204109:G:A	50	100	0.93	0.01816
14:77204146:A:G	50	100	1	0.4123
14:77204257:T:A	50	100	1	0.1432
14:77204716:T:C	50	100	0.92	0.02233
14:77205461:T:C	50	100	0.99	0.478
14:77205485:T:G	50	98	0.99	0.2259
14:77205756:G:A	50	98	0.99	0.2253
14:77205813:T:G	50	100	1	0.06736
14:77205865:C:A	50	100	0.98	0.04521
14:77205893:A:G	50	98	0.99	0.4488
14:77205913:C:T	50	100	0.93	0.01816
14:77205963:C:T	50	100	0.99	0.1311
14:77205985:G:A	50	100	1	0.06736
14:77206058:C:T	50	100	1	0.02124
14:77206998:C:G	50	98	0.99	0.2246
14:77207084:A:G	50	100	0.99	0.02524
14:77207209:G:T	50	100	0.93	0.01834
14:77207297:G:A	50	100	0.99	0.1035
14:77207472:C:G	50	100	0.99	0.4178
14:77207543:C:T	50	100	0.99	0.1227
14:77208009:C:T	50	100	0.97	0.01852
14:77208318:C:T	50	100	1	0.02651
14:77208441:C:T	50	100	0.99	0.3159
14:77209014:C:T	50	100	1	0.2925
14:77209404:C:T	50	100	0.99	0.4174
14:77209515:C:A	50	100	0.99	0.1222
14:77210106:A:G	50	100	1	0.3252
14:77210498:T:A	50	100	0.99	0.3738
14:77210639:C:A	50	98	1	0.07062
14:77210711:T:G	50	100	0.95	0.03141
14:77210948:A:G	50	100	0.97	0.04557
14:77211366:A:C	50	100	0.96	0.03304
14:77211611:G:A	50	98	0.99	0.2248
14:77211648:T:G	50	100	0.99	0.213
14:77211680:A:G	50	100	0.99	0.1224
14:77212030:G:T	50	100	0.95	0.02977
14:77212924:C:T	50	98	0.99	0.1218
14:77212952:C:T	50	100	0.95	0.02288
14:77213070:A:G	50	100	1	0.02088
14:77213429:C:T	50	100	0.99	0.02614
14:77213636:C:G	50	100	0.99	0.02614
14:77213733:G:A	50	100	0.97	0.03268
14:77214281:G:A	50	100	0.99	0.2442
14:77214421:G:A	50	100	1	0.02088
14:77214509:G:A	50	100	0.99	0.2927
14:77214730:A:C	50	98	0.98	0.2017
14:77214785:G:A	50	98	0.99	0.2602
14:77214839:C:T	50	100	0.99	0.09041
14:77214840:A:G	50	100	0.96	0.02614
14:77215042:G:A	50	100	1	0.02106
14:77215674:C:T	50	100	0.94	0.01852
14:77215678:G:A	50	98	1	0.06681
14:77215909:C:T	50	100	0.97	0.2233
14:77215955:G:C	50	98	0.98	0.02233
14:77216066:G:A	50	100	1	0.02142
14:77216329:T:C	50	100	0.98	0.02233
14:77216549:G:C	50	96	0.95	0.342
14:77216691:A:G	49	98	0.97	0.205
14:77217137:A:G	50	100	1	0.1792
14:77217247:G:A	50	100	1	0.0236
14:77217710:G:A	50	98	0.98	0.1385
14:77217780:C:G	50	100	1	0.1803
14:77218036:A:T	50	98	0.96	0.114
14:77218144:G:A	50	98	0.91	0.06409
14:77218240:A:G	49	79.6	0.95	0.4984
14:77218241:G:C	49	100	0.89	0.06227
14:77218242:A:G	49	95.9	0.96	0.2809
14:77218327:C:G	50	98	0.98	0.2954
14:77218499:A:T	50	98	0.96	0.2771
14:77218699:C:T	50	100	0.92	0.02015
14:77219014:G:A	50	98	0.99	0.1383
14:77219036:G:A	50	98	0.98	0.09622
14:77219038:G:A	50	98	0.98	0.09622
14:77219040:G:C	50	98	0.98	0.2785
14:77219103:T:C	50	100	1	0.07117
14:77219114:C:G	50	100	0.99	0.1814
14:77219178:C:A	50	100	1	0.01816
14:77219181:T:C	50	100	1	0.01852
14:77219192:T:C	50	100	1	0.1369
14:77219448:G:C	50	98	1	0.0207
14:77219479:T:C	50	100	1	0.03268
14:77219938:G:A	50	100	1	0.01761
14:77219960:A:C	50	100	1	0.158
14:77220015:G:A	50	100	1	0.02451
14:77220102:C:T	50	100	0.84	0.01797
14:77220300:G:C	50	100	1	0.1618
14:77220567:C:A	50	92	0.95	0.1491
14:77220647:C:T	49	100	0.98	0.2994
14:77220704:A:G	50	100	0.97	0.0561
14:77220707:A:G	50	100	0.99	0.0728
14:77220763:C:T	50	100	0.99	0.2977
14:77220867:C:T	38	84.2	0.74	0.4386
14:77220881:C:T	45	84.4	0.77	0.1516
14:77220883:C:T	44	86.4	0.76	0.1529
14:77220914:T:C	46	95.7	0.65	0.03177
14:77221347:C:G	49	93.9	0.81	0.03014
14:77221542:C:T	49	100	0.71	0.02723
14:77221674:C:T	50	100	0.98	0.06863
14:77221688:C:T	50	100	0.99	0.3551
14:77221697:T:C	50	100	0.99	0.3593
14:77221780:C:A	50	100	0.99	0.2829
14:77221850:C:T	50	100	0.97	0.3039
14:77222054:G:C	50	100	1	0.175
14:77222358:A:C	50	100	1	0.2781
14:77222468:C:T	50	100	0.99	0.05501
14:77222538:G:A	50	96	1	0.2048
14:77222639:G:T	50	100	0.97	0.2451
14:77222690:G:T	50	96	0.99	0.4279
14:77222711:G:C	50	98	0.99	0.2731
14:77222870:G:A	50	100	0.98	0.1776
14:77223017:G:T	50	98	0.99	0.06427
14:77223046:G:A	50	100	1	0.02415
14:77223374:C:A	49	98	0.98	0.1837
14:77223554:G:A	50	100	1	0.01107
14:77223601:C:G	50	100	1	0.02215
14:77223793:T:C	50	100	1	0.01924
14:77223798:G:A	50	100	0.99	0.1427
14:77223846:A:G	50	100	1	0.0236
14:77223864:A:G	50	100	1	0.1638
14:77223961:G:A	50	100	0.99	0.2945
14:77224008:C:T	50	100	1	0.1545
14:77224099:A:C	50	100	1	0.02215
14:77224127:G:A	50	100	1	0.02215
14:77224323:A:G	50	100	1	0.1863
14:77224382:A:G	50	100	1	0.02215
14:77224649:A:C	50	100	1	0.1545
14:77224697:C:A	50	98	1	0.4595
14:77224716:A:G	50	100	1	0.1636
14:77224798:C:T	50	98	1	0.4593
14:77224843:T:A	50	100	1	0.08896
14:77224897:G:A	50	98	1	0.4597
14:77224898:G:T	50	98	1	0.4597
14:77224924:T:G	50	98	1	0.02324
14:77224938:G:A	50	98	1	0.4592
14:77225002:A:C	50	100	0.97	0.01126
14:77225309:G:A	50	100	1	0.1351
14:77225350:C:T	50	100	1	0.1418
14:77225410:T:C	50	100	1	0.1325
14:77225636:C:T	50	100	1	0.01979
14:77225755:C:T	50	100	1	0.1418
14:77225922:C:T	50	100	1	0.1414
14:77225997:T:C	50	100	1	0.1412
14:77226011:G:C	50	100	1	0.1412
14:77226090:G:A	50	100	1	0.1122
14:77226123:C:T	50	100	1	0.1412
14:77226195:C:T	50	100	1	0.1414
14:77226197:G:A	50	100	1	0.1414
14:77226261:C:T	50	100	1	0.4573
14:77226344:T:C	50	100	1	0.1414
14:77226368:C:G	50	100	1	0.1414
14:77226413:C:T	50	100	0.98	0.3346
14:77226438:T:A	50	100	1	0.06681
14:77226469:G:A	50	100	1	0.06681
14:77226574:G:A	50	100	0.99	0.2081
14:77226588:C:T	50	100	1	0.04012
14:77226596:G:A	50	100	1	0.04049
14:77226635:C:T	50	100	1	0.4719
14:77226814:G:C	50	100	1	0.1412
14:77226817:A:G	50	100	1	0.1412
14:77226818:T:A	50	100	1	0.1414
14:77226844:T:C	50	100	1	0.1414
14:77226916:T:C	50	98	1	0.472
14:77226988:A:G	50	98	1	0.3304
14:77227054:C:G	50	100	1	0.1416
14:77227174:G:A	50	100	0.99	0.2346
14:77227348:T:C	50	98	1	0.378
14:77227472:T:C	50	98	0.99	0.4297
14:77227607:C:G	50	100	1	0.02197
14:77227659:C:T	50	100	1	0.2896
14:77227758:T:C	50	100	1	0.4032
14:77227790:G:T	50	100	0.99	0.3865
14:77228032:C:G	50	100	1	0.1378
14:77228215:A:G	50	100	1	0.02342
14:77228280:T:C	50	100	1	0.02179
14:77228339:C:T	50	98	1	0.3007
14:77228369:C:T	50	100	1	0.2954
14:77228423:G:T	50	100	0.99	0.3836
14:77228513:C:T	50	100	1	0.1405
14:77228649:G:T	50	100	1	0.2999
14:77228650:C:T	50	100	1	0.3001
14:77228671:G:A	50	100	0.98	0.06463
14:77228709:A:G	50	100	1	0.1391
14:77228739:G:A	50	100	1	0.03903
14:77228788:T:C	50	100	1	0.13
14:77229020:G:A	50	100	0.96	0.01035
14:77229101:A:G	50	100	1	0.4991
14:77229244:A:G	50	100	1	0.142
14:77229258:G:A	50	100	1	0.142
14:77229263:A:G	50	100	1	0.142
14:77229530:C:T	50	100	1	0.03232
14:77229547:A:G	50	100	1	0.2981
14:77229633:G:T	49	95.9	0.96	0.2994
14:77229662:G:A	50	100	1	0.03903
14:77229704:T:C	50	100	1	0.1416
14:77229720:G:A	50	100	1	0.02015
14:77229752:A:G	50	100	1	0.1422
14:77229813:T:C	50	100	1	0.142
14:77229922:C:T	50	100	1	0.2981
14:77229949:A:C	50	98	0.96	0.1425
14:77230281:C:T	50	96	1	0.4847
14:77230308:T:C	50	100	0.99	0.2146
14:77230529:C:G	50	100	1	0.1383
14:77230551:A:G	50	100	0.99	0.06445
14:77230641:G:T	50	98	0.99	0.211
14:77230681:C:T	50	96	0.99	0.1253
14:77230705:T:G	50	100	0.99	0.126
14:77231028:T:C	50	100	0.97	0.1492
14:77231050:C:A	50	100	1	0.06373
14:77231161:T:C	50	98	0.99	0.1298
14:77231229:A:G	50	98	0.96	0.06826
14:77231294:T:C	50	98	0.97	0.06826
14:77231505:T:C	50	98	1	0.06845
14:77231868:C:T	50	100	1	0.06899
14:77231871:A:G	50	100	1	0.4795
14:77231994:A:G	50	100	1	0.06681
14:77232015:G:A	50	100	1	0.06954
14:77232125:A:T	50	100	1	0.1888
14:77232186:T:C	50	100	1	0.06881
14:77232212:A:G	50	100	1	0.06881
14:77232324:G:T	50	100	1	0.1888
14:77232326:T:C	50	100	1	0.4301
14:77232347:G:A	50	100	1	0.06899
14:77232351:G:A	50	100	1	0.06881
14:77232440:T:C	50	100	1	0.06935
14:77232445:A:G	50	100	1	0.06917
14:77232490:G:T	50	100	1	0.01979
14:77232531:G:A	50	100	1	0.06935
14:77232569:T:G	50	100	0.97	0.2429
14:77232577:C:T	50	100	1	0.03722
14:77232628:C:T	50	100	1	0.06935
14:77232637:T:C	50	100	1	0.06935
14:77232671:A:G	50	100	1	0.06935
14:77232936:A:G	50	100	0.99	0.2264
14:77232964:C:T	50	100	1	0.06972
14:77233140:G:T	50	100	1	0.1066
14:77233153:T:A	50	100	1	0.06972
14:77233590:C:T	50	100	0.98	0.2446
14:77233653:C:T	50	100	1	0.07026
14:77233664:T:C	50	100	1	0.07026
14:77233826:G:A	50	100	1	0.01961
14:77233861:C:T	50	100	0.98	0.2662
14:77233930:C:A	50	100	1	0.07044
14:77234085:A:G	50	100	1	0.07062
14:77234116:G:A	50	100	1	0.06699
14:77234201:C:T	50	100	1	0.07062
14:77234409:G:A	50	100	1	0.01961
14:77234422:G:A	50	100	0.61	0.01507
14:77234440:G:C	50	100	0.99	0.07062
14:77234547:T:C	50	98	1	0.02596
14:77234809:C:T	49	100	0.98	0.07062
14:77234857:A:G	50	100	0.98	0.07062
14:77235121:T:C	50	100	0.98	0.07062
14:77235156:T:C	50	100	1	0.01906
14:77235182:T:C	50	100	0.99	0.07081
14:77235271:A:G	50	100	0.98	0.07062
14:77235291:A:T	50	100	0.98	0.07081
14:77235418:T:C	45	100	0.95	0.07008
14:77236013:G:T	48	100	0.78	0.02106
14:77236412:G:A	49	100	0.79	0.01507
14:77236491:G:T	49	98	0.93	0.1068
14:77236714:A:G	50	98	0.98	0.228
14:77236800:T:C	50	100	1	0.08969
14:77236830:C:G	50	100	1	0.04394
14:77236859:G:A	49	98	1	0.07099
14:77236937:C:T	48	100	1	0.1037
14:77237061:C:T	50	100	0.98	0.3076
14:77237349:C:T	50	100	1	0.03686
14:77237387:G:T	50	100	0.99	0.04448
14:77237621:T:C	50	100	1	0.1169
14:77238252:A:C	50	100	1	0.1167
14:77238319:T:C	50	100	0.98	0.4011
14:77238443:C:T	50	100	0.97	0.06373
14:77238631:G:C	50	100	1	0.06808
14:77238989:T:C	50	100	1	0.01979
14:77239068:A:C	50	100	1	0.1304
14:77239190:C:A	50	100	1	0.05065
14:77239383:C:T	50	100	0.97	0.2656
14:77239705:G:A	50	100	1	0.01906
14:77240046:T:C	50	100	1	0.05664
14:77240692:C:T	50	98	0.63	0.01634
14:77240941:T:C	50	98	1	0.2718
14:77241100:G:A	50	100	1	0.01997
14:77241200:C:T	50	100	1	0.04375
14:77241283:G:A	50	100	1	0.04394
14:77241292:G:C	50	100	0.99	0.08842
14:77242122:A:C	50	100	0.99	0.1481
14:77242461:C:T	50	100	0.96	0.1314
14:77242777:A:G	50	100	0.98	0.06736
14:77243107:T:G	50	100	0.96	0.1456
14:77243134:A:G	50	98	0.96	0.1719
14:77243660:G:A	50	100	0.97	0.06681
14:77243765:G:A	50	100	0.98	0.06663
14:77243799:C:A	50	100	1	0.02596
14:77244090:G:T	50	100	0.94	0.2968
14:77244683:G:C	50	100	1	0.01924
14:77244734:C:T	50	100	1	0.232
14:77244931:C:T	50	100	1	0.02596
14:77245111:G:A	50	100	1	0.1391
14:77245154:A:G	50	100	0.99	0.2364
14:77245303:A:C	50	100	1	0.04466
14:77245397:G:A	50	100	1	0.06463
14:77245918:A:G	50	100	1	0.1391
14:77245934:T:G	50	100	1	0.02687
14:77246693:C:G	50	100	0.99	0.1391
14:77246727:T:G	50	100	0.99	0.1687
14:77246803:C:T	50	100	0.99	0.1391
14:77246884:T:A	50	100	1	0.02596
14:77246936:G:A	50	100	0.99	0.1393
14:77247237:G:T	50	100	0.98	0.1391
14:77247483:G:C	50	100	1	0.02596
14:77247587:A:C	50	100	0.98	0.1545
14:77247699:A:G	50	100	0.93	0.03214
14:77247779:T:A	50	100	1	0.02959
14:77247842:T:C	50	100	0.98	0.155
14:77247891:C:T	50	100	1	0.02596
14:77247905:G:A	50	100	1	0.05465
14:77248389:C:T	50	98	0.92	0.02614
14:77249573:C:A	50	100	0.97	0.146
14:77249612:G:A	50	100	1	0.02596
14:77249679:G:A	50	100	1	0.02596
14:77249930:T:G	50	100	0.91	0.279
14:77250054:G:T	50	100	0.98	0.2006
14:77250088:G:T	50	98	0.98	0.1964
14:77250131:T:C	50	100	0.98	0.2255
14:77250201:C:T	50	100	0.98	0.1754
14:77250284:T:C	50	98	0.83	0.01779
14:77250493:G:A	50	100	0.98	0.04775
14:77250544:A:G	50	100	0.97	0.2233
14:77251147:C:T	50	100	0.9	0.1127
14:77251312:G:A	50	100	0.98	0.02578
14:77251783:C:T	50	98	0.9	0.04847
14:77252266:C:G	50	100	0.77	0.02941
14:77252278:C:A	50	88	0.81	0.2466
14:77252955:A:G	50	96	0.96	0.0846
14:77253003:T:C	50	98	0.92	0.09332
14:77253201:T:C	50	98	0.95	0.08678
14:77253260:G:T	50	100	0.83	0.01144
14:77253504:T:C	50	98	0.91	0.2338
14:77253770:G:A	50	100	0.97	0.06935
14:77253960:T:G	50	98	0.93	0.2406
14:77254021:G:C	50	98	0.95	0.05901
14:77254179:C:T	50	100	0.95	0.2805
14:77254394:T:G	50	98	0.98	0.05011
14:77254398:C:T	50	100	0.96	0.4847
14:77254614:G:A	50	100	0.95	0.03704
14:77255031:T:C	50	100	0.97	0.4753
14:77255115:C:T	50	98	0.81	0.0207
14:77255243:G:A	50	100	0.97	0.2796
14:77255380:A:G	50	100	0.95	0.06191
14:77255566:T:G	50	100	0.98	0.01017
14:77255640:C:T	50	98	0.98	0.04829
14:77255805:C:T	50	98	0.96	0.4791
14:77255986:C:T	50	96	0.97	0.3613
14:77256012:A:G	50	100	0.96	0.06173
14:77256108:A:G	50	100	0.98	0.05102
14:77256124:C:T	50	98	0.95	0.295
14:77256842:C:T	50	98	0.96	0.2901
14:77256916:G:C	50	98	0.97	0.2908
14:77257126:C:A	50	94	0.95	0.4786
14:77257127:C:A	50	94	0.95	0.4788
14:77257162:C:T	50	98	0.92	0.02088
14:77257629:G:T	50	94	0.91	0.1886
14:77257883:G:A	50	98	0.9	0.08624
14:77258661:T:C	50	100	0.93	0.06663
14:77260014:A:G	50	100	0.97	0.1917
14:77260105:C:T	50	100	0.96	0.04303
14:77260173:A:G	50	100	0.96	0.3624
14:77260216:A:C	50	100	0.97	0.3272
14:77260390:C:T	50	100	0.98	0.06046
14:77260635:G:C	50	98	0.98	0.2398
14:77260748:C:T	50	98	0.97	0.06064
14:77261033:T:C	50	100	0.98	0.1883
14:77261153:G:T	50	98	0.97	0.2892
14:77261503:C:T	50	100	0.97	0.3059
14:77261641:A:G	50	100	0.99	0.1886
14:77261768:G:A	50	98	0.88	0.01834
14:77262082:T:C	50	100	0.99	0.4481
14:77262173:C:T	50	100	0.99	0.1747
14:77262220:C:T	50	100	1	0.01525
14:77262392:C:A	50	98	0.98	0.4029
14:77262482:G:C	50	100	0.99	0.2426
14:77262639:A:G	50	100	0.98	0.4887
14:77263499:C:T	50	100	1	0.01017
14:77264961:T:G	50	100	1	0.05265
14:77265555:C:A	50	100	0.99	0.02705
14:77267224:C:T	50	100	0.9	0.01471
14:77267513:C:G	50	100	0.97	0.01707
14:77267900:G:A	50	100	0.99	0.2867
14:77268113:A:G	50	100	0.99	0.03468
14:77268237:T:C	50	100	0.99	0.2863
14:77269419:C:G	50	100	0.95	0.01344
14:77269450:G:T	50	98	1	0.1158
14:77269549:G:C	50	100	1	0.0374
14:77269931:G:A	50	100	0.98	0.1796
14:77270745:G:A	50	98	1	0.2997
14:77271851:A:T	50	100	1	0.01362
14:77273002:C:A	50	100	1	0.1004
14:77273593:T:C	50	100	1	0.09786
14:77273784:T:C	50	98	1	0.3052
14:77273985:G:A	50	98	0.9	0.04521
14:77274032:G:A	50	98	1	0.4541
14:77274080:G:A	50	100	0.99	0.2229
14:77275051:T:C	50	98	1	0.3039
14:77275402:C:T	50	98	1	0.2996
14:77275409:G:A	50	98	1	0.2996
14:77275628:G:T	50	100	1	0.1166
14:77275634:C:T	50	100	1	0.1892
14:77275860:T:C	50	100	1	0.1554
14:77275875:C:T	50	100	1	0.1865
14:77276239:C:T	50	98	1	0.4552
14:77276318:C:T	50	98	1	0.299
14:77276586:C:T	50	98	1	0.4553
14:77276789:C:T	50	98	1	0.146
14:77277301:G:A	50	98	0.99	0.2874
14:77277979:T:C	50	100	0.95	0.02487
14:77278247:C:T	50	100	1	0.05628
14:77278850:A:C	50	98	1	0.1939
14:77279033:G:A	50	98	1	0.2979
14:77279769:T:C	50	92	0.96	0.1883
14:77279774:G:A	50	98	0.94	0.02233
14:77279967:G:A	50	96	0.91	0.1438
14:77280469:T:C	50	98	0.93	0.118
14:77280504:C:G	50	98	0.97	0.01816
14:77280560:G:A	50	100	0.88	0.01416
14:77280680:T:C	50	100	0.96	0.3555
14:77280817:T:C	50	100	0.97	0.1914
14:77280921:G:A	50	98	0.94	0.2133
14:77281409:T:C	50	100	0.98	0.05247
14:77281968:A:G	50	100	0.99	0.1912
14:77282018:A:G	50	100	0.96	0.0394
14:77283344:C:T	50	100	0.97	0.0345
14:77283531:G:A	50	100	1	0.1013
14:77283714:T:G	50	98	0.99	0.4461
14:77284352:G:A	50	100	0.9	0.0846
14:77284545:G:A	50	100	1	0.01362
14:77285345:A:G	50	100	1	0.04793
14:77285386:T:C	50	100	1	0.187
14:77285582:C:T	50	100	1	0.1924
14:77286963:C:G	50	100	0.91	0.08333
14:77287542:C:A	49	93.9	0.71	0.08914
14:77287546:A:C	47	91.5	0.69	0.02179
14:77287561:T:C	50	94	0.71	0.07916
14:77287627:T:C	50	100	1	0.4023
14:77287680:C:T	50	100	1	0.03867
14:77288187:A:G	50	100	1	0.03885
14:77288204:G:A	50	98	1	0.3085
14:77288878:T:G	50	98	1	0.4018
14:77288983:G:A	50	100	0.99	0.05211
14:77289119:A:G	50	100	0.69	0.01253
14:77289978:G:A	50	98	1	0.1988
14:77290616:T:C	50	100	0.97	0.03776
14:77291400:G:A	42	100	1	0.09895
14:77292019:G:A	50	98	1	0.3083
14:77292090:T:C	50	98	1	0.2044
14:77292166:T:C	50	98	1	0.1839
14:77292906:G:T	50	100	1	0.05247
14:77293254:T:C	50	100	1	0.1906
14:77293537:C:T	50	100	1	0.08715
14:77293928:T:A	50	98	1	0.402
14:77294101:G:A	50	98	0.99	0.2353
14:77294188:C:T	50	98	1	0.1836
14:77294253:G:A	50	100	0.98	0.0187
14:77294313:T:G	50	96	1	0.402
14:77294457:G:A	50	100	0.99	0.03776
14:77294577:G:C	50	100	1	0.1098
14:77294669:C:T	50	98	1	0.3057
14:77294744:C:A	50	100	1	0.02996
14:77295360:C:T	50	100	1	0.1031
14:77295399:G:A	50	98	0.99	0.3081
14:77295448:C:A	50	100	1	0.05229
14:77295477:G:A	50	100	1	0.1872
14:77295579:C:T	49	98	1	0.3627
14:77295921:A:C	50	98	1	0.1836
14:77295999:G:A	50	100	1	0.05229
14:77296305:C:T	50	100	0.98	0.01434
14:77296529:C:T	50	98	1	0.4704
14:77296555:A:G	50	100	1	0.05229
14:77296619:C:T	50	100	1	0.03958
14:77296997:T:C	50	100	1	0.03885
14:77297261:C:T	50	100	1	0.01035
14:77297423:G:A	50	100	1	0.1906
14:77297458:G:T	50	100	1	0.03903
14:77297742:T:C	50	100	0.99	0.03704
14:77297887:T:C	50	96	1	0.2887
14:77298349:C:T	50	100	1	0.1554
14:77298428:G:A	50	98	1	0.3083
14:77298477:T:C	50	100	1	0.1033
14:77298541:G:A	50	100	1	0.05211
14:77299682:G:A	50	98	1	0.3083
14:77299684:A:G	50	98	1	0.3083
14:77300129:A:G	50	100	1	0.03867
14:77300338:T:C	50	100	1	0.03686
14:77300424:G:A	50	98	1	0.02596
14:77300530:T:C	50	100	1	0.01325
14:77301039:A:G	50	98	1	0.3085
14:77301635:C:A	50	98	0.99	0.2585
14:77301922:C:G	50	100	0.99	0.1491
14:77303563:T:G	50	98	0.96	0.09858
14:77304271:C:T	50	100	0.99	0.05065
14:77304491:A:G	50	98	0.98	0.2843
14:77305402:A:G	50	100	0.95	0.02451
14:77305886:T:C	50	100	1	0.03141
14:77306049:C:G	50	100	1	0.01688
14:77306070:T:C	50	100	1	0.02996
14:77306178:T:A	50	100	1	0.02996
14:77306256:G:A	50	100	1	0.03903
14:77306486:A:G	50	100	0.99	0.05047
14:77306620:T:C	50	98	0.94	0.04394
14:77307893:C:T	49	100	1	0.03867
14:77308356:G:T	49	95.9	0.88	0.01071
14:77308454:C:T	50	100	1	0.03141
14:77308752:C:T	50	98	0.99	0.02397
14:77309669:A:T	50	100	1	0.04666
14:77310100:A:G	50	98	0.98	0.04031
14:77310158:T:A	50	98	1	0.323
14:77310363:T:C	50	100	0.95	0.02233
14:77310932:A:G	50	100	1	0.03141
14:77310993:C:T	50	100	0.99	0.05065
14:77311111:T:C	50	98	1	0.4655
14:77311261:C:T	50	100	1	0.01688
14:77312142:T:C	50	100	1	0.04775
14:77312420:T:C	50	100	1	0.01253
14:77312458:T:C	50	100	1	0.03141
14:77312491:G:C	50	100	1	0.1772
14:77312508:A:G	50	98	1	0.2061
14:77312990:T:C	50	100	1	0.2064
14:77313053:T:C	50	100	0.94	0.01743
14:77313461:A:G	50	100	1	0.0118
14:77314012:G:A	50	98	1	0.284
14:77314076:G:A	50	100	1	0.03141
14:77314183:G:C	50	100	1	0.01107
14:77314441:G:A	50	98	1	0.2549
14:77314583:C:T	50	100	1	0.03867
14:77315219:G:A	50	100	1	0.01253
14:77315487:G:C	50	100	1	0.03141
14:77315626:G:A	50	100	1	0.01053
14:77315948:T:A	50	100	1	0.03867
14:77315953:G:C	50	100	1	0.01253
14:77316054:T:A	50	98	1	0.2509
14:77316478:A:G	50	96	1	0.2883
14:77316687:C:T	50	100	1	0.03867
14:77316791:A:G	49	98	1	0.2883
14:77317061:T:C	50	100	0.98	0.05065
14:77317924:T:C	50	98	0.99	0.2191
14:77317975:C:T	50	100	0.98	0.0512
14:77318040:A:C	50	98	1	0.07062
14:77318119:G:A	50	100	1	0.1765
14:77318299:T:G	50	100	1	0.3143
14:77318315:C:T	50	98	1	0.2883
14:77318368:C:T	50	98	1	0.299
14:77318589:T:C	50	100	1	0.3248
14:77318817:C:T	50	100	1	0.03867
14:77318856:C:T	50	100	0.96	0.05465
14:77318952:T:C	50	100	0.98	0.09858
14:77319278:C:T	50	98	1	0.2509
14:77319582:C:A	50	100	1	0.04666
14:77319678:A:G	50	98	0.98	0.2542
14:77320018:G:C	50	100	1	0.1652
14:77320032:G:A	50	98	1	0.2847
14:77320283:C:T	50	98	1	0.06845
14:77320326:G:T	50	100	0.98	0.03831
14:77320520:C:A	50	98	0.98	0.04067
14:77320521:G:T	50	100	1	0.03141
14:77320737:C:T	50	98	1	0.02378
14:77320745:C:T	50	100	0.99	0.1805
14:77320805:C:T	50	98	0.98	0.0472
14:77320809:G:A	48	100	1	0.03686
14:77321338:G:C	50	100	1	0.03141
14:77321352:G:T	50	100	1	0.05973
14:77321363:C:G	50	100	0.94	0.03486
14:77321416:G:A	50	100	0.97	0.09877
14:77321492:G:A	50	98	1	0.01434
14:77321877:C:T	45	100	1	0.04466
14:77322150:C:G	50	98	1	0.01489
14:77322254:A:G	50	98	0.98	0.2591
14:77322445:C:T	50	100	1	0.05174
14:77322495:G:A	50	100	0.98	0.3526
14:77322565:G:A	50	98	0.98	0.2602
14:77322971:T:C	50	100	0.98	0.2004
14:77323559:C:T	50	100	1	0.06082
14:77323777:A:G	50	100	0.92	0.0118
14:77324073:G:A	50	100	0.98	0.1828
14:77324079:G:A	50	100	0.97	0.27
14:77324186:G:A	50	100	0.95	0.03486
14:77324529:T:A	50	100	0.98	0.1629
14:77324600:A:G	50	100	1	0.01071
14:77325176:A:G	50	100	0.98	0.2366
14:77325697:C:T	50	100	0.98	0.1184
14:77325710:C:T	50	100	1	0.04757
14:77325959:C:T	50	100	1	0.02197
14:77326087:C:T	50	100	1	0.03068
14:77326481:G:C	50	100	0.99	0.3647
14:77326561:T:A	50	100	1	0.0374
14:77326864:G:A	50	100	0.99	0.2449
14:77326894:G:A	50	100	0.94	0.02996
14:77327144:C:A	50	100	1	0.1788
14:77327849:C:T	50	98	0.98	0.2159
14:77327940:T:C	50	98	1	0.1901
14:77328110:C:T	50	100	1	0.01198
14:77328144:G:A	50	100	1	0.04757
14:77329295:G:A	50	100	0.99	0.2404
14:77329325:A:C	50	100	0.99	0.04503
14:77329976:G:A	50	100	0.98	0.07607
14:77330055:G:A	50	100	0.98	0.08533
14:77330298:G:A	50	96	0.99	0.368
14:77330415:C:T	50	100	0.99	0.03794
14:77331626:C:G	50	100	1	0.1977
14:77333027:A:T	50	100	0.99	0.0187
14:77333036:T:G	50	100	1	0.2729
14:77333082:T:A	50	100	0.89	0.0837
14:77333312:T:G	50	96	0.97	0.1218
14:77333436:G:A	49	100	1	0.4782
14:77333498:G:A	50	98	1	0.3686
14:77334472:C:T	50	100	0.99	0.191
14:77334939:T:G	50	100	1	0.409
14:77335088:T:C	50	100	1	0.3725
14:77335127:G:A	50	100	1	0.0187
14:77335311:G:C	50	100	1	0.3702
14:77336629:C:A	50	100	1	0.01743
14:77337209:T:C	50	100	1	0.04248
14:77337272:C:G	50	100	1	0.1999
14:77338062:C:T	50	100	1	0.2006
14:77338237:A:G	50	100	1	0.2006
14:77338499:C:T	50	100	1	0.1854
14:77339033:G:A	50	100	1	0.2188
14:77340143:T:C	50	100	1	0.2164
14:77340215:G:A	50	100	0.98	0.02996
14:77340457:G:A	50	100	0.96	0.02015
14:77340515:C:G	50	100	0.87	0.01924
14:77342199:C:G	50	100	1	0.08315
14:77342976:A:G	50	98	0.98	0.1948
14:77343596:C:T	50	100	0.99	0.3506
14:77343851:G:C	50	100	1	0.08315
14:77344200:A:G	50	98	1	0.2869
14:77344370:G:C	50	98	0.99	0.3508
14:77344672:A:T	50	98	1	0.3034
14:77345772:T:C	50	98	0.99	0.2827
14:77345923:C:T	49	98	1	0.2876
14:77346199:A:T	50	100	1	0.3669
14:77346303:T:G	50	100	1	0.01561
14:77347081:C:G	50	100	1	0.01344
14:77347346:G:A	50	100	1	0.03341
14:77347557:G:A	50	98	1	0.01707
14:77347813:A:C	50	100	1	0.03123
14:77348640:A:G	50	100	1	0.02033
14:77348668:T:C	50	100	1	0.02796
14:77349241:T:C	50	96	1	0.2878
14:77350098:C:T	50	98	1	0.05864
14:77351224:C:G	50	100	1	0.02996
14:77351262:G:A	50	96	0.94	0.02124
14:77351396:C:T	50	92	1	0.2015
14:77351809:T:C	50	98	0.91	0.02832
14:77352904:G:A	50	100	0.99	0.04031
14:77353644:T:C	50	96	0.99	0.2645
14:77353669:A:C	50	98	1	0.2647
14:77353997:C:T	50	100	1	0.03123
14:77354043:A:G	50	98	1	0.2696
14:77354339:C:T	50	98	1	0.2696
14:77354943:G:T	50	98	1	0.2692
14:77355265:A:G	49	98	0.99	0.1979
14:77355448:G:A	50	100	1	0.02996
14:77355536:G:A	50	98	1	0.2692
14:77356068:G:A	50	98	1	0.2698
14:77356346:T:C	50	98	1	0.2692
14:77356612:A:C	49	100	1	0.116
14:77356910:A:G	50	100	1	0.08333
14:77357570:T:G	50	96	1	0.2692
14:77357722:C:G	50	100	0.99	0.3673
14:77357953:A:G	50	96	0.98	0.2936
14:77358066:G:A	50	100	1	0.02996
14:77358282:C:G	50	98	1	0.2692
14:77358588:C:T	50	98	1	0.2692
14:77359232:C:G	50	100	0.9	0.02669
14:77359403:A:C	50	98	0.99	0.2151
14:77359592:C:T	50	100	0.9	0.01743
14:77360538:A:C	50	98	1	0.08333
14:77361410:T:C	50	100	1	0.01652
14:77361682:T:C	50	100	1	0.02996
14:77361860:G:A	50	100	1	0.02741
14:77361914:C:T	50	98	0.99	0.1983
14:77362126:G:T	50	98	1	0.1038
14:77362236:T:C	50	100	1	0.02996
14:77362782:T:C	50	100	1	0.03123
14:77362824:G:T	50	100	1	0.02977
14:77362867:A:G	50	100	0.99	0.1767
14:77362869:G:A	50	100	0.9	0.0187
14:77363023:T:C	50	100	1	0.02996
14:77364204:C:T	50	98	1	0.08315
14:77364496:G:A	50	98	1	0.08297
14:77364686:C:T	50	98	1	0.07625
14:77365727:C:T	50	100	1	0.01071
14:77366325:C:T	50	100	1	0.08152
14:77366540:A:G	50	100	0.98	0.1779
14:77366739:C:T	50	100	0.98	0.06863
14:77367233:C:T	49	100	0.91	0.02542
14:77367471:C:T	50	100	1	0.01652
14:77367762:C:G	50	100	1	0.08134
14:77367984:G:A	50	100	1	0.08134
14:77368176:G:T	50	100	1	0.2013
14:77369096:G:A	50	100	0.99	0.4706
14:77369770:G:A	50	98	0.98	0.3642
14:77369830:C:T	50	100	1	0.03867
14:77369900:G:A	50	100	1	0.01652
14:77370817:T:C	50	100	1	0.01616
14:77370933:T:A	50	100	0.99	0.3996
14:77372101:G:A	50	100	1	0.02778
14:77372121:C:T	50	100	0.99	0.4713
14:77372163:A:G	50	98	1	0.2651
14:77372413:C:T	50	100	0.99	0.03558
14:77372420:T:C	50	100	1	0.02996
14:77372991:C:T	28	78.6	1	0.2645
14:77373004:C:T	31	90.3	0.98	0.3656
14:77373314:A:G	50	100	1	0.02996
14:77373713:T:C	50	100	0.99	0.4001
14:77373756:G:A	50	100	1	0.2015
14:77374824:G:A	50	100	0.98	0.3749
14:77375015:C:T	50	98	1	0.2771
14:77375245:C:T	50	100	1	0.03849
14:77375705:A:G	50	96	0.98	0.4143
14:77376879:G:A	50	100	1	0.02142
14:77377010:G:T	50	100	0.99	0.284
14:77377020:A:G	50	100	0.99	0.2064
14:77377041:G:T	50	100	0.99	0.2827
14:77377471:T:C	50	100	1	0.4114
14:77377577:A:G	50	100	1	0.05211
14:77377628:C:T	50	100	1	0.1975
14:77377922:G:A	50	100	1	0.1979
14:77378249:T:A	50	100	1	0.2073
14:77378526:A:G	50	100	1	0.4034
14:77378778:A:G	50	100	1	0.4114
14:77378802:T:A	50	100	1	0.02106
14:77379002:C:T	50	100	1	0.02106
14:77380181:A:C	50	100	1	0.2075
14:77380915:C:T	50	100	1	0.4167
14:77381584:G:C	50	100	1	0.2534
14:77381728:G:A	50	100	0.96	0.03032
14:77381857:C:T	50	100	1	0.03032
14:77382148:C:T	50	100	1	0.08224
14:77382149:G:A	50	100	1	0.1975
14:77382275:G:C	50	100	1	0.4032
14:77382629:A:G	50	100	1	0.4375
14:77383499:C:T	50	100	0.95	0.05174
14:77383798:T:G	50	100	1	0.2536
14:77383924:T:C	49	98	1	0.404
14:77384096:T:C	50	100	1	0.0305
14:77384520:A:G	50	100	1	0.2838
14:77384597:T:A	50	100	1	0.4377
14:77384635:C:T	50	100	1	0.4337
14:77385397:C:T	50	100	0.99	0.04303
14:77385913:T:C	50	100	0.99	0.02288
14:77385973:G:A	50	100	1	0.02106
14:77386147:C:T	50	100	0.95	0.01362
14:77386157:C:T	50	98	1	0.03468
14:77386279:C:A	50	100	1	0.1284
14:77387463:C:T	50	100	1	0.4112
14:77387525:A:G	50	100	1	0.03032
14:77387923:G:T	50	100	1	0.1975
14:77388063:G:A	50	100	1	0.02996
14:77388072:G:C	50	100	1	0.1975
14:77388200:A:G	50	100	1	0.02106
14:77388257:G:A	50	100	1	0.287
14:77388460:C:T	50	100	1	0.05392
14:77388734:G:A	50	100	1	0.03758
14:77389199:C:A	50	100	1	0.03032
14:77389274:G:A	50	100	1	0.287
14:77389350:C:A	50	100	1	0.4112
14:77389750:T:C	50	100	1	0.4112
14:77389841:G:A	50	100	1	0.4548
14:77389978:T:C	50	100	1	0.4112
14:77390106:C:T	50	100	0.99	0.04866
14:77390234:G:T	50	100	1	0.287
14:77390371:A:G	50	100	1	0.02106
14:77390424:A:T	50	100	1	0.03794
14:77390847:G:A	50	100	1	0.1282
14:77391604:C:T	50	100	1	0.02106
14:77391746:T:C	50	100	1	0.2534
14:77391993:A:G	50	100	1	0.4031
14:77392237:T:G	50	100	1	0.2872
14:77392704:G:A	50	100	1	0.01543
14:77392840:T:C	50	100	1	0.02142
14:77393277:T:C	50	100	1	0.4112
14:77394159:C:T	50	100	1	0.02106
14:77394200:G:A	50	100	1	0.4112
14:77394383:A:G	50	100	1	0.03032
14:77395013:T:C	50	100	1	0.1826
14:77395144:C:T	50	100	1	0.02106
14:77395638:C:A	50	100	1	0.04884
14:77396312:T:C	50	100	1	0.4112
14:77396520:A:G	50	100	1	0.2565
14:77396748:A:C	50	100	1	0.4375
14:77396860:A:G	50	100	1	0.02124
14:77396904:C:G	50	100	1	0.01507
14:77397365:T:C	50	100	1	0.03032
14:77397390:G:C	50	100	1	0.03032
14:77397444:T:C	50	100	0.7	0.01144
14:77397471:A:G	50	100	1	0.03032
14:77397588:A:G	50	100	0.99	0.09913
14:77397614:C:T	50	100	1	0.02106
14:77397958:T:G	50	100	1	0.02124
14:77398026:A:C	50	100	1	0.02106
14:77398610:A:G	50	100	1	0.2131
14:77398692:C:T	50	100	0.7	0.01162
14:77398884:G:A	50	100	0.96	0.02996
14:77399020:T:A	50	100	1	0.02106
14:77399024:G:A	50	100	1	0.4112
14:77399271:A:G	50	100	1	0.4112
14:77399374:C:T	50	100	1	0.2079
14:77399922:C:A	50	100	1	0.02106
14:77400574:G:A	50	100	1	0.2131
14:77400971:A:C	50	100	1	0.4058
14:77401328:C:T	50	100	0.99	0.01979
14:77401458:G:A	50	100	1	0.02106
14:77401881:A:G	50	100	1	0.03032
14:77402028:A:G	50	100	1	0.03577
14:77402129:T:A	50	100	1	0.02796
14:77402524:C:T	50	100	1	0.02106
14:77402847:A:C	50	100	1	0.03032
14:77402974:G:A	50	100	1	0.4058
14:77404339:G:A	50	100	1	0.04884
14:77405350:G:A	50	100	1	0.03558
14:77405356:C:T	50	100	1	0.01525
14:77405434:C:T	50	98	0.95	0.1886
14:77406166:T:G	50	100	1	0.2872
14:77406223:C:A	50	100	1	0.03105
14:77406449:G:A	50	100	1	0.02106
14:77406555:C:A	50	100	1	0.02106
14:77407154:C:T	50	100	0.99	0.02106
14:77407228:C:T	50	100	1	0.4109
14:77408157:C:T	50	100	1	0.03105
14:77408565:T:C	50	100	1	0.04412
14:77409499:C:T	50	100	1	0.1164
14:77409825:T:C	50	100	0.98	0.03105
14:77411395:G:A	50	100	1	0.03468
14:77411625:G:A	50	100	1	0.03105
14:77411752:A:G	50	100	1	0.1992
14:77411793:T:C	50	100	1	0.03105
14:77411842:G:A	50	100	1	0.02106
14:77411854:G:A	50	100	1	0.0118
14:77412001:G:A	50	100	1	0.03958
14:77412266:A:T	50	100	1	0.02633
14:77412340:A:G	50	100	0.99	0.4361
14:77412349:T:G	50	100	1	0.03105
14:77412443:A:G	50	100	1	0.02633
14:77412527:A:G	50	100	1	0.02633
14:77412548:C:T	49	100	1	0.2585
14:77412882:G:A	50	100	1	0.04593
14:77413385:C:T	50	100	0.97	0.03068
14:77413543:C:T	50	100	1	0.03958
14:77413761:C:T	50	100	1	0.01525
14:77413821:G:A	50	100	0.8	0.01216
14:77413962:C:T	50	100	1	0.2055
14:77414150:C:T	50	100	1	0.3971
14:77414193:T:A	50	98	1	0.1184
14:77414250:T:C	50	100	1	0.4363
14:77414795:T:C	50	100	1	0.4098
14:77414818:G:T	50	100	0.99	0.2057
14:77414989:C:T	50	100	1	0.2596
14:77415341:G:A	50	100	0.8	0.01126
14:77415465:A:G	50	100	1	0.4593
14:77415623:T:C	50	98	0.92	0.03686
14:77415627:T:C	50	88	0.81	0.1293
14:77416068:C:G	50	100	1	0.02088
14:77416113:C:T	50	100	1	0.4096
14:77416789:G:A	50	90	0.99	0.2059
14:77416813:C:T	48	97.9	1	0.03123
14:77416923:C:T	50	100	1	0.03631
14:77417364:G:C	50	100	1	0.2059
14:77417952:G:A	50	100	0.91	0.01235
14:77418055:C:A	50	100	1	0.2057
14:77418522:T:C	50	100	1	0.03068
14:77418884:C:A	50	100	1	0.2059
14:77419320:G:A	50	98	1	0.4021
14:77419516:G:T	50	100	1	0.04248
14:77419738:A:G	50	100	1	0.0423
14:77419951:T:C	50	100	1	0.03613
14:77420378:G:T	50	98	1	0.4441
14:77420380:T:G	50	96	1	0.4072
14:77421338:C:T	50	100	1	0.408
14:77421523:A:G	49	100	1	0.03613
14:77421587:C:T	50	100	0.98	0.2357
14:77421792:G:A	50	100	1	0.03613
14:77421834:T:A	50	100	1	0.04248
14:77421963:G:A	50	100	1	0.0374
14:77422321:C:T	50	100	1	0.3965
14:77422697:T:C	50	100	1	0.2907
14:77423017:G:A	50	100	1	0.01979
14:77423203:C:T	50	100	1	0.179
14:77423846:C:T	50	100	1	0.2908
14:77423971:A:T	50	100	0.88	0.0236
14:77424554:T:C	50	100	0.8	0.02106
14:77424939:G:A	50	100	0.98	0.02433
14:77425935:C:A	50	100	1	0.0118
14:77426044:C:T	50	100	1	0.02088
14:77426050:C:T	50	100	1	0.4096
14:77426094:A:T	50	98	1	0.2059
14:77426107:G:A	50	100	1	0.01198
14:77426618:C:A	50	100	1	0.1941
14:77426933:G:A	50	100	1	0.4096
14:77427088:A:G	50	100	1	0.01634
14:77428231:T:C	50	100	1	0.0118
14:77428255:T:C	50	100	1	0.01525
14:77428776:T:C	50	100	1	0.4096
14:77428794:G:A	50	100	1	0.02088
14:77428907:G:A	50	100	1	0.01561
14:77429295:G:T	50	100	1	0.03758
14:77429944:A:G	50	100	1	0.03631
14:77430359:C:T	50	100	1	0.03631
14:77431267:A:G	50	100	0.98	0.2358
14:77431734:G:A	50	100	1	0.4096
14:77431963:A:C	50	100	1	0.1354
14:77433198:T:C	50	100	1	0.03105
14:77433448:G:T	50	100	1	0.0118
14:77433822:C:T	50	100	1	0.1934
14:77434147:T:G	50	100	1	0.1353
14:77434661:G:C	50	100	0.98	0.02433
14:77434854:G:T	50	100	1	0.409
14:77435113:C:A	50	100	1	0.3962
14:77435565:C:A	50	100	1	0.0423
14:77435695:G:A	50	100	1	0.03613
14:77436075:A:G	50	100	1	0.2602
14:77436405:A:G	50	100	1	0.2061
14:77436590:G:A	50	100	1	0.118
14:77436674:A:G	50	100	1	0.03613
14:77436723:G:A	50	100	1	0.1941
14:77436898:C:T	50	100	1	0.03613
14:77436977:G:A	50	100	1	0.03613
14:77437195:C:T	50	100	1	0.01961
14:77437427:T:G	50	100	1	0.03105
14:77437607:T:C	50	100	1	0.03631
14:77438943:A:G	50	100	1	0.0423
14:77439126:G:A	50	100	1	0.03613
14:77439218:C:T	50	100	1	0.2912
14:77439699:G:A	50	100	1	0.1387
14:77439952:T:G	50	98	1	0.3963
14:77439994:T:C	50	100	1	0.04139
14:77440046:C:T	50	100	1	0.4092
14:77440343:A:G	50	100	1	0.04031
14:77440593:T:C	50	100	1	0.2057
14:77441138:T:C	50	100	1	0.03613
14:77441239:T:C	50	100	0.97	0.01507
14:77442245:A:G	50	98	1	0.3963
14:77442411:A:C	50	100	1	0.02941
14:77442798:T:A	50	100	0.88	0.01434
14:77443207:T:C	50	100	1	0.03613
14:77443430:C:T	50	100	1	0.1788
14:77443676:C:T	50	100	1	0.03595
14:77444795:G:T	50	100	1	0.07081
14:77444860:G:C	50	98	1	0.3962
14:77445040:G:A	50	100	1	0.4092
14:77445211:A:G	50	98	1	0.03649
14:77445375:C:T	50	100	1	0.03613
14:77445623:T:C	50	100	0.93	0.01271
14:77445629:G:C	50	100	1	0.03631
14:77445644:T:G	50	100	1	0.2055
14:77445810:A:T	50	100	1	0.1937
14:77445848:G:A	50	100	1	0.01525
14:77445894:C:T	50	100	1	0.4172
14:77446448:C:T	50	100	1	0.0118
14:77446519:A:C	50	100	1	0.4172
14:77446666:T:C	50	100	1	0.03105
14:77447070:C:T	50	100	1	0.04412
14:77447185:C:T	50	100	1	0.03613
14:77447412:G:A	50	100	1	0.0118
14:77447786:G:A	50	100	1	0.01344
14:77447822:G:A	50	100	0.98	0.03304
14:77448331:T:C	50	100	1	0.2057
14:77448378:T:A	50	100	1	0.03105
14:77448409:A:G	50	98	1	0.396
14:77448606:A:G	50	100	1	0.03613
14:77448655:A:C	50	100	1	0.03613
14:77448900:T:C	50	100	0.98	0.02015
14:77449431:G:C	50	100	1	0.03613
14:77449842:A:T	50	100	1	0.03613
14:77449862:T:C	50	100	0.98	0.1941
14:77449877:G:A	50	100	1	0.01362
14:77450171:C:T	50	100	1	0.03613
14:77450403:G:A	50	98	1	0.396
14:77450446:A:C	50	100	1	0.03613
14:77450478:G:T	50	100	1	0.03613
14:77450671:G:A	50	98	1	0.1941
14:77451069:A:G	50	100	1	0.2141
14:77451089:C:T	50	100	1	0.03613
14:77451296:G:A	50	100	1	0.0423
14:77451525:A:C	50	98	1	0.1389
14:77451775:A:T	50	100	1	0.03613
14:77451947:G:A	50	100	1	0.02088
14:77452039:T:G	50	100	1	0.01198
14:77452554:C:T	50	100	1	0.02015
14:77452677:G:A	50	100	1	0.3958
14:77452737:G:A	50	100	1	0.03613
14:77452787:A:G	50	100	1	0.0118
14:77453075:T:C	50	100	1	0.0423
14:77453079:A:C	50	100	1	0.03613
14:77453244:T:C	50	100	1	0.0423
14:77453447:C:A	50	100	1	0.03613
14:77454484:G:C	50	100	1	0.03613
14:77454777:T:C	50	100	1	0.4499
14:77454819:G:A	50	100	1	0.2593
14:77455055:G:C	50	100	1	0.01525
14:77455406:G:A	50	100	1	0.4092
14:77455532:A:G	50	100	1	0.2903
14:77456176:G:A	50	100	1	0.03105
14:77456479:T:C	50	100	1	0.01525
14:77456544:T:G	50	100	1	0.03613
14:77456920:A:G	50	100	1	0.03631
14:77457090:C:G	50	100	1	0.03613
14:77457440:C:T	50	100	1	0.1948
14:77457454:C:T	50	100	1	0.03667
14:77457615:A:T	50	100	0.77	0.01924
14:77457884:A:G	50	100	1	0.1182
14:77458567:T:C	50	100	1	0.03613
14:77459140:C:G	50	100	1	0.03105
14:77459181:A:G	50	100	0.88	0.01543
14:77459342:A:G	50	100	1	0.0374
14:77459401:A:G	50	100	1	0.01525
14:77459668:C:T	50	98	1	0.3958
14:77460055:C:T	50	100	1	0.1033
14:77460219:G:C	50	100	1	0.04085
14:77460306:G:A	50	98	1	0.3956
14:77460895:A:C	50	98	0.96	0.1442
14:77460956:A:G	50	98	1	0.1006
14:77460971:G:A	50	98	1	0.1563
14:77460976:A:G	50	96	1	0.09913
14:77460987:G:A	50	96	1	0.09895
14:77461016:C:G	50	100	0.86	0.03577
14:77461052:G:C	50	100	0.99	0.2569
14:77461085:G:T	50	100	0.86	0.01325
14:77461109:G:T	50	100	0.99	0.0984
14:77461256:C:T	50	100	1	0.01271
14:77461400:C:T	50	94	0.93	0.1899
14:77461627:C:A	50	100	0.97	0.02814
14:77461737:C:T	50	98	0.99	0.09913
14:77461940:T:C	50	100	1	0.1768
14:77461945:T:C	50	100	1	0.4568
14:77461973:C:T	50	100	0.99	0.09205
14:77462133:C:T	50	100	0.98	0.4339
14:77462182:A:G	50	100	1	0.4403
14:77462203:C:T	50	100	1	0.03631
14:77462283:T:G	50	100	1	0.03141
14:77462392:A:G	50	100	0.99	0.4027
14:77462985:A:G	50	100	1	0.3079
14:77463109:G:T	50	100	1	0.402
14:77463327:A:G	50	100	1	0.402
14:77463600:C:A	50	96	0.93	0.05338
14:77463648:C:T	50	100	1	0.03667
14:77463845:G:C	50	100	1	0.402
14:77463950:C:T	50	100	1	0.402
14:77463969:T:G	50	100	1	0.1024
14:77464064:G:A	50	100	1	0.402
14:77464188:C:G	50	100	1	0.05882
14:77464222:C:T	50	100	1	0.09895
14:77464249:C:T	50	100	1	0.4989
14:77464369:A:G	50	100	1	0.402
14:77464381:A:T	50	100	1	0.03486
14:77464409:G:A	50	100	1	0.3086
14:77464512:A:T	50	100	1	0.09913
14:77464535:A:G	50	100	1	0.1088
14:77464549:C:A	50	100	1	0.01852
14:77464880:C:T	50	100	0.99	0.1162
14:77464888:T:C	50	100	1	0.4018
14:77464910:A:T	50	100	0.98	0.02233
14:77465158:G:T	50	100	1	0.03141
14:77465262:G:C	50	100	0.99	0.1342
14:77465674:A:C	50	100	1	0.4018
14:77465734:A:G	50	100	1	0.01271
14:77465768:A:G	50	100	1	0.4027
14:77466137:A:G	50	100	0.98	0.01325
14:77466276:C:T	50	100	1	0.3086
14:77466438:C:T	50	100	1	0.1026
14:77466480:T:C	50	100	1	0.3086
14:77466624:A:T	50	100	1	0.1024
14:77466798:G:A	50	100	1	0.1024
14:77466819:G:A	50	100	1	0.1028
14:77466959:G:A	50	100	1	0.03667
14:77467108:T:C	50	100	0.99	0.1166
14:77467146:C:T	50	100	0.97	0.03794
14:77467552:G:C	50	100	1	0.402
14:77467643:G:A	50	100	1	0.4016
14:77467650:C:T	50	100	1	0.02106
14:77467689:G:A	50	100	1	0.1024
14:77467700:T:A	50	100	1	0.02179
14:77468051:C:T	48	87.5	0.99	0.3962
14:77468088:G:A	50	100	1	0.0463
14:77468244:T:C	50	100	1	0.09931
14:77468374:G:A	50	100	1	0.03341
14:77468415:A:G	50	100	1	0.4018
14:77468629:C:T	50	100	1	0.03105
14:77468745:T:A	47	97.9	0.86	0.01325
14:77468754:A:T	42	92.9	1	0.4014
14:77468755:C:T	47	93.6	0.99	0.4014
14:77468802:G:A	48	100	1	0.3954
14:77469177:G:A	50	100	1	0.4018
14:77469316:G:A	50	100	0.99	0.1162
14:77469334:G:A	50	100	1	0.03994
14:77469597:A:C	50	100	0.99	0.1164
14:77469796:A:G	50	100	0.98	0.02179
14:77470000:T:C	50	98	1	0.4018
14:77470110:G:C	50	98	1	0.47
14:77470112:C:T	50	100	0.98	0.1344
14:77470253:C:G	50	100	0.96	0.03359
14:77470626:T:G	50	100	0.99	0.1075
14:77470674:T:C	50	100	1	0.4241
14:77471178:C:T	50	100	1	0.402
14:77471186:C:A	50	100	1	0.02179
14:77471321:C:A	50	100	0.99	0.1028
14:77471375:T:G	50	100	0.95	0.03667
14:77471657:C:T	50	98	1	0.402
14:77472025:G:A	50	100	1	0.01162
14:77472095:G:A	50	98	1	0.03831
14:77472234:C:T	50	100	0.99	0.09241
14:77472290:G:C	50	100	1	0.4239
14:77472384:G:C	50	100	1	0.01543
14:77473026:C:T	50	100	1	0.01561
14:77473055:A:G	50	98	1	0.1022
14:77473106:T:C	50	98	1	0.402
14:77473622:A:G	50	100	0.99	0.4306
14:77474172:C:T	50	98	0.96	0.04593
14:77474384:T:C	50	98	0.95	0.03105
14:77474484:G:A	50	100	1	0.01253
14:77474517:T:C	50	100	1	0.05773
14:77475103:A:G	50	98	0.99	0.1776
14:77475973:G:A	50	100	1	0.118
14:77476163:C:T	50	100	1	0.1084
14:77476172:C:T	50	98	0.94	0.02705
14:77476235:G:A	50	98	0.99	0.1449
14:77476664:A:T	50	100	0.99	0.05973
14:77477089:A:G	50	100	1	0.02741
14:77477132:A:G	50	98	0.94	0.02941
14:77477273:C:T	50	100	1	0.392
14:77477326:G:A	50	100	0.9	0.01652
14:77477370:T:C	50	98	0.99	0.181
14:77477499:G:A	50	100	1	0.1084
14:77478281:T:C	50	98	0.91	0.01071
14:77478428:C:T	50	100	0.84	0.02179
14:77478976:T:C	50	100	1	0.06227
14:77479347:C:T	50	98	0.99	0.1814
14:77479426:C:G	49	100	1	0.3923
14:77479550:A:C	49	100	1	0.3923
14:77479596:C:T	50	98	1	0.3929
14:77480295:A:C	50	100	1	0.1776
14:77480402:G:C	50	100	1	0.05937
14:77480713:G:A	50	100	1	0.2958
14:77480734:T:G	50	98	0.99	0.1387
14:77480769:A:G	50	100	1	0.04267
14:77480955:A:G	50	100	1	0.118
14:77481156:C:T	50	100	0.99	0.1587
14:77481363:T:C	50	100	1	0.01652
14:77481488:A:G	50	100	1	0.0167
14:77481582:G:A	50	100	0.94	0.04357
14:77481987:C:G	49	100	0.98	0.1066
14:77482071:C:G	50	98	0.98	0.2311
14:77482223:A:G	50	100	1	0.08297
14:77482894:C:T	50	100	0.95	0.02651
14:77483470:C:T	50	100	0.98	0.4889
14:77483544:T:A	50	100	0.98	0.4931
14:77483780:A:G	50	98	1	0.04321
14:77483862:C:T	50	100	1	0.1046
14:77484242:A:G	50	100	0.98	0.2099
14:77484297:G:A	50	100	0.98	0.03377
14:77484553:G:C	50	100	0.98	0.03377
14:77484781:C:T	50	100	0.99	0.4927
14:77484800:T:C	50	98	1	0.01144
14:77485021:G:A	50	100	0.98	0.2104
14:77485088:C:G	50	100	0.98	0.1147
14:77485110:C:T	50	100	1	0.02687
14:77485159:T:C	50	100	0.98	0.04339
14:77485253:G:T	50	100	0.99	0.1754
14:77485254:A:G	50	100	0.99	0.1756
14:77486080:A:G	50	100	0.98	0.09241
14:77486847:C:G	50	100	0.84	0.01071
14:77487159:C:T	50	100	0.99	0.246
14:77487255:A:G	45	100	1	0.1044
14:77487440:C:T	50	100	0.99	0.4933
14:77487466:A:C	50	100	0.95	0.0492
14:77487549:T:C	50	100	1	0.01688
14:77487676:C:T	50	100	0.94	0.02233
14:77487778:C:A	50	100	0.95	0.02596
14:77487876:G:A	50	98	0.98	0.411
14:77488510:T:C	50	100	0.94	0.05283
14:77488896:G:A	50	100	1	0.04339
14:77489084:C:T	50	100	1	0.04339
14:77489903:G:A	50	100	1	0.496
14:77489948:A:C	50	98	1	0.04357
14:77489949:A:C	50	98	1	0.04357
14:77490021:G:A	50	100	1	0.01961
14:77490434:T:C	50	98	0.88	0.08551
14:77490498:C:T	50	100	1	0.05374
14:77490518:T:A	50	100	1	0.1051
14:77491011:G:A	50	100	1	0.2331
14:77491034:G:A	50	100	1	0.3607
14:77491169:G:C	50	100	1	0.04357
14:77491414:G:T	50	100	1	0.0276
14:77491685:T:C	50	92	1	0.2887
14:77491717:G:A	49	98	1	0.1049
14:77491859:C:T	49	100	1	0.2188
14:77492032:A:G	50	100	0.91	0.1801
14:77492361:C:T	50	100	0.99	0.1055
14:77492472:G:A	50	98	0.99	0.09187
14:77492614:G:T	50	100	1	0.1051
14:77492725:C:T	50	100	1	0.1051
14:77493017:A:G	50	100	1	0.1051
14:77493147:C:T	50	100	1	0.1051
14:77493556:A:C	50	100	1	0.4366
14:77495024:C:T	50	100	0.99	0.1049
14:77495266:G:C	50	100	1	0.3154
14:77495669:G:A	50	100	1	0.02959
14:77495703:G:A	50	100	1	0.1049
14:77496186:C:A	49	77.6	0.98	0.4036
14:77496420:G:A	50	100	0.99	0.09187
14:77496660:G:T	50	100	0.99	0.1051
14:77496751:T:C	50	100	0.99	0.1238
14:77496929:A:C	50	100	1	0.2295
14:77496933:C:T	50	100	0.9	0.01253
14:77497351:C:G	50	98	1	0.07244
14:77498157:C:T	50	100	0.96	0.08824
14:77498318:T:C	50	100	0.98	0.1051
14:77498323:A:T	50	100	0.85	0.02941
14:77498751:G:A	50	100	0.99	0.1053
14:77498961:G:A	47	95.7	0.96	0.3172
14:77498996:C:T	48	100	0.99	0.1057
14:77499300:G:A	50	100	1	0.01943
14:77499405:G:C	50	98	0.98	0.4935
14:77499688:C:A	50	100	0.97	0.0345
14:77499773:T:C	50	100	1	0.04902
14:77499802:C:A	50	98	1	0.3117
14:77499880:G:A	50	100	1	0.06463
14:77499925:C:T	49	98	0.99	0.4354
14:77500130:C:G	50	98	0.99	0.4913
14:77500516:C:T	50	100	1	0.1137
14:77501267:T:C	50	98	0.97	0.04176
14:77501590:A:G	48	97.9	1	0.1138
14:77501615:C:T	42	97.6	0.91	0.01216
14:77501809:A:C	50	100	1	0.02887
14:77502238:A:G	50	98	1	0.3164
14:77502352:A:G	50	100	1	0.1069
14:77502450:G:A	50	98	1	0.1661
14:77502567:T:C	50	100	1	0.1069
14:77502897:A:G	50	98	1	0.374
14:77503426:C:A	50	100	1	0.1429
14:77503564:G:C	50	98	1	0.01253
14:77503785:C:G	50	100	1	0.1069
14:77503959:A:G	50	100	0.99	0.05338
14:77504461:C:T	50	100	1	0.02887
14:77504686:G:A	50	100	1	0.06227
14:77504874:T:G	50	98	1	0.04158
14:77505071:C:T	50	98	1	0.1647
14:77505313:A:C	50	100	1	0.0285
14:77505454:A:G	50	100	1	0.0285
14:77505682:T:C	50	100	1	0.1649
14:77506204:G:C	50	100	1	0.09786
14:77506753:T:C	50	100	0.99	0.05283
14:77506926:A:G	50	100	1	0.02378
14:77507370:G:A	49	100	1	0.02378
14:77507639:T:C	50	98	1	0.04757
14:77507838:C:A	50	98	1	0.4911
14:77508086:G:A	50	100	1	0.02378
14:77508647:C:T	50	100	1	0.2968
14:77508672:A:T	50	98	1	0.04648
14:77508760:T:G	50	100	1	0.2878
14:77509582:C:T	50	100	1	0.08987
14:77509982:T:C	50	100	1	0.2974
14:77510107:T:G	50	100	1	0.114
14:77510125:T:C	50	100	1	0.1133
14:77510542:G:A	50	100	0.95	0.03849
14:77510555:C:T	50	100	1	0.0118
14:77510629:C:G	50	100	1	0.1225
14:77511150:A:G	50	100	0.99	0.1138
14:77512278:A:C	50	100	1	0.05828
14:77512510:G:A	50	98	1	0.01144
14:77512767:G:A	50	100	1	0.1069
14:77512981:T:C	48	97.9	1	0.1501
14:77513171:T:C	50	100	1	0.1434
14:77513200:C:G	50	100	1	0.15
14:77513375:T:G	50	100	1	0.1069
14:77513620:G:A	50	100	0.98	0.02378
14:77513665:A:G	50	100	1	0.15
14:77513932:G:A	50	100	1	0.114
14:77514589:C:T	50	100	0.96	0.01525
14:77514702:C:T	50	100	1	0.1111
14:77514900:T:C	50	100	1	0.1589
14:77515486:T:C	50	100	1	0.2968
14:77515581:G:A	49	100	1	0.1069
14:77515636:G:A	50	100	0.9	0.03776
14:77515645:A:G	50	100	1	0.1589
14:77516007:C:T	47	95.7	0.98	0.1324
14:77516016:G:A	44	100	1	0.1069
14:77516079:T:G	50	100	1	0.1069
14:77516474:A:G	50	100	0.99	0.1309
14:77516742:C:A	50	100	1	0.0118
14:77517107:A:G	50	98	1	0.04666
14:77517425:C:A	50	98	1	0.224
14:77518197:A:C	50	100	0.86	0.01888
14:77518230:C:T	50	100	1	0.04666
14:77518425:G:A	50	100	1	0.02451
14:77518515:C:T	50	98	1	0.01144
14:77518891:C:T	50	100	0.97	0.04757
14:77519009:A:C	50	98	0.99	0.2649
14:77519054:T:G	50	98	1	0.09749
14:77519096:G:A	50	100	0.96	0.04176
14:77520032:T:C	50	100	1	0.01979
14:77520838:G:A	50	98	1	0.01416
14:77521615:C:A	50	100	0.97	0.3578
14:77521720:G:C	50	100	1	0.0541
14:77521730:T:C	50	100	1	0.04357
14:77522305:G:A	50	100	0.97	0.2912
14:77522459:A:G	50	100	0.99	0.04775
14:77523294:A:T	50	100	0.95	0.04375
14:77523440:G:A	50	98	0.93	0.1133
14:77523483:G:C	50	94	0.86	0.3642
14:77523575:A:G	50	98	0.98	0.4935
14:77523595:A:G	50	100	0.98	0.2687
14:77523608:A:G	50	100	0.92	0.03522
14:77523732:T:A	50	100	0.95	0.1498
14:77523959:G:A	50	100	0.98	0.1801
14:77524491:C:T	50	98	0.95	0.05973
14:77524517:C:T	50	98	1	0.01416
14:77524706:G:C	50	100	0.98	0.1189
14:77524763:C:T	50	100	0.99	0.3208
14:77524917:A:G	50	100	1	0.165
14:77525016:G:A	50	100	1	0.1071
14:77525026:T:A	50	100	1	0.09096
14:77525081:G:A	50	98	0.95	0.05955
14:77525089:C:G	50	100	1	0.04321
14:77525248:A:C	50	100	0.99	0.07498
14:77525329:C:T	50	100	1	0.405
14:77525370:C:T	50	100	0.99	0.2081
14:77525384:G:C	50	100	1	0.165
14:77525400:T:A	50	100	0.99	0.02669
14:77525498:G:A	50	100	0.99	0.02669
14:77525581:C:T	50	100	0.98	0.02524
14:77525943:C:T	50	100	1	0.02179
14:77526677:T:C	49	100	0.99	0.1652
14:77526690:C:T	50	100	1	0.1917
14:77526717:T:C	50	100	1	0.1663
14:77527084:G:A	50	100	1	0.02179
14:77527247:C:T	50	100	1	0.4052
14:77527277:T:C	50	100	1	0.07044
14:77527602:T:A	50	100	1	0.1656
14:77527613:G:A	50	100	1	0.1774
14:77527614:C:G	50	100	1	0.1772
14:77527815:G:C	50	100	1	0.1654
14:77527940:A:C	50	100	1	0.07444
14:77527943:C:T	50	100	1	0.02052
14:77528032:C:A	50	100	0.97	0.1665
14:77528104:C:G	50	100	1	0.06826
14:77528422:G:A	50	100	1	0.02233
14:77528477:C:T	50	100	1	0.02524
14:77528478:G:A	50	100	1	0.211
14:77528530:C:G	50	100	1	0.405
14:77528677:A:G	50	100	1	0.1661
14:77528698:C:T	50	100	1	0.215
14:77528831:T:C	50	100	1	0.1661
14:77528832:G:A	50	100	1	0.1656
14:77528955:C:A	50	100	1	0.1069
14:77529160:C:T	50	100	1	0.2084
14:77529249:T:A	50	98	1	0.1661
14:77529257:T:C	47	76.6	0.98	0.2789
14:77529258:T:C	47	93.6	1	0.09586
14:77529388:C:T	50	100	1	0.02524
14:77529772:G:A	50	100	1	0.1661
14:77529814:G:C	50	100	1	0.02524
14:77529874:G:C	50	100	1	0.02179
14:77529898:A:T	50	100	1	0.02179
14:77529987:C:T	50	100	1	0.1805
14:77530023:T:A	50	100	1	0.02524
14:77530096:C:T	50	100	1	0.02596
14:77530316:T:A	50	98	0.93	0.1167
14:77530325:A:T	50	100	1	0.1647
14:77530327:A:T	50	100	1	0.1652
14:77530328:A:T	50	100	0.92	0.03286
14:77530361:C:T	50	100	1	0.1649
14:77530715:T:C	50	100	1	0.1917
14:77530861:T:C	50	100	1	0.1914
14:77531278:G:A	49	100	1	0.1647
14:77531446:C:T	49	87.8	0.7	0.01761
14:77531449:C:T	49	83.7	0.67	0.0187
14:77531772:A:T	50	100	1	0.02578
14:77532454:G:A	50	100	0.99	0.1774
14:77532551:G:A	50	100	1	0.02378
14:77532715:C:T	50	100	0.99	0.1113
14:77532732:C:G	50	100	0.96	0.07008
14:77532847:T:C	50	100	1	0.04321
14:77533161:G:A	50	100	0.99	0.1536
14:77533261:T:C	50	100	1	0.2683
14:77533438:C:T	50	100	1	0.2023
14:77533560:G:A	50	100	1	0.02033
14:77533935:G:A	50	100	1	0.1783
14:77533977:G:A	50	100	1	0.01997
14:77533988:G:A	50	100	0.99	0.1801
14:77534118:G:A	50	100	1	0.02596
14:77534178:T:A	50	96	0.7	0.03105
14:77534216:A:G	50	94	0.98	0.2024
14:77534424:T:C	50	100	0.99	0.165
14:77534429:T:G	50	100	1	0.2553
14:77534529:A:C	50	100	0.99	0.165
14:77534546:C:T	50	98	1	0.1783
14:77534606:T:C	49	100	1	0.3141
14:77534608:T:C	50	100	0.97	0.1658
14:77534654:A:C	50	98	1	0.04321
14:77534873:A:G	50	100	0.99	0.165
14:77534923:A:G	50	100	1	0.02596
14:77535014:G:A	50	100	1	0.2676
14:77535095:T:A	50	98	1	0.04103
14:77535174:G:A	50	100	0.96	0.02687
14:77535259:G:A	50	100	0.99	0.1589
14:77535349:C:T	50	100	1	0.1058
14:77535519:A:G	50	100	1	0.04321
14:77535654:A:G	50	100	0.99	0.1652
14:77535880:G:A	50	100	1	0.1783
14:77536043:G:A	50	100	0.98	0.02578
14:77536325:A:T	50	100	1	0.02596
14:77536367:G:T	50	100	1	0.02614
14:77536410:G:A	50	100	1	0.256
14:77536449:T:C	50	100	1	0.1256
14:77536723:A:G	50	98	1	0.03794
14:77536925:C:A	50	100	1	0.1792
14:77536929:A:C	50	100	1	0.2004
14:77536985:C:T	50	100	1	0.1256
14:77537025:C:T	50	100	1	0.02124
14:77537416:C:A	50	100	1	0.04339
14:77537541:T:C	50	100	1	0.02651
14:77537663:T:C	50	100	1	0.2672
14:77537736:T:G	50	100	1	0.02596
14:77537753:C:T	50	100	1	0.04321
14:77537853:C:T	50	100	1	0.04321
14:77538006:A:G	50	100	0.99	0.205
14:77538221:T:A	50	100	1	0.1057
14:77538557:T:C	50	100	0.99	0.04339
14:77538768:G:A	50	100	1	0.1781
14:77538772:T:C	50	100	1	0.07317
14:77539110:A:T	50	100	1	0.02596
14:77539521:G:A	48	100	0.99	0.02596
14:77539937:C:A	50	100	1	0.1781
14:77540136:C:T	50	100	1	0.173
14:77540138:G:A	50	98	1	0.03794
14:77540342:C:T	50	100	1	0.1055
14:77540446:G:A	50	100	1	0.04321
14:77540538:G:A	50	100	1	0.02651
14:77540822:A:C	50	100	1	0.2044
14:77540904:C:T	50	100	1	0.2044
14:77541127:C:A	50	100	1	0.1652
14:77541322:A:G	50	100	1	0.04339
14:77541336:G:A	50	98	0.93	0.0463
14:77541528:G:A	50	100	1	0.1654
14:77541561:G:A	50	100	1	0.04321
14:77541828:G:A	50	100	1	0.4419
14:77542052:C:T	50	100	1	0.02651
14:77542061:C:T	50	100	1	0.02651
14:77542079:C:A	49	98	1	0.2928
14:77542262:G:C	50	100	1	0.1656
14:77542348:G:A	50	98	1	0.05556
14:77543049:C:T	50	100	1	0.1053
14:77543383:G:A	50	100	1	0.02596
14:77543509:T:C	50	100	1	0.256
14:77543814:G:A	50	100	1	0.3292
14:77543900:C:G	50	100	1	0.0118
14:77543924:T:A	50	100	1	0.126
14:77544698:C:G	50	100	1	0.1658
14:77544719:T:C	50	100	1	0.3292
14:77544727:C:T	50	100	0.98	0.01198
14:77544834:C:A	50	100	1	0.1501
14:77544864:C:T	50	100	1	0.1641
14:77545255:T:A	50	100	1	0.04267
14:77545287:T:A	50	100	1	0.1632
14:77545379:C:G	50	100	1	0.3557
14:77545449:A:G	50	100	1	0.1846
14:77545651:G:A	50	100	1	0.1788
14:77545673:T:C	50	100	1	0.177
14:77546389:A:G	50	100	1	0.1761
14:77546586:G:C	50	100	1	0.1763
14:77546608:C:T	50	100	1	0.02669
14:77546611:C:T	50	100	1	0.1075
14:77546765:C:T	50	100	1	0.1627
14:77546799:G:A	50	100	1	0.02669
14:77547013:C:T	50	100	1	0.256
14:77547092:C:T	50	100	1	0.1761
14:77547117:G:A	50	98	1	0.04103
14:77547735:T:C	50	100	1	0.02669
14:77547760:G:A	50	100	1	0.1757
14:77547811:C:G	49	98	1	0.04103
14:77547938:G:A	49	98	0.87	0.02705
14:77548026:C:T	50	100	1	0.01489
14:77548083:C:G	50	100	1	0.03667
14:77548455:G:T	50	100	1	0.02669
14:77548503:C:T	50	100	1	0.04267
14:77548613:A:T	50	100	1	0.05192
14:77548711:T:C	50	98	1	0.04103
14:77548760:G:A	50	100	1	0.1634
14:77548789:C:T	50	100	1	0.04267
14:77548959:A:C	50	100	1	0.2564
14:77549427:C:G	50	100	1	0.02669
14:77549554:C:T	50	100	1	0.1756
14:77549928:T:C	50	100	1	0.2564
14:77550301:G:A	50	100	1	0.3112
14:77550338:G:A	50	100	1	0.3112
14:77550393:G:A	50	98	1	0.0423
14:77550536:T:C	50	100	1	0.01961
14:77550646:A:C	50	100	1	0.02614
14:77550809:C:G	50	100	1	0.1264
14:77550836:G:A	50	100	1	0.02669
14:77550879:G:A	50	100	1	0.3375
14:77550975:C:T	50	100	0.94	0.02378
14:77550978:T:C	50	100	1	0.3377
14:77550989:C:T	50	100	1	0.02669
14:77551114:C:A	50	100	1	0.02669
14:77551146:C:T	50	100	1	0.01997
14:77551445:A:G	49	100	1	0.3115
14:77551477:C:T	50	100	1	0.01961
14:77551490:C:T	50	100	1	0.3112
14:77551830:T:C	50	100	0.95	0.01652
14:77551863:G:C	50	100	1	0.02596
14:77551903:T:C	50	100	1	0.3117
14:77552271:C:T	50	100	1	0.04267
14:77552357:G:T	50	100	1	0.01507
14:77552539:C:T	50	100	1	0.02596
14:77552738:G:A	50	100	1	0.02397
14:77552763:G:A	50	100	1	0.4646
14:77553263:C:A	50	100	1	0.3114
14:77553440:T:G	50	100	1	0.1073
14:77553537:C:T	50	100	1	0.1801
14:77553540:G:A	50	100	1	0.4012
14:77553749:A:T	50	98	1	0.09768
14:77553881:C:T	50	100	1	0.1801
14:77553947:T:C	50	100	1	0.3112
14:77554114:A:G	50	100	1	0.1073
14:77554329:C:T	50	100	0.95	0.01652
14:77554388:C:T	50	100	1	0.3126
14:77554654:G:A	50	100	1	0.3117
14:77554670:T:C	50	100	1	0.02088
14:77554691:G:A	50	100	1	0.01053
14:77554774:C:T	50	100	1	0.3115
14:77554924:G:C	50	100	1	0.3117
14:77555609:G:A	50	98	1	0.0423
14:77555651:C:T	50	100	1	0.02614
14:77555667:G:T	50	100	1	0.1801
14:77555764:C:T	50	100	1	0.02088
14:77555926:T:G	50	98	1	0.01525
14:77556051:G:A	50	100	1	0.06863
14:77556216:G:A	50	100	1	0.1794
14:77556242:A:G	50	98	0.99	0.311
14:77556320:A:G	50	98	1	0.4437
14:77556354:C:A	50	100	1	0.02614
14:77556381:G:A	50	100	0.94	0.01652
14:77556396:G:T	50	100	1	0.1069
14:77556454:G:A	50	98	0.99	0.3114
14:77556459:A:C	50	100	1	0.02088
14:77556512:G:T	50	100	1	0.1071
14:77556644:T:G	50	100	1	0.04285
14:77556672:G:A	50	98	0.99	0.3108
14:77557176:C:G	50	98	0.98	0.3784
14:77557371:A:G	50	98	0.98	0.3615
14:77557439:C:T	50	100	0.98	0.2197
14:77557467:G:A	50	96	0.98	0.05428
14:77558105:T:C	50	100	0.98	0.04847
14:77558508:C:T	50	100	0.97	0.02015
14:77558583:A:G	50	98	0.98	0.2774
14:77558907:T:C	50	98	0.97	0.2244
14:77558942:C:T	50	100	0.98	0.01688
14:77558973:C:T	50	100	0.98	0.04103
14:77559012:T:C	50	100	1	0.01307
14:77559085:C:A	50	100	1	0.02959
14:77559096:A:G	50	100	0.98	0.04248
14:77559237:C:T	50	96	0.98	0.2756
14:77559279:C:T	50	98	1	0.1111
14:77559385:T:C	50	100	1	0.04194
14:77559462:G:A	50	100	0.98	0.06409
14:77559777:G:C	50	98	0.99	0.2758
14:77560214:A:T	50	100	0.99	0.2467
14:77560307:G:A	50	98	0.99	0.2758
14:77560784:C:T	50	100	0.99	0.06463
14:77561343:C:T	50	100	0.94	0.01797
14:77561480:G:A	50	98	1	0.06736
14:77561959:A:T	50	100	0.96	0.01089
14:77562035:C:T	50	100	0.99	0.2761
14:77562059:G:T	50	100	0.98	0.378
14:77562362:C:T	50	98	0.96	0.03667
14:77562460:A:G	50	100	1	0.2179
14:77562739:C:T	50	100	1	0.04212
14:77562845:C:A	50	100	0.96	0.01198
14:77562986:C:T	50	100	0.99	0.02124
14:77563140:C:T	50	100	0.96	0.01071
14:77563546:G:A	50	100	0.98	0.2253
14:77563650:C:T	50	100	1	0.2179
14:77563933:G:A	50	100	0.97	0.0118
14:77564044:G:T	50	98	1	0.01126
14:77564136:C:G	50	100	1	0.04194
14:77564356:G:A	49	100	0.98	0.0118
14:77564838:A:G	50	98	0.98	0.07625
14:77564966:G:A	50	100	0.99	0.278
14:77565203:C:T	50	100	1	0.04194
14:77565319:G:C	50	100	1	0.06481
14:77565398:A:G	50	100	0.96	0.04684
14:77565430:C:T	50	98	0.98	0.2767
14:77565451:A:G	50	98	0.96	0.08533
14:77565526:T:A	50	100	0.95	0.01253
14:77565634:G:C	50	100	1	0.3086
14:77565637:G:C	50	98	0.88	0.01979
14:77566079:G:A	50	100	1	0.0138
14:77566088:T:C	50	100	1	0.0138
14:77566207:G:C	50	98	1	0.207
14:77566453:T:G	50	100	0.94	0.02106
14:77566507:C:T	50	98	1	0.2072
14:77566589:C:A	50	100	1	0.0138
14:77566614:T:A	50	98	0.99	0.4036
14:77566905:A:G	50	96	0.99	0.03649
14:77566965:T:G	50	100	0.94	0.01307
14:77566994:G:A	50	100	0.81	0.01198
14:77567245:T:C	50	100	1	0.04176
14:77567332:A:C	50	100	1	0.01235
14:77567370:T:C	50	100	1	0.05392
14:77567404:A:G	50	100	1	0.02741
14:77567432:C:T	50	100	0.98	0.04085
14:77567520:A:G	50	100	1	0.4833
14:77567562:T:C	50	100	1	0.0138
14:77567658:C:G	50	100	1	0.4831
14:77567768:T:G	50	100	1	0.1155
14:77567908:C:T	50	100	0.94	0.0118
14:77568124:C:T	50	98	1	0.07861
14:77568168:A:C	50	100	1	0.0138
14:77568188:T:C	50	100	0.99	0.2663
14:77568331:T:C	50	100	0.94	0.01198
14:77568436:T:C	50	100	1	0.1158
14:77568732:C:T	50	100	1	0.05919
14:77568757:G:A	50	100	0.96	0.01434
14:77568824:A:G	50	98	0.98	0.1968
14:77568890:T:C	50	100	1	0.4831
14:77568910:C:A	50	100	1	0.4828
14:77569049:T:A	50	100	1	0.4828
14:77569276:C:T	50	100	1	0.4686
14:77569589:G:A	50	100	1	0.3224
14:77569709:C:T	50	100	0.99	0.01398
14:77569729:C:T	48	100	0.96	0.01053
14:77569839:C:T	35	77.1	0.97	0.1178
14:77569917:A:G	50	94	1	0.4688
14:77570015:C:T	50	100	1	0.4828
14:77570051:G:A	50	100	1	0.4826
14:77570311:C:T	50	100	1	0.0118
14:77570315:C:G	50	100	1	0.1147
14:77570417:C:A	50	100	0.98	0.0138
14:77570592:A:G	50	100	1	0.4828
14:77570819:G:C	50	100	1	0.1155
14:77570856:T:C	50	100	1	0.1155
14:77570988:G:A	50	100	1	0.1158
14:77571038:C:T	50	100	1	0.2651
14:77571204:A:G	50	98	1	0.4684
14:77571277:A:G	50	98	1	0.4686
14:77571453:G:A	50	100	1	0.01235
14:77571528:G:T	50	98	1	0.4699
14:77571534:C:T	50	100	1	0.06137
14:77571538:C:T	49	100	1	0.06137
14:77571566:C:T	50	100	1	0.4699
14:77571721:T:G	50	100	1	0.05955
14:77571782:A:G	50	100	0.97	0.01017
14:77571851:C:T	50	100	1	0.01162
14:77571905:T:C	50	98	1	0.47
14:77571941:C:T	50	100	0.99	0.321
14:77571945:C:T	50	100	0.99	0.1155
14:77572033:C:A	50	98	1	0.4966
14:77572078:G:A	50	100	0.99	0.07861
14:77572088:G:A	50	100	0.97	0.0138
14:77572119:G:A	50	100	1	0.4621
14:77572168:C:T	50	100	1	0.01035
14:77572215:A:T	50	98	0.98	0.1707
14:77572280:C:T	50	100	0.99	0.03922
14:77572299:C:G	50	100	0.99	0.4468
14:77572432:T:C	50	100	1	0.05592
14:77572943:C:T	50	100	0.97	0.1427
14:77573093:G:T	50	98	0.97	0.01598
14:77573198:G:T	50	100	0.97	0.2596
14:77573214:A:G	50	98	0.89	0.02197
14:77573439:A:G	50	100	0.96	0.415
14:77573483:T:A	50	98	0.93	0.2609
14:77573490:A:G	50	98	0.98	0.1875
14:77573492:A:C	50	100	0.96	0.05592
14:77573616:C:T	50	100	0.96	0.0492
14:77573628:C:A	50	100	0.95	0.05174
14:77573752:C:A	50	100	0.98	0.467
14:77573984:T:C	50	100	1	0.0423
14:77574050:A:G	50	100	0.99	0.08479
14:77574091:A:G	50	100	0.99	0.3083
14:77574414:G:A	50	100	1	0.05065
14:77574472:C:T	50	100	1	0.04321
14:77574555:C:A	50	96	1	0.02415
14:77574831:G:T	50	100	0.99	0.0561
14:77575179:C:T	50	100	1	0.2442
14:77575594:C:T	50	100	1	0.2433
14:77575823:G:A	50	100	1	0.03431
14:77575964:G:A	50	100	0.99	0.1175
14:77576056:G:A	50	100	1	0.03413
14:77576370:C:T	50	100	0.99	0.06772
14:77576421:A:C	50	100	1	0.03413
14:77577586:G:A	50	100	1	0.04248
14:77577844:A:G	50	100	0.97	0.03413
14:77578132:G:A	50	100	1	0.1618
14:77578449:A:G	50	100	0.99	0.01707
14:77578604:C:T	50	96	1	0.03214
14:77578707:G:A	50	100	1	0.1171
14:77578732:A:T	50	100	1	0.301
14:77579139:T:G	50	100	0.99	0.02905
14:77579163:A:T	50	100	0.95	0.02778
14:77580180:T:C	50	100	1	0.4185
14:77580475:A:C	50	100	1	0.4488
14:77581007:G:A	50	100	0.98	0.05247
14:77581111:T:C	50	100	1	0.1176
14:77581206:T:C	50	100	1	0.0915
14:77581480:G:A	50	98	1	0.4484
14:77581998:G:A	50	100	1	0.4484
14:77582061:A:T	50	98	0.97	0.02687
14:77582062:T:A	49	95.9	0.97	0.1175
14:77582121:C:T	50	100	0.99	0.1351
14:77582180:G:C	50	100	1	0.1465
14:77582342:T:C	50	100	0.99	0.04285
14:77582372:T:C	50	100	0.98	0.01707
14:77582549:A:T	50	100	1	0.1463
14:77582751:G:C	50	100	0.98	0.05029
14:77582892:T:C	50	100	0.99	0.1351
14:77582979:C:T	50	98	0.99	0.2613
14:77583059:G:A	50	100	1	0.3008
14:77583253:T:A	50	98	1	0.3551
14:77583391:C:T	50	100	1	0.3548
14:77583525:G:A	50	100	0.99	0.1184
14:77583642:C:G	50	100	1	0.03758
14:77584219:G:C	50	100	1	0.05392
14:77584328:C:T	50	100	1	0.04902
14:77584443:T:C	50	100	1	0.01235
14:77584693:G:A	50	100	0.97	0.05392
14:77584813:T:G	50	100	1	0.02887
14:77584928:C:T	50	96	0.99	0.3974
14:77585065:G:A	50	100	1	0.05392
14:77585735:G:A	50	100	1	0.05065
14:77585751:C:A	50	100	1	0.05392
14:77585825:T:C	50	100	1	0.05374
14:77585888:T:C	50	100	1	0.05374
14:77585943:A:G	50	100	0.99	0.01362
14:77586225:A:G	50	98	1	0.4976
14:77586232:T:C	50	98	1	0.05156
14:77586304:G:A	50	98	0.98	0.161
14:77586338:A:C	50	98	1	0.3972
14:77586450:T:C	50	100	0.84	0.03014
14:77586466:G:A	50	100	1	0.4975
14:77586545:A:G	50	100	1	0.05374
14:77587131:G:A	50	100	1	0.02905
14:77588003:T:C	50	96	0.99	0.2614
14:77588555:T:C	50	100	0.99	0.1195
14:77588890:G:A	49	100	0.99	0.1175
14:77589055:G:A	49	100	0.96	0.1153
14:77589310:G:A	50	100	0.99	0.1176
14:77589512:A:G	50	100	0.98	0.03813
14:77589635:C:G	50	100	1	0.04884
14:77589653:T:G	50	100	1	0.04285
14:77589779:G:A	50	100	0.99	0.1176
14:77589839:G:C	50	100	1	0.04739
14:77589984:A:G	50	98	0.97	0.1164
14:77590202:C:T	49	100	0.99	0.4183
14:77590477:G:A	50	98	1	0.05011
14:77590589:G:A	50	98	1	0.05156
14:77590630:T:A	50	96	0.98	0.3854
14:77590862:G:A	50	100	0.97	0.1389
14:77591091:G:A	50	100	0.98	0.03068
14:77591299:G:C	50	98	0.72	0.02796
14:77591445:T:C	50	100	0.98	0.01797
14:77591492:T:G	50	86	0.91	0.3208
14:77591726:G:T	50	100	0.9	0.02687
14:77591914:C:G	50	98	0.97	0.3001
14:77591935:G:A	50	100	0.9	0.02524
14:77591988:T:A	50	100	0.9	0.02524
14:77591992:A:G	50	100	0.98	0.01634
14:77592002:A:G	50	100	0.97	0.03123
14:77592117:T:G	50	98	0.98	0.1278
14:77592292:G:A	50	100	0.98	0.03105
14:77592534:C:T	50	100	0.98	0.01634
14:77592564:C:T	50	100	0.98	0.2235
14:77592977:A:C	50	100	1	0.1714
14:77593051:C:T	50	100	0.93	0.02941
14:77593060:G:A	50	100	0.98	0.01979
14:77593119:A:T	50	100	0.99	0.1963
14:77593261:G:A	50	100	1	0.03086
14:77593288:T:C	50	100	1	0.03086
14:77593637:T:C	50	98	0.97	0.03413
14:77593688:C:T	50	100	1	0.08533
14:77594039:A:C	50	100	0.98	0.05701
14:77594503:A:G	50	100	0.99	0.4909
14:77594666:A:G	50	100	1	0.1296
14:77594825:C:T	50	100	0.9	0.0236
14:77594828:G:A	50	100	0.98	0.04357
14:77594829:G:A	50	100	0.99	0.2137
14:77594890:T:G	50	100	0.99	0.2809
14:77594892:G:A	50	100	1	0.03123
14:77595134:C:G	50	100	0.99	0.03577
14:77595375:G:A	50	100	1	0.03141
14:77595549:G:A	50	100	1	0.1298
14:77596024:A:G	50	100	1	0.03141
14:77596071:T:C	50	100	1	0.09441
14:77596301:T:C	48	100	1	0.08297
14:77596341:A:C	49	93.9	1	0.4218
14:77596354:T:C	46	100	0.98	0.02524
14:77596497:C:G	50	100	1	0.13
14:77596651:C:T	50	100	1	0.1086
14:77596936:T:G	50	100	1	0.1423
14:77597097:A:C	50	100	1	0.2809
14:77597351:T:G	50	100	1	0.01235
14:77597758:A:C	50	100	1	0.11
14:77597852:G:A	50	100	0.96	0.01235
14:77597870:T:C	50	100	1	0.01271
14:77597878:C:G	50	98	0.98	0.01471
14:77597978:T:C	50	100	1	0.4005
14:77598011:A:C	50	100	1	0.4154
14:77598100:A:C	50	100	1	0.4016
14:77598258:G:C	50	100	1	0.01235
14:77598311:T:C	50	100	1	0.3052
14:77598397:T:C	50	100	0.98	0.05047
14:77598636:A:G	50	100	1	0.4156
14:77598856:G:A	50	100	1	0.02524
14:77599007:G:A	50	100	1	0.01235
14:77599057:C:T	50	100	1	0.4007
14:77599074:T:C	50	100	1	0.415
14:77599196:T:A	50	100	1	0.09532
14:77599466:C:G	50	100	1	0.4208
14:77599858:G:T	50	100	1	0.03123
14:77600028:C:A	50	100	1	0.3896
14:77600042:C:T	50	100	1	0.1084
14:77600318:G:A	50	100	1	0.2233
14:77600699:T:C	50	100	1	0.1302
14:77600752:T:C	50	100	0.99	0.01235
14:77600812:A:G	50	100	1	0.1425
14:77600958:A:T	50	100	1	0.4149
14:77601022:G:A	50	100	1	0.01253
14:77601202:C:T	50	100	1	0.1304
14:77601300:C:T	50	100	1	0.1182
14:77601513:A:C	50	100	1	0.2231
14:77601573:A:G	50	100	1	0.01235
14:77601579:G:A	50	100	1	0.4149
14:77601645:G:A	50	100	1	0.04375
14:77601942:A:G	49	85.7	1	0.4007
14:77602150:T:G	50	100	1	0.4152
14:77602298:G:C	50	100	0.98	0.1029
14:77602509:G:T	50	100	1	0.1304
14:77602610:T:C	50	100	1	0.1345
14:77602645:G:A	50	100	1	0.2231
14:77603129:A:G	50	100	1	0.2231
14:77603332:C:T	50	100	1	0.1304
14:77603501:T:C	50	100	1	0.3043
14:77603582:T:C	50	100	1	0.03141
14:77603970:C:T	50	100	1	0.1304
14:77604265:G:A	49	100	1	0.01652
14:77604539:G:C	50	100	1	0.2231
14:77604638:C:T	50	100	1	0.03141
14:77604658:A:G	50	100	1	0.4007
14:77604680:C:T	50	100	1	0.01216
14:77604836:C:T	50	100	1	0.04375
14:77604916:G:A	50	100	1	0.01216
14:77605450:A:C	50	100	0.99	0.4149
14:77605687:T:C	50	100	1	0.01216
14:77605787:C:G	49	100	1	0.4214
14:77605848:G:C	50	100	1	0.39
14:77605863:C:T	50	100	1	0.3898
14:77605864:G:A	50	100	1	0.01216
14:77605930:T:C	50	100	0.98	0.02741
14:77606017:A:G	50	100	0.99	0.02578
14:77606028:A:G	50	100	1	0.3934
14:77606450:C:T	50	100	1	0.02941
14:77607119:A:G	50	98	1	0.4265
14:77607192:A:G	50	98	1	0.1035
14:77608025:C:T	50	100	0.9	0.02233
14:77608115:G:C	50	100	1	0.02977
14:77608241:A:G	50	100	1	0.39
14:77608274:C:T	50	98	1	0.1127
14:77608463:T:C	50	100	1	0.13
14:77608597:G:A	50	100	1	0.13
14:77608709:G:A	50	100	1	0.2284
14:77608850:G:A	49	100	1	0.2229
14:77608873:A:G	50	100	1	0.4267
14:77609157:G:T	50	100	1	0.02542
14:77609452:T:C	50	98	1	0.404
14:77609455:G:T	50	100	1	0.421
14:77609470:T:C	50	98	1	0.01017
14:77609500:T:G	50	98	1	0.4041
14:77609543:C:A	50	100	0.99	0.1993
14:77609607:T:A	50	100	0.99	0.08787
14:77609610:G:A	50	100	1	0.4214
14:77609804:T:C	50	100	1	0.09005
14:77610255:C:G	50	100	1	0.02996
14:77610331:G:A	50	100	1	0.0256
14:77610488:G:A	50	100	0.97	0.02378
14:77610641:C:T	50	100	1	0.02996
14:77610698:T:C	50	100	1	0.13
14:77610774:G:A	50	100	0.99	0.08787
14:77610917:A:T	50	100	0.99	0.2798
14:77611240:T:C	50	100	1	0.01543
14:77611367:A:G	50	100	1	0.4214
14:77611757:T:C	50	98	0.99	0.175
14:77611820:C:T	50	96	0.99	0.4156
14:77611863:T:C	50	98	1	0.4041
14:77612199:A:G	50	100	0.99	0.2908
14:77612412:T:C	50	100	1	0.08769
14:77612416:A:G	50	100	1	0.2279
14:77613052:A:G	50	100	1	0.3139
14:77613431:G:T	50	100	0.99	0.0118
14:77613788:C:G	50	100	1	0.226
14:77614325:A:C	50	100	1	0.4181
14:77614403:A:G	50	100	1	0.4181
14:77614406:C:T	50	98	1	0.2166
14:77614440:G:A	50	100	1	0.4181
14:77614461:A:G	50	100	1	0.0866
14:77614489:C:A	50	100	1	0.3627
14:77614502:A:C	50	100	1	0.4107
14:77614959:A:G	50	100	1	0.1184
14:77614975:A:C	50	100	1	0.02251
14:77614976:A:C	50	100	0.99	0.0118
14:77615126:C:A	50	100	1	0.03994
14:77615144:A:G	50	100	0.95	0.02524
14:77615767:T:C	49	100	1	0.1305
14:77615911:C:A	50	100	1	0.04575
14:77616096:C:G	50	100	1	0.4671
14:77616609:C:A	50	98	1	0.01543
14:77616622:G:A	50	100	1	0.02469
14:77617006:C:T	50	100	1	0.2887
14:77617205:C:T	50	100	0.98	0.09023
14:77617552:A:G	50	100	0.93	0.02542
14:77617672:T:C	50	100	0.94	0.02814
14:77618510:G:A	50	100	1	0.0305
14:77619205:G:C	50	100	1	0.1338
14:77619749:G:T	50	100	0.99	0.3041
14:77619785:T:A	49	95.9	0.96	0.03014
14:77620079:T:G	50	100	0.98	0.3337
14:77620398:G:C	50	100	1	0.1307
14:77620443:G:A	50	98	1	0.3942
14:77620816:G:A	50	100	1	0.03994
14:77621009:T:C	50	100	0.99	0.1344
14:77621657:C:T	50	100	1	0.02124
14:77622033:C:T	50	98	1	0.2883
14:77622231:G:A	50	98	1	0.2921
14:77622470:C:T	50	100	1	0.1311
14:77622642:G:A	50	98	1	0.4622
14:77623024:A:G	50	100	0.96	0.0118
14:77623527:G:A	50	98	1	0.07262
14:77624328:G:A	50	100	1	0.0236
14:77624828:C:T	50	98	1	0.1743
14:77625076:A:G	50	100	1	0.0748
14:77625160:A:G	50	98	0.99	0.2901
14:77625317:T:C	50	100	0.99	0.1313
14:77625667:C:A	49	100	0.99	0.0187
14:77625919:T:C	50	98	0.99	0.3419
14:77626121:C:T	50	98	0.99	0.3515
14:77626138:C:T	49	98	0.99	0.3673
14:77626147:G:T	50	100	0.84	0.01289
14:77626152:G:A	50	98	0.99	0.04503
14:77626306:T:C	50	100	0.99	0.2745
14:77626514:A:G	50	100	1	0.0187
14:77626525:T:C	50	100	1	0.0187
14:77626756:A:G	50	96	0.99	0.4415
14:77627064:C:T	50	98	1	0.3597
14:77627085:A:G	50	100	1	0.1805
14:77627134:C:T	50	100	0.99	0.1019
14:77627774:C:G	50	100	1	0.3435
14:77627923:A:G	50	100	1	0.01307
14:77627935:G:A	50	98	1	0.3658
14:77627942:G:A	50	100	1	0.03141
14:77627946:C:T	50	98	1	0.4535
14:77628461:A:G	50	98	1	0.496
14:77628462:C:T	50	98	1	0.3656
14:77628578:G:A	50	100	0.99	0.02251
14:77628915:A:C	50	100	0.99	0.3431
14:77629051:C:G	50	100	1	0.2716
14:77629119:C:A	50	100	1	0.3664
14:77629328:T:A	50	100	1	0.486
14:77629493:A:G	50	98	0.92	0.01398
14:77629610:G:A	50	100	1	0.2422
14:77629631:A:G	50	100	1	0.4537
14:77629684:T:C	50	100	1	0.4537
14:77629750:T:G	50	100	1	0.01344
14:77629765:A:C	50	98	1	0.13
14:77629971:T:C	50	100	1	0.4541
14:77630004:G:T	50	100	0.93	0.04176
14:77630155:C:T	49	100	1	0.1808
14:77630273:T:C	50	100	1	0.03068
14:77630426:G:T	50	100	1	0.13
14:77630464:C:A	50	100	1	0.3424
14:77630550:C:T	45	75.6	0.97	0.1672
14:77630568:T:A	45	88.9	0.85	0.07571
14:77630571:T:A	46	82.6	0.89	0.1489
14:77630585:A:G	46	87	1	0.4553
14:77630711:C:T	50	100	1	0.3375
14:77630716:C:G	50	100	0.97	0.04557
14:77630846:G:A	50	100	1	0.1614
14:77630855:C:T	50	100	0.96	0.07571
14:77631253:T:G	42	81	0.91	0.3807
14:77631254:T:G	47	93.6	0.91	0.3244
14:77631261:T:G	50	94	0.96	0.3141
14:77631513:C:G	50	100	0.99	0.0118
14:77631586:C:T	50	100	1	0.01561
14:77632256:T:G	50	98	1	0.2275
14:77632601:C:T	50	100	1	0.01561
14:77633323:C:T	50	100	1	0.03504
14:77633347:T:C	50	100	1	0.1805
14:77633402:G:A	50	100	1	0.1805
14:77634078:T:G	50	100	0.99	0.0118
14:77634157:G:C	50	100	0.99	0.03903
14:77634196:G:A	50	100	0.99	0.01053
14:77634624:G:C	50	100	1	0.01561
14:77634743:G:A	50	100	0.99	0.1037
14:77634805:G:A	50	100	1	0.01561
14:77634879:T:C	50	100	1	0.2932
14:77634934:G:A	50	100	1	0.272
14:77635210:C:T	50	100	0.96	0.01434
14:77635377:A:G	50	100	1	0.1298
14:77635598:C:T	50	100	0.99	0.1038
14:77635629:A:G	50	100	1	0.4535
14:77635754:G:A	50	100	1	0.01307
14:77636536:A:G	50	100	1	0.102
14:77636648:C:T	50	100	0.99	0.06391
14:77636769:G:C	50	100	1	0.1298
14:77637155:C:T	50	100	1	0.01307
14:77637159:C:A	50	98	0.99	0.03141
14:77637303:G:A	50	100	1	0.3154
14:77637500:A:T	50	100	1	0.2723
14:77638038:A:C	50	100	1	0.2729
14:77638554:G:A	50	100	1	0.4548
14:77638756:C:G	50	100	1	0.01489
14:77638845:T:C	50	100	1	0.2732
14:77638853:T:G	50	98	1	0.1797
14:77639306:C:A	50	100	1	0.03141
14:77639321:G:A	50	100	1	0.1797
14:77639794:G:A	50	100	1	0.04176
14:77639881:C:T	50	100	1	0.02215
14:77639882:G:A	50	100	0.97	0.03322
14:77639965:G:C	49	100	0.99	0.3649
14:77640098:G:A	49	100	0.99	0.1296
14:77640164:A:G	50	100	0.98	0.06373
14:77640812:A:T	50	100	1	0.04811
14:77640912:C:T	50	100	1	0.3368
14:77640936:C:A	50	100	1	0.1614
14:77641038:T:C	50	100	1	0.1737
14:77641413:C:G	50	100	1	0.3653
14:77641660:C:T	50	100	0.99	0.04412
14:77641767:T:C	50	100	0.99	0.2923
14:77641931:A:C	50	100	1	0.4586
14:77641963:G:T	50	100	1	0.03377
14:77642212:T:A	50	100	1	0.3007
14:77642271:T:A	50	98	1	0.345
14:77642544:A:G	50	100	1	0.02433
14:77642884:G:A	47	95.7	0.7	0.01761
14:77642885:T:A	47	97.9	0.76	0.01525
14:77642886:G:A	47	95.7	0.76	0.01507
14:77643001:C:T	49	98	1	0.2037
14:77643729:C:T	50	100	1	0.1298
14:77644108:G:A	50	98	1	0.35
14:77644188:G:A	50	100	1	0.35
14:77644577:C:T	50	100	0.99	0.4096
14:77644785:T:C	50	100	0.98	0.04375
14:77645290:G:A	50	100	0.99	0.3927
14:77645702:A:T	50	100	1	0.1975
14:77645789:C:T	50	100	1	0.173
14:77646050:G:A	50	100	1	0.2106
14:77646334:C:T	50	100	1	0.01906
14:77646389:C:T	50	100	0.98	0.1959
14:77646590:C:T	50	100	1	0.03431
14:77646638:A:G	50	98	0.99	0.4087
14:77646645:G:A	50	100	1	0.02433
14:77646700:T:A	50	100	0.99	0.3929
14:77646704:A:G	50	100	0.99	0.3932
14:77646917:A:C	50	100	1	0.1296
14:77647085:A:G	50	100	0.99	0.3931
14:77647258:G:C	50	100	1	0.2756
14:77647526:G:A	50	100	1	0.04466
14:77647534:G:A	50	100	0.95	0.0167
14:77647612:C:T	50	100	0.99	0.3929
14:77648067:A:T	50	100	0.99	0.3502
14:77648104:T:G	50	100	0.99	0.3502
14:77648133:T:C	50	100	0.99	0.4515
14:77648167:C:T	50	100	0.98	0.01089
14:77648223:A:G	50	100	0.99	0.4759
14:77648499:T:C	50	100	0.99	0.4562
14:77649176:C:T	50	100	1	0.4822
14:77649189:C:T	50	100	1	0.04375
14:77649279:C:T	50	98	1	0.04321
14:77649904:A:G	50	98	1	0.482
14:77650007:C:T	50	100	1	0.2587
14:77650040:C:A	50	100	0.98	0.02433
14:77650074:C:T	50	96	0.91	0.04739
14:77650409:C:T	50	100	0.99	0.04303
14:77650412:A:G	50	100	1	0.3023
14:77650744:T:C	50	98	1	0.4708
14:77650870:A:T	50	94	0.81	0.05501
14:77650871:A:T	50	98	0.99	0.2736
14:77650878:A:T	50	100	1	0.297
14:77650884:A:G	50	100	1	0.2723
14:77651029:C:T	50	100	1	0.1736
14:77651092:T:C	50	100	1	0.0138
14:77651469:C:T	50	100	1	0.03068
14:77651479:C:T	50	100	1	0.02378
14:77651621:C:T	50	100	1	0.01344
14:77651656:C:T	50	100	1	0.0236
14:77651831:A:G	50	100	1	0.1734
14:77651991:T:C	50	100	0.99	0.2139
14:77652076:A:G	50	100	0.99	0.2268
14:77652166:A:G	50	100	0.96	0.1734
14:77652233:C:A	50	100	0.98	0.2767
14:77652335:C:A	50	100	1	0.03722
14:77652628:C:G	50	100	1	0.1734
14:77652694:T:A	50	100	1	0.04956
14:77652957:G:A	50	100	0.99	0.1734
14:77652964:G:A	50	100	0.99	0.1736
14:77653026:C:T	50	100	0.99	0.1734
14:77653191:T:C	50	100	0.95	0.06191
14:77653442:C:T	50	100	1	0.04375
14:77653535:C:T	50	98	1	0.4677
14:77653538:G:A	50	98	1	0.02378
14:77653607:A:G	50	100	0.99	0.2584
14:77653635:G:T	50	100	1	0.358
14:77653841:T:C	50	100	0.99	0.1788
14:77653908:G:T	50	100	0.98	0.276
14:77654180:C:T	50	100	0.98	0.2783
14:77654265:C:T	50	100	0.92	0.01289
14:77654409:A:G	50	100	0.98	0.3715
14:77654646:A:G	50	98	1	0.08569
14:77654707:A:T	50	100	1	0.04375
14:77654756:A:T	50	98	0.98	0.2758
14:77654771:A:G	49	98	0.95	0.3731
14:77655016:A:G	50	100	0.99	0.1928
14:77655219:G:A	50	100	0.98	0.1792
14:77655306:C:T	50	100	0.97	0.0532
14:77655394:C:T	50	100	1	0.02869
14:77655408:G:A	50	100	0.98	0.1819
14:77655522:A:T	50	100	0.94	0.01471
14:77655591:A:G	50	100	0.99	0.4675
14:77655604:T:A	50	98	0.96	0.06463
14:77655757:G:C	50	100	0.98	0.05084
14:77655833:G:T	50	98	0.99	0.3046
14:77655846:C:T	50	100	0.85	0.04811
14:77655897:T:C	50	100	0.98	0.1131
14:77656003:G:A	50	100	0.99	0.03577
14:77656406:T:C	50	100	0.98	0.179
14:77656631:G:A	50	100	1	0.04412
14:77657088:C:G	50	100	0.94	0.01307
14:77657300:A:C	50	100	0.98	0.158
14:77657341:C:T	50	100	0.98	0.1587
14:77657780:A:C	50	100	0.97	0.02469
14:77657827:A:G	50	98	0.99	0.1629
14:77657836:G:A	50	100	1	0.02705
14:77658038:C:T	50	98	0.99	0.09205
14:77658045:G:A	50	100	0.99	0.1696
14:77658093:G:A	50	100	0.98	0.04412
14:77658128:G:A	50	100	0.99	0.1629
14:77658422:T:C	50	100	0.98	0.04394
14:77658454:C:T	50	100	1	0.1258
14:77658845:G:A	50	100	1	0.1632
14:77659204:G:C	50	100	1	0.1634
14:77659301:G:A	50	100	0.73	0.02887
14:77659376:G:C	50	100	0.98	0.1507
14:77659413:G:A	50	100	1	0.1632
14:77659512:C:T	50	100	0.98	0.09314
14:77659635:G:A	50	100	0.98	0.09368
14:77659653:A:T	50	100	1	0.09223
14:77660283:T:A	50	100	1	0.4742
14:77660465:G:A	50	100	0.87	0.01271
14:77660496:G:C	50	100	1	0.1632
14:77660748:G:A	50	100	0.98	0.05592
14:77661236:G:A	50	100	0.86	0.01216
14:77661238:G:C	50	100	0.98	0.3626
14:77661254:G:C	50	100	1	0.1632
14:77661258:T:A	50	100	1	0.02687
14:77661483:G:A	50	100	1	0.163
14:77661492:A:G	50	100	1	0.163
14:77661601:G:T	50	100	1	0.163
14:77661616:T:G	50	100	0.99	0.0423
14:77661633:A:G	50	100	1	0.02687
14:77661638:A:G	50	100	1	0.02705
14:77661690:G:T	50	100	1	0.1191
14:77661843:T:C	50	100	0.98	0.05592
14:77661882:T:C	50	100	0.99	0.4069
14:77661901:T:A	50	100	1	0.2676
14:77661902:G:C	50	100	0.98	0.268
14:77661903:G:A	50	100	1	0.2676
14:77661961:G:A	50	100	0.98	0.1678
14:77662072:G:A	50	98	0.99	0.1204
14:77662108:T:G	50	94	1	0.4321
14:77662109:T:C	50	100	0.94	0.03395
14:77662207:A:G	50	100	0.93	0.02033
14:77662635:A:G	50	100	0.98	0.0561
14:77662657:G:C	50	100	0.98	0.1494
14:77663028:A:G	50	100	0.82	0.01162
14:77663461:G:C	50	100	0.98	0.0561
14:77663491:C:T	50	100	1	0.2683
14:77663497:T:G	50	100	1	0.1187
14:77663559:C:T	50	100	0.99	0.3707
14:77663684:C:T	50	100	1	0.02687
14:77663914:A:G	50	100	0.98	0.05501
14:77664136:C:T	50	100	1	0.4975
14:77664226:T:A	50	100	1	0.4412
14:77664236:C:T	50	100	1	0.08442
14:77664363:A:G	50	100	1	0.01616
14:77664474:T:C	50	100	1	0.118
14:77664718:G:A	50	100	1	0.02996
14:77664774:A:C	49	100	1	0.4414
14:77664783:C:T	49	100	0.97	0.1501
14:77664784:G:A	50	100	1	0.1282
14:77664812:G:A	50	100	1	0.04394
14:77664851:A:T	50	86	0.88	0.2055
14:77664888:T:A	50	100	0.94	0.1227
14:77664919:T:C	50	100	1	0.4408
14:77665038:A:C	50	100	1	0.01126
14:77665244:A:G	50	100	0.98	0.01598
14:77665261:T:A	50	96	0.99	0.0394
14:77665265:T:A	50	100	1	0.4412
14:77665648:C:T	50	100	1	0.01053
14:77665798:A:G	50	100	1	0.441
14:77665829:G:C	50	100	0.97	0.1687
14:77665893:T:G	50	100	1	0.4419
14:77665973:G:A	50	100	1	0.4345
14:77666932:C:T	50	100	1	0.04484
14:77667565:G:A	50	100	0.88	0.02052
14:77667618:C:T	50	100	0.99	0.1247
14:77667900:C:T	50	98	0.99	0.2678
14:77667913:C:T	50	98	0.91	0.05192
14:77668059:G:A	50	100	0.99	0.3633
14:77668435:A:G	50	100	1	0.441
14:77668448:T:C	50	100	1	0.06046
14:77668473:A:G	50	100	1	0.4408
14:77668630:T:C	50	100	1	0.04448
14:77668797:C:T	50	100	1	0.4419
14:77668811:A:G	50	100	1	0.441
14:77668814:C:T	49	100	1	0.441
14:77668836:A:T	50	100	1	0.04448
14:77669082:G:C	50	98	0.93	0.02723
14:77669090:C:T	50	100	1	0.3646
14:77669271:A:G	50	100	0.99	0.4414
14:77669294:C:G	50	100	1	0.441
14:77669324:C:T	50	100	0.96	0.09277
14:77669335:G:A	50	100	0.99	0.2796
14:77669629:G:A	50	100	1	0.4412
14:77669674:G:T	50	100	1	0.08261
14:77669693:G:C	50	100	1	0.4412
14:77670115:G:A	50	100	0.96	0.09259
14:77670351:C:G	50	100	0.99	0.4283
14:77670702:C:T	50	100	0.92	0.01107
14:77670783:C:T	49	100	0.96	0.11
14:77670806:A:T	49	100	0.99	0.4283
14:77670875:G:A	50	100	0.99	0.01743
14:77670925:C:T	50	100	1	0.1166
14:77671139:G:A	50	100	1	0.01144
14:77671392:G:A	50	100	0.96	0.1754
14:77671716:G:A	50	100	0.95	0.1511
14:77671844:T:C	50	100	0.97	0.11
14:77671911:T:C	50	100	1	0.06009
14:77671957:C:T	50	100	0.99	0.4283
14:77672150:T:A	50	100	1	0.07171
14:77672286:G:A	50	100	1	0.01107
14:77672365:A:G	50	100	1	0.01816
14:77672682:C:T	50	100	1	0.3604
14:77672815:G:T	50	100	1	0.06009
14:77672949:T:C	50	100	1	0.1422
14:77673645:C:A	50	100	0.98	0.158
14:77673677:C:T	50	100	1	0.02614
14:77673986:G:A	50	100	0.99	0.1162
14:77674012:T:A	50	100	1	0.1423
14:77674446:T:C	50	100	0.98	0.01198
14:77674686:G:C	50	100	1	0.05047
14:77674697:C:T	50	100	0.99	0.4288
14:77674947:A:C	50	100	1	0.0118
14:77674952:C:A	50	98	0.96	0.1752
14:77674960:G:A	50	100	0.99	0.1187
14:77675014:T:C	50	100	1	0.1423
14:77675151:G:C	50	100	0.99	0.09241
14:77675250:C:T	50	100	0.98	0.1578
14:77675271:A:G	49	100	1	0.05991
14:77675309:C:T	50	100	1	0.4283
14:77675400:T:C	50	100	0.99	0.1028
14:77675515:A:G	50	100	1	0.4285
14:77676278:C:G	50	100	1	0.1162
14:77676621:A:G	50	100	0.99	0.1097
14:77677064:G:C	49	100	1	0.1164
14:77677121:C:G	50	100	0.99	0.01235
14:77677453:T:C	50	100	1	0.4292
14:77677570:G:A	50	100	1	0.1423
14:77678035:T:C	50	100	1	0.01797
14:77678232:C:T	50	100	0.99	0.1102
14:77678233:G:A	50	100	1	0.3602
14:77678412:G:C	50	100	0.93	0.01235
14:77678418:G:A	50	100	1	0.3606
14:77678562:C:A	48	100	0.98	0.01235
14:77678563:A:G	50	100	1	0.02614
14:77678787:C:G	50	100	1	0.1423
14:77678853:A:G	50	100	0.99	0.2863
14:77679109:G:A	50	100	1	0.01053
14:77679455:G:C	50	100	1	0.01107
14:77679475:G:A	50	100	0.99	0.01071
14:77679541:T:C	50	100	1	0.4887
14:77679637:C:T	50	100	0.99	0.01071
14:77680263:C:A	50	100	0.99	0.1102
14:77680535:C:T	50	100	1	0.1757
14:77680907:C:G	50	100	0.89	0.07825
14:77680958:G:A	50	100	0.99	0.3626
14:77681086:T:C	50	100	1	0.158
14:77681272:C:T	50	100	1	0.1757
14:77681350:C:T	50	100	1	0.2092
14:77681436:T:C	50	100	1	0.1107
14:77681506:G:C	50	100	1	0.158
14:77681624:T:C	50	100	1	0.09368
14:77681882:C:T	50	100	1	0.4286
14:77682103:T:C	50	100	1	0.4288
14:77682699:A:G	50	100	0.95	0.05991
14:77682729:A:G	50	100	1	0.4286
14:77682769:C:G	50	100	0.98	0.05991
14:77682863:A:G	50	100	1	0.01144
14:77683143:T:C	49	95.9	1	0.4288
14:77683168:T:G	49	100	1	0.09132
14:77683351:C:G	50	100	1	0.05065
14:77683510:A:C	50	100	1	0.05991
14:77683884:C:T	50	100	1	0.4286
14:77683993:C:T	50	100	1	0.1774
14:77684324:G:T	50	100	1	0.4286
14:77684383:C:T	50	100	1	0.02614
14:77684530:T:G	50	100	1	0.01107
14:77684551:A:G	50	100	1	0.429
14:77684615:C:T	50	98	1	0.0305
14:77684676:T:A	50	100	0.99	0.1423
14:77684736:C:T	50	100	1	0.01144
14:77684983:C:T	50	100	1	0.05973
14:77685197:C:T	50	100	1	0.04339
14:77685450:A:C	49	98	1	0.1182
14:77685494:G:C	49	100	1	0.01162
14:77685558:C:A	49	100	1	0.1581
14:77685672:G:A	50	100	1	0.1589
14:77685767:C:T	50	100	1	0.02614
14:77685833:A:G	50	100	1	0.01725
14:77685943:T:C	50	100	1	0.1768
14:77686376:C:T	50	100	1	0.1102
14:77686578:A:C	50	100	1	0.4294
14:77686655:C:T	50	100	1	0.1534
14:77686709:C:T	50	100	1	0.1104
14:77686714:C:G	50	100	1	0.02033
14:77686926:C:T	50	100	1	0.1102
14:77687637:T:C	50	100	1	0.1581
14:77687726:T:C	50	100	1	0.09296
14:77687790:G:T	50	100	1	0.2524
14:77688022:C:T	50	100	1	0.01071
14:77688402:C:T	50	100	1	0.07153
14:77688513:C:T	50	100	1	0.0935
14:77688646:G:A	50	100	1	0.1104
14:77688786:G:A	50	100	1	0.3624
14:77688861:C:T	50	98	1	0.02959
14:77688862:G:A	50	100	1	0.1759
14:77689262:C:T	50	100	1	0.4283
14:77689360:C:T	50	100	1	0.07153
14:77690144:G:A	50	100	1	0.1104
14:77690314:A:C	50	100	1	0.4288
14:77690843:C:T	50	100	1	0.1104
14:77690863:G:A	50	100	1	0.03014
14:77691025:T:C	50	100	1	0.07153
14:77691448:G:A	50	98	1	0.4285
14:77691657:C:A	50	100	1	0.0443
14:77691720:A:C	50	98	1	0.1102
14:77691816:A:G	50	100	1	0.01271
14:77691847:G:A	50	100	1	0.02614
14:77692104:C:T	50	100	1	0.02614
14:77692386:A:G	50	100	1	0.2916
14:77692602:T:C	50	98	1	0.1102
14:77693131:G:A	50	98	1	0.1757
14:77693224:A:T	50	76	0.99	0.4575
14:77693591:C:A	50	100	0.74	0.01253
14:77693739:G:A	50	100	1	0.11
14:77693772:G:C	50	100	0.99	0.1402
14:77693922:G:A	50	100	1	0.158
14:77693929:G:A	50	100	1	0.1576
14:77694209:C:T	50	100	0.99	0.05828
14:77694474:T:C	50	100	1	0.01779
14:77694648:T:G	50	100	1	0.1418
14:77694788:C:T	49	100	0.93	0.01906
14:77695007:A:G	50	98	1	0.01126
14:77695028:G:C	50	100	1	0.01779
14:77695163:T:C	50	100	0.97	0.159
14:77695817:G:A	50	100	0.97	0.08025
14:77695996:G:C	50	100	1	0.1581
14:77696234:G:A	50	100	1	0.01253
14:77696247:G:A	50	100	1	0.04521
14:77696274:T:C	50	100	1	0.3244
14:77696637:G:A	50	100	1	0.142
14:77696676:A:G	50	100	0.93	0.02033
14:77696776:C:T	50	100	1	0.3179
14:77697080:T:C	50	100	1	0.3181
14:77697379:C:T	50	100	1	0.1578
14:77697508:G:A	50	100	0.99	0.3929
14:77697867:G:A	50	100	1	0.0443
14:77698583:G:A	50	100	1	0.3606
14:77699021:C:T	49	100	1	0.04611
14:77699487:C:T	50	100	1	0.03377
14:77699696:C:T	50	100	0.99	0.04884
14:77699838:A:C	50	100	1	0.0443
14:77699911:T:C	50	100	0.99	0.1037
14:77700072:T:A	50	100	1	0.09205
14:77700074:A:T	50	100	1	0.09205
14:77700076:A:T	50	100	1	0.1422
14:77700078:T:A	50	100	1	0.1416
14:77700113:C:T	50	100	1	0.05991
14:77700545:A:G	50	100	1	0.01725
14:77700611:A:G	50	100	1	0.4882
14:77700939:A:T	50	100	0.94	0.01271
14:77701001:G:A	50	100	1	0.1422
14:77701354:G:C	50	100	1	0.01979
14:77702024:C:T	50	100	1	0.01216
14:77702025:G:A	50	100	1	0.02614
14:77702286:G:A	50	98	0.91	0.0719
14:77702455:C:G	50	100	1	0.0207
14:77702886:G:T	50	100	1	0.01198
14:77703275:G:A	50	100	1	0.1425
14:77703316:T:C	50	100	1	0.3184
14:77703574:C:A	49	100	1	0.01198
14:77703660:C:T	50	96	1	0.158
14:77703726:T:C	50	100	1	0.01198
14:77703760:G:A	50	100	1	0.1763
14:77704553:C:G	50	100	1	0.1031
14:77704884:T:A	50	100	1	0.3186
14:77705409:A:G	50	96	0.98	0.3186
14:77705499:C:T	50	100	1	0.4882
14:77705797:G:A	50	100	1	0.1763
14:77706080:T:C	50	100	1	0.01198
14:77706106:C:T	50	98	0.98	0.2992
14:77706108:T:C	50	100	1	0.04267
14:77706178:A:C	50	100	0.93	0.01761
14:77706264:A:G	50	100	1	0.01253
14:77706332:A:C	50	100	1	0.4081
14:77706684:T:C	50	100	1	0.3542
14:77707277:C:T	50	100	1	0.1031
14:77707365:C:T	50	100	1	0.01162
14:77707405:T:C	50	100	1	0.06028
14:77707649:C:T	50	100	0.97	0.05247
14:77708130:A:C	50	100	1	0.1031
14:77708913:C:A	50	98	1	0.01235
14:77708983:C:A	50	100	1	0.3183
14:77709390:G:A	50	100	1	0.1189
14:77709454:T:G	50	100	1	0.152
14:77709572:C:T	50	100	1	0.05973
14:77709868:G:T	50	100	1	0.1763
14:77710297:A:G	50	100	1	0.01126
14:77710412:G:C	50	100	1	0.01162
14:77710508:A:G	50	98	1	0.3088
14:77710633:A:G	50	100	1	0.01598
14:77710772:T:C	50	100	1	0.04339
14:77711070:C:T	50	100	1	0.1425
14:77711310:G:C	50	100	1	0.1031
14:77711786:T:C	50	100	1	0.1162
14:77711886:T:C	50	100	1	0.1423
14:77712077:A:G	50	100	1	0.04448
14:77712096:G:A	50	100	1	0.1581
14:77712593:C:T	50	100	1	0.01253
14:77712604:C:T	50	100	1	0.4884
14:77712741:C:T	50	100	1	0.04448
14:77712761:C:T	50	100	1	0.3186
14:77712842:C:T	50	100	1	0.05973
14:77712849:C:A	50	100	1	0.1031
14:77712920:C:G	50	100	0.99	0.04121
14:77712978:C:T	50	100	1	0.3163
14:77713018:C:A	50	100	1	0.1765
14:77713081:C:T	50	100	1	0.1423
14:77713964:T:C	50	100	1	0.0207
14:77714014:C:T	50	100	1	0.1093
14:77714235:G:A	50	100	1	0.0118
14:77714283:G:A	50	100	1	0.3624
14:77714314:T:C	50	100	0.98	0.02524
14:77714393:T:C	50	100	1	0.1756
14:77714500:T:C	50	100	1	0.1518
14:77714509:C:T	50	100	1	0.1423
14:77714565:T:G	50	100	1	0.3186
14:77714862:A:G	50	100	1	0.1423
14:77714877:C:T	50	100	1	0.1699
14:77715027:T:A	50	100	1	0.05973
14:77715339:T:C	50	100	1	0.01126
14:77715361:T:C	50	100	1	0.3183
14:77715395:C:G	50	100	1	0.1759
14:77715396:T:C	50	100	1	0.1759
14:77715582:C:A	50	100	1	0.05955
14:77716044:C:T	50	100	1	0.01253
14:77716099:A:G	50	100	1	0.1518
14:77716597:G:A	50	100	1	0.04339
14:77716617:G:C	49	98	1	0.1031
14:77717108:G:C	50	100	1	0.1097
14:77717363:C:T	50	100	1	0.3183
14:77717585:A:G	50	100	0.96	0.05156
14:77718223:C:A	50	100	1	0.1532
14:77718318:T:G	50	100	1	0.1423
14:77718972:A:G	50	100	1	0.1423
14:77719000:C:A	50	100	1	0.1162
14:77719085:T:C	50	100	1	0.4283
14:77719118:G:A	50	100	1	0.04448
14:77719167:T:C	50	100	1	0.1581
14:77719232:T:G	50	100	1	0.3624
14:77719380:G:A	50	100	1	0.09296
14:77719554:T:A	50	100	1	0.03341
14:77719576:G:A	50	100	1	0.05955
14:77719946:T:C	50	98	1	0.3179
14:77719954:C:T	50	98	0.99	0.02179
14:77720141:G:A	50	98	1	0.3179
14:77720146:A:G	50	100	1	0.1423
14:77720244:C:T	50	100	1	0.02633
14:77720626:C:G	50	100	1	0.1423
14:77720689:T:C	50	100	1	0.1104
14:77720973:A:C	50	100	1	0.3301
14:77721108:C:A	50	100	0.95	0.04194
14:77721397:C:T	50	100	1	0.1164
14:77721742:A:T	50	100	0.97	0.05265
14:77721921:C:T	50	100	1	0.1757
14:77722535:T:C	50	100	1	0.07081
14:77722594:A:T	50	100	0.94	0.03468
14:77722793:G:T	50	100	1	0.1423
14:77722893:G:A	50	100	1	0.02614
14:77723041:G:A	50	100	1	0.0158
14:77723354:T:C	50	100	1	0.1423
14:77723614:T:G	50	100	1	0.3181
14:77723662:T:C	50	100	1	0.04339
14:77723706:A:G	50	100	1	0.1429
14:77724053:C:T	50	100	1	0.1423
14:77724101:T:A	50	100	1	0.3181
14:77724381:T:A	50	100	0.73	0.01089
14:77724419:C:T	50	100	1	0.3181
14:77725169:A:G	50	100	1	0.1423
14:77725256:T:G	50	100	1	0.1583
14:77725460:G:A	50	100	1	0.01561
14:77725935:T:C	50	100	1	0.1423
14:77726280:T:C	50	100	1	0.09259
14:77726465:A:G	50	100	1	0.05991
14:77726470:T:G	50	98	0.98	0.4773
14:77726585:T:C	50	100	1	0.1757
14:77727118:A:G	49	100	1	0.3602
14:77727202:C:T	50	100	1	0.11
14:77727573:T:C	50	100	1	0.07062
14:77727748:G:A	50	100	1	0.01089
14:77727852:T:C	50	100	0.86	0.07208
14:77728098:G:A	50	100	1	0.3179
14:77728134:T:G	50	100	1	0.3183
14:77728438:C:T	50	100	1	0.4884
14:77728946:G:A	50	100	1	0.06009
14:77728975:A:G	50	100	0.96	0.01961
14:77729348:C:T	50	98	1	0.09895
14:77729390:T:C	50	94	1	0.2703
14:77729439:T:C	50	88	0.95	0.1206
14:77729469:T:C	50	100	0.9	0.02705
14:77729926:A:G	50	100	1	0.02687
14:77729977:C:T	50	100	1	0.01561
14:77730111:C:G	50	100	1	0.01561
14:77730410:T:G	50	100	1	0.01071
14:77730430:T:C	50	96	0.96	0.09296
14:77730504:C:G	50	100	1	0.01561
14:77730521:T:G	50	100	1	0.01053
14:77730940:T:C	50	100	1	0.1162
14:77731022:C:T	50	100	1	0.4192
14:77731428:C:G	50	100	1	0.04357
14:77731563:T:G	50	100	1	0.03014
14:77731729:A:C	50	100	0.99	0.1832
14:77731800:G:A	50	100	1	0.02197
14:77732106:C:G	50	100	1	0.1832
14:77732443:T:C	50	100	1	0.06028
14:77732676:T:A	50	98	1	0.3613
14:77732853:G:A	50	100	1	0.1431
14:77733405:T:C	50	100	1	0.06028
14:77733422:A:G	50	100	1	0.01162
14:77734049:G:T	50	98	1	0.3279
14:77734242:C:A	50	100	1	0.1846
14:77734277:G:A	50	98	1	0.1846
14:77736036:A:G	50	100	1	0.0325
14:77736334:C:T	50	100	1	0.06463
14:77736394:A:C	50	98	0.97	0.09513
14:77736430:A:T	50	100	1	0.158
14:77736434:A:T	50	100	1	0.02687
14:77736906:A:C	50	100	1	0.01271
14:77737293:T:C	50	100	1	0.1432
14:77737370:T:C	50	100	1	0.09314
14:77738643:G:A	50	100	1	0.06028
14:77739173:C:T	50	100	1	0.01561
14:77739461:T:G	50	100	1	0.02124
14:77739512:C:T	50	100	1	0.1104
14:77739805:C:A	50	100	1	0.09259
14:77739930:C:T	50	100	1	0.1431
14:77740026:C:T	50	100	1	0.03032
14:77740486:T:G	50	100	1	0.1431
14:77740835:G:A	50	100	1	0.09513
14:77741005:G:A	50	100	1	0.01561
14:77741312:G:A	50	100	1	0.1431
14:77741736:A:C	50	100	1	0.06155
14:77741778:G:A	50	100	1	0.1587
14:77741951:A:G	50	100	1	0.1432
14:77742085:G:C	50	100	1	0.02923
14:77742125:G:A	50	100	1	0.1431
14:77742413:C:T	50	100	1	0.3264
14:77742571:C:T	50	100	0.95	0.01089
14:77742723:C:T	50	100	1	0.3264
14:77742862:G:A	50	98	0.95	0.02977
14:77742991:C:T	50	100	1	0.3602
14:77743014:T:C	50	100	1	0.01289
14:77743218:T:C	50	100	1	0.05047
14:77743525:C:A	50	100	1	0.1432
14:77743526:G:A	50	98	1	0.01253
14:77744191:G:A	50	100	1	0.4366
14:77744615:C:T	50	100	0.93	0.11
14:77744644:A:G	50	100	1	0.09259
14:77744882:A:G	50	100	1	0.1839
14:77744947:C:T	50	100	1	0.1534
14:77745242:T:C	50	100	1	0.01707
14:77745568:A:C	50	100	1	0.3263
14:77746119:G:C	50	100	1	0.3264
14:77746757:T:A	50	100	1	0.1534
14:77747179:G:A	50	100	1	0.1694
14:77747315:C:T	50	100	1	0.313
14:77747525:C:T	49	100	1	0.01253
14:77747601:C:T	50	100	1	0.3266
14:77747607:C:A	50	100	1	0.01071
14:77747651:A:G	50	100	1	0.1541
14:77747669:G:A	49	100	1	0.3264
14:77747678:C:T	50	98	1	0.3045
14:77747740:T:C	50	96	1	0.2308
14:77747786:C:T	49	98	1	0.1431
14:77747912:T:A	50	100	1	0.1431
14:77747947:G:A	49	100	1	0.3589
14:77747962:G:A	50	100	1	0.1432
14:77748382:C:T	49	100	1	0.4366
14:77748532:A:G	50	100	1	0.158
14:77748900:T:G	50	100	1	0.337
14:77748905:T:A	50	100	1	0.1701
14:77748956:A:G	50	100	1	0.02687
14:77749184:C:T	50	100	1	0.06028
14:77749262:G:A	50	100	1	0.09259
14:77749537:T:C	50	100	1	0.1832
14:77749671:A:G	50	100	1	0.1832
14:77749704:T:C	50	100	1	0.06028
14:77749948:C:A	50	100	1	0.01071
14:77750044:A:G	50	100	1	0.01071
14:77750176:G:A	50	100	1	0.06336
14:77750260:C:T	50	100	1	0.1162
14:77750629:G:A	50	100	1	0.1698
14:77750674:A:G	50	100	1	0.0443
14:77751254:G:A	50	100	1	0.1097
14:77751355:A:G	50	98	1	0.01126
14:77751532:A:G	50	100	1	0.01253
14:77751821:C:T	50	98	1	0.03722
14:77752065:T:C	50	100	1	0.07171
14:77752096:C:G	50	100	1	0.01089
14:77752413:G:A	50	100	1	0.02124
14:77752800:C:T	50	100	1	0.09259
14:77752801:G:A	50	100	1	0.0443
14:77752841:T:C	50	100	0.99	0.01053
14:77752942:T:G	50	100	1	0.4971
14:77753066:T:C	50	100	1	0.09532
14:77753464:T:C	50	100	1	0.158
14:77753469:A:T	50	100	0.96	0.1843
14:77753812:A:G	50	100	1	0.158
14:77753823:C:T	50	100	1	0.01071
14:77753825:T:C	50	100	1	0.01725
14:77754040:A:C	50	100	1	0.1431
14:77754232:C:T	50	100	1	0.1431
14:77754529:C:G	50	100	1	0.06028
14:77754597:C:T	50	100	1	0.01017
14:77754635:A:T	50	100	0.99	0.1832
14:77754683:T:A	50	100	1	0.01144
14:77755021:T:G	50	100	1	0.01725
14:77755386:A:G	50	100	1	0.04339
14:77755487:C:T	50	100	1	0.04339
14:77755725:G:A	50	100	1	0.1534
14:77756131:T:A	50	100	1	0.1431
14:77756455:T:C	50	100	1	0.02687
14:77756563:T:C	50	100	1	0.01144
14:77756653:G:A	50	100	1	0.01071
14:77757307:A:C	50	100	1	0.0138
14:77757862:C:T	50	100	1	0.1162
14:77758059:G:A	50	100	1	0.01307
14:77758203:G:A	50	100	1	0.07171
14:77758295:G:A	50	98	1	0.11
14:77758610:C:T	50	100	1	0.03286
14:77758888:C:G	50	100	1	0.01144
14:77758914:T:C	50	100	1	0.01144
14:77759226:C:T	50	100	1	0.3264
14:77759414:G:A	50	100	1	0.1432
14:77759768:G:C	50	100	1	0.3266
14:77759820:T:A	50	100	1	0.05174
14:77759821:T:A	50	98	0.99	0.3043
14:77759827:A:G	50	100	1	0.03086
14:77759996:G:C	50	100	1	0.11
14:77760310:G:A	50	100	1	0.158
14:77760371:G:T	50	100	1	0.3264
14:77760384:C:A	50	100	1	0.1432
14:77760507:G:A	50	100	1	0.4973
14:77760616:T:C	50	98	1	0.01107
14:77760631:A:C	50	100	0.97	0.05229
14:77760668:G:A	50	100	1	0.0118
14:77761274:C:T	50	98	0.96	0.0955
14:77761289:C:G	50	98	1	0.437
14:77761491:C:A	50	100	1	0.437
14:77761493:A:G	50	100	1	0.3264
14:77761558:C:T	50	100	1	0.1832
14:77761810:T:G	50	100	1	0.1432
14:77761824:G:C	50	100	1	0.11
14:77762142:G:A	49	100	0.99	0.01616
14:77762772:A:G	50	100	1	0.04357
14:77762842:C:T	50	100	1	0.3257
14:77762974:G:C	50	100	0.99	0.01144
14:77763566:T:C	50	100	1	0.3264
14:77763646:G:A	50	100	1	0.36
14:77763816:A:T	50	100	1	0.1832
14:77764342:A:G	50	100	1	0.09277
14:77764624:A:T	50	100	1	0.3264
14:77765190:G:A	50	100	1	0.11
14:77765688:G:C	50	100	1	0.1432
14:77766537:T:C	50	100	1	0.1516
14:77766749:A:G	50	100	1	0.02124
14:77766883:A:G	50	100	1	0.3253
14:77767002:C:T	50	100	1	0.06009
14:77767094:C:T	50	100	1	0.01253
14:77767187:C:T	50	100	1	0.01071
14:77767569:C:T	50	100	1	0.3411
14:77767596:C:T	50	100	1	0.05991
14:77767855:A:G	50	98	0.98	0.09386
14:77767896:G:T	50	100	1	0.1576
14:77768128:C:T	50	100	1	0.11
14:77768134:T:G	50	100	1	0.07208
14:77768453:C:T	50	100	1	0.1432
14:77768869:G:T	50	100	1	0.1432
14:77769491:G:A	50	100	1	0.07208
14:77770398:C:A	50	100	1	0.3551
14:77770589:A:G	50	100	1	0.01144
14:77770654:G:T	50	98	0.98	0.06336
14:77770655:G:A	50	100	1	0.152
14:77770691:G:A	50	100	1	0.02687
14:77770968:A:T	50	100	1	0.03032
14:77771175:C:A	50	100	0.96	0.01144
14:77771185:G:A	50	100	1	0.1431
14:77771433:G:A	50	100	1	0.1431
14:77771857:A:T	50	100	1	0.01144
14:77772841:T:C	50	100	1	0.392
14:77772867:G:A	50	100	0.99	0.1432
14:77772906:C:T	50	98	1	0.1432
14:77772912:A:G	50	98	0.96	0.1645
14:77773252:T:A	50	100	1	0.3618
14:77773498:G:T	50	100	1	0.3419
14:77773791:A:G	50	100	1	0.06028
14:77773934:C:G	50	100	1	0.03123
14:77774563:C:G	50	100	1	0.3419
14:77774570:T:C	50	100	1	0.1696
14:77774607:C:T	50	100	1	0.0443
14:77775031:A:G	50	100	1	0.01598
14:77775159:A:G	50	100	1	0.1162
14:77775771:G:A	50	100	1	0.4524
14:77776206:C:T	50	100	1	0.06282
14:77776816:G:C	50	100	1	0.01253
14:77776833:G:C	49	100	1	0.309
14:77776861:T:A	50	100	1	0.01561
14:77777754:T:A	50	98	0.99	0.1665
14:77777757:T:A	50	100	1	0.3106
14:77777760:T:A	50	100	0.98	0.433
14:77777769:C:T	50	100	1	0.4526
14:77777793:T:C	50	100	1	0.158
14:77777839:T:C	50	100	0.97	0.1696
14:77778093:A:G	50	100	1	0.1988
14:77778188:T:C	50	100	1	0.03268
14:77778401:C:T	50	100	1	0.06336
14:77778860:C:T	50	100	1	0.01561
14:77779319:A:C	50	100	1	0.06009
14:77779653:C:G	50	100	1	0.1431
14:77779734:C:G	50	100	1	0.1988
14:77779776:G:A	50	100	1	0.0158
14:77779954:G:T	50	100	0.75	0.01253
14:77780034:C:T	50	100	1	0.3419
14:77780434:A:G	50	100	1	0.494
14:77780500:T:C	50	98	1	0.1431
14:77780509:A:G	50	100	1	0.1162
14:77780600:C:T	48	100	1	0.3313
14:77780632:T:C	50	98	0.98	0.01107
14:77780871:T:C	50	100	1	0.0443
14:77780939:T:C	50	100	1	0.1988
14:77781017:A:T	50	100	1	0.09277
14:77781357:T:C	50	100	1	0.3419
14:77781366:A:T	50	100	0.99	0.01616
14:77781471:T:C	50	98	0.98	0.1694
14:77781484:G:C	50	100	1	0.0443
14:77781508:A:G	50	98	1	0.1992
14:77781582:A:G	49	100	1	0.04357
14:77781679:A:G	48	93.8	0.94	0.09296
14:77781693:G:C	45	91.1	1	0.342
14:77781760:A:G	43	97.7	0.89	0.0354
14:77781762:A:G	43	95.3	0.94	0.08969
14:77781843:A:G	50	100	1	0.06245
14:77782532:G:T	50	100	1	0.1432
14:77782565:C:T	50	100	1	0.1434
14:77782609:T:C	50	100	1	0.1536
14:77782633:A:T	50	100	1	0.01107
14:77783132:C:T	50	100	1	0.4526
14:77783181:C:G	50	100	1	0.03032
14:77783317:C:T	50	100	0.98	0.05283
14:77784502:T:G	50	100	1	0.1988
14:77784872:A:G	50	100	1	0.01144
14:77784878:C:G	50	100	1	0.0443
14:77784985:T:C	50	100	0.99	0.201
14:77785351:T:A	50	100	1	0.02687
14:77785424:C:A	50	100	1	0.01144
14:77785574:T:C	50	100	1	0.4867
14:77785952:C:A	50	100	1	0.0719
14:77785990:A:C	50	100	1	0.0719
14:77786038:C:T	50	100	1	0.09277
14:77786070:G:A	50	100	1	0.0719
14:77786366:C:T	50	100	1	0.09277
14:77786384:C:T	50	100	1	0.02941
14:77786522:T:G	50	100	1	0.1431
14:77787415:A:T	50	100	1	0.01126
14:77787639:G:T	50	100	1	0.3615
14:77787831:T:C	50	100	1	0.02197
14:77788208:C:T	50	100	1	0.1431
14:77788242:T:C	50	100	1	0.199
14:77788254:T:C	50	100	0.98	0.02669
14:77788258:T:C	50	100	0.98	0.02633
14:77788309:C:T	50	100	1	0.1162
14:77788328:G:C	50	100	1	0.063
14:77788448:C:T	50	100	1	0.1532
14:77788887:T:C	50	100	1	0.06009
14:77788948:G:T	50	100	1	0.3419
14:77789110:A:G	50	100	1	0.1988
14:77789177:G:A	50	100	1	0.4081
14:77789195:C:G	50	100	1	0.1431
14:77789795:C:G	50	100	1	0.1988
14:77789817:G:A	50	100	1	0.065
14:77789962:C:A	50	98	1	0.1578
14:77790067:T:C	50	100	1	0.02197
14:77790475:G:C	50	100	1	0.1694
14:77790708:T:A	50	100	1	0.1095
14:77791160:C:T	50	100	1	0.07208
14:77791255:C:T	50	100	1	0.01253
14:77792030:G:A	50	100	1	0.09277
14:77792084:G:A	50	94	1	0.05683
14:77792251:T:A	50	100	1	0.06264
14:77792332:G:A	50	100	1	0.02687
14:77792769:G:A	49	95.9	1	0.05465
14:77792886:C:T	50	100	1	0.05991
14:77793639:C:A	50	100	1	0.06264
14:77793762:G:A	50	100	0.99	0.01616
14:77793908:C:T	50	100	0.98	0.0472
14:77794062:C:T	50	100	1	0.03322
14:77794079:C:T	50	100	1	0.02723
14:77794452:A:G	50	100	0.98	0.1696
14:77794560:A:T	50	100	1	0.2462
14:77794706:G:T	50	100	1	0.0158
14:77794788:T:G	50	100	1	0.2598
14:77794820:G:A	50	100	1	0.05465
14:77795043:T:G	49	98	1	0.1667
14:77795072:C:T	49	95.9	1	0.1667
14:77795228:A:T	50	100	1	0.1516
14:77795300:A:C	48	87.5	1	0.1823
14:77795342:C:A	50	100	1	0.05628
14:77795400:A:C	50	100	1	0.1734
14:77795449:G:A	50	100	1	0.07008
14:77795585:C:T	50	100	1	0.03032
14:77795604:A:G	50	100	1	0.1823
14:77796449:G:A	50	100	1	0.0472
14:77796733:T:C	50	100	1	0.1264
14:77796853:A:G	50	100	1	0.1694
14:77796978:T:C	50	90	0.91	0.1781
14:77797054:G:C	50	100	1	0.0118
14:77797373:A:T	50	100	1	0.1501
14:77797439:A:T	50	100	1	0.1694
14:77797490:G:T	50	98	1	0.1692
14:77797767:C:A	50	100	1	0.03195
14:77798335:G:A	50	100	1	0.02197
14:77798390:T:C	50	100	1	0.1667
14:77798395:C:T	50	100	1	0.05973
14:77798399:T:C	50	100	1	0.4786
14:77799068:C:T	50	100	1	0.02197
14:77799578:T:C	50	100	1	0.1147
14:77799748:T:C	50	100	1	0.1823
14:77799767:C:T	50	100	1	0.1667
14:77799807:G:A	50	100	1	0.386
14:77799922:T:G	50	100	1	0.1823
14:77800223:T:C	50	100	1	0.02197
14:77800248:C:G	50	100	1	0.4786
14:77800264:T:C	50	100	1	0.05973
14:77801032:C:A	50	100	1	0.01652
14:77801219:G:C	50	100	1	0.02996
14:77801601:T:C	50	100	1	0.1235
14:77801607:C:A	50	100	1	0.1534
14:77801816:C:T	50	100	1	0.01652
14:77801956:G:A	50	100	1	0.01652
14:77802339:A:G	50	100	1	0.1667
14:77802346:C:T	50	100	1	0.1667
14:77802497:C:T	50	100	1	0.09277
14:77802587:A:C	50	100	1	0.09277
14:77802746:C:T	50	100	1	0.0167
14:77802757:T:A	50	100	1	0.03286
14:77803107:T:C	50	100	1	0.03214
14:77803127:C:G	50	100	1	0.01144
14:77803343:A:G	50	100	1	0.1823
14:77803351:T:A	50	100	1	0.01652
14:77803723:G:A	50	100	1	0.01144
14:77803858:C:T	50	100	1	0.01107
14:77804209:C:T	50	100	1	0.01652
14:77804440:C:T	50	100	1	0.03214
14:77804536:C:T	50	100	1	0.01652
14:77804684:C:T	50	100	1	0.01053
14:77804751:C:T	50	100	1	0.09332
14:77804819:T:G	50	100	1	0.03214
14:77804876:A:G	50	100	1	0.05483
14:77804996:T:C	50	100	1	0.4889
14:77804997:G:A	50	100	1	0.3588
14:77805074:C:T	50	100	1	0.03195
14:77805093:C:T	50	98	1	0.1496
14:77805138:G:A	50	100	1	0.01652
14:77805233:T:C	46	100	0.97	0.03214
14:77805242:G:C	46	100	0.97	0.03177
14:77805319:T:C	47	100	1	0.03214
14:77805386:C:T	50	98	1	0.05483
14:77805464:A:G	50	100	1	0.03214
14:77805557:G:A	50	100	1	0.03232
14:77805710:C:T	50	100	1	0.0325
14:77805892:C:T	50	100	1	0.1235
14:77805933:A:C	50	100	1	0.01652
14:77806015:T:C	45	97.8	1	0.03195
14:77806124:T:A	50	100	1	0.03214
14:77806147:G:C	50	100	1	0.3578
14:77806283:T:G	50	100	1	0.1692
14:77806535:A:G	50	100	1	0.05973
14:77806553:A:G	50	100	1	0.03214
14:77806979:C:T	50	100	0.99	0.03232
14:77807040:T:C	45	82.2	1	0.1997
14:77807134:T:G	49	100	1	0.03214
14:77807137:C:T	50	100	1	0.04466
14:77807161:C:T	50	98	1	0.0325
14:77807214:G:A	50	100	1	0.06137
14:77807225:C:T	50	100	1	0.1109
14:77807230:G:A	50	100	1	0.01126
14:77807232:T:C	50	100	1	0.03195
14:77807282:A:G	50	100	1	0.01652
14:77807363:C:T	50	100	1	0.03232
14:77807441:A:G	50	100	1	0.1009
14:77807564:T:C	50	100	1	0.03214
14:77807891:T:C	50	100	1	0.03232
14:77808010:A:C	50	100	1	0.0207
14:77808351:A:G	50	100	1	0.03214
14:77808370:C:T	50	100	1	0.03214
14:77808450:A:T	50	100	1	0.03214
14:77808561:C:T	50	100	1	0.03214
14:77808700:C:T	50	100	0.97	0.01561
14:77808736:T:C	50	100	0.96	0.01652
14:77808794:T:G	50	100	1	0.01126
14:77808809:C:T	50	100	1	0.07879
14:77808810:A:T	50	100	1	0.07879
14:77809206:A:T	50	100	1	0.1538
14:77809215:G:T	50	100	1	0.04394
14:77809231:A:C	50	100	1	0.02197
14:77809411:T:C	50	100	0.99	0.03195
14:77809415:C:T	50	100	0.91	0.02596
14:77809481:C:T	50	100	1	0.09277
14:77809556:C:A	50	100	1	0.01634
14:77809597:G:A	50	100	1	0.01053
14:77809703:G:C	50	100	0.92	0.01997
14:77809734:G:A	50	100	1	0.04375
14:77809764:G:A	50	100	1	0.01634
14:77809833:G:A	50	100	1	0.03304
14:77809921:C:G	50	100	0.97	0.03177
14:77809962:C:G	50	100	1	0.05955
14:77809969:C:T	50	100	0.98	0.05574
14:77810030:T:C	50	98	0.95	0.02959
14:77810588:T:C	50	100	0.98	0.06118
14:77810615:A:G	49	100	1	0.159
14:77810638:T:C	50	98	0.99	0.01107
14:77810763:C:T	50	100	1	0.3568
14:77810777:T:C	50	100	0.99	0.1483
14:77810851:G:A	50	100	0.99	0.03322
14:77811416:A:C	50	100	1	0.03341
14:77811449:A:T	50	100	0.98	0.01271
14:77811750:G:A	50	100	0.98	0.1839
14:77811893:G:T	49	98	1	0.03849
14:77812225:T:C	50	100	0.99	0.02451
14:77812365:A:G	50	100	0.99	0.3312
14:77812543:G:A	50	100	0.99	0.471
14:77812567:C:T	50	100	0.99	0.4996
14:77812630:A:C	50	100	0.99	0.3301
14:77812666:T:C	50	100	0.99	0.4444
14:77813802:C:T	50	100	1	0.0935
14:77813856:A:G	50	100	0.99	0.1676
14:77813858:C:T	50	100	1	0.02633
14:77814001:C:G	50	100	1	0.04031
14:77814011:G:A	50	100	1	0.04357
14:77814081:T:A	50	100	0.99	0.1127
14:77814265:G:A	50	100	0.99	0.4693
14:77814926:G:A	50	98	0.99	0.3477
14:77816262:G:A	50	100	1	0.04103
14:77816337:A:C	50	100	1	0.09314
14:77816346:C:G	50	100	0.99	0.04448
14:77816359:A:C	50	100	1	0.07879
14:77816426:T:A	50	100	1	0.47
14:77816553:C:T	50	100	1	0.1049
14:77816592:G:A	50	100	1	0.02651
14:77816600:G:C	50	100	0.99	0.2382
14:77817016:C:T	50	100	0.99	0.01144
14:77817367:C:T	50	100	0.98	0.05465
14:77817385:G:C	50	100	0.99	0.4719
14:77817406:T:C	50	100	0.99	0.1857
14:77817649:A:C	50	100	1	0.01071
14:77817693:A:G	50	100	0.95	0.09768
14:77817775:A:G	50	100	1	0.02124
14:77817805:G:A	50	100	0.99	0.0256
14:77817938:T:C	50	96	0.88	0.03341
14:77817940:G:A	50	96	0.94	0.02741
14:77818003:G:T	50	100	0.98	0.3092
14:77818257:T:C	50	100	1	0.0345
14:77818374:C:T	50	100	1	0.03014
14:77819131:G:T	50	100	0.96	0.04248
14:77819571:T:C	50	100	0.98	0.04248
14:77819850:A:G	50	100	0.97	0.03776
14:77819934:C:T	50	98	0.89	0.02778
14:77820280:T:C	50	100	1	0.03758
14:77820529:G:A	50	100	0.99	0.3958
14:77820855:C:T	50	100	0.99	0.04248
14:77820918:G:A	50	100	1	0.0216
14:77820960:C:T	50	100	0.8	0.01216
14:77821071:T:C	50	100	0.99	0.3954
14:77821244:A:G	50	98	1	0.02687
14:77821614:C:T	50	100	1	0.0354
14:77821692:T:C	50	100	1	0.1779
14:77821761:A:T	50	100	0.73	0.02142
14:77822016:C:T	50	100	1	0.1
14:77822366:A:G	50	100	1	0.1785
14:77823351:G:A	50	100	1	0.3618
14:77823384:C:G	50	100	1	0.4049
14:77823635:T:C	50	98	0.99	0.392
14:77823642:G:A	50	100	1	0.02015
14:77823747:G:A	50	100	0.99	0.2128
14:77823877:C:T	50	100	1	0.1405
14:77824157:C:T	50	100	1	0.4049
14:77824284:C:T	50	100	1	0.1009
14:77824293:A:G	50	100	0.95	0.01852
14:77824334:T:G	50	100	1	0.01216
14:77824381:A:G	50	100	1	0.02052
14:77824591:G:A	50	100	1	0.01325
14:77824683:C:T	50	100	1	0.01216
14:77824685:T:C	50	98	0.99	0.1463
14:77824811:A:G	50	100	1	0.01216
14:77824833:T:C	50	100	1	0.02687
14:77824917:G:A	50	100	0.99	0.3869
14:77825568:C:T	50	100	1	0.03758
14:77825621:C:T	50	100	1	0.01216
14:77825663:G:A	50	100	1	0.01216
14:77826043:A:G	50	100	1	0.1788
14:77826194:G:A	50	100	1	0.01271
14:77826891:A:G	50	100	1	0.179
14:77826927:T:C	50	100	0.83	0.03922
14:77826961:T:C	50	100	1	0.1407
14:77826973:G:A	50	100	1	0.439
14:77827014:C:G	50	100	1	0.02251
14:77827021:G:A	50	100	1	0.0118
14:77827045:C:G	50	100	1	0.1405
14:77827164:C:T	50	100	1	0.03667
14:77827169:T:A	50	100	1	0.03667
14:77827180:T:C	50	100	1	0.03486
14:77827977:T:C	50	100	1	0.02433
14:77828042:A:C	50	100	1	0.01852
14:77828108:A:G	50	100	1	0.01235
14:77828135:T:C	50	100	1	0.02433
14:77828140:T:G	50	100	1	0.4105
14:77828206:C:G	50	100	1	0.0216
14:77828329:G:C	50	100	1	0.0423
14:77828727:A:G	50	100	1	0.0118
14:77828999:G:A	50	98	0.98	0.1465
14:77829235:A:G	50	98	1	0.3894
14:77829294:G:A	50	98	1	0.3905
14:77829563:C:T	50	100	0.93	0.0443
14:77829830:A:G	50	100	0.97	0.03831
14:77830125:T:C	50	98	0.98	0.1865
14:77830208:G:A	50	100	0.98	0.09804
14:77830374:C:T	50	98	0.98	0.1609
14:77830444:C:T	50	100	0.97	0.03867
14:77830466:T:A	50	98	0.98	0.4256
14:77830840:T:C	50	100	1	0.2057
14:77831414:G:A	50	100	1	0.01216
14:77831438:A:G	50	100	1	0.02705
14:77831689:G:A	50	100	1	0.03794
14:77831698:C:T	50	100	1	0.02433
14:77832178:G:A	50	100	1	0.1765
14:77832229:T:C	50	100	1	0.1011
14:77832341:A:G	50	100	1	0.02923
14:77832389:C:T	50	100	1	0.2436
14:77832413:G:T	50	100	0.94	0.02433
14:77832659:G:A	50	100	1	0.01253
14:77832851:T:G	50	100	1	0.02433
14:77833085:A:T	50	100	1	0.02415
14:77833183:G:A	50	100	1	0.01216
14:77833228:C:T	50	100	0.98	0.02687
14:77833301:T:G	50	100	0.99	0.1748
14:77833635:G:A	50	100	1	0.4031
14:77833721:G:T	50	100	1	0.02397
14:77833732:G:A	50	100	1	0.06373
14:77833813:A:G	50	100	1	0.02687
14:77833971:G:A	50	100	1	0.4038
14:77833986:C:A	50	100	1	0.06009
14:77834044:C:T	50	100	1	0.02397
14:77834208:G:T	50	100	1	0.06373
14:77834341:T:C	50	100	1	0.02124
14:77834776:C:T	50	100	1	0.02397
14:77834836:G:A	50	100	1	0.4038
14:77834895:G:A	50	100	1	0.06009
14:77834914:A:G	50	100	1	0.1728
14:77835199:A:G	50	100	1	0.38
14:77835514:T:C	50	100	1	0.4174
14:77835743:C:T	50	100	1	0.02687
14:77835753:A:G	50	100	1	0.02542
14:77835936:T:C	50	100	1	0.06373
14:77836209:C:T	50	100	1	0.1937
14:77836481:G:C	50	100	1	0.01797
14:77836594:A:C	50	98	1	0.4038
14:77836672:C:T	50	100	1	0.01216
14:77836773:C:T	50	90	0.9	0.1906
14:77836935:G:A	50	100	1	0.1209
14:77836996:G:A	50	100	1	0.06373
14:77837045:C:T	50	98	1	0.0276
14:77837057:C:T	50	100	1	0.1144
14:77837433:C:T	50	100	1	0.1304
14:77837601:G:A	50	100	1	0.09405
14:77837672:G:A	50	100	1	0.2918
14:77837720:A:G	50	100	1	0.06445
14:77837847:A:G	50	100	1	0.02397
14:77837945:C:G	50	100	1	0.3032
14:77838120:A:G	50	100	0.99	0.0305
14:77838526:A:G	50	100	1	0.09368
14:77838783:T:G	50	100	1	0.0256
14:77839066:C:A	50	100	1	0.3034
14:77839306:G:A	50	100	1	0.02923
14:77839430:G:C	50	100	1	0.0256
14:77839692:G:C	50	100	1	0.3194
14:77839715:C:T	50	100	1	0.1984
14:77839795:C:T	50	100	1	0.1304
14:77839983:C:G	50	100	0.98	0.1095
14:77840331:C:A	50	100	1	0.02923
14:77840525:A:G	50	100	1	0.404
14:77840585:C:T	50	100	1	0.404
14:77840993:C:T	50	100	1	0.09386
14:77841061:G:C	50	100	1	0.4132
14:77841080:C:T	50	100	1	0.4134
14:77841392:G:A	50	100	1	0.1727
14:77841451:A:G	50	100	1	0.3804
14:77841483:A:C	50	100	1	0.1031
14:77841551:T:C	50	100	1	0.405
14:77841574:C:A	50	100	1	0.4045
14:77842108:T:C	50	100	1	0.1723
14:77842569:G:T	50	100	1	0.063
14:77842636:C:T	50	100	1	0.03468
14:77842838:T:C	50	100	1	0.2876
14:77842849:C:T	50	98	1	0.3175
14:77842897:T:C	50	100	0.94	0.03958
14:77842980:C:T	50	100	1	0.3936
14:77842991:G:A	50	100	1	0.2872
14:77843400:C:A	50	100	1	0.0394
14:77843586:G:A	50	100	1	0.06881
14:77843719:T:C	50	100	1	0.3713
14:77843759:T:C	50	100	1	0.3713
14:77844068:T:C	50	100	1	0.2874
14:77844244:T:C	50	100	1	0.2878
14:77844316:C:T	50	100	1	0.496
14:77844419:T:G	50	100	1	0.3106
14:77844499:G:A	50	100	1	0.03413
14:77844608:G:A	50	100	1	0.2162
14:77844766:C:T	50	100	1	0.03903
14:77844837:A:G	50	100	0.98	0.3508
14:77844906:G:A	50	100	1	0.3934
14:77844976:G:A	50	100	1	0.2549
14:77845231:C:G	50	100	1	0.3713
14:77845647:G:A	50	100	1	0.4323
14:77845648:T:C	50	100	1	0.1634
14:77845707:G:A	50	100	1	0.3862
14:77846090:C:A	50	100	1	0.06881
14:77846252:C:A	50	100	1	0.1816
14:77846427:C:A	50	100	1	0.3457
14:77846428:G:A	50	100	1	0.1117
14:77846575:T:C	50	100	1	0.1629
14:77846837:G:A	50	100	1	0.02669
14:77847340:G:A	50	100	1	0.02669
14:77847348:A:G	50	100	1	0.2215
14:77847430:C:T	50	100	1	0.0699
14:77847792:A:G	50	100	1	0.1244
14:77847892:A:T	50	100	1	0.01561
14:77848001:C:T	50	100	1	0.03922
14:77848071:A:G	50	100	1	0.1287
14:77848609:G:A	50	100	1	0.04503
14:77848683:C:T	50	100	1	0.04575
14:77848708:C:A	50	100	1	0.04484
14:77848745:G:A	50	100	0.99	0.05919
14:77848746:A:G	50	100	1	0.3386
14:77849060:C:T	50	100	1	0.1285
14:77849074:C:A	50	100	1	0.2219
14:77849107:C:T	50	100	1	0.177
14:77849117:C:T	50	100	1	0.1285
14:77849256:C:T	50	100	1	0.03922
14:77849320:C:T	50	100	1	0.1743
14:77849534:G:T	50	100	1	0.339
14:77849789:T:A	50	100	1	0.3388
14:77849997:C:T	50	100	1	0.02269
14:77850097:C:T	50	100	0.9	0.05737
14:77850487:A:G	50	100	1	0.01362
14:77850587:T:A	50	100	1	0.02233
14:77850769:G:A	50	100	1	0.04575
14:77850897:C:T	50	100	0.99	0.04575
14:77850898:G:A	50	100	1	0.3932
14:77850975:C:A	50	100	1	0.0138
14:77851054:C:T	50	100	1	0.04575
14:77851056:G:A	50	100	0.99	0.3126
14:77851474:G:C	50	100	1	0.0345
14:77851561:A:G	50	100	1	0.3925
14:77851566:G:A	50	100	1	0.02233
14:77851925:T:C	50	100	1	0.1874
14:77852062:G:A	50	100	1	0.3384
14:77852147:C:T	50	100	1	0.03994
14:77852180:G:T	50	100	1	0.02233
14:77852481:C:T	50	100	1	0.02106
14:77852678:T:A	39	100	0.73	0.05592
14:77852690:T:A	43	86	1	0.1098
14:77852731:G:A	48	93.8	1	0.2222
14:77853181:C:T	49	100	1	0.04484
14:77853215:T:G	50	100	1	0.3386
14:77853244:C:T	50	100	1	0.03413
14:77853593:G:A	50	100	1	0.222
14:77853615:C:T	50	100	1	0.05937
14:77853817:T:C	50	100	0.99	0.222
14:77854307:G:C	50	100	1	0.02288
14:77854352:G:T	50	100	1	0.1282
14:77854894:G:A	50	100	1	0.02233
14:77855052:G:A	50	100	1	0.3713
14:77855146:G:A	50	100	1	0.1282
14:77855467:T:C	50	100	1	0.04575
14:77855531:G:T	50	100	1	0.1632
14:77855639:C:A	50	100	1	0.417
14:77855699:C:A	50	100	1	0.4392
14:77855781:G:C	50	100	1	0.03994
14:77856135:G:A	50	100	1	0.0158
14:77856188:C:T	50	100	1	0.222
14:77856228:G:A	50	100	1	0.01652
14:77856301:G:A	50	100	1	0.063
14:77856459:C:A	50	100	1	0.222
14:77856610:C:G	49	100	1	0.1117
14:77856701:G:A	50	100	1	0.1634
14:77856774:C:T	50	100	1	0.3934
14:77856877:G:A	50	100	1	0.2222
14:77856986:C:A	50	86	1	0.3851
14:77857032:A:G	50	100	1	0.1543
14:77857213:C:T	50	100	1	0.3936
14:77857218:T:C	50	100	1	0.3388
14:77857437:C:A	50	100	1	0.3934
14:77857736:C:T	50	100	1	0.01307
14:77857849:G:A	50	100	1	0.1634
14:77858149:T:C	50	98	0.96	0.03813
14:77858227:T:C	50	100	1	0.05919
14:77858422:A:G	50	100	1	0.063
14:77858680:A:G	50	100	1	0.1747
14:77858851:G:A	50	100	0.96	0.01126
14:77858934:G:T	50	100	1	0.2222
14:77858957:T:C	50	100	1	0.1632
14:77859332:C:T	50	100	1	0.1745
14:77859355:C:T	50	98	1	0.3936
14:77859619:C:A	50	100	0.91	0.02542
14:77860569:T:C	50	100	1	0.4651
14:77860633:G:A	50	100	1	0.3938
14:77860663:C:T	50	100	1	0.06046
14:77860729:T:C	50	100	1	0.4651
14:77860788:G:A	50	100	1	0.04557
14:77860855:C:T	50	100	1	0.394
14:77860942:G:A	50	100	1	0.03413
14:77861033:G:C	50	100	1	0.3938
14:77861104:C:A	50	100	1	0.3715
14:77861552:G:A	50	100	1	0.05955
14:77861967:G:A	50	100	1	0.1877
14:77861999:A:G	50	100	0.99	0.02088
14:77862250:C:T	50	100	1	0.04557
14:77862450:T:A	50	100	1	0.3938
14:77862576:G:A	50	100	1	0.3938
14:77862726:C:T	50	100	1	0.02233
14:77862953:G:A	50	100	1	0.05955
14:77862973:T:C	50	100	1	0.3938
14:77863249:G:A	50	100	1	0.06046
14:77863293:A:T	50	100	1	0.3938
14:77863393:G:A	50	100	1	0.03413
14:77863394:A:G	50	100	1	0.4893
14:77863458:A:G	50	100	1	0.3938
14:77863634:C:T	50	100	1	0.1142
14:77863823:T:A	50	100	1	0.3929
14:77864154:C:T	50	100	1	0.03413
14:77864242:T:C	50	100	1	0.04503
14:77864267:G:A	50	100	1	0.03431
14:77864462:C:T	50	100	1	0.3931
14:77864512:G:A	50	100	1	0.03922
14:77864614:A:G	50	100	1	0.03413
14:77864885:T:C	50	100	1	0.1155
14:77865604:G:T	50	100	1	0.1153
14:77865741:A:C	50	100	1	0.3943
14:77865818:G:A	50	100	1	0.1874
14:77865855:G:A	50	100	1	0.01797
14:77866225:C:T	50	100	1	0.01198
14:77866391:C:G	50	100	1	0.1874
14:77866461:C:T	50	100	1	0.01979
14:77866492:G:T	50	98	0.99	0.3945
14:77866646:G:A	50	100	0.96	0.02197
14:77866796:C:T	50	100	1	0.02669
14:77867148:C:T	50	100	1	0.02233
14:77867536:G:A	50	100	1	0.03413
14:77867612:T:C	50	100	1	0.1538
14:77867974:G:A	50	100	1	0.3715
14:77868041:T:C	50	100	1	0.03413
14:77868054:C:T	50	100	1	0.02052
14:77868354:G:T	50	100	1	0.3938
14:77868709:C:G	50	100	1	0.04611
14:77869351:T:G	50	100	1	0.03413
14:77869374:A:G	50	100	1	0.4651
14:77869524:G:A	50	100	1	0.1202
14:77869596:A:G	50	100	1	0.4056
14:77869622:G:T	50	100	1	0.05955
14:77869764:A:G	50	100	1	0.2912
14:77869878:C:T	50	100	1	0.0187
14:77870006:C:T	50	100	1	0.04031
14:77870285:C:T	50	100	1	0.03994
14:77870297:C:T	50	100	1	0.3938
14:77870437:T:C	50	100	1	0.3938
14:77870541:C:T	50	100	0.98	0.04902
14:77870577:G:A	50	100	1	0.04521
14:77870987:G:C	50	100	1	0.4143
14:77871184:T:C	50	100	1	0.4657
14:77871238:T:C	50	100	1	0.03431
14:77871393:A:G	50	100	1	0.1627
14:77871442:T:C	50	100	1	0.04139
14:77871443:T:C	50	100	1	0.2351
14:77871556:C:G	50	100	1	0.4145
14:77871778:G:A	50	100	1	0.08043
14:77871824:G:A	50	100	1	0.1138
14:77872410:G:C	50	100	1	0.4648
14:77872584:G:T	50	100	1	0.1196
14:77872923:G:T	50	100	1	0.06863
14:77872971:C:T	50	100	1	0.03468
14:77872973:G:T	50	100	1	0.0394
14:77873245:A:G	50	100	1	0.01253
14:77873489:G:A	50	100	1	0.394
14:77873667:T:C	50	100	1	0.0345
14:77873841:C:G	50	100	1	0.03922
14:77873924:G:T	50	100	1	0.0345
14:77874350:C:T	50	100	1	0.03468
14:77874539:T:C	50	100	1	0.4648
14:77874695:C:T	50	100	1	0.01507
14:77874697:C:T	50	100	1	0.01489
14:77874892:G:C	50	100	1	0.06009
14:77874904:G:C	50	100	1	0.06009
14:77875326:C:T	50	100	0.94	0.01525
14:77875419:A:G	50	100	1	0.4648
14:77875427:T:C	50	100	1	0.4648
14:77875842:G:C	50	100	1	0.06373
14:77876056:C:T	50	100	1	0.2908
14:77876382:C:G	50	100	1	0.06009
14:77876391:G:A	50	100	0.95	0.01416
14:77876605:T:C	50	100	1	0.03922
14:77876670:G:T	50	100	1	0.3718
14:77876775:C:G	50	100	1	0.1362
14:77876806:C:T	50	100	1	0.01543
14:77876837:C:T	50	100	1	0.0345
14:77876915:A:G	50	100	0.99	0.1625
14:77877331:C:T	50	100	1	0.02669
14:77877332:G:C	50	100	0.99	0.06917
14:77877801:T:C	50	98	1	0.4651
14:77878419:A:G	50	96	0.97	0.09368
14:77878804:A:G	50	100	1	0.02269
14:77878844:A:C	50	100	1	0.04866
14:77879135:C:G	50	100	0.99	0.1362
14:77879189:C:G	50	100	0.98	0.03413
14:77879215:G:A	50	100	1	0.0216
14:77879322:A:C	50	100	1	0.05973
14:77879574:C:T	50	100	0.94	0.01398
14:77879636:T:C	50	100	0.98	0.0345
14:77879925:C:T	50	100	1	0.06009
14:77880242:G:T	50	98	1	0.4648
14:77880510:T:C	50	100	1	0.0345
14:77880621:G:A	50	100	1	0.0118
14:77881113:T:A	50	100	1	0.465
14:77881246:C:T	50	100	0.99	0.06863
14:77881769:G:A	50	100	1	0.1275
14:77881950:C:T	50	98	1	0.3765
14:77882437:G:T	50	100	1	0.01725
14:77882618:C:T	50	100	1	0.0118
14:77882690:T:C	50	100	1	0.4657
14:77883019:G:T	50	100	0.96	0.02433
14:77883125:G:A	50	100	1	0.01725
14:77883167:G:A	50	100	1	0.0345
14:77883507:T:C	50	100	0.93	0.01634
14:77883644:G:A	50	100	1	0.04575
14:77884026:C:T	50	100	0.99	0.1356
14:77884080:A:G	50	100	0.99	0.1363
14:77884119:G:A	50	100	0.99	0.1351
14:77884526:A:G	50	100	1	0.0345
14:77884636:A:G	50	100	0.99	0.1129
14:77884775:C:T	50	100	1	0.06064
14:77885368:A:G	50	100	0.99	0.1129
14:77885419:G:A	50	100	1	0.06082
14:77885460:C:T	50	100	0.95	0.02887
14:77885568:G:A	50	100	1	0.06082
14:77885600:G:A	50	100	0.93	0.01598
14:77885652:T:C	50	100	1	0.1264
14:77885664:G:C	50	100	1	0.01743
14:77885992:G:A	50	100	1	0.04593
14:77886040:A:G	50	100	1	0.4001
14:77886672:T:C	50	100	1	0.2484
14:77886932:A:G	50	100	0.96	0.02433
14:77886936:A:G	50	100	1	0.02669
14:77887025:T:C	50	100	1	0.4001
14:77887135:G:T	50	100	0.98	0.06826
14:77887415:C:G	50	100	1	0.3252
14:77887454:A:G	50	100	0.99	0.1024
14:77887624:T:C	50	100	1	0.3782
14:77888011:C:G	50	100	1	0.06064
14:77888108:A:G	50	100	1	0.01507
14:77888271:A:G	50	100	1	0.03359
14:77888735:C:T	50	100	1	0.06972
14:77889150:A:G	50	100	1	0.03667
14:77889226:C:T	50	100	1	0.03413
14:77889295:A:G	50	98	0.91	0.0276
14:77889476:C:T	50	100	1	0.2796
14:77889533:T:C	50	100	1	0.2794
14:77889671:A:G	50	100	1	0.04448
14:77889829:C:G	50	100	1	0.09768
14:77889902:A:C	50	98	1	0.07099
14:77890799:G:A	50	100	1	0.07099
14:77890968:G:T	50	100	1	0.06064
14:77891945:A:G	50	100	0.98	0.4156
14:77891961:T:G	50	100	1	0.02959
14:77891976:G:A	50	100	1	0.1599
14:77892016:G:C	50	100	1	0.09768
14:77892114:G:A	50	100	1	0.02651
14:77892215:C:T	50	100	1	0.07099
14:77892349:G:T	50	100	1	0.4147
14:77892479:A:G	50	100	1	0.01071
14:77892534:C:G	50	100	1	0.3831
14:77892566:C:T	50	100	1	0.03667
14:77892615:G:A	50	100	1	0.09822
14:77892842:G:C	50	100	1	0.3707
14:77892880:A:T	50	100	0.99	0.07117
14:77892985:A:T	50	100	1	0.02651
14:77893654:A:G	50	90	0.67	0.03304
14:77893802:T:C	50	96	1	0.3651
14:77893847:C:T	50	100	1	0.01235
14:77894111:G:A	50	100	1	0.3706
14:77894286:C:G	50	100	1	0.03667
14:77894559:A:G	50	100	0.89	0.03105
14:77894887:A:G	50	100	0.99	0.3647
14:77895311:C:G	50	100	0.99	0.07317
14:77895448:A:G	50	100	1	0.02651
14:77895582:T:C	50	100	1	0.01235
14:77895719:A:G	50	100	1	0.07099
14:77895833:T:C	50	100	0.98	0.06409
14:77895874:A:G	49	100	1	0.01489
14:77896092:T:C	50	100	1	0.01816
14:77896350:C:T	50	100	1	0.1184
14:77896671:C:T	49	100	0.9	0.03431
14:77897106:G:A	50	100	1	0.02959
14:77897108:A:T	50	100	1	0.4562
14:77897589:G:A	50	100	0.99	0.1135
14:77898039:C:G	50	100	0.99	0.07099
14:77898449:C:G	50	100	1	0.02669
14:77898720:T:C	50	100	1	0.4361
14:77898904:C:T	50	100	1	0.01997
14:77899269:C:T	50	100	1	0.3834
14:77899930:C:T	50	100	1	0.4459
14:77900086:G:A	50	80	0.97	0.3918
14:77900308:T:C	50	100	1	0.4016
14:77900445:G:A	50	100	1	0.02687
14:77900480:G:A	50	100	1	0.03431
14:77900573:C:T	50	100	1	0.01107
14:77900624:A:G	50	100	1	0.4016
14:77900749:C:A	50	100	1	0.02669
14:77900958:A:G	50	100	1	0.4602
14:77900975:A:G	50	100	1	0.02959
14:77901037:T:C	50	100	0.99	0.1601
14:77901442:C:T	49	100	0.95	0.0345
14:77901444:T:C	50	100	1	0.03413
14:77901632:C:T	50	100	1	0.03413
14:77901649:C:G	50	100	1	0.03413
14:77901800:G:A	50	100	1	0.03377
14:77901823:C:A	50	100	1	0.02669
14:77901952:C:A	50	100	0.99	0.0728
14:77902047:A:G	50	100	0.99	0.421
14:77902197:G:A	50	100	1	0.06354
14:77902267:A:G	50	98	1	0.1629
14:77902524:T:G	50	100	1	0.1276
14:77902560:C:T	50	100	1	0.03413
14:77902563:A:G	50	100	1	0.1621
14:77902687:A:G	50	100	1	0.01997
14:77902942:G:T	50	100	1	0.1215
14:77902976:G:A	50	100	1	0.03431
14:77903418:C:T	50	100	1	0.01216
14:77903718:G:A	50	100	1	0.03413
14:77903892:A:C	50	100	0.99	0.2785
14:77903918:T:C	50	100	1	0.06028
14:77904112:A:G	50	100	0.99	0.3709
14:77904370:A:G	50	100	1	0.09713
14:77904539:C:T	50	100	1	0.1275
14:77904582:A:C	50	100	0.99	0.07934
14:77904624:C:A	50	100	1	0.03377
14:77904662:C:T	50	100	1	0.03377
14:77905022:T:C	49	100	1	0.02524
14:77905046:T:C	50	96	0.98	0.3874
14:77905059:C:T	50	100	0.9	0.01017
14:77905060:A:G	50	100	0.99	0.1066
14:77905603:C:T	50	100	0.97	0.0541
14:77905677:G:A	49	100	0.94	0.0236
14:77905759:C:T	50	100	0.9	0.02687
14:77906074:C:T	50	100	0.98	0.01725
14:77906142:A:G	49	100	0.98	0.02596
14:77906158:G:C	49	100	0.98	0.09731
14:77906235:G:A	50	100	0.99	0.0187
14:77906471:T:C	50	100	0.97	0.04684
14:77906672:A:T	50	100	0.93	0.02869
14:77906749:A:G	50	100	0.99	0.392
14:77907302:G:A	50	100	0.98	0.04448
14:77907665:C:T	50	100	1	0.02687
14:77907829:C:T	50	98	0.99	0.09132
14:77907949:C:T	50	100	0.99	0.1031
14:77907984:G:A	50	100	1	0.09731
14:77908440:G:A	50	98	1	0.2001
14:77908559:T:C	50	100	0.97	0.01144
14:77908885:T:C	50	100	1	0.3531
14:77909001:A:G	50	100	0.99	0.3646
14:77909196:C:T	50	100	0.98	0.1229
14:77909365:C:T	50	100	0.93	0.02469
14:77910768:G:A	50	96	1	0.0118
14:77910775:G:C	50	100	0.99	0.01035
14:77911081:G:A	50	98	0.98	0.0472
14:77911858:C:T	50	100	0.99	0.01434
14:77911996:G:A	50	100	0.76	0.05501
14:77912032:A:C	50	98	0.99	0.4793
14:77912329:A:G	50	98	0.99	0.4227
14:77912813:C:T	50	100	0.97	0.09677
14:77912966:C:G	50	100	1	0.02705
14:77913196:G:A	50	100	0.94	0.04466
14:77913215:C:G	50	100	0.99	0.01779
14:77913229:G:A	50	100	0.95	0.03359
14:77913341:C:T	50	100	0.99	0.2936
14:77913468:C:G	50	100	0.99	0.04539
14:77913825:C:T	50	100	0.99	0.1412
14:77913862:C:T	50	100	1	0.02433
14:77914047:G:A	50	98	0.98	0.447
14:77914071:C:T	50	100	0.98	0.02596
14:77914094:T:C	50	98	0.98	0.1211
14:77914190:T:G	50	98	0.99	0.09223
14:77914212:C:T	50	98	0.99	0.1009
14:77914622:C:T	50	100	0.98	0.08642
14:77914941:C:T	50	98	0.86	0.07625
14:77915097:C:T	50	100	0.93	0.02542
14:77915476:C:T	50	96	0.97	0.1854
14:77915625:C:T	50	100	1	0.02015
14:77916032:C:A	50	98	0.99	0.191
14:77916176:T:C	50	100	1	0.02977
14:77916636:A:G	50	100	0.99	0.2682
14:77916744:C:T	50	100	1	0.02469
14:77916805:A:G	50	100	1	0.04012
14:77916874:G:A	50	100	0.94	0.05174
14:77917683:T:C	50	96	1	0.3883
14:77918226:G:A	50	96	1	0.3669
14:77918913:C:T	50	100	1	0.02451
14:77919002:G:A	50	100	1	0.02451
14:77919259:A:G	50	100	1	0.06663
14:77920352:G:A	50	100	1	0.02451
14:77920953:A:G	50	100	1	0.03123
14:77920990:A:T	50	100	1	0.02451
14:77921184:A:G	50	98	1	0.3553
14:77921244:A:G	49	93.9	1	0.364
14:77921305:C:T	50	100	1	0.03123
14:77921393:C:T	50	94	1	0.3253
14:77921441:A:G	50	100	1	0.02869
14:77921867:G:A	50	100	1	0.02505
14:77921985:A:C	50	100	1	0.02451
14:77922363:A:G	50	100	1	0.0886
14:77922365:G:A	50	100	0.86	0.01471
14:77922431:A:G	50	98	1	0.3647
14:77922543:C:A	50	98	1	0.2124
14:77922585:T:C	50	100	1	0.03123
14:77922830:T:G	50	98	1	0.3666
14:77923462:G:C	50	100	0.92	0.04248
14:77923540:A:G	50	100	0.99	0.08388
14:77923717:G:A	50	100	1	0.1336
14:77924078:C:T	50	98	0.99	0.221
14:77924334:C:T	50	100	0.97	0.0276
14:77924537:T:C	50	100	1	0.1879
14:77925086:T:C	50	100	1	0.08678
14:77925366:G:C	50	98	1	0.2896
14:77925372:G:A	50	100	1	0.2867
14:77925665:C:T	50	100	1	0.2079
14:77925669:A:T	50	100	1	0.08079
14:77926212:T:G	50	100	1	0.3517
14:77926480:G:T	50	100	1	0.3647
14:77926520:G:A	50	100	1	0.1418
14:77926573:G:A	50	100	1	0.05683
14:77926584:G:A	50	100	1	0.08515
14:77926608:G:C	50	100	1	0.1427
14:77926653:G:A	50	100	1	0.08606
14:77926722:G:A	50	100	1	0.1427
14:77926726:C:T	50	100	1	0.08224
14:77927059:C:T	50	100	1	0.1427
14:77927064:C:T	50	100	1	0.1427
14:77927102:C:T	50	100	1	0.08606
14:77927288:A:T	50	100	1	0.1427
14:77927697:G:T	50	100	1	0.08606
14:77927797:T:C	50	100	1	0.1427
14:77927915:G:A	50	100	1	0.1427
14:77928085:G:T	50	100	0.97	0.03195
14:77928130:A:G	50	100	1	0.3517
14:77928223:C:T	50	100	0.99	0.1892
14:77928268:G:C	50	100	1	0.08624
14:77928622:T:C	49	100	1	0.4466
14:77929564:G:T	50	100	1	0.02324
14:77929565:A:T	50	100	1	0.02324
14:77929671:T:A	50	100	1	0.1331
14:77929731:A:G	50	100	1	0.01761
14:77930305:C:G	50	100	1	0.02324
14:77930371:C:T	50	100	1	0.02324
14:77930532:C:G	50	100	1	0.3515
14:77930850:T:C	50	100	1	0.3558
14:77930858:G:A	50	100	1	0.02324
14:77931105:A:G	50	100	0.98	0.1347
14:77931284:C:T	50	100	0.99	0.1914
14:77931847:C:A	50	100	0.99	0.1427
14:77931888:A:G	50	100	1	0.07226
14:77931968:C:T	50	100	1	0.02269
14:77931974:C:T	50	100	1	0.08061
14:77932173:C:T	50	100	1	0.01725
14:77932548:C:T	50	100	0.99	0.1427
14:77932549:G:A	50	100	0.99	0.1692
14:77932631:A:G	50	100	0.99	0.4475
14:77933524:T:C	50	100	0.99	0.4479
14:77933547:G:A	50	100	1	0.01707
14:77933977:T:G	50	100	0.99	0.4477
14:77934032:G:A	50	100	0.98	0.02778
14:77934482:C:A	50	100	0.98	0.08896
14:77935160:G:A	50	100	1	0.08188
14:77935274:C:G	50	100	1	0.1333
14:77935357:C:T	50	100	1	0.2084
14:77935360:C:T	50	100	1	0.138
14:77935407:A:G	50	100	1	0.2101
14:77935521:A:G	50	98	1	0.03014
14:77935578:G:C	50	100	1	0.3479
14:77935925:G:A	50	100	1	0.1362
14:77936108:C:T	50	100	1	0.1861
14:77937017:G:A	50	100	1	0.1362
14:77937152:G:T	50	100	1	0.08206
14:77938059:C:T	50	100	1	0.1215
14:77938082:G:A	50	100	1	0.179
14:77938160:A:T	45	75.6	1	0.4377
14:77939254:G:A	50	100	1	0.1324
14:77939505:C:T	50	100	0.96	0.02542
14:77939637:T:G	50	100	1	0.3477
14:77940130:T:G	50	100	1	0.07426
14:77940221:C:T	50	98	0.93	0.01035
14:77940222:G:A	50	100	1	0.1614
14:77940487:A:G	50	100	0.99	0.08279
14:77940719:T:C	50	98	1	0.2377
14:77940953:T:C	50	98	1	0.1193
14:77941277:T:A	50	100	0.92	0.01688
14:77941368:T:C	50	98	1	0.1193
14:77941378:G:A	50	100	0.98	0.03214
14:77941735:C:T	50	100	1	0.08243
14:77942342:C:T	50	100	1	0.08715
14:77942460:G:C	50	100	1	0.3466
14:77942526:C:T	50	100	1	0.4326
14:77942941:C:G	50	100	1	0.1456
14:77942953:T:C	50	100	1	0.4334
14:77943062:A:G	50	100	1	0.13
14:77943080:C:A	50	100	1	0.3415
14:77943102:C:T	50	98	1	0.1412
14:77943382:C:T	50	100	1	0.4325
14:77943602:C:T	50	98	0.99	0.4328
14:77943608:C:T	50	100	1	0.08261
14:77944083:G:A	50	100	1	0.3079
14:77944244:C:A	50	100	1	0.08551
14:77944327:A:G	50	100	1	0.2682
14:77944374:G:A	50	100	1	0.2558
14:77944505:C:G	50	100	1	0.2422
14:77944803:G:A	50	100	1	0.1296
14:77945448:G:C	50	100	1	0.08733
14:77945687:T:G	50	100	1	0.1189
14:77945851:T:C	50	100	1	0.1271
14:77946845:C:T	50	100	1	0.08551
14:77947167:A:G	50	100	0.99	0.4365
14:77947399:G:A	50	98	0.66	0.01707
14:77947595:T:C	50	100	1	0.3453
14:77947676:A:G	50	98	1	0.08932
14:77947683:C:T	50	100	1	0.01126
14:77947716:G:A	50	100	1	0.08188
14:77948067:A:C	50	100	1	0.2369
14:77948572:T:G	50	100	1	0.2369
14:77948732:C:G	50	98	0.98	0.1425
14:77948871:T:C	49	98	0.91	0.06481
14:77948983:T:A	50	100	1	0.2373
14:77949080:T:G	50	100	1	0.2373
14:77949236:A:G	50	100	1	0.2373
14:77949851:C:T	50	100	1	0.08715
14:77950671:C:T	50	100	0.97	0.08025
14:77950931:A:G	50	100	0.99	0.1075
14:77951151:T:A	50	100	1	0.08206
14:77951668:G:C	50	100	1	0.05755
14:77952240:T:C	50	100	1	0.2369
14:77952447:G:T	47	100	0.99	0.0748
14:77952700:A:T	50	100	1	0.2369
14:77953014:C:T	50	100	0.99	0.02941
14:77953157:G:C	50	100	0.98	0.08243
14:77953536:G:A	50	100	0.99	0.06772
14:77953574:G:A	50	100	1	0.08206
14:77953802:T:C	50	100	1	0.2289
14:77953881:G:T	50	100	0.98	0.2721
14:77954088:C:T	50	100	0.99	0.09931
14:77954089:G:T	50	100	0.99	0.1518
14:77954398:A:G	50	100	1	0.3219
14:77954604:T:C	50	100	1	0.08769
14:77954715:G:A	50	100	0.98	0.2752
14:77954792:C:A	50	100	0.92	0.03177
14:77954860:G:A	50	100	1	0.08206
14:77954967:A:C	50	98	0.94	0.0305
14:77955045:C:T	50	100	0.99	0.1768
14:77955052:C:T	50	100	0.98	0.1618
14:77955291:C:T	50	100	0.99	0.173
14:77955375:G:A	50	100	1	0.01162
14:77955541:T:C	50	98	0.98	0.3595
14:77955917:T:C	50	98	0.97	0.08805
14:77957155:C:T	50	98	0.92	0.02397
14:77957445:G:A	50	82	0.87	0.2565
14:77958436:A:G	50	100	0.93	0.03504
14:77958440:C:T	50	100	0.96	0.3172
14:77958480:C:T	50	98	0.95	0.05792
14:77958536:C:T	50	100	0.91	0.03286
14:77958577:G:A	50	100	0.96	0.2647
14:77958725:C:G	50	100	0.98	0.2037
14:77958789:C:A	50	98	0.96	0.05011
14:77959277:C:A	50	100	0.92	0.02614
14:77959644:G:A	50	100	0.94	0.01434
14:77960047:G:A	50	100	0.99	0.3655
14:77960231:C:G	50	100	0.95	0.01434
14:77960520:C:T	50	100	0.98	0.3083
14:77960897:G:A	50	100	0.97	0.01307
14:77961222:C:T	50	100	0.99	0.376
14:77961858:G:A	50	98	0.98	0.2669
14:77962033:A:T	50	100	0.99	0.01071
14:77962328:A:G	50	100	0.99	0.3958
14:77962761:T:C	50	96	1	0.4243
14:77963803:C:T	50	100	0.99	0.2008
14:77964427:A:G	50	98	0.99	0.1678
14:77964514:T:C	50	96	1	0.4336
14:77964546:C:T	50	100	0.99	0.05138
14:77964598:A:T	50	98	1	0.4323
14:77964935:G:A	50	100	0.93	0.01525
14:77965059:G:T	50	100	0.97	0.02905
14:77965090:C:A	50	100	0.99	0.2041
14:77965282:C:T	50	100	1	0.02324
14:77965636:C:T	50	100	1	0.07498
14:77966233:G:A	50	100	0.92	0.03159
14:77966479:C:T	46	100	0.95	0.01434
14:77967695:G:A	50	100	1	0.07498
14:77967828:A:G	50	100	1	0.3597
14:77968009:C:T	50	100	1	0.4234
14:77968296:T:C	50	100	0.99	0.01126
14:77968323:G:A	50	100	1	0.01434
14:77968466:C:A	50	100	1	0.4234
14:77968538:G:A	50	100	1	0.4234
14:77969381:C:T	50	100	1	0.406
14:77969425:G:T	50	100	1	0.4232
14:77969485:G:T	50	100	1	0.4232
14:77969814:G:A	50	100	1	0.4232
14:77970369:C:T	50	100	1	0.01235
14:77970618:A:T	50	100	1	0.02705
14:77970692:A:C	50	100	1	0.3568
14:77970993:G:A	50	100	1	0.4267
14:77971518:G:A	50	100	1	0.2023
14:77972004:G:A	50	100	1	0.07498
14:77972408:C:G	50	100	1	0.01126
14:77972937:T:A	50	100	1	0.4277
14:77973295:T:G	50	100	1	0.2721
14:77973381:T:C	50	100	0.99	0.01398
14:77973424:A:G	50	100	1	0.4297
14:77973722:A:T	50	100	1	0.4261
14:77973785:G:A	50	100	1	0.4105
14:77973808:T:C	50	100	1	0.4261
14:77974349:C:A	50	100	0.95	0.01434
14:77974766:C:G	50	100	1	0.02687
14:77975077:A:G	50	100	0.99	0.4207
14:77975295:A:C	49	100	1	0.3698
14:77975455:G:A	50	100	1	0.3753
14:77975528:A:T	50	100	0.96	0.01144
14:77975679:C:T	50	100	0.99	0.01652
14:77976378:T:C	50	100	1	0.266
14:77976522:G:A	50	100	1	0.01434
14:77976592:T:C	50	100	1	0.03631
14:77976686:T:C	50	100	1	0.03631
14:77976952:C:T	50	100	0.98	0.05029
14:77977296:C:T	50	100	1	0.3558
14:77977821:G:A	50	100	1	0.3744
14:77978206:G:T	50	100	1	0.2714
14:77978660:G:C	50	100	0.99	0.3566
14:77978950:G:A	49	100	1	0.2718
14:77979367:C:T	50	100	0.98	0.1806
14:77979877:A:C	50	100	1	0.04194
14:77981599:A:G	50	100	0.99	0.4018
14:77981801:C:G	50	100	1	0.01525
14:77981898:C:A	50	100	1	0.3785
14:77982700:C:G	50	100	1	0.0236
14:77982701:C:T	50	100	0.99	0.03595
14:77982730:T:C	50	100	1	0.37
14:77982907:T:A	50	100	0.99	0.3702
14:77983084:G:T	50	100	0.98	0.4844
14:77983407:G:T	50	100	0.99	0.3288
14:77983802:T:C	50	100	0.99	0.1463
14:77983913:G:A	50	100	1	0.07498
14:77984019:C:T	50	100	0.99	0.1287
14:77984103:C:G	50	100	1	0.05084
14:77984564:C:T	50	100	1	0.01198
14:77984840:C:A	50	100	1	0.0118
14:77985020:G:A	50	96	0.99	0.1823
14:77985867:T:C	50	100	1	0.07498
14:77986001:C:T	50	100	0.75	0.01035
14:77986005:C:T	50	100	0.99	0.3275
14:77986150:C:T	50	98	0.99	0.2654
14:77986494:T:G	50	100	0.98	0.1244
14:77986649:C:T	50	100	0.98	0.1245
14:77986829:C:T	50	100	1	0.01198
14:77986968:T:G	50	100	1	0.2707
14:77986990:T:C	50	100	1	0.03686
14:77987056:T:C	50	100	1	0.3553
14:77987253:C:G	50	98	0.88	0.02996
14:77987341:A:G	50	96	0.97	0.2959
14:77987662:T:C	50	100	1	0.1489
14:77987811:A:T	50	96	0.97	0.2905
14:77988031:G:A	50	100	0.84	0.01434
14:77988539:T:G	50	100	0.93	0.01416
14:77988561:C:T	50	100	0.93	0.01434
14:77989194:T:C	50	100	0.99	0.1489
14:77989339:T:C	50	100	1	0.248
14:77989379:G:A	50	100	1	0.03776
14:77989499:C:A	50	100	0.93	0.02596
14:77989637:G:A	50	98	0.99	0.289
14:77989970:C:T	50	100	0.99	0.0394
14:77990892:A:G	50	100	0.99	0.3344
14:77991094:A:G	50	100	1	0.02397
14:77991121:T:C	50	98	0.99	0.3266
14:77991343:G:A	50	100	1	0.1469
14:77991957:G:A	50	100	1	0.1331
14:77992444:G:T	50	100	0.99	0.3268
14:77992629:C:G	50	100	1	0.1687
14:77992654:C:T	50	100	1	0.0118
14:77992704:A:G	50	100	1	0.104
14:77992997:G:A	50	98	1	0.1688
14:77993316:G:T	48	97.9	1	0.04212
14:77993373:A:G	50	100	1	0.1162
14:77993439:G:C	50	98	1	0.05356
14:77993643:T:C	49	83.7	1	0.2215
14:77993665:C:T	50	100	0.95	0.06754
14:77993677:G:A	50	100	0.99	0.3266
14:77993783:G:A	49	93.9	0.99	0.3471
14:77993806:C:T	50	100	0.98	0.05646
14:77993883:C:T	49	89.8	0.99	0.3479
14:77993890:G:A	49	100	1	0.1331
14:77993923:T:C	50	88	0.96	0.1425
14:77994065:C:T	50	100	0.99	0.3468
14:77994126:C:T	50	100	0.99	0.03105
14:77994175:G:A	42	88.1	0.99	0.3304
14:77994202:C:T	47	100	1	0.01398
14:77994332:C:T	50	96	1	0.05174
14:77994395:C:T	49	98	1	0.1727
14:77994496:C:T	50	100	0.99	0.3482
14:77994816:A:G	50	98	1	0.02651
14:77994977:C:T	50	100	1	0.1331
14:77995085:T:C	32	75	0.96	0.1505
14:77995364:C:T	50	100	1	0.08733
14:77995649:C:G	50	100	0.98	0.01852
14:77995660:T:C	50	100	1	0.1285
14:77996077:T:C	50	100	1	0.02415
14:77996238:C:T	50	100	1	0.3266
14:77996530:G:A	50	100	1	0.1331
14:77996878:T:C	50	100	1	0.02415
14:77997456:T:G	50	100	1	0.327
14:77997655:A:C	50	100	0.98	0.02415
14:77997733:T:C	50	100	1	0.3264
14:77998366:G:T	50	100	1	0.3355
14:77998556:C:T	50	100	0.96	0.03686
14:77998557:A:G	50	100	1	0.1474
14:77998614:T:C	50	100	1	0.4953
14:77998748:T:A	50	100	1	0.05828
14:77999393:A:C	50	100	1	0.3348
14:77999681:A:T	50	100	1	0.01416
14:77999932:T:C	50	100	0.99	0.327
14:77999961:C:T	50	100	1	0.3479
14:78000045:C:T	50	100	1	0.3598
14:78000169:C:T	50	100	1	0.1438
14:78000181:G:A	50	100	1	0.3346
14:78000949:C:T	50	100	0.98	0.02451
14:78000950:G:A	50	100	1	0.4101
14:78001157:T:C	50	100	1	0.1331
14:78001195:G:C	50	100	1	0.0748
14:78001577:T:C	50	100	1	0.4911
14:78001789:T:C	50	100	1	0.1474
14:78001806:C:T	50	100	1	0.3426
14:78001826:T:C	50	100	0.96	0.01525
14:78001999:G:A	50	100	1	0.339
14:78002036:C:T	50	98	1	0.02905
14:78002233:A:G	50	100	1	0.1481
14:78002987:T:C	50	100	0.98	0.01598
14:78003171:T:C	50	100	1	0.148
14:78003531:A:G	50	100	1	0.0118
14:78003998:C:A	43	97.7	1	0.3346
14:78004470:C:T	50	100	1	0.01035
14:78004700:A:G	50	100	1	0.1476
14:78005152:A:T	50	100	1	0.01416
14:78005465:C:T	50	100	1	0.02378
14:78005498:A:G	50	100	1	0.3404
14:78006101:C:T	50	100	1	0.02378
14:78006387:C:T	50	100	1	0.3473
14:78006710:A:G	50	100	1	0.02378
14:78007185:C:T	50	100	0.99	0.1875
14:78007413:G:A	50	100	1	0.08805
14:78008054:A:G	50	100	1	0.301
14:78008411:C:G	50	100	1	0.01416
14:78008417:C:T	50	100	0.95	0.01852
14:78008426:T:C	50	100	0.99	0.02869
14:78008676:C:T	50	100	0.98	0.1173
14:78009090:G:A	50	100	1	0.02378
14:78009276:C:T	50	100	1	0.2988
14:78009314:C:G	50	100	1	0.3402
14:78009678:A:G	49	100	1	0.2932
14:78009745:C:T	50	100	0.97	0.01852
14:78009948:C:G	50	100	1	0.3402
14:78010076:C:T	50	100	1	0.1625
14:78010479:A:G	50	100	1	0.1587
14:78010560:C:T	50	100	1	0.2999
14:78010693:C:T	50	100	0.99	0.01852
14:78010822:G:A	50	100	0.98	0.04285
14:78010985:G:A	50	100	1	0.03613
14:78010996:C:T	50	100	1	0.0541
14:78011123:T:C	50	100	1	0.1625
14:78011186:A:G	50	98	1	0.07534
14:78011262:G:C	50	100	1	0.0354
14:78011548:A:G	50	100	1	0.01852
14:78012619:G:T	50	100	1	0.02378
14:78012786:C:T	50	100	1	0.02415
14:78012825:T:C	50	100	1	0.05084
14:78012875:A:C	50	100	0.99	0.02033
14:78012919:C:T	50	94	0.91	0.03522
14:78013343:T:C	50	98	0.88	0.01398
14:78013561:T:G	50	100	0.99	0.3362
14:78013623:A:G	50	100	1	0.484
14:78013671:C:T	50	100	0.99	0.1229
14:78013701:C:T	50	100	1	0.03613
14:78013766:G:A	50	100	1	0.3321
14:78013799:T:C	50	100	1	0.0581
14:78014297:A:C	50	98	1	0.4838
14:78014304:T:C	50	100	1	0.1215
14:78014323:A:T	50	100	0.99	0.1467
14:78014467:G:A	50	100	1	0.4837
14:78014532:T:C	50	100	1	0.1614
14:78014821:G:A	50	100	1	0.0532
14:78014847:T:C	50	100	1	0.1612
14:78014930:A:T	50	100	0.99	0.01652
14:78015192:T:A	50	100	0.88	0.01017
14:78015380:A:T	50	100	1	0.0748
14:78015545:T:C	50	100	1	0.1612
14:78015606:G:A	50	98	1	0.4835
14:78016312:A:G	50	100	1	0.06009
14:78016943:C:G	50	100	1	0.1013
14:78016949:T:C	50	100	0.99	0.1057
14:78017166:T:C	50	100	0.99	0.0158
14:78017317:T:C	50	100	1	0.07516
14:78017322:T:C	50	100	1	0.02378
14:78017339:C:T	50	100	1	0.02378
14:78017343:G:T	50	100	1	0.03613
14:78017404:C:G	50	100	1	0.2302
14:78017721:C:T	50	100	1	0.0236
14:78018151:A:G	50	100	1	0.02088
14:78018157:A:T	50	98	0.94	0.0581
14:78018259:C:T	50	100	1	0.2442
14:78018399:T:C	50	100	1	0.2146
14:78018537:G:T	50	100	1	0.2146
14:78018919:A:G	50	100	1	0.4838
14:78019044:A:G	50	100	0.99	0.01943
14:78019092:A:G	50	100	1	0.01107
14:78019193:C:G	50	100	0.99	0.1058
14:78019195:A:G	50	100	1	0.07553
14:78019479:C:T	50	100	1	0.01416
14:78019714:A:T	50	100	1	0.2547
14:78020323:G:A	50	100	1	0.0354
14:78020453:C:T	50	100	1	0.3531
14:78020961:A:C	50	100	1	0.0236
14:78021188:T:A	50	98	1	0.4777
14:78021347:G:A	50	100	1	0.4775
14:78021433:G:A	50	100	1	0.4779
14:78021737:C:T	50	100	1	0.01416
14:78022201:G:T	50	100	1	0.2108
14:78022557:T:C	50	100	1	0.2191
14:78022680:G:T	50	100	1	0.02397
14:78023288:T:C	50	100	1	0.2936
14:78023394:G:C	50	100	1	0.4791
14:78023535:G:A	50	100	1	0.05374
14:78023560:C:T	50	98	1	0.4789
14:78023569:C:T	50	100	1	0.10780000000000001
14:78024808:T:G	50	100	1	0.10780000000000001
14:78025125:T:C	50	98	0.86	0.03413
14:78026547:C:T	50	100	1	0.03613
14:78026963:G:A	50	100	1	0.2553
14:78027593:G:C	50	100	1	0.02433
14:78027991:C:A	50	100	1	0.4621
14:78028096:G:A	50	100	1	0.4866
14:78028756:G:A	50	100	1	0.02433
14:78028941:A:G	50	100	1	0.05374
14:78029418:C:T	50	100	0.99	0.1115
14:78029689:C:A	50	100	1	0.06155
14:78029855:A:C	50	100	1	0.3678
14:78030084:G:T	50	100	1	0.06826
14:78030105:C:T	50	100	1	0.02415
14:78030244:G:A	50	100	1	0.09586
14:78030742:C:T	50	100	0.99	0.2941
14:78030969:G:A	50	100	1	0.05701
14:78031310:C:T	50	100	1	0.02415
14:78031814:G:A	50	100	1	0.01416
14:78032008:T:C	50	100	1	0.01452
14:78032361:T:C	50	100	1	0.01416
14:78032542:C:T	50	100	1	0.07516
14:78032664:C:T	50	98	1	0.1614
14:78032670:G:A	50	100	1	0.4871
14:78033262:G:T	50	98	1	0.09423
14:78033554:G:A	50	100	0.96	0.02106
14:78033560:T:A	50	100	1	0.106
14:78033675:G:A	50	98	1	0.1024
14:78033970:A:C	50	98	1	0.1029
14:78034613:C:T	50	100	0.99	0.2426
14:78034942:A:G	50	100	1	0.1189
14:78035176:T:A	50	100	1	0.07117
14:78035676:G:C	50	100	1	0.2711
14:78035752:T:C	50	100	1	0.1122
14:78036075:C:T	50	100	0.99	0.2959
14:78036313:T:C	50	100	0.99	0.1649
14:78036654:G:A	50	98	0.93	0.1129
14:78036962:A:G	50	100	1	0.01652
14:78037574:G:T	50	100	0.99	0.04339
14:78037661:G:A	50	100	1	0.2834
14:78037890:C:T	50	100	0.99	0.2531
14:78037934:A:C	50	100	0.98	0.04049
14:78038429:A:G	50	100	0.99	0.1483
14:78038580:T:A	39	97.4	1	0.2916
14:78038689:C:T	50	100	0.99	0.01888
14:78038781:A:G	50	100	1	0.2918
14:78038880:T:A	50	100	0.99	0.02578
14:78039138:G:T	50	100	1	0.04357
14:78039433:G:C	50	100	1	0.3223
14:78039529:G:A	50	100	1	0.3388
14:78039714:A:G	50	100	0.98	0.02578
14:78039820:C:T	50	100	1	0.07117
14:78040095:C:T	50	100	0.97	0.02614
14:78040312:C:T	50	96	0.9	0.04938
14:78040581:T:C	50	100	1	0.3321
14:78040649:A:G	50	98	1	0.295
14:78040792:C:T	50	98	1	0.4838
14:78040818:C:G	50	100	1	0.05465
14:78041119:G:A	50	100	1	0.06663
14:78041205:G:A	50	100	0.98	0.06318
14:78041455:T:C	50	100	1	0.3215
14:78041519:A:G	50	100	1	0.3195
14:78041613:A:G	50	100	0.99	0.06191
14:78041995:G:C	50	98	0.98	0.01779
14:78042395:G:C	50	98	0.98	0.01779
14:78042681:T:C	50	100	1	0.3192
14:78043346:T:C	50	100	0.99	0.06572
14:78043637:T:C	50	100	1	0.3573
14:78043959:A:T	50	100	1	0.3564
14:78044205:G:A	50	100	0.92	0.02233
14:78044487:G:A	50	100	1	0.03232
14:78045076:A:C	50	100	1	0.03214
14:78045239:T:A	47	91.5	0.94	0.2164
14:78045245:T:A	46	93.5	0.99	0.2678
14:78045249:A:T	50	92	0.98	0.2625
14:78045481:A:C	49	100	0.99	0.1748
14:78046086:C:T	50	100	1	0.01017
14:78046639:A:G	50	100	1	0.01216
14:78046795:A:G	50	100	0.99	0.4227
14:78047508:A:G	50	100	0.99	0.1302
14:78047571:G:A	50	100	1	0.1554
14:78047731:C:T	50	100	0.99	0.2511
14:78047794:T:C	50	100	1	0.1225
14:78047795:G:A	50	98	1	0.1943
14:78047851:G:T	50	100	1	0.1066
14:78048158:C:T	50	100	0.96	0.01307
14:78048203:G:T	50	100	1	0.03849
14:78048700:A:C	50	100	0.93	0.01216
14:78048795:A:T	50	96	0.89	0.04539
14:78049158:T:A	50	98	1	0.04085
14:78049605:G:A	50	100	1	0.3546
14:78050017:C:A	50	100	1	0.4788
14:78050270:G:A	50	100	1	0.3669
14:78050379:G:A	50	98	1	0.2692
14:78050602:T:C	50	100	1	0.1888
14:78050640:G:A	50	100	0.98	0.06209
14:78050781:T:C	50	100	1	0.03867
14:78050925:C:T	50	100	1	0.1914
14:78051141:A:G	50	100	1	0.03867
14:78051531:T:C	50	100	0.86	0.01325
14:78052119:T:C	50	100	1	0.3936
14:78052625:A:T	50	100	0.98	0.06609
14:78053023:T:C	50	100	0.99	0.06681
14:78053733:T:C	50	100	1	0.189
14:78053975:C:T	50	100	1	0.189
14:78054185:T:G	50	100	0.99	0.03214
14:78054378:C:T	50	100	0.99	0.03922
14:78055500:C:T	50	100	0.99	0.3722
14:78055626:C:T	50	98	0.96	0.02814
14:78055660:T:C	50	98	1	0.1066
14:78055855:G:C	50	100	0.99	0.08388
14:78055993:T:C	50	100	0.99	0.3588
14:78056164:G:A	50	100	1	0.2491
14:78056289:T:C	50	100	0.99	0.3589
14:78056616:G:A	50	100	1	0.01289
14:78056989:G:C	50	100	0.99	0.01398
14:78057215:A:G	50	100	0.93	0.01198
14:78057410:A:G	50	100	1	0.01289
14:78057542:G:A	50	100	1	0.01289
14:78057832:C:T	50	100	0.99	0.1797
14:78057943:G:C	50	100	0.99	0.3263
14:78057992:G:A	50	100	0.96	0.08388
14:78058228:T:C	50	100	0.99	0.07262
14:78059102:C:T	50	100	0.99	0.3297
14:78059214:A:G	50	100	1	0.03922
14:78059424:A:G	50	98	1	0.1547
14:78059854:A:T	50	100	1	0.0118
14:78060301:G:A	50	100	0.98	0.3304
14:78060354:C:G	50	100	1	0.1743
14:78060401:G:A	50	100	0.99	0.06009
14:78060427:G:A	50	100	1	0.03468
14:78060448:C:T	50	100	1	0.0118
14:78060645:T:A	50	100	0.99	0.06009
14:78061098:C:T	50	100	0.99	0.3424
14:78061161:C:A	50	98	0.95	0.01144
14:78061533:T:A	50	100	1	0.01198
14:78061571:C:T	50	100	0.98	0.1866
14:78061658:T:A	50	100	1	0.01198
14:78061701:T:A	50	100	1	0.2137
14:78061773:G:A	50	100	0.99	0.01652
14:78061809:G:A	50	100	1	0.4432
14:78061990:C:G	50	100	1	0.08878
14:78062164:C:T	50	100	0.99	0.06009
14:78062169:C:T	50	100	1	0.1062
14:78062288:A:C	50	98	0.99	0.154
14:78062379:A:T	50	100	0.99	0.1222
14:78062469:A:T	50	98	0.98	0.4582
14:78062679:G:T	49	100	0.98	0.1153
14:78063025:C:G	50	100	0.98	0.3288
14:78063099:G:A	50	98	1	0.03413
14:78063101:C:A	50	98	1	0.03413
14:78063198:G:T	50	100	1	0.3319
14:78063343:G:A	50	100	0.98	0.1009
14:78063452:G:C	50	100	0.97	0.2603
14:78063472:C:T	50	100	0.99	0.3762
14:78063961:A:T	50	100	0.99	0.02941
14:78063973:G:A	50	100	0.92	0.04829
14:78064276:G:T	50	100	0.95	0.01035
14:78064877:A:G	50	100	0.95	0.01979
14:78065400:G:A	50	100	0.98	0.0354
14:78065441:C:T	50	100	0.99	0.3874
14:78065816:T:G	50	100	1	0.07062
14:78066170:G:A	49	100	1	0.03504
14:78066199:G:A	50	98	1	0.03413
14:78066293:C:T	50	100	1	0.03504
14:78066540:C:G	50	100	1	0.02796
14:78066809:C:T	50	100	0.98	0.02869
14:78066904:G:T	50	100	1	0.02796
14:78067110:G:A	50	100	0.98	0.148
14:78067203:A:T	50	100	0.99	0.02142
14:78067314:C:T	50	100	0.99	0.06481
14:78067327:A:T	50	100	0.97	0.1467
14:78067635:T:A	50	100	0.99	0.4771
14:78068096:C:T	50	100	1	0.3883
14:78068111:T:C	50	100	0.97	0.02869
14:78068132:G:A	50	100	1	0.01797
14:78068388:T:C	50	100	1	0.1046
14:78068563:G:T	50	100	0.97	0.3148
14:78068861:T:A	50	100	0.91	0.05229
14:78068868:G:A	50	100	0.98	0.285
14:78069218:G:A	50	100	1	0.388
14:78069352:T:C	50	100	0.99	0.02941
14:78069627:C:T	50	100	0.98	0.2616
14:78069716:G:A	50	100	0.99	0.02941
14:78069744:C:G	50	100	0.99	0.08932
14:78069976:G:A	50	100	1	0.03486
14:78070037:A:G	50	100	0.98	0.3152
14:78070312:T:G	50	100	0.97	0.01652
14:78070434:T:C	50	100	1	0.0158
14:78070471:C:T	50	100	0.97	0.1489
14:78070490:C:T	50	100	0.98	0.02923
14:78070542:C:T	50	100	1	0.02215
14:78070543:A:G	50	100	1	0.0345
14:78070889:T:C	50	100	0.95	0.0345
14:78071156:G:A	50	100	1	0.01797
14:78071509:G:A	50	100	0.98	0.06336
14:78071739:C:T	50	100	0.99	0.03395
14:78071836:G:C	50	100	0.99	0.03431
14:78072122:C:T	50	100	1	0.03468
14:78072389:C:A	50	100	1	0.01089
14:78072410:C:T	50	100	1	0.03468
14:78072423:C:T	50	100	0.99	0.1995
14:78072463:T:C	50	98	0.98	0.4871
14:78072499:G:A	50	100	0.98	0.1469
14:78072871:C:G	50	100	0.91	0.05374
14:78072889:T:C	50	100	0.98	0.2591
14:78073170:T:C	50	96	0.95	0.2947
14:78073306:C:A	50	100	0.95	0.2052
14:78073524:A:G	50	92	0.85	0.3464
14:78073634:G:A	50	98	0.82	0.03177
14:78073703:G:A	50	86	0.86	0.4711
14:78073871:A:C	50	96	0.9	0.3097
14:78074328:G:A	50	96	0.88	0.05882
14:78074626:A:G	50	94	0.92	0.1865
14:78074672:G:A	50	94	0.93	0.1866
14:78074720:A:G	50	94	0.93	0.1865
14:78074764:C:A	50	100	0.94	0.0256
14:78074821:C:T	50	94	0.94	0.1587
14:78074878:C:T	50	100	0.93	0.02124
14:78074978:C:T	49	95.9	0.74	0.02215
14:78075111:G:A	50	100	0.97	0.01961
14:78075128:G:A	50	96	0.95	0.1699
14:78075275:T:C	50	96	0.93	0.4806
14:78075422:G:T	50	92	0.92	0.2899
14:78075447:C:G	50	98	0.95	0.1051
14:78075540:A:G	50	96	0.95	0.3974
14:78075592:G:A	50	94	0.93	0.1224
14:78075852:C:T	50	100	0.76	0.01089
14:78075962:T:C	50	100	0.97	0.2404
14:78076299:T:A	50	98	0.96	0.3515
14:78076322:G:T	50	100	0.99	0.07262
14:78076334:T:C	50	100	0.92	0.06373
14:78076394:C:A	50	98	0.94	0.4141
14:78076440:T:G	50	98	0.94	0.4239
14:78077033:A:C	50	100	0.98	0.1612
14:78077361:T:C	50	100	0.98	0.1614
14:78077605:C:T	50	100	0.96	0.427
14:78077833:A:G	50	100	0.87	0.03522
14:78077910:A:T	50	100	0.99	0.09277
14:78078110:T:G	50	100	0.98	0.1612
14:78079011:T:A	50	100	0.97	0.06681
14:78079452:T:C	50	100	0.97	0.4003
14:78079500:A:C	50	100	0.97	0.06718
14:78079533:A:T	50	100	0.98	0.1296
14:78079768:G:T	50	100	0.98	0.3845
14:78079926:G:T	50	100	0.97	0.0345
14:78080435:G:A	50	100	0.98	0.1774
14:78080461:T:C	49	98	0.98	0.1937
14:78080485:T:C	50	100	0.72	0.01035
14:78080763:T:G	50	100	0.99	0.177
14:78080914:T:C	50	100	0.91	0.02052
14:78080965:A:T	50	100	0.84	0.01271
14:78080969:G:A	50	100	1	0.02796
14:78081552:G:A	50	100	0.99	0.4869
14:78081556:G:A	50	100	0.98	0.1425
14:78081864:C:A	50	100	0.98	0.09731
14:78081964:T:C	50	100	0.97	0.01253
14:78081971:G:A	50	100	0.98	0.142
14:78082095:T:C	50	100	0.96	0.09949
14:78082321:A:G	50	100	1	0.1049
14:78082570:C:T	50	100	1	0.06046
14:78082740:A:G	50	100	0.98	0.08115
14:78082974:A:G	41	95.1	0.87	0.1373
14:78082982:A:G	36	80.6	0.61	0.08751
14:78082986:A:G	38	94.7	0.84	0.01761
14:78082988:A:G	41	92.7	0.76	0.0305
14:78082992:A:G	40	97.5	0.75	0.01344
14:78082994:A:G	44	95.5	0.62	0.01452
14:78083193:T:C	50	100	1	0.1051
14:78083273:C:G	50	100	1	0.1051
14:78083479:C:T	50	100	0.97	0.07208
14:78083660:C:G	50	100	0.98	0.09386
14:78083985:G:A	50	100	0.97	0.1636
14:78084027:G:A	50	100	0.97	0.06935
14:78084043:A:G	50	100	1	0.4041
14:78084252:T:C	50	98	1	0.404
14:78084468:G:A	50	100	0.98	0.2168
14:78084528:G:A	50	100	1	0.01071
14:78084550:A:G	50	100	0.96	0.09386
14:78084910:T:A	50	100	1	0.09368
14:78085045:C:T	50	100	0.98	0.1071
14:78085603:C:G	50	98	0.97	0.08624
14:78085642:G:T	50	100	1	0.3947
14:78085823:A:C	50	100	1	0.2603
14:78086678:G:T	50	100	0.99	0.224
14:78086724:C:T	50	100	0.99	0.0984
14:78086756:A:T	50	100	1	0.457
14:78086998:T:C	50	100	0.82	0.01452
14:78087196:C:T	50	98	0.97	0.07081
14:78087359:A:G	50	100	1	0.2936
14:78087585:C:A	50	98	0.99	0.4935
14:78087808:G:A	50	100	1	0.4542
14:78087926:T:A	50	100	0.99	0.0984
14:78087989:C:T	50	100	0.97	0.01144
14:78088008:A:G	50	100	1	0.2603
14:78088143:C:T	50	100	1	0.02832
14:78088512:C:G	50	100	1	0.02814
14:78088738:A:G	50	100	0.99	0.4969
14:78089051:A:G	50	100	1	0.03286
14:78089206:A:G	50	100	1	0.09368
14:78089523:T:C	50	100	0.98	0.1363
14:78089526:G:T	50	100	1	0.09078
14:78089554:C:A	50	100	0.99	0.4942
14:78089598:C:T	50	100	1	0.1363
14:78089695:A:G	50	100	0.96	0.1616
14:78089929:G:A	50	100	0.99	0.3631
14:78090121:C:T	50	100	0.98	0.492
14:78090171:T:C	50	98	0.99	0.4982
14:78090204:G:A	50	100	0.98	0.4951
14:78090609:T:C	50	98	0.84	0.01779
14:78090860:A:G	50	98	0.99	0.3896
14:78091068:A:G	50	98	0.96	0.06391
14:78091162:T:G	50	100	0.99	0.0955
14:78091224:G:A	50	98	0.99	0.3923
14:78091257:C:T	50	98	0.99	0.3635
14:78091359:G:A	50	98	0.99	0.3624
14:78091363:C:T	50	100	0.98	0.1581
14:78091422:T:C	50	100	0.97	0.4749
14:78091445:G:A	50	100	0.8	0.01235
14:78091581:C:T	50	96	0.94	0.4216
14:78091772:G:A	50	100	0.98	0.02288
14:78091988:A:G	50	100	0.93	0.478
14:78092102:A:G	50	100	0.96	0.2845
14:78092484:C:G	50	100	0.9	0.04448
14:78092499:T:C	50	100	0.98	0.2874
14:78092518:C:T	50	100	0.92	0.01634
14:78093018:T:C	50	100	0.99	0.2903
14:78093225:G:A	50	100	1	0.2542
14:78093230:G:A	50	100	0.99	0.2168
14:78093325:G:A	50	100	1	0.2529
14:78093326:G:A	50	100	0.99	0.01107
14:78093576:G:A	50	100	1	0.254
14:78093764:C:T	50	100	0.99	0.218
14:78093815:C:T	50	100	0.99	0.2455
14:78093833:G:C	50	100	0.96	0.1202
14:78094119:C:T	50	100	0.99	0.2102
14:78094322:C:T	50	90	0.92	0.1552
14:78094325:C:A	50	100	0.92	0.1289
14:78094402:C:T	49	100	0.9	0.05537
14:78094551:A:G	50	100	0.99	0.2464
14:78094590:T:C	50	100	0.98	0.2456
14:78094983:C:G	50	100	0.99	0.01598
14:78094987:A:G	50	98	0.98	0.2869
14:78095412:G:A	50	100	0.9	0.1051
14:78095467:G:A	50	100	0.92	0.1164
14:78095602:G:A	50	94	0.88	0.3212
14:78095905:A:C	50	96	0.89	0.299
14:78096031:T:C	50	100	0.93	0.3922
14:78096051:T:C	50	100	0.94	0.1723
14:78096281:G:A	50	98	0.97	0.4052
14:78096303:C:T	50	100	0.96	0.0138
14:78096316:G:A	50	96	0.97	0.4094
14:78096470:G:A	50	100	0.99	0.2789
14:78096530:C:T	50	100	0.98	0.06899
14:78096554:A:C	50	100	0.99	0.3992
14:78096787:A:G	50	100	1	0.3998
14:78096809:C:T	50	100	0.99	0.08115
14:78097267:T:C	50	100	1	0.1231
14:78097284:C:A	49	100	0.98	0.07135
14:78097343:G:T	50	100	1	0.01688
14:78097470:C:T	50	100	0.99	0.1231
14:78097475:A:G	50	100	0.98	0.08878
14:78097576:T:C	50	100	1	0.1231
14:78097654:T:G	50	100	1	0.2847
14:78097879:T:A	50	100	1	0.1233
14:78097955:A:G	50	100	0.99	0.1532
14:78098230:A:G	50	100	1	0.1231
14:78098252:A:G	50	100	1	0.1231
14:78098292:A:G	50	98	1	0.0817
14:78098295:G:A	50	100	1	0.1233
14:78098389:G:C	50	100	1	0.4495
14:78098468:T:C	50	100	0.98	0.01071
14:78099219:A:T	50	100	1	0.1231
14:78099554:G:A	50	100	1	0.4484
14:78099561:T:C	50	100	1	0.01688
14:78099702:T:A	50	100	1	0.3246
14:78099772:A:C	50	100	1	0.01162
14:78100105:C:G	50	100	1	0.01816
14:78100253:G:A	50	100	1	0.3253
14:78100306:T:A	50	100	1	0.0817
14:78100408:T:C	50	100	1	0.3248
14:78100575:A:T	50	100	1	0.0817
14:78100794:G:T	50	100	0.97	0.1222
14:78100864:C:G	50	100	0.98	0.1598
14:78100871:T:A	50	100	1	0.4493
14:78100982:G:A	50	100	0.98	0.161
14:78101777:G:A	50	100	0.96	0.03341
14:78101794:G:T	50	100	1	0.2387
14:78102085:A:C	50	100	0.99	0.09532
14:78102102:A:G	50	100	1	0.4228
14:78102123:G:T	50	100	0.99	0.09459
14:78102181:T:C	50	100	0.99	0.09513
14:78102188:G:C	50	100	0.99	0.08188
14:78102240:A:G	50	100	0.99	0.09532
14:78102352:A:G	50	100	1	0.4486
14:78102492:A:T	49	100	1	0.4483
14:78102544:C:T	50	98	0.99	0.09586
14:78102851:T:C	50	100	1	0.4628
14:78102895:C:T	50	100	0.91	0.03631
14:78103018:A:G	49	100	1	0.1294
14:78103132:T:C	50	100	1	0.1296
14:78103284:C:T	50	100	0.97	0.1285
14:78103424:G:A	50	100	1	0.1294
14:78103544:G:T	50	100	0.98	0.03431
14:78103693:C:T	50	100	1	0.10780000000000001
14:78104085:C:T	50	100	1	0.2389
14:78104092:G:A	50	100	1	0.1227
14:78104254:C:T	50	100	1	0.10780000000000001
14:78104309:C:T	50	100	1	0.1293
14:78104351:A:T	50	100	1	0.1293
14:78104385:G:A	50	100	1	0.1291
14:78104461:T:C	50	100	1	0.4633
14:78104604:T:C	50	100	1	0.4631
14:78104685:G:A	50	100	1	0.4631
14:78104820:T:C	50	100	1	0.4631
14:78105042:T:C	50	100	1	0.4631
14:78105149:C:T	50	100	0.99	0.09568
14:78105193:G:C	50	100	0.95	0.03177
14:78105271:C:T	50	100	1	0.4631
14:78105374:G:A	50	100	0.95	0.04866
14:78105510:T:C	50	100	1	0.4631
14:78105599:T:C	50	100	1	0.4631
14:78105665:A:T	50	100	1	0.463
14:78105669:C:G	50	100	1	0.463
14:78105815:G:A	50	100	1	0.4631
14:78105853:T:C	50	100	1	0.4631
14:78105862:T:C	50	100	1	0.463
14:78105882:C:G	50	100	0.99	0.356
14:78106081:C:T	50	100	1	0.4631
14:78106122:G:A	50	100	1	0.4408
14:78106225:A:G	50	100	1	0.4631
14:78106597:T:C	50	100	1	0.4631
14:78106800:A:G	50	100	0.98	0.09568
14:78106890:G:A	50	100	1	0.4626
14:78106998:G:A	50	100	1	0.1225
14:78107077:C:T	50	100	0.98	0.08152
14:78107365:T:C	50	100	0.96	0.04866
14:78107386:A:G	50	100	1	0.1291
14:78107556:T:C	50	100	0.99	0.1552
14:78107814:A:G	50	100	1	0.1294
14:78108034:T:C	50	100	0.99	0.09622
14:78108402:T:C	50	100	1	0.0138
14:78108808:A:G	50	100	1	0.1291
14:78108921:T:G	50	100	1	0.02687
14:78108974:T:C	50	100	1	0.1291
14:78109120:C:T	50	100	1	0.1296
14:78109311:C:T	50	100	1	0.1291
14:78109414:T:A	50	100	1	0.1291
14:78109426:T:A	50	100	1	0.1291
14:78109460:G:A	50	100	1	0.1291
14:78109465:G:A	50	100	1	0.3333
14:78109508:A:G	50	100	1	0.1291
14:78109713:T:C	50	100	0.99	0.1832
14:78109776:T:C	50	100	0.95	0.03177
14:78109927:A:G	50	100	1	0.4633
14:78109975:A:G	50	100	0.99	0.4633
14:78110085:C:T	50	100	1	0.4368
14:78110146:T:C	50	100	1	0.4631
14:78110147:G:T	50	100	1	0.1225
14:78110204:G:A	50	100	1	0.1158
14:78110288:C:A	50	100	1	0.3341
14:78110405:C:T	50	100	1	0.1146
14:78110552:C:T	50	100	0.99	0.2033
14:78110978:G:A	50	100	1	0.1069
14:78111081:C:T	50	100	1	0.1225
14:78111082:G:A	50	100	0.98	0.0817
14:78111885:A:C	50	100	1	0.4633
14:78112566:G:A	50	92	0.76	0.02342
14:78112706:A:G	50	100	0.99	0.09495
14:78113706:G:T	50	100	1	0.3339
14:78113759:T:C	50	100	1	0.463
14:78113851:C:G	50	100	1	0.1832
14:78114025:C:A	50	100	1	0.4633
14:78114325:A:G	50	100	1	0.3337
14:78114374:C:T	50	98	0.9	0.02977
14:78114404:A:G	50	98	0.99	0.1941
14:78114433:T:C	50	96	0.88	0.1236
14:78114488:G:A	50	100	1	0.1291
14:78114646:T:C	50	100	1	0.4633
14:78114714:C:T	50	100	0.94	0.01289
14:78115007:T:C	50	100	1	0.0138
14:78115097:T:C	50	100	0.99	0.3519
14:78115342:G:A	50	100	0.98	0.03704
14:78115476:C:A	50	98	1	0.3337
14:78115567:T:C	50	100	1	0.3335
14:78115951:G:A	50	100	1	0.1225
14:78116090:C:T	50	100	1	0.06227
14:78116303:C:G	50	100	0.98	0.1618
14:78116596:T:C	50	100	1	0.1225
14:78116847:A:C	50	100	0.99	0.09586
14:78117143:A:G	50	100	0.99	0.08152
14:78117550:A:G	50	100	1	0.3337
14:78117975:T:C	50	100	1	0.4637
14:78118360:G:A	50	100	0.98	0.4009
14:78118378:T:A	50	100	1	0.4009
14:78118395:G:A	50	100	0.98	0.03976
14:78118547:C:T	50	100	1	0.1293
14:78118701:G:A	50	100	1	0.1071
14:78118793:A:G	50	100	0.99	0.2707
14:78119417:G:C	50	100	0.96	0.04866
14:78119580:C:A	50	100	0.99	0.1678
14:78119945:C:T	50	100	0.96	0.04847
14:78120543:G:A	50	100	0.98	0.03922
14:78121556:A:G	50	100	1	0.1293
14:78122049:C:T	50	100	1	0.1294
14:78123531:A:C	50	100	0.98	0.08969
14:78123632:C:T	50	100	0.98	0.11
14:78124465:G:A	50	100	0.98	0.09641
14:78124953:G:A	50	100	0.94	0.0325
14:78125161:C:T	50	100	0.99	0.2967
14:78125285:C:T	50	100	1	0.1049
14:78125846:C:T	50	100	1	0.4405
14:78125998:T:C	50	100	1	0.01162
14:78126495:G:A	50	100	0.99	0.01471
14:78126634:C:T	50	100	0.94	0.04139
14:78126702:T:C	50	100	0.99	0.461
14:78126948:G:A	50	100	0.99	0.4158
14:78127091:T:C	50	100	1	0.01616
14:78127499:C:G	50	100	0.98	0.4815
14:78127619:T:C	41	90.2	0.92	0.03377
14:78127623:C:T	31	77.4	0.97	0.3297
14:78127629:C:T	33	78.8	0.96	0.1875
14:78127631:C:T	33	97	0.91	0.02088
14:78127651:T:C	47	91.5	0.76	0.03286
14:78127694:C:T	49	95.9	0.97	0.4784
14:78127857:T:C	50	100	0.97	0.484
14:78127979:G:T	50	100	0.98	0.1055
14:78128151:G:A	50	96	0.95	0.3268
14:78128287:C:T	50	98	0.98	0.4112
14:78128302:A:G	50	98	0.98	0.4118
14:78128312:G:A	50	98	0.98	0.4109
14:78128331:G:A	50	100	1	0.1164
14:78128338:C:T	50	96	0.99	0.4121
14:78128366:G:A	50	98	0.99	0.4063
14:78128422:C:A	50	98	0.98	0.4168
14:78128917:A:G	50	100	0.99	0.1269
14:78129210:C:G	50	100	0.99	0.4149
14:78129429:T:C	50	100	0.99	0.4152
14:78129437:C:T	50	100	0.99	0.415
14:78129490:A:T	50	100	0.91	0.02669
14:78129497:T:G	50	100	0.99	0.4149
14:78129597:C:T	50	100	1	0.1202
14:78129642:G:C	50	100	0.84	0.01779
14:78129778:T:C	50	100	0.97	0.1171
14:78129796:C:T	50	100	0.97	0.0187
14:78129893:T:C	50	96	0.99	0.4139
14:78130048:C:T	50	100	1	0.415
14:78130256:T:C	50	100	0.93	0.01725
14:78130544:A:C	50	100	0.99	0.4239
14:78130941:G:T	50	100	0.98	0.4749
14:78131043:G:A	50	100	1	0.01598
14:78131168:T:C	50	100	1	0.1202
14:78131416:G:A	50	100	1	0.01271
14:78131644:C:T	50	100	1	0.3086
14:78132073:C:G	50	100	1	0.3088
14:78132144:C:G	50	100	1	0.3086
14:78132147:C:T	50	100	1	0.3086
14:78132191:C:A	50	100	1	0.3016
14:78132363:G:C	50	100	1	0.3088
14:78132540:G:A	50	100	1	0.0837
14:78132882:T:C	50	100	1	0.3083
14:78132987:A:C	50	100	0.99	0.3085
14:78133102:C:T	50	100	1	0.3081
14:78133125:A:G	50	100	0.99	0.09132
14:78133207:G:C	50	100	1	0.3079
14:78133286:T:A	50	100	1	0.3079
14:78133300:C:T	50	100	1	0.3077
14:78133352:C:G	50	100	1	0.3083
14:78133373:C:T	50	100	1	0.3083
14:78133455:A:G	50	98	1	0.3083
14:78133485:A:G	50	100	1	0.3083
14:78133649:T:C	50	100	1	0.3061
14:78133662:C:T	50	100	1	0.3061
14:78133784:C:T	50	100	0.94	0.02487
14:78133818:G:A	50	98	1	0.3057
14:78133821:G:A	50	98	1	0.3059
14:78133832:T:C	50	98	1	0.2834
14:78133967:C:T	50	100	0.99	0.04575
14:78133985:C:T	50	100	1	0.3061
14:78134073:G:A	50	100	1	0.3061
14:78134118:G:C	50	100	0.99	0.3063
14:78134346:G:C	50	100	1	0.2843
14:78134398:C:T	50	100	1	0.3063
14:78134520:C:T	50	100	1	0.2918
14:78134891:G:T	50	100	1	0.04575
14:78135442:G:A	50	100	0.99	0.08424
14:78135445:T:C	50	100	0.99	0.3066
14:78136116:T:A	50	100	0.99	0.3059
14:78136591:C:T	50	100	0.96	0.1287
14:78136797:G:T	50	100	0.98	0.1354
14:78137105:A:G	50	100	1	0.04593
14:78137219:G:C	50	100	1	0.01216
14:78137458:A:G	50	100	0.99	0.0915
14:78137534:A:G	50	100	0.99	0.08388
14:78137675:C:T	50	100	1	0.03468
14:78137899:G:C	50	100	1	0.3086
14:78137944:G:A	50	100	1	0.1037
14:78138039:T:A	50	100	1	0.3228
14:78138171:G:T	50	100	1	0.1069
14:78138183:T:C	50	100	0.98	0.2489
14:78138267:A:G	50	100	1	0.307
14:78138488:C:T	50	100	1	0.1107
14:78138544:G:A	50	100	1	0.307
14:78138781:A:G	50	100	0.99	0.1035
14:78139196:T:C	50	100	0.99	0.3891
14:78139296:A:G	50	100	0.99	0.319
14:78139300:T:C	50	100	0.98	0.179
14:78139393:C:T	50	100	0.99	0.2988
14:78139925:A:C	50	100	1	0.01271
14:78140150:A:G	50	100	1	0.01997
14:78140481:A:G	50	100	0.97	0.1507
14:78140650:G:A	50	100	0.96	0.1376
14:78140860:A:G	50	100	1	0.02142
14:78140881:G:A	50	100	1	0.0207
14:78141149:A:G	50	100	1	0.0207
14:78141174:C:T	50	100	1	0.0207
14:78141891:C:T	50	100	1	0.02088
14:78141923:C:A	50	100	0.93	0.0118
14:78142043:A:G	50	100	1	0.01271
14:78142313:A:G	50	100	1	0.02088
14:78142356:A:G	50	98	0.93	0.1195
14:78142398:C:T	50	100	0.97	0.2633
14:78143167:C:A	50	100	1	0.02106
14:78143191:A:G	50	100	1	0.02106
14:78143590:T:C	50	98	0.95	0.1193
14:78144591:G:T	50	100	1	0.0167
14:78145283:G:C	50	100	1	0.01253
14:78145483:T:C	50	96	0.9	0.05084
14:78145766:A:G	50	100	0.99	0.08424
14:78145979:T:A	50	96	0.94	0.1699
14:78146075:C:T	50	100	0.97	0.4005
14:78146097:C:T	50	98	0.98	0.02106
14:78146098:G:A	50	100	1	0.02179
14:78146625:G:A	50	100	0.97	0.02288
14:78146710:A:G	50	100	1	0.02215
14:78146728:C:T	50	100	1	0.02215
14:78147066:T:C	50	100	0.96	0.0915
14:78147565:A:G	50	100	1	0.02215
14:78147874:C:T	50	100	0.96	0.09005
14:78148106:C:T	50	100	1	0.02215
14:78148276:G:A	50	98	0.95	0.12
14:78148368:C:A	50	100	0.99	0.07843
14:78148403:C:T	50	100	1	0.01344
14:78148459:A:G	50	100	1	0.0345
14:78148480:G:T	50	100	1	0.01253
14:78148505:C:T	50	100	0.97	0.2767
14:78148659:T:A	50	100	0.9	0.01017
14:78148855:T:C	50	100	1	0.02215
14:78148905:A:C	50	100	1	0.02215
14:78149250:T:C	50	100	0.95	0.1451
14:78149813:G:A	50	100	0.97	0.2562
14:78150236:A:G	50	100	1	0.01235
14:78150308:C:T	50	98	0.96	0.2505
14:78150704:T:C	50	98	0.95	0.2295
14:78150778:C:T	50	100	0.97	0.276
14:78151036:A:C	50	96	0.68	0.02233
14:78151614:T:C	50	100	0.94	0.1451
14:78152115:C:G	50	100	0.93	0.1057
14:78152311:A:G	49	100	0.99	0.01198
14:78152400:T:C	50	96	0.93	0.09386
14:78152518:C:G	50	100	0.96	0.02451
14:78152814:C:A	50	100	0.92	0.03577
14:78152910:G:A	50	100	0.89	0.1541
14:78153626:A:G	50	90	0.96	0.404
14:78154093:G:A	50	100	0.91	0.0443
14:78154341:G:A	50	94	0.95	0.285
14:78154345:T:C	50	92	0.96	0.4023
14:78154401:A:G	50	100	0.96	0.02306
14:78154703:C:A	50	98	0.72	0.02633
14:78154935:C:T	50	100	0.95	0.1006
14:78155916:C:T	50	100	0.96	0.09931
14:78155996:T:C	50	98	0.99	0.04412
14:78156180:A:G	50	98	0.93	0.1442
14:78156791:G:A	50	100	0.94	0.09967
14:78157530:T:G	50	98	1	0.02378
14:78157617:A:G	50	98	0.99	0.1209
14:78158075:A:C	50	94	0.8	0.11
14:78158458:A:G	50	98	0.97	0.2111
14:78158555:C:A	50	100	0.95	0.09205
14:78159310:G:A	50	98	0.99	0.3212
14:78159501:T:G	50	100	0.97	0.07298
14:78159513:G:A	50	98	0.99	0.2943
14:78159761:G:A	50	100	0.98	0.03159
14:78159860:C:A	50	100	0.96	0.03867
14:78160063:C:G	50	100	0.96	0.03867
14:78160108:T:C	50	98	0.99	0.2954
14:78160330:G:A	50	100	0.97	0.01761
14:78160454:A:G	50	100	0.97	0.03885
14:78160565:C:T	50	98	0.99	0.2956
14:78160606:A:G	50	100	0.97	0.01761
14:78160735:T:C	50	98	0.98	0.1044
14:78160767:G:A	50	100	0.99	0.03867
14:78160819:C:T	50	98	0.98	0.2019
14:78160992:T:C	50	100	0.97	0.07298
14:78161454:G:A	50	100	1	0.0285
14:78161656:T:A	50	100	0.93	0.01834
14:78161662:A:C	50	100	1	0.04012
14:78161881:C:T	50	100	1	0.03867
14:78162477:G:A	50	100	1	0.03867
14:78162963:C:T	50	98	0.99	0.01253
14:78163218:T:C	50	100	1	0.03867
14:78163760:G:T	50	100	0.99	0.1888
14:78164146:C:G	50	100	0.97	0.4365
14:78164719:C:T	50	100	1	0.05664
14:78165123:C:T	50	100	0.9	0.02905
14:78165787:C:T	50	100	0.99	0.3965
14:78165816:A:C	50	100	0.99	0.2052
14:78165975:A:G	50	100	0.98	0.07335
14:78166465:A:G	50	100	0.99	0.3967
14:78166778:C:A	50	100	0.99	0.4808
14:78166883:T:C	50	100	0.99	0.1905
14:78166921:G:A	50	100	0.98	0.1017
14:78167831:G:A	50	100	0.98	0.1567
14:78168811:G:T	50	98	0.98	0.1088
14:78168812:C:T	50	100	0.99	0.3863
14:78169155:C:T	50	100	0.99	0.3765
14:78169598:C:T	50	100	0.98	0.07208
14:78169849:G:T	50	100	0.99	0.3762
14:78170149:C:T	50	100	1	0.07371
14:78170839:G:C	50	100	1	0.2033
14:78170955:T:C	50	98	0.98	0.08969
14:78171648:C:G	50	98	0.97	0.2048
14:78171673:C:A	50	100	1	0.01525
14:78172432:G:A	50	98	0.99	0.02124
14:78172789:A:T	50	98	0.98	0.3873
14:78172870:C:G	50	98	0.98	0.2593
14:78173374:C:G	50	98	0.99	0.1402
14:78173420:G:A	50	98	0.96	0.1892
14:78173489:C:T	50	98	0.99	0.1494
14:78173546:C:T	50	98	0.96	0.04521
14:78173766:C:G	49	98	0.98	0.1445
14:78173824:C:T	50	100	0.99	0.05192
14:78174201:G:C	50	100	1	0.03922
14:78174491:T:C	50	100	0.93	0.01434
14:78174625:G:A	50	100	0.98	0.4526
14:78174957:G:A	50	100	0.98	0.09822
14:78175242:C:A	50	100	0.99	0.09822
14:78175278:T:C	50	100	0.99	0.2792
14:78175294:C:T	50	100	1	0.04484
14:78175376:T:C	50	100	0.99	0.4372
14:78175391:G:A	50	100	0.99	0.09804
14:78175728:G:C	50	100	0.99	0.09822
14:78175759:T:C	50	100	1	0.01434
14:78175800:C:T	50	100	1	0.03341
14:78175823:C:T	50	100	0.98	0.2141
14:78175832:T:C	50	100	0.99	0.09604
14:78175872:C:T	50	100	0.99	0.128
14:78176087:G:A	50	100	1	0.01344
14:78176109:T:G	50	100	0.99	0.1209
14:78176146:T:C	50	100	0.99	0.4931
14:78176602:A:G	50	100	1	0.01416
14:78176752:G:C	50	100	1	0.1718
14:78177070:C:T	50	100	0.99	0.1939
14:78177441:T:C	50	100	0.99	0.2921
14:78177583:C:T	50	100	1	0.01434
14:78178012:C:T	50	100	0.99	0.1302
14:78178348:G:A	50	100	0.99	0.2144
14:78178434:A:G	50	100	0.99	0.2923
14:78178688:G:A	50	100	0.84	0.01362
14:78179449:C:T	50	100	1	0.09114
14:78179824:G:T	50	88	0.74	0.0512
14:78179842:G:T	47	91.5	1	0.09368
14:78180423:T:G	50	100	1	0.4646
14:78180996:T:C	50	100	0.99	0.2956
14:78181261:C:T	50	100	0.94	0.01307
14:78182143:G:A	50	100	0.84	0.01416
14:78182156:C:T	50	100	0.98	0.1289
14:78182215:G:A	50	100	0.99	0.2654
14:78182342:C:T	50	98	0.89	0.02142
14:78182672:T:C	50	100	1	0.0138
14:78182834:T:C	50	100	1	0.0138
14:78182852:A:T	50	100	1	0.3272
14:78182879:C:T	50	98	0.99	0.1823
14:78182993:C:T	50	100	0.99	0.09967
14:78183132:C:T	50	100	1	0.07988
14:78183160:A:G	50	100	0.99	0.09967
14:78183226:C:A	50	100	1	0.3618
14:78183227:T:C	50	100	1	0.3613
14:78183426:T:A	50	100	0.99	0.2046
14:78183427:G:A	50	100	1	0.2709
14:78183783:C:G	50	100	1	0.3564
14:78183786:T:C	50	100	0.97	0.01416
14:78183987:A:G	50	100	1	0.05192
14:78184124:G:A	50	100	1	0.2794
14:78184215:G:A	50	100	0.99	0.2489
14:78184218:G:A	50	100	0.99	0.2489
14:78184785:G:T	50	100	1	0.2823
14:78185847:A:G	50	100	1	0.1556
14:78185853:T:C	50	100	1	0.2199
14:78186176:G:A	50	100	1	0.2614
14:78187036:G:T	50	100	1	0.0492
14:78187229:G:A	50	100	0.98	0.1024
14:78187407:A:C	50	100	1	0.2367
14:78187579:A:T	50	100	1	0.2367
14:78187997:C:T	50	100	1	0.08497
14:78188030:T:A	50	100	1	0.1156
14:78188150:C:G	50	100	1	0.2453
14:78188783:G:C	50	100	1	0.1583
14:78188816:G:A	50	100	1	0.1861
14:78188842:A:G	50	100	1	0.2135
14:78190288:C:G	50	100	1	0.2979
14:78190652:T:C	50	90	0.86	0.1196
14:78190680:C:T	50	100	1	0.1255
14:78190895:G:A	50	100	1	0.3348
14:78191021:G:T	50	100	1	0.2277
14:78191141:G:A	50	100	1	0.2277
14:78191329:G:A	50	100	1	0.3339
14:78191463:C:A	50	100	1	0.09695
14:78191540:G:A	50	100	1	0.2801
14:78191574:T:G	50	100	0.92	0.02342
14:78191594:G:A	50	100	1	0.2623
14:78191765:C:G	50	100	1	0.3094
14:78192103:T:A	49	98	0.98	0.1928
14:78192105:T:A	50	96	0.99	0.2511
14:78192107:T:A	50	96	0.97	0.311
14:78192346:G:A	50	100	1	0.08134
14:78192573:G:A	50	100	0.9	0.04267
14:78192816:G:A	50	100	1	0.3785
14:78193354:T:C	50	100	1	0.3878
14:78193378:C:G	50	100	1	0.3878
14:78193456:G:A	50	100	1	0.2714
14:78193686:T:C	50	100	1	0.01344
14:78193707:A:G	50	100	1	0.09277
14:78193712:A:G	50	100	1	0.09768
14:78194130:A:G	50	100	1	0.2126
14:78194553:C:T	50	100	0.99	0.3017
14:78194588:C:A	50	100	0.99	0.2522
14:78194647:C:T	50	100	0.99	0.3362
14:78194985:C:G	50	96	0.98	0.185
14:78194988:G:A	50	98	0.98	0.1483
14:78195331:G:A	50	100	0.99	0.04666
14:78196154:C:T	50	96	0.75	0.04212
14:78196798:C:T	50	100	1	0.03922
14:78197610:A:G	50	100	1	0.1881
14:78198098:C:T	50	100	1	0.01344
14:78198903:A:G	50	100	0.99	0.323
14:78199310:C:T	50	100	1	0.01543
14:78199316:C:A	50	100	1	0.02505
14:78199598:A:T	50	98	0.98	0.1861
14:78199756:G:T	50	100	1	0.1481
14:78199946:G:A	50	100	1	0.08261
14:78200276:A:G	50	100	1	0.2021
14:78200311:G:A	50	100	0.96	0.0138
14:78200322:G:A	50	100	0.99	0.06046
14:78200563:A:G	50	100	0.89	0.01216
14:78200673:A:G	50	100	1	0.01362
14:78200734:T:G	50	100	1	0.1006
14:78200912:C:T	50	100	1	0.4995
14:78200981:C:T	50	100	0.99	0.3177
14:78201065:G:A	50	100	1	0.0276
14:78202241:C:T	50	100	0.99	0.06772
14:78202367:G:C	50	100	0.99	0.08206
14:78202794:T:G	50	100	1	0.09967
14:78202911:G:A	50	100	0.99	0.3646
14:78202986:G:A	50	100	0.99	0.317
14:78203359:A:G	50	100	1	0.07335
14:78204240:G:C	50	100	1	0.05519
14:78204338:A:G	50	100	1	0.3611
14:78204492:T:C	50	100	1	0.01561
14:78204675:A:G	50	100	1	0.01434
14:78204965:A:G	50	100	1	0.342
14:78205415:C:T	50	100	1	0.1412
14:78205483:G:C	50	100	1	0.4751
14:78205726:G:T	50	100	0.97	0.02179
14:78205985:A:G	50	100	0.99	0.07026
14:78206266:C:T	50	100	0.99	0.02887
14:78207038:G:A	49	100	1	0.3589
14:78207083:C:G	50	100	1	0.346
14:78207153:C:T	50	100	1	0.01616
14:78207155:C:T	50	100	0.99	0.01634
14:78207236:G:A	50	100	1	0.1414
14:78207387:G:A	50	100	1	0.3622
14:78207734:C:T	50	100	0.97	0.06427
14:78207882:G:A	50	100	1	0.3591
14:78207915:A:G	50	100	1	0.3622
14:78208090:G:C	50	100	1	0.3593
14:78208180:T:C	50	100	1	0.3624
14:78208792:A:G	50	100	1	0.4808
14:78208859:A:G	50	100	1	0.02397
14:78208866:A:G	50	100	0.99	0.01398
14:78208882:G:A	50	100	0.99	0.4809
14:78209321:G:A	50	100	1	0.05919
14:78209378:G:A	50	100	1	0.06264
14:78209926:G:A	50	100	1	0.2469
14:78210089:C:T	50	100	0.99	0.2427
14:78210107:G:A	50	100	0.97	0.05156
14:78210217:T:C	50	100	1	0.01779
14:78210336:A:G	50	100	1	0.4744
14:78210449:A:G	50	100	0.98	0.09023
14:78211071:A:T	50	100	1	0.05356
14:78211578:C:T	50	100	0.98	0.4466
14:78211859:G:A	50	100	1	0.02215
14:78212076:C:A	50	100	0.99	0.323
14:78212580:T:C	50	100	1	0.1008
14:78212941:G:A	50	100	1	0.05592
14:78213446:A:G	50	100	0.99	0.4296
14:78213583:T:G	50	100	0.99	0.02215
14:78213757:A:G	50	100	0.99	0.4299
14:78213816:C:T	50	100	1	0.2774
14:78213826:G:A	50	100	1	0.02215
14:78214095:G:A	50	100	1	0.3141
14:78214778:G:A	50	100	0.98	0.2048
14:78215136:C:A	50	100	1	0.04557
14:78215258:G:C	50	98	0.99	0.3538
14:78215742:G:A	48	100	1	0.02215
14:78216353:G:A	50	100	1	0.04557
14:78216507:T:C	50	98	0.94	0.1434
14:78217366:C:A	50	100	1	0.0443
14:78217499:C:T	50	100	1	0.02215
14:78217698:G:A	50	100	1	0.2787
14:78217724:C:A	50	100	1	0.2789
14:78218415:A:G	50	100	1	0.03577
14:78218465:A:T	50	96	0.96	0.02723
14:78220097:G:A	50	100	1	0.07226
14:78220692:A:G	50	100	0.99	0.3967
14:78220777:G:A	50	100	0.99	0.3965
14:78221017:T:C	50	100	1	0.09277
14:78221390:A:G	50	100	0.99	0.02197
14:78221760:A:G	50	100	0.99	0.2923
14:78222190:A:G	50	100	0.98	0.09423
14:78222318:G:A	50	100	1	0.2391
14:78222339:C:A	50	98	0.94	0.01888
14:78222447:C:T	50	100	0.99	0.03577
14:78222931:G:A	50	100	1	0.309
14:78222971:C:T	50	100	0.98	0.04121
14:78223033:G:A	50	98	1	0.2863
14:78223053:G:A	50	100	0.98	0.03994
14:78223992:C:T	49	98	1	0.2838
14:78224010:G:A	50	100	1	0.3482
14:78224217:C:T	50	100	1	0.3482
14:78224461:T:C	50	98	1	0.285
14:78224676:T:C	50	100	0.99	0.02306
14:78224828:G:A	50	98	0.9	0.02469
14:78224988:G:A	50	100	0.94	0.0354
14:78225130:T:G	50	92	0.63	0.01362
14:78225354:C:T	50	98	0.99	0.1703
14:78225389:A:G	50	98	0.99	0.2057
14:78225894:G:C	50	100	1	0.2093
14:78226043:G:A	49	100	0.99	0.02306
14:78226179:A:G	50	100	0.99	0.02306
14:78226185:A:T	50	100	0.99	0.02306
14:78226280:G:A	50	98	0.98	0.09731
14:78226296:T:C	50	100	1	0.3484
14:78227010:T:C	50	100	0.99	0.3114
14:78227189:G:A	50	100	1	0.3469
14:78227265:A:G	50	98	0.86	0.02614
14:78227395:G:A	50	100	1	0.03322
14:78227670:C:T	50	100	1	0.3469
14:78228087:A:G	50	100	1	0.3486
14:78228139:A:G	50	100	1	0.3484
14:78228474:C:T	50	100	0.99	0.07335
14:78228725:A:G	50	100	1	0.3253
14:78228834:A:G	50	100	0.99	0.01434
14:78229154:T:C	50	100	0.98	0.01743
14:78229784:G:A	50	100	0.99	0.3145
14:78229838:G:A	50	100	1	0.01144
14:78229863:A:G	50	98	0.99	0.08842
14:78230094:G:A	50	98	0.99	0.09532
14:78230223:C:G	50	98	0.99	0.118
14:78230399:T:C	50	98	0.99	0.04539
14:78230687:T:G	50	98	0.99	0.1171
14:78231125:G:A	50	98	0.95	0.09804
14:78231213:G:A	50	98	0.99	0.09768
14:78231234:C:A	50	98	0.99	0.05138
14:78231487:C:T	50	100	0.99	0.1983
14:78231778:A:T	50	100	0.99	0.02306
14:78231864:A:C	50	100	1	0.0354
14:78232582:G:C	50	100	0.99	0.01071
14:78233145:G:A	50	100	0.98	0.3773
14:78233147:G:A	50	100	0.98	0.3137
14:78233466:T:C	50	100	0.94	0.1109
14:78233513:G:A	50	100	0.99	0.3239
14:78233552:T:C	50	100	0.98	0.4359
14:78233987:T:C	50	100	0.88	0.01017
14:78234146:A:G	50	98	0.99	0.3201
14:78234189:T:A	50	100	1	0.01979
14:78234565:G:A	50	100	1	0.01107
14:78234634:A:G	50	100	0.97	0.469
14:78234810:T:C	50	100	0.98	0.3582
14:78235038:G:A	48	75	0.93	0.3257
14:78235806:G:A	50	100	0.99	0.02741
14:78236029:G:C	50	100	0.96	0.102
14:78236812:A:C	50	98	0.98	0.3606
14:78236881:A:G	50	100	0.98	0.3836
14:78236994:G:A	50	98	0.97	0.01943
14:78237354:T:C	50	100	1	0.01979
14:78237538:T:A	50	100	1	0.01126
14:78237790:G:A	50	100	0.78	0.01071
14:78237855:G:A	50	100	1	0.01979
14:78238048:A:G	50	98	0.97	0.1127
14:78238112:A:G	50	100	1	0.01107
14:78238227:C:T	50	100	0.97	0.01598
14:78238253:A:G	50	100	0.97	0.1129
14:78238593:G:A	50	94	0.98	0.2858
14:78238608:C:A	50	98	1	0.0276
14:78238822:G:A	50	100	0.99	0.04267
14:78238841:G:T	50	98	0.98	0.4755
14:78238975:A:G	50	98	0.97	0.264
14:78239199:G:A	50	98	0.97	0.122
14:78239273:G:A	50	100	1	0.1471
14:78239908:T:C	50	100	1	0.03214
14:78240324:C:T	50	100	0.99	0.01543
14:78241214:C:T	50	100	1	0.04394
14:78241449:G:A	50	100	0.99	0.4259
14:78241613:C:G	50	98	1	0.2271
14:78242206:G:A	50	98	0.99	0.2433
14:78242537:G:A	50	100	1	0.03304
14:78243471:T:C	50	100	1	0.1585
14:78243701:G:A	50	100	1	0.1478
14:78243847:G:A	50	98	0.83	0.01707
14:78243960:T:C	50	98	1	0.02215
14:78244338:G:C	50	98	0.98	0.1454
14:78244448:A:G	50	98	1	0.02451
14:78244642:A:G	50	100	0.98	0.1311
14:78244865:C:T	50	98	1	0.1104
14:78244943:G:A	50	100	0.98	0.2925
14:78245140:A:G	50	100	0.96	0.1133
14:78245313:C:A	50	100	0.98	0.2536
14:78245771:A:T	50	98	1	0.1264
14:78245803:G:A	50	100	1	0.106
14:78246105:A:G	50	100	1	0.02342
14:78246121:G:A	50	98	0.99	0.152
14:78246541:A:G	50	100	1	0.01525
14:78247187:G:A	50	100	1	0.01071
14:78247298:G:A	50	98	1	0.03032
14:78247402:C:T	50	100	1	0.02977
14:78247551:A:G	50	100	0.98	0.2527
14:78247576:C:G	50	100	1	0.02142
14:78247587:G:A	50	100	1	0.1525
14:78247616:G:A	50	98	1	0.1431
14:78247730:C:T	50	100	1	0.1474
14:78247837:A:G	50	98	0.99	0.2803
14:78248109:G:A	50	100	0.97	0.0118
14:78248593:C:A	50	100	0.99	0.02378
14:78249029:T:A	50	100	0.93	0.03431
14:78249046:G:A	50	100	0.94	0.03377
14:78249563:T:C	50	100	0.98	0.2743
14:78249706:C:T	50	100	1	0.03486
14:78249795:C:T	50	100	0.98	0.1934
14:78249839:C:G	50	100	1	0.1465
14:78249842:G:A	50	100	1	0.1467
14:78249883:C:T	50	100	0.97	0.12
14:78250022:G:T	50	100	1	0.07553
14:78250399:A:G	50	100	1	0.08878
14:78250573:G:A	50	100	1	0.01616
14:78250708:G:T	50	100	1	0.01906
14:78250898:C:T	50	100	1	0.01634
14:78250923:T:C	50	98	0.98	0.2772
14:78251376:G:A	50	100	0.97	0.06282
14:78251501:T:C	50	100	0.99	0.1727
14:78251548:A:G	50	100	1	0.01598
14:78251628:A:C	50	100	1	0.06518
14:78251629:C:A	50	100	1	0.09459
14:78251673:A:T	50	100	0.99	0.173
14:78251974:T:A	50	100	1	0.02052
14:78252210:C:A	50	100	0.92	0.01598
14:78252838:G:A	50	100	0.99	0.1652
14:78252877:A:G	50	100	0.98	0.2653
14:78253194:A:G	50	100	1	0.1639
14:78253619:G:A	50	100	1	0.05283
14:78254293:A:G	50	100	1	0.01561
14:78254330:T:G	50	100	1	0.01561
14:78254570:T:C	50	100	1	0.03032
14:78254733:G:A	50	100	1	0.03558
14:78254771:G:A	50	100	0.97	0.03776
14:78255391:G:A	50	100	0.96	0.01144
14:78255571:T:C	50	100	0.92	0.06227
14:78255724:C:T	50	100	0.99	0.4677
14:78256219:C:T	50	98	0.95	0.03359
14:78256440:C:T	50	100	0.96	0.1104
14:78256576:G:A	50	100	1	0.1407
14:78256817:G:T	50	100	1	0.0118
14:78257464:C:T	50	100	1	0.01434
14:78257692:C:T	50	100	1	0.01162
14:78258044:C:A	50	100	1	0.01561
14:78258106:T:G	50	100	1	0.0158
14:78258160:G:A	50	100	1	0.0138
14:78258276:T:C	50	100	1	0.01561
14:78258993:G:C	50	100	1	0.1739
14:78259397:G:C	50	100	1	0.06046
14:78259888:C:T	50	100	1	0.1592
14:78260006:T:C	50	100	0.99	0.1363
14:78260278:G:A	50	100	0.99	0.1663
14:78260483:T:C	50	100	1	0.02052
14:78261154:G:A	50	100	1	0.1641
14:78261905:G:T	50	100	0.95	0.01471
14:78262190:G:A	50	100	0.91	0.01053
14:78262245:G:A	50	100	1	0.01053
14:78262965:G:A	50	100	0.99	0.1572
14:78263036:T:C	50	100	0.98	0.04666
14:78263050:C:T	50	100	1	0.05374
14:78263169:T:G	50	100	1	0.05338
14:78263213:G:A	50	100	0.98	0.1133
14:78263605:T:C	50	100	0.99	0.1612
14:78263952:C:T	50	100	1	0.01198
14:78264130:C:T	50	100	0.99	0.1414
14:78264338:G:A	50	100	1	0.02015
14:78264733:G:A	50	100	1	0.01561
14:78264825:T:C	50	100	0.98	0.05211
14:78264967:A:G	50	100	1	0.01561
14:78265040:A:G	50	100	1	0.01434
14:78265718:A:T	50	100	0.94	0.04702
14:78265966:G:C	49	100	1	0.01107
14:78266254:A:G	50	100	0.98	0.114
14:78266402:A:G	50	100	0.98	0.1131
14:78267182:A:T	50	100	1	0.05664
14:78267201:C:G	50	100	0.99	0.1914
14:78267265:G:C	50	100	0.96	0.01398
14:78267850:A:T	50	100	1	0.1988
14:78268290:G:T	50	100	1	0.2587
14:78268330:G:A	50	100	1	0.01362
14:78268422:T:C	50	100	1	0.4005
14:78268494:T:C	50	100	0.95	0.01253
14:78268651:G:A	50	100	1	0.01398
14:78268869:G:A	50	100	1	0.02687
14:78268915:G:T	50	100	1	0.01979
14:78269083:C:T	50	100	1	0.1589
14:78269154:T:C	50	100	1	0.1912
14:78269282:C:T	50	100	1	0.0138
14:78269444:G:C	50	100	1	0.01235
14:78269611:T:C	50	100	0.99	0.4365
14:78269992:A:G	50	98	1	0.05447
14:78270087:C:G	50	100	1	0.1703
14:78270277:C:T	50	100	1	0.02124
14:78270619:A:G	50	98	1	0.05664
14:78270788:C:T	50	100	1	0.02542
14:78270968:T:C	50	100	1	0.06209
14:78270992:C:A	50	100	1	0.01688
14:78270995:C:A	50	100	1	0.06227
14:78271400:A:G	50	98	1	0.2342
14:78271489:A:C	50	94	0.64	0.04684
14:78271503:T:C	50	100	1	0.02124
14:78271582:G:C	50	100	0.95	0.01289
14:78271654:G:A	50	98	1	0.2426
14:78271669:C:G	50	100	1	0.1708
14:78271824:G:A	50	100	1	0.02033
14:78271905:T:A	50	98	1	0.07571
14:78271929:C:T	50	98	1	0.01035
14:78272768:T:C	50	98	1	0.01216
14:78272777:A:G	50	98	1	0.07825
14:78272894:C:T	50	100	1	0.06209
14:78272987:T:G	50	100	1	0.01216
14:78273157:C:G	50	98	1	0.05701
14:78273308:A:C	50	100	1	0.1667
14:78273443:A:G	50	100	1	0.03867
14:78273458:T:C	50	98	1	0.2776
14:78273663:T:G	50	100	1	0.02524
14:78273729:G:A	50	100	1	0.02778
14:78273843:A:G	50	100	1	0.1668
14:78273967:C:T	50	100	1	0.1632
14:78274315:A:G	50	100	1	0.06409
14:78274388:G:T	50	100	1	0.01761
14:78274390:C:T	50	98	0.96	0.1736
14:78274400:A:G	50	100	1	0.06409
14:78274424:T:C	50	100	0.99	0.2369
14:78274908:C:T	50	100	0.94	0.04993
14:78274918:C:T	50	100	1	0.01997
14:78275116:C:T	50	100	0.93	0.04811
14:78275171:T:G	50	100	1	0.01162
14:78275299:A:G	50	100	1	0.161
14:78275332:T:C	50	100	1	0.01235
14:78275947:G:A	50	100	1	0.1589
14:78276283:C:T	50	100	1	0.02524
14:78276334:C:T	50	100	1	0.03867
14:78276979:C:T	50	100	1	0.1638
14:78277091:A:G	50	98	1	0.2876
14:78277725:G:A	50	100	1	0.01162
14:78277814:C:A	50	98	1	0.2879
14:78278770:G:T	50	100	1	0.01253
14:78279063:G:A	50	100	1	0.05991
14:78279088:G:A	50	100	0.99	0.1549
14:78279195:A:G	50	100	1	0.02614
14:78279399:T:A	50	100	0.98	0.04339
14:78279515:G:A	50	100	1	0.02033
14:78279553:G:A	50	100	0.99	0.2741
14:78280234:C:T	50	100	0.99	0.1111
14:78280235:G:A	50	100	1	0.02233
14:78280287:T:C	50	98	0.99	0.2525
14:78280639:G:A	50	100	1	0.02542
14:78280642:C:T	50	100	0.99	0.2723
14:78280652:A:T	50	100	0.99	0.1048
14:78280873:G:C	50	100	1	0.0797
14:78281257:G:A	50	98	0.99	0.3794
14:78281258:A:G	50	100	0.99	0.2863
14:78281546:G:A	50	100	1	0.01235
14:78282023:C:T	50	100	0.99	0.3339
14:78282383:T:C	50	100	0.99	0.2527
14:78282682:C:T	50	100	1	0.02542
14:78282733:C:G	50	100	1	0.02705
14:78282987:A:G	50	100	1	0.02342
14:78283634:G:A	50	100	1	0.02887
14:78283635:A:G	50	100	1	0.02342
14:78283789:G:A	50	100	1	0.03032
14:78284342:C:T	50	100	0.81	0.02251
14:78284375:A:G	50	100	1	0.03032
14:78284628:C:T	50	100	1	0.0285
14:78284644:C:A	50	100	0.99	0.1126
14:78285078:G:A	50	100	1	0.02741
14:78285648:G:A	50	100	1	0.0256
14:78286114:T:C	50	100	1	0.01979
14:78286366:C:A	50	100	1	0.01652
14:78287573:T:C	50	100	1	0.01344
14:78288040:C:T	50	100	1	0.05374
14:78288061:C:A	50	100	1	0.01979
14:78288968:G:A	50	100	0.99	0.1169
14:78289160:G:C	50	100	0.99	0.398
14:78289590:T:C	50	100	1	0.01725
14:78289738:A:G	50	100	0.98	0.1794
14:78289775:G:A	50	100	1	0.03014
14:78290623:A:G	50	100	1	0.2248
14:78290670:T:C	50	100	0.99	0.3061
14:78290922:G:C	50	100	1	0.01543
14:78291092:T:C	50	100	0.99	0.3408
14:78291544:A:G	50	100	1	0.08115
14:78291700:G:A	50	100	1	0.04739
14:78291958:A:T	50	100	1	0.01816
14:78292049:G:A	50	100	1	0.02288
14:78292234:C:T	50	100	0.98	0.0158
14:78292434:G:A	50	100	1	0.03014
14:78292453:A:G	50	100	1	0.2266
14:78292615:A:T	50	100	1	0.2266
14:78292739:G:A	50	100	1	0.05338
14:78292889:A:G	50	100	0.99	0.2288
14:78292912:G:C	50	98	0.98	0.06845
14:78293201:C:T	50	100	0.99	0.1164
14:78293249:G:A	50	100	0.99	0.1158
14:78293876:C:T	50	100	1	0.03776
14:78294141:A:G	50	100	1	0.1836
14:78294172:T:C	50	100	1	0.4788
14:78294252:A:C	50	100	1	0.02487
14:78294417:A:G	50	100	1	0.01144
14:78294575:A:G	49	100	0.97	0.1955
14:78294576:A:G	50	100	1	0.2905
14:78294740:G:A	50	100	1	0.1071
14:78294845:T:C	50	100	1	0.1707
14:78294898:C:T	50	100	1	0.4809
14:78295109:C:T	50	100	1	0.02106
14:78295564:C:T	50	100	1	0.02542
14:78295748:C:T	50	100	1	0.01144
14:78295808:A:G	50	100	1	0.2427
14:78296115:G:A	50	100	0.98	0.1068
14:78296556:A:G	50	100	1	0.2297
14:78297196:C:A	50	100	1	0.02433
14:78297527:G:A	50	100	1	0.2411
14:78297601:G:A	50	100	0.95	0.0541
14:78297704:C:T	50	100	1	0.02905
14:78298254:G:C	50	100	1	0.03595
14:78298562:G:A	50	100	0.98	0.06845
14:78299271:G:A	50	100	1	0.1659
14:78299908:T:C	50	100	1	0.02542
14:78300108:G:C	50	100	1	0.01162
14:78300187:T:C	50	98	0.97	0.05937
14:78300301:T:C	50	100	1	0.1672
14:78300471:A:G	50	100	1	0.3074
14:78300959:T:G	50	100	1	0.3092
14:78300966:C:T	50	100	1	0.06245
14:78301770:C:T	50	100	1	0.02542
14:78302057:A:G	50	100	1	0.3128
14:78302453:A:G	50	100	1	0.2135
14:78302541:C:T	50	100	1	0.3397
14:78302809:C:A	50	100	1	0.2996
14:78302916:A:C	50	100	0.99	0.09041
14:78302997:C:T	50	100	1	0.07171
14:78303406:G:A	50	100	1	0.02451
14:78303547:G:C	50	100	0.96	0.03613
14:78303723:C:T	50	100	1	0.4537
14:78303778:C:T	50	100	0.99	0.138
14:78303962:T:C	50	100	1	0.3117
14:78304240:G:C	50	100	1	0.06336
14:78304299:C:T	50	100	1	0.1378
14:78304365:T:C	50	100	1	0.07117
14:78304832:T:C	50	100	1	0.2215
14:78305020:A:G	50	100	1	0.02905
14:78305314:C:G	50	100	1	0.3611
14:78305375:G:A	50	100	1	0.2146
14:78306271:C:T	50	100	1	0.2229
14:78306680:G:A	50	100	1	0.3842
14:78306946:C:T	50	100	1	0.4907
14:78306980:A:G	50	100	1	0.2061
14:78307151:T:C	50	100	1	0.06264
14:78307155:C:G	50	100	1	0.06754
14:78307406:A:G	50	100	1	0.1609
14:78307510:A:T	50	100	1	0.01198
14:78307590:C:T	50	100	1	0.3591
14:78307792:C:G	50	100	1	0.3586
14:78308011:C:G	50	100	1	0.3733
14:78308174:C:T	50	100	1	0.0118
14:78308433:G:T	50	100	1	0.05828
14:78308457:A:C	50	100	0.99	0.06609
14:78308655:C:A	50	100	1	0.06572
14:78308812:G:T	50	100	1	0.06572
14:78308963:A:C	50	100	0.99	0.1759
14:78309019:A:C	50	100	1	0.2685
14:78309023:A:G	50	100	1	0.06609
14:78309271:A:G	50	100	1	0.06754
14:78309347:C:T	50	100	1	0.3597
14:78309377:A:G	50	100	0.99	0.4479
14:78309380:A:G	50	100	1	0.3604
14:78309519:G:A	50	100	1	0.06245
14:78310021:A:T	50	92	0.67	0.01906
14:78310062:T:G	50	100	0.99	0.2653
14:78310135:A:G	50	100	0.99	0.2671
14:78310282:T:C	50	90	0.98	0.2892
14:78310354:G:A	50	100	1	0.02469
14:78310397:T:C	50	100	0.97	0.09078
14:78310461:A:G	50	100	1	0.2927
14:78311182:A:G	50	100	1	0.03105
14:78311339:A:G	50	100	0.99	0.2729
14:78311488:A:G	50	100	0.86	0.0276
14:78311508:C:T	50	100	0.99	0.2854
14:78311542:G:A	50	100	1	0.07262
14:78312000:A:G	50	100	1	0.07771
14:78312176:T:C	50	100	1	0.01906
14:78312383:T:C	50	100	0.98	0.1661
14:78312521:A:G	50	100	0.99	0.181
14:78312665:G:A	50	100	1	0.05792
14:78312797:C:T	50	100	0.98	0.1374
14:78313343:A:G	50	100	0.99	0.4757
14:78313494:T:A	50	100	0.99	0.2426
14:78313541:A:G	50	100	0.99	0.01598
14:78313622:A:G	50	100	0.94	0.01616
14:78313658:G:C	50	100	0.99	0.2407
14:78313665:T:C	50	100	0.99	0.1812
14:78313876:C:G	50	100	0.98	0.1812
14:78314037:A:G	50	100	0.98	0.01688
14:78314174:A:T	50	100	1	0.05792
14:78314520:C:T	50	100	0.99	0.01725
14:78314572:T:C	50	100	1	0.07208
14:78314671:C:G	50	100	1	0.01924
14:78314768:C:T	50	100	0.98	0.2823
14:78314794:A:G	50	100	0.99	0.1816
14:78314880:T:C	44	93.2	0.78	0.1062
14:78315164:A:G	50	100	0.98	0.1816
14:78315191:C:T	50	100	1	0.01198
14:78315441:A:G	50	100	0.97	0.1385
14:78315652:T:C	50	100	1	0.07698
14:78315939:C:T	50	100	1	0.04267
14:78315947:A:G	50	100	0.98	0.3589
14:78316598:A:G	50	100	0.99	0.3598
14:78316614:A:C	50	100	0.99	0.2591
14:78316781:A:G	50	100	0.99	0.1799
14:78316808:T:C	50	100	0.99	0.2821
14:78316989:C:A	50	100	0.98	0.3649
14:78317020:C:A	50	100	0.99	0.07371
14:78317755:C:T	50	98	0.96	0.02832
14:78317778:T:C	50	100	0.98	0.2823
14:78317852:A:G	50	100	0.98	0.1641
14:78317867:G:A	50	100	0.99	0.3037
14:78318215:C:A	50	100	0.99	0.03468
14:78318302:G:A	50	100	0.97	0.2177
14:78318780:G:T	50	100	0.97	0.1728
14:78318982:A:T	50	98	0.99	0.2587
14:78319294:C:G	50	100	1	0.02015
14:78319325:A:G	50	100	1	0.06645
14:78319734:A:C	50	100	1	0.1102
14:78319790:G:A	50	98	0.93	0.169
14:78319816:A:G	50	98	1	0.482
14:78319996:C:A	50	98	1	0.4301
14:78320124:G:C	50	100	1	0.02705
14:78320433:G:A	50	100	1	0.02324
14:78320485:G:T	50	100	0.98	0.06627
14:78320644:G:A	50	100	1	0.03086
14:78320693:C:T	50	100	1	0.02088
14:78320855:T:C	50	98	1	0.4837
14:78320870:A:C	50	100	0.99	0.2266
14:78321000:C:T	50	100	1	0.04321
14:78321149:A:T	50	100	1	0.03105
14:78321165:T:C	50	100	0.98	0.02378
14:78321178:T:C	50	100	1	0.03086
14:78321244:T:A	50	100	0.98	0.03558
14:78321493:G:A	50	100	0.98	0.03776
14:78321897:A:G	50	100	1	0.03068
14:78321912:T:G	50	98	1	0.4777
14:78322002:G:A	50	100	0.99	0.1576
14:78322030:C:T	50	100	1	0.02088
14:78322084:C:T	50	100	1	0.03068
14:78322174:C:A	50	100	1	0.03068
14:78322406:G:A	50	98	1	0.3814
14:78322421:A:C	50	98	1	0.4564
14:78322504:G:A	50	98	1	0.05102
14:78322555:C:T	50	100	0.98	0.02215
14:78322648:C:T	50	100	0.99	0.14
14:78322745:G:T	50	100	0.98	0.03558
14:78322765:C:T	50	98	0.99	0.2277
14:78323009:A:G	50	98	0.99	0.1534
14:78323010:T:G	50	100	1	0.01253
14:78323239:G:A	50	100	1	0.02052
14:78323343:G:A	50	98	1	0.4466
14:78323453:C:A	50	98	1	0.4464
14:78323572:C:G	50	98	1	0.4562
14:78323690:A:G	50	100	0.99	0.1051
14:78323698:G:A	50	100	1	0.2028
14:78323750:G:A	50	100	0.96	0.0354
14:78324204:C:T	50	100	1	0.01053
14:78324330:G:C	50	98	0.99	0.2282
14:78324351:G:T	50	100	1	0.02378
14:78324401:A:G	50	98	1	0.0216
14:78324449:G:A	50	98	0.99	0.4464
14:78324801:C:T	50	100	0.98	0.08351
14:78325017:A:G	50	100	0.9	0.01979
14:78325114:C:A	50	100	0.97	0.3506
14:78325635:A:G	50	100	0.96	0.3439
14:78325661:G:T	50	100	0.97	0.3442
14:78325997:C:T	50	100	0.98	0.3962
14:78326198:G:T	50	100	1	0.03504
14:78326273:C:T	50	98	0.93	0.12
14:78326513:G:A	50	100	0.93	0.0354
14:78326701:G:A	50	100	0.96	0.01961
14:78326980:A:G	50	100	0.98	0.4877
14:78327125:C:G	50	100	0.96	0.0276
14:78328114:C:T	50	100	1	0.05428
14:78328506:G:C	50	100	0.97	0.1249
14:78328542:G:A	50	100	1	0.05138
14:78328950:G:A	50	100	0.98	0.3965
14:78330154:A:G	50	100	0.98	0.4332
14:78330266:C:G	50	100	0.96	0.1244
14:78330446:G:A	50	100	0.97	0.04339
14:78330624:G:A	50	100	0.97	0.1262
14:78330639:T:A	50	100	0.97	0.1278
14:78331383:G:A	50	100	1	0.01616
14:78331498:G:A	50	100	1	0.02741
14:78331821:A:C	50	100	0.97	0.352
14:78332351:T:C	50	100	1	0.01652
14:78332488:G:T	50	100	0.96	0.171
14:78333310:G:A	50	96	0.97	0.3647
14:78333705:G:A	50	100	0.79	0.0325
14:78333729:G:T	50	96	0.97	0.4771
14:78333845:T:G	50	96	0.97	0.4642
14:78333881:C:T	50	98	0.99	0.01035
14:78334905:T:G	50	98	0.96	0.03105
14:78334995:A:G	50	100	0.89	0.01271
14:78335013:A:G	50	82	0.82	0.4181
14:78335034:G:A	50	94	0.83	0.04956
14:78335284:T:C	50	100	0.76	0.01344
14:78336687:G:C	50	100	0.99	0.2104
14:78337003:T:G	50	100	1	0.03268
14:78337043:T:A	50	100	1	0.2111
14:78337190:G:A	50	100	1	0.0325
14:78337258:A:G	50	100	0.98	0.04521
14:78337554:T:G	50	100	1	0.0236
14:78337684:G:A	50	100	1	0.07571
14:78337887:C:T	50	100	1	0.03268
14:78337948:C:A	50	100	1	0.0325
14:78338001:G:C	50	100	1	0.04557
14:78338946:G:T	50	100	1	0.03141
14:78338968:A:T	50	100	0.96	0.4203
14:78339203:C:T	50	100	1	0.02233
14:78339830:A:G	50	96	0.96	0.4953
14:78340190:C:T	50	94	0.97	0.3361
14:78340629:C:T	50	100	1	0.02269
14:78340975:A:G	50	100	1	0.0236
14:78341311:G:T	50	100	0.81	0.01888
14:78341669:C:T	50	100	1	0.03123
14:78341862:T:G	50	100	0.97	0.0167
14:78341965:T:C	50	100	1	0.01797
14:78342410:A:G	50	100	1	0.2024
14:78342446:A:G	50	100	1	0.236
14:78342881:A:G	50	100	1	0.03286
14:78342906:T:C	50	100	1	0.2061
14:78343033:A:G	50	100	0.99	0.02378
14:78343071:C:T	50	100	0.98	0.2128
14:78343131:A:G	50	100	1	0.2117
14:78343205:A:G	50	100	1	0.2117
14:78343236:A:G	50	100	1	0.03159
14:78343350:A:C	50	100	0.98	0.01416
14:78343596:T:G	50	100	1	0.1885
14:78343709:C:A	50	100	0.99	0.02814
14:78343731:A:G	50	98	0.94	0.03395
14:78343890:G:A	50	100	1	0.01525
14:78344261:T:C	50	100	1	0.189
14:78344532:C:T	50	100	1	0.03268
14:78344891:A:G	50	100	1	0.03268
14:78345091:A:G	50	100	1	0.04521
14:78345177:T:C	50	100	1	0.2398
14:78345598:G:T	50	100	1	0.03286
14:78345660:A:G	50	100	0.99	0.213
14:78345763:T:C	50	100	1	0.2128
14:78345840:C:T	50	100	1	0.02814
14:78346031:A:G	50	100	1	0.2126
14:78346074:C:T	50	100	1	0.03268
14:78346183:T:C	50	100	1	0.2458
14:78346342:G:A	50	100	1	0.04212
14:78346566:A:C	50	100	0.99	0.2473
14:78346943:A:G	50	100	0.99	0.2177
14:78347065:A:G	50	100	1	0.02106
14:78347180:T:C	50	100	1	0.1968
14:78347354:T:C	50	100	1	0.01198
14:78347392:G:C	50	100	0.96	0.3882
14:78347840:G:A	50	100	1	0.01707
14:78348180:A:G	50	100	0.99	0.2004
14:78348202:A:C	50	100	0.64	0.02524
14:78348387:A:G	50	100	0.98	0.01725
14:78348691:T:A	50	100	0.88	0.02524
14:78348702:A:G	50	100	0.99	0.2006
14:78348796:G:A	50	100	0.98	0.3364
14:78348975:C:A	50	98	1	0.02397
14:78349451:G:T	50	100	1	0.03867
14:78349461:T:C	50	100	1	0.04067
14:78349748:T:C	50	100	1	0.04194
14:78349761:A:G	50	100	0.82	0.02106
14:78349974:G:A	50	100	1	0.0345
14:78350354:A:G	50	100	1	0.01743
14:78350430:A:C	50	100	1	0.0345
14:78350528:G:A	50	100	1	0.01761
14:78350642:C:A	50	100	1	0.0345
14:78350717:G:A	50	100	1	0.0345
14:78350807:A:G	50	100	0.99	0.01743
14:78351099:G:C	50	100	1	0.01761
14:78351221:G:A	50	100	1	0.0561
14:78351319:A:G	50	100	0.99	0.07553
14:78351376:T:A	50	100	0.98	0.4296
14:78352038:A:T	50	100	0.94	0.02088
14:78353117:C:G	50	100	1	0.0158
14:78353289:A:T	50	100	1	0.0158
14:78354455:C:G	50	98	1	0.03014
14:78354516:G:A	50	100	1	0.01452
14:78355031:C:A	50	100	1	0.01888
14:78355828:T:A	50	100	1	0.01688
14:78356095:G:T	50	100	1	0.02433
14:78356623:T:C	50	100	1	0.01906
14:78357958:C:T	50	100	1	0.4328
14:78358335:C:T	50	100	1	0.02415
14:78358347:G:C	50	100	1	0.0138
14:78359266:C:T	50	98	0.94	0.01507
14:78360059:G:C	50	100	1	0.0138
14:78360101:C:A	50	100	0.81	0.01525
14:78360286:C:A	50	98	1	0.02288
14:78360305:A:T	50	100	0.98	0.04575
14:78360690:A:G	50	100	1	0.01779
14:78360784:C:T	50	100	1	0.01779
14:78360957:A:G	50	100	1	0.01162
14:78361021:C:T	50	100	0.96	0.0285
14:78361140:C:T	50	100	1	0.01525
14:78361476:G:A	50	100	1	0.01779
14:78362679:T:A	50	100	1	0.01126
14:78362694:A:G	50	100	1	0.01362
14:78362781:T:C	50	98	1	0.4985
14:78363616:G:A	50	100	1	0.02633
14:78363974:A:G	50	100	1	0.01489
14:78364127:A:G	50	100	1	0.04757
14:78364351:A:T	50	100	1	0.01489
14:78364622:A:G	50	100	1	0.01071
14:78364709:T:C	50	100	1	0.01362
14:78364746:T:C	50	100	1	0.01761
14:78364837:T:C	50	100	1	0.01362
14:78365056:A:C	50	100	1	0.01761
14:78365384:G:C	50	100	1	0.01126
14:78365423:A:G	50	100	1	0.02633
14:78365580:T:C	50	100	1	0.01761
14:78365884:G:A	50	100	1	0.09423
14:78365934:C:T	50	100	1	0.01362
14:78367489:T:C	50	100	1	0.3727
14:78367509:C:G	50	100	1	0.01362
14:78367666:A:G	50	100	1	0.01416
14:78368386:T:A	50	100	1	0.3277
14:78368781:A:G	50	100	1	0.01761
14:78368826:C:G	50	100	1	0.01761
14:78369474:G:C	50	100	1	0.02959
14:78369614:T:C	50	100	1	0.01344
14:78369769:G:A	50	100	1	0.4248
14:78370018:T:C	50	100	1	0.02215
14:78370179:A:T	50	100	0.84	0.0216
14:78370354:G:A	50	100	1	0.02342
14:78370872:C:T	50	100	1	0.01071
14:78371071:A:G	50	100	1	0.02233
14:78371114:C:T	50	100	1	0.02269
14:78371751:G:A	50	100	1	0.02887
14:78372177:T:A	50	100	0.92	0.02397
14:78372489:T:A	50	100	1	0.3224
14:78372746:A:T	50	100	0.99	0.02197
14:78372948:G:C	50	100	1	0.02197
14:78373018:C:T	50	100	1	0.02197
14:78373067:T:C	50	100	0.98	0.04829
14:78373620:C:T	50	100	1	0.02197
14:78373951:T:C	50	100	0.95	0.1138
14:78373985:G:T	50	100	1	0.0187
14:78374019:G:A	50	100	1	0.05138
14:78374450:G:A	50	100	1	0.01452
14:78374840:A:G	50	100	1	0.3288
14:78374867:G:A	50	100	1	0.01743
14:78374980:G:C	50	100	1	0.01053
14:78375137:C:T	50	100	1	0.05156
14:78375222:A:G	50	100	1	0.0187
14:78375583:C:T	50	100	1	0.02233
14:78375918:C:A	50	100	1	0.04611
14:78376436:C:T	50	100	1	0.3152
14:78377182:G:A	50	100	1	0.02887
14:78377216:A:T	50	100	1	0.0512
14:78377235:C:T	50	100	1	0.01053
14:78377551:C:T	50	100	1	0.02251
14:78377588:G:C	50	100	1	0.4221
14:78377922:G:C	50	100	1	0.02233
14:78378375:C:G	50	100	0.99	0.04648
14:78378985:G:T	50	100	1	0.3217
14:78379210:A:C	50	100	1	0.1024
14:78380230:T:C	50	100	1	0.1024
14:78380244:C:T	50	100	1	0.01307
14:78380295:G:A	50	100	1	0.04158
14:78380329:G:A	50	96	1	0.311
14:78380509:A:G	50	98	1	0.4602
14:78380586:C:G	50	98	1	0.3266
14:78381180:T:C	50	100	1	0.01398
14:78381523:T:A	50	100	1	0.02887
14:78381663:C:T	50	100	1	0.04194
14:78381910:G:A	50	100	1	0.3279
14:78381986:T:C	50	100	0.99	0.04121
14:78382403:C:T	50	100	0.98	0.01688
14:78383468:T:G	50	100	1	0.01398
14:78383485:T:A	50	100	0.99	0.01289
14:78383735:G:A	50	100	1	0.01743
14:78383841:C:T	50	100	1	0.01398
14:78383969:A:G	50	100	1	0.02923
14:78384351:A:G	50	100	1	0.01743
14:78384509:A:C	50	100	0.99	0.04593
14:78384599:G:T	50	100	1	0.02887
14:78384613:G:T	50	100	1	0.02887
14:78384635:A:G	50	100	0.99	0.15310000000000001
14:78384678:A:C	50	100	1	0.01053
14:78386001:C:A	50	100	1	0.4221
14:78386177:A:T	50	100	1	0.01053
14:78386311:T:C	50	100	1	0.02887
14:78386882:T:C	50	100	1	0.02887
14:78387077:G:A	50	100	0.99	0.01816
14:78387253:T:C	50	100	1	0.3152
14:78387639:T:A	50	100	1	0.02887
14:78388601:G:A	50	100	1	0.4247
14:78389072:G:C	50	100	1	0.01053
14:78389393:G:A	50	100	1	0.02941
14:78389852:G:A	50	98	1	0.01416
14:78389920:A:C	50	98	0.81	0.04139
14:78389975:T:A	50	98	1	0.4297
14:78390161:A:G	50	100	0.92	0.04648
14:78390441:C:T	50	100	1	0.4225
14:78390657:C:T	50	100	0.98	0.04757
14:78390722:G:A	50	100	1	0.0187
14:78390776:T:C	50	100	1	0.01053
14:78391232:G:A	50	96	1	0.02288
14:78391296:T:C	50	100	1	0.06699
14:78391718:A:G	50	98	1	0.4439
14:78391852:C:T	50	100	1	0.01053
14:78392284:A:T	50	100	1	0.02814
14:78393433:C:T	50	100	1	0.06118
14:78394151:G:A	50	100	0.89	0.02142
14:78394263:T:A	50	100	0.97	0.01253
14:78394614:A:G	50	100	1	0.08025
14:78394899:C:T	50	100	0.95	0.07099
14:78394904:G:T	50	100	0.98	0.1289
14:78394978:A:G	50	100	1	0.01924
14:78395374:C:T	50	98	0.99	0.4906
14:78395526:G:C	50	100	1	0.03341
14:78395872:A:G	50	100	1	0.01924
14:78395919:C:G	50	98	1	0.4303
14:78396250:A:G	50	98	0.99	0.2669
14:78396376:A:G	50	100	0.97	0.1022
14:78397475:G:A	50	100	1	0.03322
14:78398006:G:C	50	100	1	0.07553
14:78398107:G:A	50	100	1	0.03577
14:78398162:C:T	50	98	1	0.4388
14:78398380:G:A	50	100	1	0.03577
14:78398500:G:A	50	98	1	0.01707
14:78398504:A:G	50	100	1	0.01489
14:78398583:C:T	50	100	1	0.06935
14:78398807:C:T	50	100	1	0.03304
14:78398861:C:T	50	100	1	0.01053
14:78398938:T:G	50	100	1	0.01561
14:78399069:C:G	50	98	1	0.445
14:78399346:G:A	50	96	0.92	0.0276
14:78399506:G:A	50	98	1	0.4181
14:78399622:A:G	50	98	1	0.4512
14:78399789:T:C	50	100	1	0.01489
14:78400183:A:C	50	98	1	0.482
14:78400213:T:G	50	100	0.98	0.01235
14:78400497:G:A	50	96	0.8	0.01834
14:78400781:G:A	50	98	1	0.02324
14:78401225:C:T	50	98	0.99	0.3893
14:78401250:C:T	50	98	0.97	0.09513
14:78401502:G:A	50	100	1	0.03304
14:78401776:T:C	50	98	0.81	0.0158
14:78402504:G:A	50	100	1	0.08351
14:78403131:C:T	50	96	0.99	0.4985
14:78403564:G:A	50	100	1	0.03286
14:78403861:T:C	50	100	0.98	0.03722
14:78404065:C:A	50	98	1	0.3379
14:78404750:G:A	49	100	1	0.1587
14:78405234:A:C	50	100	1	0.1187
14:78405505:T:A	50	100	1	0.1162
14:78405927:G:T	50	100	1	0.03794
14:78406154:A:C	50	100	1	0.1594
14:78407093:T:C	50	98	1	0.02433
14:78407194:G:A	50	100	1	0.1004
14:78407246:A:G	50	100	1	0.02415
14:78407442:C:G	50	100	1	0.02415
14:78407540:A:G	50	100	1	0.1026
14:78407558:C:A	50	100	1	0.1004
14:78407670:T:C	50	100	1	0.02433
14:78407866:C:T	50	98	1	0.2373
14:78408655:C:T	50	100	1	0.01089
14:78408698:A:G	50	100	1	0.02415
14:78409000:G:A	50	100	1	0.07934
14:78409264:T:C	50	100	1	0.2569
14:78409349:T:C	50	100	1	0.01089
14:78409527:G:A	50	100	1	0.05174
14:78409532:A:G	50	98	1	0.2718
14:78409628:G:C	50	98	1	0.268
14:78409922:C:G	50	100	1	0.1756
14:78409930:C:G	50	98	1	0.4027
14:78410252:T:C	50	100	1	0.02415
14:78410283:T:A	50	98	1	0.4272
14:78410304:A:G	50	100	1	0.1779
14:78410361:C:G	50	98	1	0.4031
14:78410404:C:G	50	100	1	0.03704
14:78410450:G:C	50	100	1	0.01489
14:78410470:T:C	50	100	1	0.03704
14:78411211:T:C	50	98	0.99	0.3922
14:78411272:T:A	50	98	0.99	0.3922
14:78411397:G:A	50	98	0.99	0.4029
14:78411699:T:G	50	100	0.99	0.1747
14:78411895:C:T	50	98	0.99	0.4029
14:78412232:A:G	50	100	1	0.02415
14:78412441:T:C	50	98	0.98	0.4183
14:78412510:A:G	50	100	1	0.02415
14:78412847:T:C	50	100	0.98	0.04212
14:78412884:G:A	50	100	0.99	0.1734
14:78412924:G:T	50	98	1	0.402
14:78413271:G:A	50	100	1	0.4012
14:78413707:G:A	50	100	0.99	0.1741
14:78413993:G:A	50	100	0.99	0.4268
14:78414819:C:T	50	100	1	0.02397
14:78415141:T:C	50	100	1	0.3302
14:78416578:A:G	50	98	0.99	0.2856
14:78416873:G:A	50	96	0.92	0.06082
14:78416995:A:G	50	100	0.99	0.2627
14:78417017:G:T	50	100	0.99	0.2522
14:78417022:C:T	50	100	0.99	0.252
14:78417581:C:T	50	100	1	0.02397
14:78417595:A:G	50	100	1	0.08878
14:78417625:A:G	50	100	0.89	0.04085
14:78417913:C:T	50	98	1	0.08678
14:78417958:C:T	50	100	1	0.01126
14:78418112:T:C	50	100	1	0.02397
14:78418624:A:G	50	100	1	0.01126
14:78418830:T:G	50	100	1	0.01126
14:78419457:G:A	50	98	0.99	0.3936
14:78420738:A:T	50	100	1	0.03123
14:78421201:T:C	50	100	1	0.08279
14:78421321:A:G	50	100	1	0.3157
14:78421367:C:T	50	100	0.99	0.4167
14:78421527:G:C	50	100	1	0.1146
14:78422094:A:G	50	100	1	0.3163
14:78423496:C:T	50	100	1	0.15310000000000001
14:78423510:A:G	50	98	1	0.3016
14:78423732:C:T	50	98	0.99	0.2564
14:78423911:G:A	50	100	1	0.01144
14:78424357:T:C	50	100	1	0.03123
14:78424708:T:A	50	100	1	0.1536
14:78425409:T:C	50	98	1	0.154
14:78425585:C:A	50	100	1	0.01126
14:78425608:C:A	50	100	1	0.01089
14:78425609:T:C	50	98	1	0.1536
14:78425699:T:C	50	98	1	0.1536
14:78425799:C:T	50	98	1	0.1536
14:78425825:A:G	50	98	1	0.1536
14:78426075:G:C	50	98	1	0.1514
14:78426172:A:G	50	100	1	0.1536
14:78426921:G:C	50	100	1	0.1518
14:78427992:A:G	50	98	1	0.2683
14:78428108:C:T	50	100	1	0.1687
14:78428349:A:G	50	100	1	0.1687
14:78428376:A:C	50	100	1	0.1687
14:78428518:T:A	50	100	0.98	0.1685
14:78428524:A:T	50	100	1	0.01489
14:78428705:G:A	50	100	1	0.1687
14:78428894:G:A	50	100	1	0.1678
14:78429223:T:C	50	100	1	0.1678
14:78430154:C:T	50	100	1	0.08406
14:78430362:T:C	50	100	1	0.0187
14:78430525:C:G	50	98	1	0.2284
14:78430585:A:G	50	100	1	0.06009
14:78430705:G:T	50	100	1	0.08315
14:78430771:A:G	50	100	1	0.4916
14:78430873:T:G	50	100	1	0.02415
14:78431018:A:G	50	98	1	0.2516
14:78431253:A:C	50	98	1	0.2522
14:78431286:C:T	50	100	1	0.08406
14:78431300:G:A	50	100	1	0.01489
14:78431682:G:A	50	100	1	0.165
14:78431700:A:G	50	98	0.93	0.04212
14:78431819:G:T	50	100	1	0.08624
14:78431917:G:T	50	98	1	0.03123
14:78432013:C:G	50	100	1	0.03123
14:78432128:T:G	50	100	1	0.2516
14:78432392:A:T	50	100	1	0.3043
14:78432656:A:T	49	100	1	0.1652
14:78432811:C:T	50	98	1	0.2516
14:78433050:T:C	50	100	1	0.3146
14:78433180:G:A	50	100	1	0.1443
14:78433944:T:C	50	100	1	0.3052
14:78434047:T:C	50	100	1	0.3148
14:78435141:G:A	50	100	1	0.05991
14:78435248:G:A	50	100	0.93	0.06227
14:78435456:G:A	50	100	1	0.02433
14:78435805:G:A	50	100	1	0.03123
14:78436388:G:A	50	100	1	0.06209
14:78436681:G:T	50	100	1	0.06209
14:78436686:C:T	50	100	1	0.2133
14:78437057:A:G	50	100	1	0.1663
14:78437133:G:A	50	100	1	0.1536
14:78437457:C:T	50	100	1	0.2378
14:78437628:T:C	50	100	1	0.2524
14:78437844:T:G	50	100	1	0.238
14:78437854:A:T	50	100	1	0.1403
14:78437865:C:T	50	100	1	0.02451
14:78437889:C:A	50	100	1	0.2378
14:78437924:A:G	50	100	1	0.2961
14:78438113:A:G	50	100	1	0.2378
14:78438169:C:T	50	100	1	0.2378
14:78438194:G:A	50	100	1	0.05991
14:78438196:G:A	50	100	1	0.02433
14:78438447:G:A	50	100	1	0.01071
14:78438674:C:T	50	100	1	0.08624
14:78439010:C:T	50	100	1	0.08588
14:78439393:A:T	50	100	0.98	0.1647
14:78439751:A:G	50	100	1	0.07789
14:78440019:G:A	50	100	0.99	0.07988
14:78440360:G:A	50	100	1	0.02433
14:78440390:G:A	50	100	0.99	0.1563
14:78440533:T:C	50	100	0.99	0.1894
14:78440715:A:G	50	100	0.99	0.2217
14:78440853:C:A	50	100	1	0.01489
14:78441210:C:A	50	100	0.99	0.2594
14:78442245:C:T	50	100	1	0.03304
14:78442836:A:C	50	98	0.99	0.1629
14:78443863:C:T	50	98	1	0.01126
14:78444750:T:C	50	100	0.99	0.1511
14:78444779:C:T	50	100	1	0.03141
14:78444873:C:T	50	100	0.98	0.07934
14:78444879:A:C	50	98	1	0.02633
14:78444964:G:A	48	97.9	0.99	0.2191
14:78445085:C:T	50	98	0.98	0.07208
14:78445272:T:C	50	100	1	0.03268
14:78445433:C:G	50	100	1	0.1489
14:78445617:G:A	50	100	1	0.04176
14:78445666:G:A	50	100	1	0.1469
14:78445724:T:C	50	100	1	0.2602
14:78445725:G:A	50	100	1	0.03268
14:78445773:T:C	50	100	1	0.1816
14:78446429:A:G	50	100	1	0.1434
14:78446624:T:C	50	98	1	0.02378
14:78446875:G:A	50	100	1	0.01834
14:78447317:C:A	50	98	0.94	0.1004
14:78447391:A:C	50	100	1	0.0797
14:78447721:G:A	50	100	1	0.01107
14:78447751:G:T	50	100	1	0.03177
14:78447755:G:T	50	100	1	0.1434
14:78447822:C:A	50	100	1	0.03177
14:78448375:G:A	50	100	1	0.07444
14:78448476:A:G	50	100	0.99	0.03286
14:78448825:G:A	50	100	0.97	0.03032
14:78449103:G:A	50	100	1	0.09459
14:78449672:T:C	50	100	0.99	0.2662
14:78449684:A:G	50	100	1	0.01035
14:78450002:G:A	50	100	0.99	0.1852
14:78450051:T:C	50	100	1	0.156
14:78450337:T:C	50	100	1	0.02887
14:78450522:C:T	50	100	1	0.03032
14:78450549:C:T	50	100	1	0.236
14:78450569:C:T	50	100	1	0.02905
14:78450621:T:C	50	100	1	0.2364
14:78451918:C:T	50	100	1	0.1084
14:78453656:T:C	50	100	1	0.02977
14:78453670:G:C	50	100	1	0.04503
14:78453767:A:G	50	100	1	0.1554
14:78453984:A:G	50	100	1	0.327
14:78454278:C:T	50	100	1	0.1552
14:78454337:A:G	50	100	1	0.07643
14:78455010:A:G	50	100	1	0.3273
14:78455210:T:G	50	100	1	0.04503
14:78456041:C:T	50	100	1	0.01053
14:78456412:A:G	50	100	1	0.04466
14:78456590:G:A	50	100	0.98	0.2656
14:78456644:A:C	50	100	1	0.01888
14:78456667:C:T	50	100	1	0.03068
14:78456861:C:T	50	78	0.68	0.07226
14:78457048:G:C	50	98	0.96	0.1777
14:78457202:C:G	50	100	0.91	0.07934
14:78457724:T:G	50	100	1	0.03903
14:78457743:A:G	50	100	1	0.1425
14:78457866:T:C	50	100	1	0.1727
14:78457873:G:A	50	100	1	0.01507
14:78458131:T:G	50	100	1	0.02451
14:78458156:G:A	50	100	1	0.2729
14:78458274:T:C	50	100	1	0.02996
14:78458275:G:A	50	100	1	0.1425
14:78458315:C:A	50	100	1	0.1727
14:78458811:T:G	50	100	1	0.01816
14:78459898:A:G	50	100	1	0.03195
14:78460129:G:A	50	100	1	0.03123
14:78460181:T:C	50	100	1	0.03123
14:78460227:T:C	50	100	1	0.03123
14:78460437:T:G	50	100	1	0.03195
14:78460478:A:G	50	100	1	0.1567
14:78460828:A:G	50	100	1	0.03395
14:78460941:C:T	50	100	1	0.1427
14:78460991:T:A	50	100	1	0.03195
14:78461015:G:A	50	100	1	0.01816
14:78461075:C:T	50	100	1	0.01816
14:78461368:G:T	50	100	1	0.02288
14:78461713:C:G	50	100	1	0.01943
14:78462090:C:T	50	100	1	0.01816
14:78462336:G:T	50	100	1	0.09513
14:78462573:C:T	50	100	1	0.03105
14:78462680:T:C	50	100	1	0.01816
14:78463023:C:A	50	100	1	0.2269
14:78463294:G:A	50	100	1	0.01507
14:78463448:A:G	50	100	1	0.1423
14:78463485:G:A	50	100	1	0.1866
14:78463743:A:G	50	100	1	0.4938
14:78463870:T:C	50	100	1	0.03086
14:78464026:G:A	50	98	0.86	0.0118
14:78464248:G:A	50	100	1	0.03994
14:78465106:G:A	50	100	1	0.03123
14:78465143:T:C	50	100	1	0.01543
14:78465657:T:C	50	98	1	0.4933
14:78465824:C:T	50	100	1	0.01816
14:78466279:G:A	50	100	1	0.02578
14:78466432:A:G	50	100	1	0.03086
14:78466570:G:T	50	100	1	0.02505
14:78466584:G:T	50	100	1	0.03086
14:78466989:A:G	50	100	1	0.03195
14:78467289:A:G	50	100	1	0.0138
14:78467338:G:A	50	100	0.99	0.01779
14:78467431:A:G	50	100	1	0.03086
14:78468211:G:T	50	100	1	0.01489
14:78468213:C:A	50	100	1	0.01489
14:78468216:A:G	50	100	1	0.01489
14:78468392:A:C	50	100	1	0.01779
14:78468569:C:A	50	100	1	0.02288
14:78468809:A:C	50	100	1	0.05392
14:78468895:T:A	50	100	1	0.03105
14:78469057:C:T	50	100	1	0.1017
14:78469397:G:A	50	100	1	0.03159
14:78469629:T:C	50	100	0.98	0.07934
14:78469761:C:T	50	100	1	0.03105
14:78470612:T:A	50	100	1	0.01834
14:78470768:G:T	50	100	1	0.04557
14:78470795:A:C	50	100	1	0.07298
14:78470819:G:T	50	100	1	0.0167
14:78471098:G:A	50	100	1	0.03159
14:78471646:G:A	50	100	1	0.01725
14:78471817:A:T	50	100	0.99	0.04902
14:78472140:G:C	50	100	1	0.02306
14:78473270:C:T	50	100	1	0.01725
14:78473352:A:G	50	100	0.99	0.03522
14:78473419:T:A	50	100	1	0.02469
14:78474718:C:T	50	100	1	0.04557
14:78474930:T:C	50	100	1	0.01688
14:78475039:C:T	50	100	1	0.04557
14:78475212:G:A	50	100	1	0.02306
14:78475264:A:T	50	100	0.97	0.04938
14:78475293:C:T	50	100	1	0.03105
14:78475610:C:G	50	100	0.99	0.0394
14:78476016:A:T	50	100	1	0.06445
14:78476030:G:A	50	100	1	0.06445
14:78476135:A:G	50	100	1	0.2269
14:78476177:C:G	50	100	1	0.1645
14:78476371:A:G	50	100	1	0.01561
14:78476555:T:C	50	100	1	0.07244
14:78476767:G:C	50	98	0.89	0.09895
14:78476813:G:A	50	100	1	0.06445
14:78476912:C:T	50	100	1	0.4466
14:78476915:A:G	50	100	1	0.02306
14:78477198:C:G	50	100	0.86	0.03195
14:78477901:C:A	50	100	1	0.04593
14:78478540:A:G	50	100	1	0.03867
14:78479027:A:T	50	100	1	0.02469
14:78479114:G:T	50	100	1	0.03105
14:78479400:A:G	50	100	1	0.2268
14:78479467:C:T	50	100	1	0.04575
14:78479498:G:A	50	100	1	0.02288
14:78479559:A:T	50	100	1	0.02469
14:78480118:A:G	50	100	1	0.08588
14:78480491:A:G	50	100	1	0.09641
14:78480590:T:C	50	100	1	0.03141
14:78480738:G:A	50	100	1	0.2257
14:78481332:C:A	50	100	1	0.01943
14:78481506:G:T	50	100	1	0.065
14:78482238:C:T	50	100	1	0.02215
14:78482679:T:A	50	98	0.88	0.0118
14:78482698:C:A	50	100	1	0.03141
14:78482978:T:G	50	100	1	0.07262
14:78483434:G:A	50	100	1	0.01943
14:78483654:A:G	50	98	0.94	0.1683
14:78483907:C:G	50	100	1	0.01543
14:78484025:C:G	49	87.8	0.91	0.1186
14:78484027:C:G	46	93.5	0.98	0.4857
14:78484029:G:C	46	82.6	0.95	0.2073
14:78484031:G:C	49	95.9	0.93	0.01979
14:78484155:C:T	50	100	0.99	0.325
14:78484245:G:A	50	100	1	0.08932
14:78484478:A:T	50	100	1	0.01979
14:78484675:G:A	50	100	1	0.01107
14:78485476:C:T	50	100	1	0.05192
14:78486469:T:C	50	100	0.98	0.1175
14:78486821:G:T	50	100	1	0.02052
14:78487141:T:C	50	96	0.92	0.02215
14:78487535:G:A	50	100	1	0.02342
14:78487572:G:A	50	100	1	0.1135
14:78487657:G:A	50	96	1	0.4864
14:78488045:G:A	50	98	1	0.2482
14:78488110:G:A	50	96	1	0.4862
14:78488299:A:G	50	98	0.93	0.1462
14:78488460:T:A	50	100	1	0.07208
14:78488764:A:G	50	100	1	0.01707
14:78489379:T:C	50	100	1	0.0236
14:78489948:G:A	50	100	1	0.01634
14:78490466:G:C	50	100	1	0.01325
14:78491094:C:T	50	100	1	0.0216
14:78491168:G:A	50	100	1	0.3597
14:78491327:C:T	50	100	0.83	0.01017
14:78491388:G:T	50	100	1	0.3586
14:78491515:A:G	50	100	0.99	0.2727
14:78492209:A:G	50	100	1	0.02142
14:78492428:G:A	50	100	1	0.3595
14:78492992:G:A	50	100	1	0.0216
14:78493050:C:T	50	100	1	0.01743
14:78493080:C:T	50	100	1	0.01924
14:78493332:G:A	50	100	0.88	0.01162
14:78493382:G:A	50	100	1	0.02142
14:78493787:G:A	50	100	1	0.3515
14:78493846:A:G	49	100	1	0.4802
14:78493912:A:G	50	100	1	0.2945
14:78494426:G:T	49	93.9	0.99	0.339
14:78494438:G:A	46	100	1	0.04611
14:78494513:A:G	50	100	1	0.3582
14:78494524:C:T	50	98	0.98	0.02923
14:78494531:A:G	50	100	1	0.3577
14:78494671:G:T	50	100	1	0.3499
14:78494749:G:A	50	100	1	0.478
14:78495125:G:A	50	98	0.83	0.01216
14:78495502:T:A	50	98	0.98	0.02923
14:78495693:A:G	50	100	1	0.4248
14:78497376:A:G	50	100	1	0.3745
14:78497499:C:T	50	100	0.97	0.05192
14:78497699:C:A	49	100	1	0.398
14:78497841:A:C	50	100	1	0.02614
14:78497925:C:T	50	100	1	0.01634
14:78498274:C:T	50	100	1	0.02142
14:78498804:T:G	50	100	1	0.04938
14:78498899:T:C	50	100	1	0.4245
14:78499345:T:C	50	100	1	0.3981
14:78499388:C:G	50	100	1	0.4245
14:78499411:G:A	50	98	1	0.3166
14:78499458:C:G	50	100	1	0.0138
14:78499722:C:T	50	100	1	0.3471
14:78499723:A:G	50	100	1	0.4247
14:78500089:T:G	50	100	1	0.01761
14:78500447:C:G	50	100	1	0.4232
14:78500799:G:C	50	100	1	0.01888
14:78501019:C:A	50	100	1	0.0167
14:78501133:G:C	50	100	1	0.4234
14:78501495:G:A	50	100	1	0.02633
14:78501671:A:T	50	100	1	0.01652
14:78501834:A:C	50	100	1	0.3962
14:78501927:G:A	50	100	1	0.01652
14:78501942:C:G	50	100	1	0.3951
14:78501998:G:C	50	100	1	0.01852
14:78502018:A:G	50	100	1	0.4234
14:78502078:C:T	50	100	1	0.4227
14:78502141:T:C	50	100	1	0.4729
14:78502277:A:C	50	100	1	0.01943
14:78502444:A:G	50	100	0.99	0.03631
14:78502573:A:G	50	100	1	0.4225
14:78502575:T:G	50	100	1	0.4225
14:78502604:A:G	50	100	1	0.4225
14:78502790:A:G	50	100	1	0.4225
14:78502890:A:T	50	100	1	0.4225
14:78503002:T:C	50	100	1	0.4156
14:78503030:A:G	50	100	1	0.4225
14:78503260:A:T	50	100	1	0.4232
14:78503271:G:A	50	100	1	0.4232
14:78503383:C:T	50	100	1	0.01779
14:78503413:G:A	50	100	1	0.0492
14:78503469:A:G	50	100	1	0.4232
14:78503588:G:C	50	100	1	0.3962
14:78503645:G:T	50	100	1	0.4223
14:78503734:C:T	50	100	1	0.4223
14:78503738:A:G	50	100	1	0.01652
14:78503859:C:T	50	100	1	0.3112
14:78503968:T:C	50	100	1	0.4234
14:78504000:C:A	50	100	1	0.4223
14:78504234:C:T	50	100	1	0.4223
14:78504253:A:G	50	100	1	0.423
14:78504660:T:C	50	100	1	0.01779
14:78504929:G:C	50	100	1	0.4236
14:78505422:A:T	50	100	1	0.4228
14:78505841:A:G	50	100	1	0.4228
14:78506038:C:G	50	100	1	0.4225
14:78506273:G:A	50	100	1	0.4237
14:78506395:T:G	50	100	1	0.4234
14:78506849:A:G	50	100	1	0.02633
14:78507689:A:G	50	100	1	0.01779
14:78507882:T:C	50	100	1	0.4234
14:78508476:T:C	50	100	1	0.3742
14:78508535:T:A	50	100	1	0.374
14:78508961:C:T	50	100	1	0.0492
14:78509365:T:A	50	100	1	0.374
14:78509536:C:T	50	100	1	0.4243
14:78509609:G:C	50	100	1	0.04993
14:78510269:A:C	50	100	1	0.01779
14:78510286:G:A	50	100	1	0.0492
14:78510316:A:G	50	100	1	0.0492
14:78510574:A:G	50	100	1	0.3667
14:78510602:A:G	50	100	1	0.04993
14:78510739:A:G	50	100	1	0.02233
14:78511342:G:A	50	100	1	0.4232
14:78511351:C:T	50	100	1	0.04829
14:78511838:A:G	50	98	1	0.4239
14:78512004:A:G	50	98	0.88	0.05047
14:78512139:T:C	50	100	1	0.4232
14:78512170:C:T	50	100	1	0.01834
14:78512230:A:G	50	98	1	0.4232
14:78512320:A:C	50	100	1	0.396
14:78512485:A:G	50	100	1	0.396
14:78513271:C:T	50	100	0.88	0.04139
14:78513340:C:T	50	100	0.94	0.04684
14:78513394:C:T	50	100	1	0.01561
14:78513560:T:A	50	100	1	0.396
14:78513727:G:A	50	100	1	0.423
14:78513911:G:A	50	100	1	0.02705
14:78514214:A:T	50	100	1	0.04466
14:78514391:C:A	50	100	1	0.4241
14:78514968:C:T	50	100	1	0.0207
14:78515024:A:G	50	100	1	0.01779
14:78515473:C:T	50	100	0.94	0.03867
14:78515710:C:T	50	100	1	0.4072
14:78515783:G:A	50	100	1	0.1905
14:78515996:C:G	50	100	1	0.01616
14:78516248:G:A	50	100	1	0.1594
14:78516412:G:A	50	100	0.98	0.02977
14:78516698:A:G	50	100	0.98	0.03177
14:78517159:C:T	50	100	1	0.2919
14:78517363:C:T	50	100	1	0.3689
14:78517597:G:A	50	98	1	0.1592
14:78517783:T:C	50	100	0.91	0.01725
14:78517805:T:C	50	100	0.91	0.01761
14:78518724:A:G	50	100	1	0.2996
14:78518842:G:A	50	100	1	0.3689
14:78519054:C:T	50	100	0.99	0.01743
14:78519061:C:G	50	100	1	0.01489
14:78519121:T:C	50	100	1	0.1885
14:78519126:A:C	50	100	1	0.01598
14:78519807:A:G	50	100	1	0.3689
14:78520021:C:T	50	98	1	0.1592
14:78520579:A:C	50	100	1	0.3662
14:78520707:A:G	50	100	1	0.06173
14:78520885:G:A	50	100	0.99	0.01398
14:78521207:A:C	50	100	1	0.3658
14:78521587:A:G	50	98	1	0.4424
14:78522161:T:G	50	100	1	0.3789
14:78522324:G:A	50	100	1	0.3789
14:78522423:A:G	50	100	1	0.1906
14:78522468:A:T	50	100	1	0.1645
14:78522493:C:T	50	100	1	0.3662
14:78522789:G:T	50	100	1	0.0187
14:78522903:T:A	50	100	1	0.4423
14:78522961:T:C	50	98	1	0.1623
14:78522993:G:T	50	100	1	0.165
14:78523104:C:A	50	100	1	0.0472
14:78523229:C:T	50	100	1	0.1905
14:78523390:G:A	50	100	1	0.01216
14:78523583:G:A	50	98	1	0.3691
14:78523785:C:T	47	97.9	0.99	0.01743
14:78523986:G:A	50	100	1	0.2997
14:78524120:G:T	50	100	1	0.3115
14:78524241:G:T	50	100	1	0.03377
14:78524386:A:G	50	98	0.89	0.01997
14:78524539:T:A	50	100	1	0.4871
14:78524610:G:T	50	100	1	0.01452
14:78524862:A:G	50	100	1	0.4713
14:78524975:G:A	50	100	0.88	0.01471
14:78525980:G:C	50	98	0.86	0.01725
14:78526424:C:T	50	100	1	0.01307
14:78526827:A:C	50	100	1	0.1875
14:78527180:A:G	50	100	1	0.01688
14:78527252:G:A	50	100	1	0.3335
14:78527289:A:G	50	98	1	0.4873
14:78527312:C:G	50	100	1	0.3749
14:78527496:A:C	50	100	1	0.1875
14:78528555:A:C	50	98	0.93	0.01634
14:78529166:G:A	50	100	1	0.02814
14:78529749:G:T	50	100	1	0.01253
14:78529906:C:T	50	100	1	0.368
14:78530002:C:G	50	100	1	0.04121
14:78530556:G:T	50	100	1	0.3696
14:78530870:C:G	50	100	1	0.1629
14:78531345:T:C	50	100	0.99	0.03214
14:78531720:T:C	50	100	1	0.03086
14:78531844:T:C	50	100	1	0.3333
14:78532070:C:T	49	100	0.84	0.01235
14:78532180:G:A	50	100	1	0.03086
14:78532333:A:G	50	100	0.98	0.1781
14:78532762:A:G	50	100	0.95	0.02869
14:78533182:T:C	50	98	1	0.3695
14:78533246:C:T	50	100	1	0.05646
14:78534015:T:G	50	98	1	0.1632
14:78534345:T:C	50	100	1	0.36870000000000003
14:78534532:A:T	50	98	0.9	0.0236
14:78534576:A:C	50	100	1	0.2375
14:78535355:C:T	50	100	1	0.1632
14:78535701:C:T	50	100	1	0.01598
14:78535862:T:C	50	100	1	0.1788
14:78535993:C:T	50	100	1	0.01888
14:78536416:C:A	50	100	1	0.1785
14:78536766:C:G	50	100	0.98	0.01452
14:78536797:C:T	50	100	0.99	0.3332
14:78536887:G:A	50	98	1	0.1627
14:78537130:G:T	50	100	1	0.1788
14:78537401:G:A	50	98	0.99	0.01543
14:78537658:T:G	50	100	1	0.1881
14:78538262:A:G	50	98	1	0.02469
14:78538420:T:C	50	98	1	0.1632
14:78538913:C:T	50	100	1	0.02251
14:78539010:G:A	50	100	0.95	0.05773
14:78539721:C:A	50	98	0.94	0.01525
14:78539913:G:A	50	100	1	0.1783
14:78539966:C:G	50	100	1	0.1879
14:78540225:T:C	50	100	1	0.02796
14:78540994:C:G	50	100	1	0.1877
14:78541442:C:T	50	100	1	0.179
14:78541684:G:A	50	100	1	0.01017
14:78541737:C:T	50	100	1	0.03086
14:78541757:C:T	50	100	1	0.1877
14:78542001:C:T	50	92	0.84	0.1042
14:78542479:G:A	50	100	0.97	0.04139
14:78543247:G:A	50	100	1	0.1658
14:78543774:T:C	50	100	1	0.1703
14:78544302:C:A	50	100	1	0.1983
14:78544370:A:G	50	100	0.99	0.4426
14:78544736:T:A	50	100	0.99	0.3656
14:78545001:A:G	50	100	0.99	0.3958
14:78545197:C:T	50	100	1	0.05138
14:78545574:G:C	50	100	0.87	0.05664
14:78545738:G:A	50	98	0.97	0.0138
14:78545924:T:C	50	100	1	0.1668
14:78546309:G:A	50	100	1	0.398
14:78546327:T:C	50	100	1	0.4528
14:78546914:G:T	50	100	1	0.1875
14:78547306:T:C	50	100	1	0.2433
14:78548120:G:C	50	98	1	0.2373
14:78548252:G:C	50	100	1	0.1817
14:78548574:A:G	50	100	1	0.01725
14:78548611:C:A	50	100	1	0.3633
14:78548733:C:T	50	100	1	0.1614
14:78549435:A:G	50	100	1	0.01725
14:78549506:G:A	50	100	0.99	0.3411
14:78549822:G:A	50	100	0.99	0.3544
14:78549900:A:G	50	100	1	0.2377
14:78550417:G:A	50	100	1	0.3671
14:78550433:A:T	50	100	1	0.05537
14:78550772:A:G	50	100	0.99	0.3633
14:78551493:C:G	50	100	0.99	0.335
14:78551911:C:T	50	100	1	0.05156
14:78552002:A:C	50	100	1	0.1868
14:78552126:C:A	50	100	1	0.1854
14:78552459:C:A	50	100	1	0.1852
14:78552689:G:A	50	100	1	0.1848
14:78552779:C:T	50	100	1	0.1852
14:78552811:A:G	50	100	1	0.05701
14:78553346:C:A	50	100	0.99	0.02052
14:78553372:C:G	50	100	1	0.1852
14:78553817:A:G	50	100	1	0.1865
14:78553951:A:G	50	100	0.98	0.01761
14:78554284:C:T	50	100	0.99	0.3613
14:78554337:G:A	50	98	0.99	0.08188
14:78554744:T:G	50	100	0.99	0.3589
14:78554975:G:A	50	100	0.99	0.0187
14:78555123:C:T	50	100	1	0.05737
14:78555415:C:A	50	100	1	0.05465
14:78555705:G:T	50	100	1	0.01906
14:78556527:T:G	50	100	0.99	0.187
14:78556534:G:T	50	100	1	0.2431
14:78556818:G:C	50	100	1	0.0138
14:78557050:G:T	48	95.8	0.99	0.2493
14:78557586:G:T	50	100	0.98	0.1792
14:78558710:G:C	50	98	0.95	0.02487
14:78559307:T:G	50	100	0.93	0.02542
14:78559412:T:C	50	100	0.99	0.461
14:78559485:C:A	50	100	1	0.02015
14:78560050:C:G	50	100	0.99	0.4706
14:78560092:G:C	50	100	0.99	0.4782
14:78560107:G:A	50	98	1	0.1048
14:78560473:T:G	50	100	0.99	0.185
14:78561161:C:T	50	98	0.96	0.1471
14:78561484:C:T	50	94	0.9	0.05247
14:78561993:T:C	50	100	0.93	0.02814
14:78562125:A:G	50	94	0.87	0.3593
14:78562790:T:C	50	100	0.98	0.06481
14:78562796:G:A	50	100	0.98	0.0886
14:78563112:G:C	50	100	0.98	0.06318
14:78563491:T:C	50	100	0.99	0.06554
14:78563594:C:T	50	100	1	0.05156
14:78563673:C:T	50	100	1	0.01489
14:78564134:T:G	50	100	1	0.03958
14:78564396:G:A	50	100	0.99	0.2197
14:78564718:C:T	50	100	1	0.02469
14:78565742:C:T	50	100	1	0.063
14:78566049:C:T	50	100	1	0.03195
14:78566152:C:T	50	98	1	0.01489
14:78566347:A:G	50	100	0.99	0.2199
14:78566393:T:C	50	100	1	0.05102
14:78566484:G:C	50	100	1	0.05102
14:78566569:C:G	50	100	1	0.01107
14:78567105:C:T	50	100	0.98	0.02288
14:78567645:T:C	50	100	1	0.01561
14:78567834:A:C	50	100	1	0.06191
14:78567874:C:T	50	100	1	0.04775
14:78568188:C:T	50	100	1	0.04739
14:78568797:C:T	50	100	1	0.04757
14:78568903:T:C	49	100	0.97	0.2918
14:78569199:T:C	50	100	1	0.05138
14:78569209:T:C	50	100	1	0.05138
14:78569323:C:T	50	100	0.99	0.2193
14:78570589:G:C	50	100	1	0.01489
14:78571330:C:T	50	100	1	0.02397
14:78571712:C:T	50	100	1	0.06082
14:78572801:G:A	50	100	0.96	0.02106
14:78572868:C:T	50	100	1	0.02124
14:78572885:G:A	50	100	0.96	0.02179
14:78572952:C:T	50	98	0.89	0.01688
14:78572982:C:T	50	100	1	0.09768
14:78573105:C:T	50	100	1	0.01107
14:78573157:T:C	50	100	1	0.02124
14:78573528:C:G	50	100	1	0.02505
14:78573641:G:T	50	94	0.94	0.0472
14:78573990:A:G	50	100	1	0.1227
14:78574324:A:G	50	100	1	0.02524
14:78574420:C:T	50	100	1	0.02505
14:78574860:A:T	50	100	1	0.01107
14:78575009:G:T	50	100	0.96	0.02197
14:78575250:C:T	50	100	1	0.02505
14:78575306:A:T	50	100	1	0.02505
14:78575479:A:G	50	100	0.92	0.03813
14:78575654:A:G	50	100	1	0.02505
14:78576028:A:C	50	100	1	0.02524
14:78576202:T:C	50	100	1	0.09713
14:78576222:T:C	50	100	1	0.2186
14:78576401:A:T	50	100	1	0.02124
14:78576515:G:A	50	100	0.97	0.0423
14:78576525:C:T	50	100	1	0.01107
14:78576526:G:A	50	100	1	0.01834
14:78576686:G:A	50	100	1	0.07462
14:78576750:G:A	50	100	1	0.02124
14:78576961:G:T	50	100	0.92	0.0423
14:78577139:A:T	50	100	0.97	0.03595
14:78577498:T:A	50	100	1	0.02124
14:78577528:C:T	50	100	0.99	0.04575
14:78577748:T:C	50	100	1	0.01107
14:78578120:G:T	50	100	1	0.02124
14:78578607:A:T	50	100	0.98	0.03613
14:78579168:A:G	50	100	1	0.03613
14:78579263:T:G	50	100	0.96	0.02251
14:78579586:G:A	50	100	1	0.07099
14:78579735:T:C	50	100	1	0.01107
14:78579822:C:A	50	100	0.96	0.02215
14:78580772:T:C	50	100	1	0.01107
14:78581249:G:A	50	100	1	0.01107
14:78581280:A:G	50	92	0.94	0.04702
14:78581307:C:T	50	100	1	0.01107
14:78581479:T:C	50	100	1	0.2188
14:78581485:C:T	50	100	1	0.08842
14:78581745:T:A	50	100	1	0.02505
14:78582136:C:T	50	100	0.96	0.02142
14:78582196:G:A	50	100	0.96	0.04248
14:78582608:T:C	50	100	1	0.0886
14:78583128:G:A	50	100	1	0.1138
14:78583356:C:T	49	100	1	0.02106
14:78583615:G:A	50	100	1	0.02106
14:78584032:T:G	50	100	0.72	0.02288
14:78584389:G:A	50	100	1	0.01107
14:78585816:G:A	50	100	1	0.0118
14:78585914:A:G	50	100	1	0.01107
14:78586343:G:A	50	100	1	0.02142
14:78586452:G:A	50	100	1	0.01107
14:78587004:A:G	50	100	1	0.02487
14:78587366:C:G	50	100	1	0.01235
14:78587454:T:C	50	100	1	0.01489
14:78587876:T:C	50	100	0.99	0.06082
14:78587928:C:G	50	100	0.99	0.08951
14:78588608:C:T	50	100	1	0.0118
14:78589477:G:A	50	100	1	0.02814
14:78590112:A:G	50	100	1	0.02088
14:78590786:G:A	50	98	0.82	0.03849
14:78591485:G:A	50	100	1	0.02269
14:78591528:A:G	50	100	1	0.02469
14:78592966:G:A	50	100	1	0.0118
14:78593248:A:G	50	100	1	0.01235
14:78593324:G:A	50	100	0.98	0.06064
14:78593535:A:C	50	100	1	0.03286
14:78593556:C:T	50	100	1	0.01797
14:78593939:A:G	50	100	0.94	0.0216
14:78594052:G:C	50	100	0.93	0.0216
14:78594149:C:T	50	90	0.89	0.1187
14:78594606:G:A	50	100	1	0.04339
14:78594694:G:A	49	100	1	0.01107
14:78594968:C:A	50	100	0.97	0.2556
14:78594974:G:T	50	100	0.95	0.07916
14:78595139:A:G	50	100	1	0.0345
14:78595370:G:C	50	100	1	0.0118
14:78595670:G:C	50	100	0.95	0.02487
14:78595931:G:A	50	98	0.95	0.02233
14:78595940:C:T	50	98	0.95	0.04956
14:78595954:C:T	50	98	0.94	0.04902
14:78596178:C:A	50	100	1	0.02778
14:78596280:A:G	50	98	0.94	0.02269
14:78596498:T:C	50	100	0.84	0.01089
14:78596574:C:T	50	100	1	0.02397
14:78596815:C:G	50	100	1	0.02778
14:78597740:T:C	50	100	1	0.02923
14:78598119:T:C	50	98	0.98	0.1062
14:78598254:A:G	50	92	0.92	0.04448
14:78599279:C:T	50	100	1	0.0236
14:78599316:G:T	50	98	0.86	0.03177
14:78599532:A:G	50	98	0.95	0.04902
14:78600157:A:G	50	98	0.94	0.04902
14:78600212:T:C	50	100	0.98	0.0118
14:78600644:C:T	50	98	0.94	0.04884
14:78601656:A:G	50	98	0.93	0.2068
14:78601743:T:A	50	100	0.67	0.01307
14:78601790:A:G	50	98	0.74	0.02397
14:78602289:A:T	49	100	0.9	0.04321
14:78602476:G:A	50	100	0.89	0.04521
14:78602801:T:C	50	100	0.88	0.03086
14:78603080:T:C	50	100	0.96	0.04811
14:78603276:C:A	50	100	1	0.01452
14:78603385:G:C	50	100	1	0.01489
14:78603477:A:G	50	98	0.9	0.04285
14:78603632:G:A	50	100	0.97	0.05519
14:78603899:C:T	50	100	0.99	0.1759
14:78604179:T:C	50	100	0.99	0.333
14:78604931:C:T	50	100	1	0.01507
14:78605748:T:G	50	100	0.99	0.1852
14:78605841:A:G	50	100	0.96	0.05501
14:78606931:C:A	50	98	0.91	0.03086
14:78607078:A:G	50	100	0.97	0.01471
14:78607130:A:C	50	98	0.91	0.0285
14:78607136:G:A	50	100	0.98	0.1262
14:78607502:T:C	50	100	0.98	0.02505
14:78607745:C:T	50	98	1	0.01961
14:78607844:A:G	50	100	0.98	0.1409
14:78607890:G:A	50	100	0.97	0.03867
14:78607997:A:G	50	100	1	0.0492
14:78608331:C:A	50	98	0.96	0.01126
14:78608405:C:T	50	100	1	0.136
14:78608560:A:G	50	100	0.99	0.03867
14:78608595:A:G	50	100	1	0.01634
14:78608798:C:T	50	100	1	0.1928
14:78609464:A:G	50	100	0.98	0.03867
14:78610039:A:G	49	100	0.9	0.01289
14:78610571:C:G	50	100	0.99	0.0797
14:78610609:C:A	50	100	0.78	0.02269
14:78610635:A:G	50	100	1	0.1222
14:78611267:T:C	50	100	1	0.0492
14:78611437:T:C	50	100	0.61	0.01452
14:78611474:C:A	50	100	0.9	0.01943
14:78612833:G:A	50	100	0.99	0.09713
14:78612989:A:G	50	100	0.92	0.01943
14:78613342:A:G	50	100	1	0.04938
14:78614017:T:G	50	100	1	0.1358
14:78614038:C:T	50	100	1	0.01362
14:78614366:A:C	50	100	0.98	0.04321
14:78614538:A:G	50	100	1	0.01634
14:78614787:C:G	50	100	1	0.0138
14:78615057:T:C	50	100	1	0.1211
14:78615149:A:G	50	100	1	0.05683
14:78615204:T:A	50	100	0.9	0.01289
14:78615775:C:A	50	100	0.96	0.01961
14:78615776:A:C	50	100	0.98	0.07171
14:78615923:A:G	50	100	0.97	0.03922
14:78615925:A:T	50	100	0.98	0.0492
14:78616676:A:G	50	100	1	0.01979
14:78616768:A:C	50	100	1	0.1362
14:78617012:C:G	50	100	1	0.1928
14:78617122:G:A	50	100	1	0.01924
14:78617638:C:G	50	100	1	0.01979
14:78617798:G:T	50	100	0.89	0.01979
14:78618362:C:T	50	100	0.96	0.02832
14:78618523:C:T	50	100	1	0.01144
14:78618978:A:G	50	100	1	0.08842
14:78619520:C:G	50	100	0.99	0.1191
14:78619641:G:A	50	100	1	0.01634
14:78619777:A:C	50	100	1	0.1322
14:78620470:A:G	50	100	1	0.01325
14:78620688:A:C	50	100	0.97	0.04085
14:78620922:C:G	50	100	0.98	0.04938
14:78621085:A:G	50	100	1	0.0354
14:78621250:G:A	50	100	1	0.01362
14:78621699:C:T	50	100	1	0.01362
14:78621969:A:C	50	100	1	0.01543
14:78622352:C:T	50	100	1	0.3223
14:78622664:C:A	50	100	0.92	0.0492
14:78622724:A:G	50	100	0.95	0.02832
14:78622801:G:A	50	100	0.98	0.04956
14:78622902:C:A	50	100	1	0.1325
14:78622936:G:C	50	100	0.86	0.03322
14:78623262:G:A	50	100	1	0.0138
14:78623305:T:A	50	100	1	0.01307
14:78623483:C:A	50	100	1	0.01362
14:78623851:C:T	50	100	1	0.01779
14:78623903:C:T	50	100	1	0.01307
14:78624235:T:C	50	100	1	0.1218
14:78624402:G:A	50	100	1	0.08515
14:78624707:C:G	50	100	0.98	0.0492
14:78624721:G:C	50	100	1	0.06318
14:78624927:C:T	50	96	0.89	0.09913
14:78624967:G:T	50	100	1	0.09877
14:78624979:C:A	50	100	1	0.01924
14:78624987:G:A	50	100	0.99	0.1017
14:78625129:C:T	50	100	1	0.01362
14:78625212:A:G	50	100	1	0.102
14:78625222:A:T	50	100	0.99	0.1068
14:78625254:G:A	50	100	1	0.0118
14:78625448:A:T	50	100	1	0.1213
14:78625775:A:G	50	100	1	0.01325
14:78625804:T:C	50	100	1	0.1213
14:78625866:T:C	50	100	1	0.1213
14:78625938:C:G	50	100	1	0.1923
14:78626542:A:G	50	100	1	0.1213
14:78626786:T:C	50	100	1	0.01924
14:78627526:G:A	50	100	1	0.03558
14:78627855:C:A	50	100	1	0.06336
14:78628711:G:T	50	100	1	0.06318
14:78628798:G:A	50	100	1	0.06318
14:78628886:G:A	50	100	1	0.06318
14:78629004:A:G	50	100	1	0.01634
14:78629146:G:A	50	100	0.9	0.01943
14:78629191:T:A	50	100	1	0.04956
14:78629328:C:T	50	100	1	0.03885
14:78629455:A:G	50	100	1	0.06318
14:78629733:G:C	50	100	1	0.06318
14:78630153:T:C	50	100	1	0.06318
14:78630524:A:G	50	100	0.98	0.0492
14:78630673:T:C	50	100	1	0.1019
14:78630676:C:G	50	100	1	0.01362
14:78630712:C:G	50	100	1	0.06318
14:78630887:G:A	50	100	1	0.04956
14:78631159:A:G	50	100	1	0.06318
14:78631336:A:G	50	100	1	0.1935
14:78631458:C:T	50	100	1	0.01924
14:78631615:G:T	50	100	1	0.06318
14:78631866:C:G	50	100	1	0.06318
14:78632030:T:C	50	100	1	0.06318
14:78632040:G:T	50	100	1	0.1191
14:78632062:C:T	50	100	0.98	0.0492
14:78632100:C:T	50	100	1	0.04539
14:78632343:A:G	50	100	1	0.0118
14:78632584:T:C	50	100	1	0.0659
14:78632623:T:C	50	100	1	0.1271
14:78632690:A:G	50	100	1	0.03813
14:78633059:C:A	50	100	1	0.01362
14:78633215:A:G	50	100	1	0.01362
14:78633413:C:T	50	100	1	0.06318
14:78633487:C:A	50	100	1	0.03867
14:78633726:A:G	50	100	1	0.08243
14:78633772:T:G	50	100	1	0.1189
14:78633864:G:C	50	100	1	0.01924
14:78634248:C:G	50	100	1	0.08061
14:78634432:A:G	50	100	1	0.08243
14:78634788:A:G	50	100	1	0.08243
14:78634838:A:G	50	100	1	0.08261
14:78634868:G:A	50	100	1	0.08261
14:78634983:C:T	50	100	1	0.193
14:78635093:T:C	50	100	1	0.01634
14:78635251:G:A	50	100	1	0.1215
14:78635307:A:C	50	100	1	0.08243
14:78635417:A:G	50	100	0.9	0.01289
14:78635448:G:C	50	100	1	0.1189
14:78635542:G:C	50	100	1	0.08243
14:78635646:G:C	50	100	1	0.1881
14:78635731:G:A	50	100	1	0.04484
14:78635768:G:A	50	100	1	0.08243
14:78635818:A:G	50	100	1	0.08243
14:78635862:T:C	50	100	1	0.08243
14:78635897:A:G	50	100	1	0.01362
14:78636021:T:C	50	100	1	0.03813
14:78636318:G:A	50	100	1	0.0285
14:78636575:G:A	50	100	1	0.187
14:78636577:G:A	50	100	1	0.0167
14:78636584:C:T	50	100	1	0.06318
14:78637376:C:T	50	100	1	0.04956
14:78637438:G:T	50	100	1	0.1874
14:78637754:G:A	50	100	1	0.01398
14:78637871:A:G	50	100	1	0.0187
14:78638184:T:C	50	100	1	0.06318
14:78638290:T:G	50	100	1	0.01634
14:78638477:G:A	50	98	0.98	0.08569
14:78638786:A:C	50	100	0.69	0.01362
14:78638882:C:T	50	98	1	0.01561
14:78638924:T:C	50	100	1	0.063
14:78639130:C:A	50	98	1	0.09749
14:78639176:G:A	50	100	1	0.063
14:78639394:C:T	50	100	0.85	0.01107
14:78639572:T:C	50	100	0.83	0.01289
14:78640286:T:C	50	100	1	0.063
14:78640293:G:C	50	100	1	0.01325
14:78641232:G:A	50	100	1	0.01398
14:78641931:C:T	50	100	1	0.03994
14:78641977:G:T	50	100	1	0.01362
14:78641983:A:G	50	100	1	0.1182
14:78642278:T:C	50	100	1	0.01362
14:78642538:G:A	50	100	0.66	0.01507
14:78642810:A:T	50	100	1	0.3308
14:78642823:C:T	50	100	1	0.01362
14:78642893:T:C	50	100	1	0.03558
14:78642989:T:C	50	100	1	0.01325
14:78643275:T:A	50	100	1	0.07952
14:78643627:A:C	50	100	1	0.01652
14:78644311:C:T	50	100	0.97	0.04866
14:78644378:G:A	50	100	1	0.1854
14:78644564:A:G	50	100	1	0.01362
14:78644782:C:T	50	100	0.9	0.01979
14:78644808:C:T	50	100	1	0.07589
14:78645747:C:G	50	100	1	0.01362
14:78645876:C:T	50	100	1	0.1142
14:78646501:T:C	50	96	0.97	0.2498
14:78646549:C:T	50	100	0.96	0.03431
14:78646778:C:A	50	100	0.96	0.0345
14:78647227:A:G	50	98	1	0.1146
14:78647433:C:T	50	100	0.82	0.01979
14:78647600:C:T	50	100	1	0.02905
14:78648139:T:A	50	98	1	0.06572
14:78648839:T:C	50	100	1	0.04884
14:78648897:G:A	50	98	0.93	0.01816
14:78648986:G:A	50	100	1	0.01198
14:78649351:C:A	50	96	0.72	0.02633
14:78649837:T:G	50	100	1	0.04847
14:78650033:C:T	50	98	0.8	0.02796
14:78650057:A:G	50	98	0.93	0.01089
14:78651484:C:T	50	100	0.99	0.1823
14:78651527:T:C	50	100	1	0.04847
14:78651558:G:A	50	100	0.99	0.1821
14:78651841:C:T	50	100	0.97	0.03086
14:78652420:A:T	50	100	1	0.02977
14:78652642:A:G	50	100	1	0.1423
14:78653208:C:T	50	100	0.99	0.04847
14:78653743:A:G	50	98	1	0.0285
14:78654038:C:T	50	100	0.97	0.04847
14:78654169:C:T	50	100	1	0.01162
14:78654624:C:T	49	100	1	0.03468
14:78654667:G:T	50	100	1	0.02959
14:78654734:T:C	50	100	1	0.02959
14:78656507:C:A	50	100	0.86	0.04775
14:78656595:C:T	50	96	0.77	0.04847
14:78656642:G:A	50	98	1	0.04067
14:78657002:G:C	50	98	1	0.04303
14:78657004:A:G	50	98	1	0.04321
14:78657353:T:C	50	100	0.89	0.02778
14:78657489:C:T	50	100	1	0.01198
14:78657901:T:A	50	98	1	0.04303
14:78658354:G:A	50	100	1	0.01198
14:78658717:A:G	50	100	1	0.02578
14:78658739:A:C	50	100	1	0.01198
14:78658819:C:T	50	100	0.98	0.1837
14:78659994:A:G	50	100	0.91	0.01543
14:78661037:A:C	50	98	1	0.04012
14:78661044:G:A	50	100	0.99	0.04031
14:78661166:A:T	50	100	0.96	0.04666
14:78661542:G:C	50	100	1	0.01198
14:78661596:A:T	50	98	0.99	0.06627
14:78662133:A:G	50	100	0.97	0.04666
14:78662556:C:T	50	100	1	0.02415
14:78662574:C:T	50	100	0.99	0.1903
14:78662996:T:C	50	98	0.99	0.06572
14:78663325:G:A	50	98	0.99	0.0216
14:78664927:T:G	50	100	0.97	0.04666
14:78665466:G:C	50	100	0.99	0.2513
14:78666491:G:A	50	100	0.99	0.2544
14:78666857:T:C	50	100	1	0.01216
14:78668819:C:A	50	100	1	0.01216
14:78668930:A:G	50	100	0.99	0.0187
14:78668934:G:A	50	92	0.68	0.0394
14:78668962:A:G	50	100	0.96	0.04829
14:78669421:G:T	50	100	1	0.185
14:78670125:T:C	50	100	1	0.2482
14:78670275:G:A	50	100	0.99	0.04866
14:78670313:A:G	50	100	1	0.1917
14:78670331:G:C	50	98	0.96	0.03232
14:78670921:T:G	50	100	0.99	0.03431
14:78670957:T:C	50	100	1	0.3522
14:78671330:A:G	50	94	0.87	0.04375
14:78671595:T:A	50	100	1	0.01198
14:78672389:C:T	50	100	1	0.1901
14:78673298:A:C	50	100	1	0.01634
14:78674193:C:T	50	90	0.75	0.05283
14:78674382:T:C	50	100	0.98	0.04847
14:78674662:A:G	50	100	1	0.2008
14:78674763:T:C	50	100	1	0.1914
14:78675287:A:C	50	100	1	0.01198
14:78675407:G:A	50	100	0.88	0.02741
14:78676072:C:T	50	100	0.99	0.4918
14:78676182:C:T	50	100	0.99	0.02524
14:78677234:G:A	50	100	0.88	0.02687
14:78677316:C:A	50	98	0.94	0.02378
14:78677525:T:C	50	100	1	0.3529
14:78677713:T:C	50	100	0.99	0.4668
14:78677770:G:A	50	98	1	0.02306
14:78677863:A:G	50	100	0.99	0.02542
14:78677887:T:A	50	100	0.99	0.02542
14:78678053:G:A	50	100	1	0.04884
14:78678380:C:T	50	100	0.99	0.4566
14:78678728:T:C	50	100	0.98	0.07571
14:78679059:A:G	50	96	0.88	0.05065
14:78679199:A:G	50	100	0.99	0.01779
14:78679269:C:T	50	96	0.98	0.1688
14:78679790:C:T	50	96	0.96	0.1857
14:78679874:G:A	50	100	0.97	0.02487
14:78679996:T:G	50	100	0.95	0.04049
14:78680342:C:T	50	100	1	0.01707
14:78680696:C:T	50	96	0.93	0.03667
14:78681288:G:A	50	100	0.99	0.04829
14:78681753:A:T	50	100	0.99	0.3045
14:78681869:G:T	50	100	1	0.1383
14:78682117:C:T	50	100	0.98	0.1342
14:78682464:C:T	50	98	0.99	0.3469
14:78682545:C:A	50	100	0.99	0.1329
14:78682568:C:A	50	100	0.99	0.04829
14:78682677:T:C	50	100	1	0.1432
14:78682880:C:G	50	100	0.99	0.3391
14:78683480:G:A	50	100	0.98	0.03141
14:78684843:A:G	50	100	1	0.1429
14:78685725:T:G	50	100	1	0.01598
14:78685799:T:A	50	100	0.99	0.0581
14:78685868:C:T	50	100	1	0.1429
14:78686042:G:A	50	100	0.98	0.07625
14:78686068:G:A	50	100	0.99	0.134
14:78686226:G:T	50	100	0.98	0.0581
14:78686828:A:G	50	100	1	0.0158
14:78686863:C:T	50	100	1	0.0276
14:78687454:A:G	50	98	0.76	0.04484
14:78687822:T:C	50	100	1	0.1462
14:78687977:A:T	50	100	1	0.0158
14:78689100:A:G	50	100	0.94	0.05828
14:78689420:T:G	50	100	0.99	0.1463
14:78689761:C:T	50	100	0.98	0.03177
14:78690034:T:C	50	98	0.99	0.3475
14:78690442:A:G	50	98	0.99	0.4996
14:78690697:G:T	50	100	1	0.136
14:78691159:A:G	50	100	0.81	0.02033
14:78691384:C:A	50	100	0.98	0.07589
14:78691527:C:T	50	100	0.64	0.01162
14:78692745:T:A	50	100	1	0.1467
14:78694087:T:C	50	100	0.99	0.1265
14:78694187:C:T	50	100	0.98	0.04648
14:78694603:G:A	50	100	0.99	0.1265
14:78695279:T:C	50	100	0.99	0.1322
14:78696624:T:C	50	100	0.99	0.3535
14:78696675:C:G	49	100	1	0.0158
14:78697017:G:A	50	100	0.99	0.04448
14:78697904:G:A	50	100	0.99	0.0236
14:78697939:A:G	50	98	0.99	0.04793
14:78698025:T:C	50	98	0.99	0.04466
14:78698027:G:A	50	98	0.99	0.04793
14:78698155:A:G	50	96	0.99	0.3439
14:78698627:C:T	50	100	1	0.02306
14:78698746:A:G	50	98	0.98	0.1302
14:78699171:G:A	50	100	0.97	0.0216
14:78699265:T:C	50	100	0.99	0.0443
14:78699704:C:T	50	100	0.99	0.04775
14:78699878:C:T	50	98	1	0.09931
14:78700567:C:T	50	100	0.96	0.07062
14:78701062:G:A	50	98	0.96	0.02342
14:78701334:C:T	50	98	1	0.158
14:78701740:A:G	50	100	0.93	0.04757
14:78701872:T:C	50	98	0.97	0.1948
14:78702380:A:G	49	98	0.99	0.03359
14:78702402:A:G	49	98	0.96	0.1235
14:78702454:A:T	49	100	0.96	0.0797
14:78702477:G:C	47	100	0.97	0.1238
14:78702499:T:C	48	100	0.98	0.1727
14:78702508:G:A	50	100	0.97	0.195
14:78702532:C:T	50	100	0.99	0.3762
14:78703317:A:G	50	100	0.99	0.4846
14:78703485:A:G	50	100	0.99	0.4838
14:78703818:G:A	50	100	0.99	0.3214
14:78703914:A:T	50	100	1	0.06826
14:78704007:A:G	50	98	0.99	0.3224
14:78704211:G:T	50	100	0.99	0.3217
14:78704376:C:G	50	100	0.9	0.01053
14:78704672:G:A	50	98	0.87	0.02633
14:78704834:T:C	50	100	1	0.0906
14:78704897:G:T	50	100	0.99	0.3223
14:78705130:C:T	50	98	0.99	0.3282
14:78705175:G:A	50	100	0.99	0.01779
14:78705209:T:C	50	100	1	0.03885
14:78705285:A:T	50	100	0.99	0.3228
14:78705417:G:A	50	100	1	0.05047
14:78705606:G:A	50	98	0.65	0.01489
14:78705693:G:A	50	100	0.99	0.323
14:78705790:A:G	50	100	0.94	0.09114
14:78706043:T:C	50	100	0.98	0.07988
14:78706071:G:C	50	100	1	0.09114
14:78706078:C:G	50	100	0.98	0.09114
14:78706624:C:G	50	100	0.99	0.3232
14:78706889:G:T	50	100	0.99	0.3233
14:78706907:A:G	50	100	0.99	0.3257
14:78707635:C:A	50	100	1	0.01235
14:78707653:C:G	50	100	0.99	0.3308
14:78708024:T:C	50	100	0.98	0.2177
14:78708117:G:A	50	100	0.99	0.3381
14:78708370:G:A	50	100	1	0.02197
14:78708497:T:G	50	100	0.99	0.352
14:78708540:G:C	50	100	0.99	0.496
14:78708861:A:G	50	100	1	0.02142
14:78708895:A:T	50	100	0.98	0.1169
14:78708991:G:T	50	100	0.99	0.4973
14:78709678:A:T	50	100	0.86	0.0256
14:78709790:G:T	50	98	1	0.4408
14:78709811:G:C	50	100	1	0.4408
14:78710000:T:C	50	100	1	0.05211
14:78710084:A:G	50	100	0.99	0.1952
14:78710344:T:C	50	100	0.99	0.1812
14:78710760:C:T	50	100	1	0.3493
14:78710762:G:A	50	100	1	0.4973
14:78710781:C:T	50	100	1	0.1583
14:78710816:C:T	50	100	1	0.1189
14:78710823:G:A	50	100	1	0.3493
14:78711168:A:G	50	100	1	0.3495
14:78711296:C:T	50	100	1	0.0236
14:78711434:C:T	50	92	1	0.06282
14:78711730:T:C	50	100	0.99	0.01253
14:78711736:A:C	50	100	1	0.02233
14:78711807:C:T	50	100	1	0.05592
14:78711825:A:G	50	100	1	0.02415
14:78712673:C:T	50	100	1	0.4987
14:78712747:A:G	50	100	1	0.08824
14:78712982:G:C	50	100	0.98	0.1877
14:78713128:G:T	50	100	1	0.06627
14:78713402:A:G	50	100	1	0.02197
14:78714126:C:G	50	100	1	0.05592
14:78714470:A:T	50	100	0.92	0.01598
14:78714576:G:A	50	100	1	0.02015
14:78714703:A:T	50	100	1	0.0216
14:78714883:C:T	50	100	1	0.1545
14:78715347:A:G	50	100	1	0.0659
14:78715477:A:C	50	100	1	0.02179
14:78716363:T:C	50	100	1	0.02179
14:78716436:A:T	50	100	1	0.02179
14:78716455:A:C	50	100	1	0.1581
14:78716713:G:A	50	100	0.99	0.4947
14:78716748:G:T	50	100	0.99	0.4479
14:78716898:A:G	50	100	1	0.02179
14:78717682:G:A	50	100	1	0.08769
14:78718007:G:A	50	100	0.99	0.496
14:78718504:C:G	50	100	1	0.1213
14:78719365:C:T	50	100	1	0.158
14:78719377:C:T	50	100	1	0.1943
14:78719478:G:A	50	100	1	0.348
14:78719567:A:C	50	100	1	0.02233
14:78719645:C:T	50	100	0.85	0.01216
14:78719649:C:T	50	100	1	0.3482
14:78719835:G:A	50	100	0.99	0.05574
14:78719920:T:C	50	100	1	0.4933
14:78720142:C:T	50	100	1	0.3471
14:78720173:G:A	50	100	1	0.1874
14:78720415:T:C	50	100	1	0.0138
14:78720541:A:G	50	100	1	0.4931
14:78720806:T:C	50	100	1	0.01216
14:78720978:A:G	50	100	1	0.1583
14:78721128:C:T	50	100	0.99	0.1527
14:78721289:G:A	50	100	1	0.1946
14:78721406:C:T	50	100	0.99	0.4966
14:78721524:G:A	50	100	0.99	0.06082
14:78721796:G:A	50	100	1	0.1943
14:78721849:T:G	50	98	0.93	0.01307
14:78722100:A:C	50	96	0.75	0.01852
14:78722125:C:T	50	100	1	0.1875
14:78722713:A:G	50	100	0.98	0.2489
14:78723612:G:A	50	100	0.88	0.01126
14:78723630:A:G	50	100	1	0.2485
14:78724571:G:A	50	100	1	0.1668
14:78724670:A:C	50	100	0.99	0.1186
14:78724769:G:A	50	100	0.99	0.1186
14:78724828:T:C	50	100	1	0.02269
14:78725324:A:G	50	100	1	0.02415
14:78725895:A:G	50	100	1	0.1191
14:78726295:C:T	50	100	1	0.4913
14:78726435:T:C	50	100	1	0.06118
14:78726679:C:T	50	100	1	0.1585
14:78726798:C:T	50	100	1	0.02015
14:78727347:G:T	50	100	1	0.4846
14:78727665:G:A	50	98	1	0.4971
14:78727723:G:A	50	100	1	0.02415
14:78727826:G:A	50	100	1	0.1872
14:78728429:A:G	50	100	1	0.02415
14:78728673:G:A	50	100	0.85	0.09786
14:78728688:G:A	50	100	0.97	0.05011
14:78728694:G:A	50	100	0.97	0.4958
14:78728858:C:T	50	100	0.97	0.187
14:78730206:C:T	50	94	0.88	0.3517
14:78730418:C:T	50	96	0.93	0.09858
14:78730869:G:A	50	100	0.96	0.2576
14:78730897:G:A	50	98	0.96	0.02342
14:78731065:C:T	50	100	0.72	0.01271
14:78731442:G:A	50	100	0.73	0.01017
14:78731491:G:C	50	100	0.99	0.01652
14:78731566:T:G	50	98	0.96	0.3114
14:78731692:A:G	50	100	1	0.01053
14:78731761:A:C	50	100	1	0.01507
14:78732025:A:G	50	98	0.97	0.272
14:78732399:T:C	50	98	0.98	0.1587
14:78732446:T:C	50	100	1	0.01561
14:78732450:C:T	50	98	0.96	0.0935
14:78732462:C:A	50	98	0.97	0.3994
14:78732790:G:A	50	96	0.97	0.3994
14:78733111:T:A	50	98	0.97	0.3992
14:78733189:A:T	50	98	1	0.0354
14:78733225:C:T	50	98	0.98	0.1581
14:78733352:C:G	50	98	0.97	0.3992
14:78733493:A:G	50	100	1	0.01743
14:78734733:T:C	50	100	1	0.01489
14:78735120:C:T	50	100	1	0.01489
14:78735526:C:A	50	100	0.97	0.05065
14:78735983:C:T	50	98	0.96	0.3931
14:78736254:G:A	50	98	0.96	0.3927
14:78736608:C:G	50	98	0.96	0.09368
14:78736805:G:T	50	100	0.9	0.03667
14:78736986:T:C	50	98	0.97	0.2244
14:78737153:C:A	50	98	0.96	0.09423
14:78737408:A:T	50	98	0.96	0.2064
14:78737617:A:C	50	98	0.94	0.09913
14:78738042:G:A	50	100	1	0.01561
14:78738390:C:T	50	100	0.95	0.1253
14:78738428:T:C	50	100	1	0.01471
14:78738513:T:C	50	100	1	0.01761
14:78738944:C:T	50	100	0.98	0.1068
14:78739276:T:G	50	96	0.94	0.2504
14:78739692:G:A	50	100	0.96	0.1881
14:78740346:G:A	50	100	0.98	0.09205
14:78741198:A:G	50	100	0.88	0.01525
14:78741203:C:T	50	100	0.98	0.1881
14:78741465:G:T	50	100	1	0.01053
14:78741565:C:A	50	100	0.93	0.04666
14:78741747:G:A	50	98	1	0.03867
14:78741936:T:A	50	100	1	0.04484
14:78742286:A:T	50	100	0.96	0.1489
14:78742598:A:G	50	100	1	0.01561
14:78742711:A:G	50	100	0.98	0.4837
14:78742768:T:C	50	100	0.97	0.2068
14:78743066:C:G	50	100	0.97	0.1959
14:78743290:T:C	50	100	1	0.01253
14:78743309:T:C	50	98	0.92	0.1213
14:78743753:C:T	50	100	0.98	0.4838
14:78743846:T:G	50	100	0.97	0.1672
14:78744163:G:A	50	100	1	0.02324
14:78744202:C:T	50	100	0.98	0.4838
14:78744234:C:T	50	100	0.97	0.2411
14:78744376:G:A	50	100	1	0.02197
14:78744551:G:A	50	100	0.98	0.2578
14:78745144:C:T	50	100	1	0.05973
14:78745238:T:C	50	100	1	0.04484
14:78745605:G:A	50	100	0.94	0.1249
14:78746538:G:A	50	100	0.81	0.01162
14:78746630:C:T	50	100	0.96	0.1598
14:78747172:C:T	50	100	1	0.04466
14:78747310:G:A	50	98	0.82	0.03468
14:78747742:A:G	50	100	0.98	0.4769
14:78747763:C:T	50	100	1	0.04466
14:78748041:A:G	50	96	0.77	0.04666
14:78748062:G:A	50	100	0.98	0.252
14:78748293:G:A	50	100	0.96	0.1251
14:78748995:C:T	50	100	0.96	0.4833
14:78749254:G:A	50	100	0.99	0.02941
14:78749467:T:G	50	100	0.98	0.4276
14:78750214:G:A	50	100	1	0.04466
14:78750455:G:A	50	100	0.97	0.05247
14:78750596:T:G	50	100	0.9	0.2015
14:78751130:C:T	50	98	0.92	0.1267
14:78751382:G:A	50	78	0.79	0.2233
14:78751508:C:G	50	98	0.9	0.02469
14:78752094:C:T	50	100	0.98	0.1541
14:78752323:C:A	50	98	0.97	0.0423
14:78752781:G:T	50	100	0.97	0.01616
14:78753171:C:T	50	100	0.99	0.1999
14:78753386:T:C	50	100	1	0.06391
14:78753487:T:G	50	98	0.67	0.03322
14:78753624:G:A	50	100	1	0.297
14:78753735:T:C	50	100	1	0.3126
14:78754284:G:T	50	98	0.96	0.0532
14:78754723:C:T	50	100	1	0.02415
14:78755415:G:A	50	100	1	0.06391
14:78756108:G:A	50	100	1	0.2972
14:78756366:T:A	50	100	1	0.3128
14:78757010:A:G	50	100	0.95	0.05392
14:78757034:A:C	50	98	0.95	0.05338
14:78757158:G:A	50	100	1	0.06409
14:78757564:A:G	50	100	0.99	0.1728
14:78757742:G:A	50	100	0.95	0.02796
14:78758087:T:C	49	100	0.99	0.1373
14:78759493:T:C	50	100	0.99	0.1652
14:78760097:A:G	50	98	0.98	0.07534
14:78760099:C:T	48	95.8	1	0.04866
14:78760284:C:T	50	98	1	0.05864
14:78760533:G:A	50	100	0.99	0.295
14:78760640:A:T	50	100	0.99	0.2932
14:78760804:C:T	50	100	1	0.04866
14:78761342:T:G	50	100	0.99	0.3032
14:78762106:T:C	50	100	0.99	0.303
14:78762627:C:T	50	100	1	0.06699
14:78763059:G:A	50	100	1	0.04121
14:78763356:G:T	50	100	1	0.04103
14:78763899:G:T	50	100	1	0.02778
14:78764182:A:G	50	100	0.98	0.2039
14:78765092:G:A	50	100	0.99	0.1572
14:78765261:C:A	50	100	1	0.04012
14:78765395:C:T	50	98	0.86	0.01652
14:78765721:G:A	50	100	1	0.01779
14:78765810:T:G	50	100	0.99	0.1765
14:78765941:T:C	50	100	0.99	0.1311
14:78765970:T:G	50	100	1	0.0276
14:78767062:T:A	50	100	1	0.07698
14:78767316:G:C	50	100	0.92	0.03686
14:78767564:G:T	50	100	0.99	0.274
14:78767968:T:C	50	100	1	0.06082
14:78768582:G:A	50	100	1	0.2587
14:78769096:A:T	50	100	0.97	0.01616
14:78770331:T:A	50	100	1	0.1156
14:78770962:G:A	50	100	1	0.1814
14:78771006:A:C	50	100	1	0.04339
14:78771021:C:T	50	100	1	0.06155
14:78771239:G:C	50	100	0.92	0.01325
14:78773233:T:C	50	100	1	0.04339
14:78773412:A:C	50	100	1	0.06699
14:78773863:G:A	50	100	1	0.01434
14:78774128:C:A	50	100	1	0.07607
14:78774866:G:T	50	100	1	0.2772
14:78775375:A:T	50	100	1	0.1806
14:78775718:G:A	50	100	1	0.01779
14:78775831:A:G	50	100	1	0.09132
14:78777037:A:G	50	100	1	0.09132
14:78777276:G:A	50	100	1	0.04031
14:78777331:T:A	50	100	1	0.01761
14:78777408:A:G	50	100	0.96	0.01434
14:78778100:A:G	50	100	1	0.03976
14:78778321:C:A	50	100	0.96	0.02397
14:78778773:T:C	49	93.9	0.72	0.02197
14:78784304:C:T	50	96	0.64	0.03304
14:78784396:T:C	50	98	0.94	0.01997
14:78784515:G:A	50	100	0.86	0.0443
14:78785891:C:T	50	100	0.8	0.02197
14:78786324:A:G	50	100	0.77	0.01089
14:78786864:G:A	50	100	0.98	0.0276
14:78787683:A:G	50	100	0.89	0.01888
14:78787730:C:T	50	96	0.85	0.114
14:78787834:T:G	50	100	0.95	0.07498
14:78787915:G:A	50	100	1	0.01162
14:78788961:C:A	50	98	0.95	0.06917
14:78791925:T:C	50	98	0.98	0.06245
14:78794169:G:C	50	100	0.93	0.01707
14:78794582:C:T	50	100	0.99	0.05374
14:78794636:A:G	50	100	0.94	0.06845
14:78794937:C:A	50	96	0.83	0.01979
14:78795017:C:T	50	100	0.99	0.1367
14:78795283:G:T	50	100	0.99	0.06373
14:78795345:G:C	50	100	0.99	0.05447
14:78795912:T:C	50	100	1	0.05428
14:78796191:C:T	50	100	0.99	0.3204
14:78796332:G:A	50	100	1	0.05447
14:78796451:T:C	50	100	0.98	0.01707
14:78796457:A:T	50	100	1	0.2246
14:78797389:C:G	50	100	1	0.3204
14:78797474:A:C	50	100	1	0.03068
14:78797663:T:A	50	100	1	0.05447
14:78797696:C:T	50	100	1	0.05447
14:78797704:G:A	50	100	1	0.05501
14:78797971:C:T	50	100	1	0.01761
14:78798085:C:T	50	100	0.89	0.01924
14:78798522:A:G	50	100	1	0.1616
14:78798559:C:T	50	100	1	0.2139
14:78798814:C:T	50	100	0.98	0.03885
14:78798983:T:C	50	100	1	0.05374
14:78798991:C:T	50	94	0.76	0.04956
14:78798992:A:G	50	100	0.93	0.01979
14:78799062:G:C	50	100	1	0.05356
14:78799223:G:C	50	100	1	0.01961
14:78799343:A:G	50	100	1	0.05356
14:78799421:T:C	50	100	0.99	0.2032
14:78799479:A:G	50	100	1	0.01761
14:78799638:G:A	50	100	0.85	0.02288
14:78799797:G:A	50	98	0.85	0.01961
14:78799849:C:T	50	98	0.84	0.01888
14:78800022:T:A	50	96	0.71	0.02977
14:78800094:G:A	50	100	1	0.05338
14:78800471:A:G	50	100	1	0.1367
14:78800790:T:A	50	100	1	0.02288
14:78800791:A:G	50	96	0.88	0.04031
14:78801337:A:G	50	100	1	0.02288
14:78801572:A:G	50	100	1	0.1256
14:78801597:C:T	50	98	0.77	0.0325
14:78801752:G:C	50	100	1	0.03086
14:78801892:A:G	50	100	0.98	0.02288
14:78801951:G:A	50	100	1	0.02288
14:78801959:C:T	50	100	1	0.3034
14:78802147:G:A	50	96	0.88	0.0187
14:78802182:T:C	50	100	1	0.06609
14:78802186:G:A	50	100	1	0.3204
14:78802191:A:G	50	100	1	0.06609
14:78802206:C:T	50	100	1	0.1365
14:78802499:G:A	50	100	1	0.06282
14:78802517:A:G	50	100	1	0.325
14:78802739:A:G	49	100	1	0.06264
14:78802789:T:C	50	100	1	0.03286
14:78802983:C:T	50	98	0.95	0.03813
14:78803696:G:A	50	100	1	0.02288
14:78803750:G:A	50	100	0.98	0.1255
14:78803768:C:T	50	100	1	0.01652
14:78803929:C:T	50	96	0.66	0.02887
14:78804233:T:C	50	100	0.99	0.05011
14:78804895:C:T	50	100	0.89	0.01398
14:78804896:G:A	50	100	1	0.01634
14:78805095:C:T	50	98	0.76	0.01253
14:78805114:A:G	50	100	0.99	0.1222
14:78805115:T:A	50	100	0.99	0.1222
14:78805734:C:G	50	100	0.99	0.1231
14:78805829:C:G	50	100	1	0.0118
14:78807629:A:G	50	100	1	0.02778
14:78807742:A:G	49	79.6	0.96	0.07607
14:78808610:G:A	50	98	0.91	0.0285
14:78808857:G:A	50	100	1	0.03468
14:78809235:G:C	50	100	1	0.2101
14:78809716:A:G	50	100	0.77	0.01253
14:78809768:G:T	50	100	1	0.1009
14:78810390:C:A	50	78	0.89	0.0236
14:78810392:A:C	50	100	0.87	0.01616
14:78810575:A:C	50	100	0.99	0.05664
14:78810801:A:G	50	100	0.94	0.03413
14:78810875:T:C	50	100	1	0.01289
14:78810966:A:G	50	100	0.98	0.1211
14:78811110:G:A	50	100	0.93	0.01906
14:78811448:T:A	50	100	1	0.01289
14:78811540:G:A	50	100	0.98	0.02197
14:78811736:A:G	50	100	0.98	0.02197
14:78811800:C:T	50	100	1	0.0837
14:78811902:A:C	50	100	0.9	0.01035
14:78812440:C:G	50	100	0.99	0.05374
14:78812469:G:C	50	100	0.98	0.04866
14:78813090:G:A	50	100	1	0.03141
14:78813104:C:T	50	100	1	0.0256
14:78813384:T:C	50	100	0.99	0.3199
14:78813524:T:C	50	100	0.92	0.01235
14:78813688:A:G	50	100	0.99	0.4161
14:78814537:T:C	50	100	1	0.01216
14:78814743:A:G	50	100	1	0.03068
14:78814882:A:G	50	100	0.98	0.1491
14:78815292:A:T	50	100	1	0.02052
14:78816148:T:C	50	100	1	0.02705
14:78816309:G:A	50	100	0.98	0.05882
14:78816513:C:A	50	100	0.94	0.02269
14:78817300:T:A	50	100	0.96	0.02179
14:78818057:G:C	50	100	1	0.1115
14:78818350:G:A	50	100	0.99	0.05719
14:78818484:C:A	50	100	0.97	0.04121
14:78818661:T:C	50	100	1	0.01779
14:78819063:T:C	50	100	1	0.01271
14:78819186:C:T	50	100	1	0.02179
14:78819440:T:C	50	100	0.98	0.05537
14:78819592:C:T	50	96	0.88	0.02705
14:78819620:T:C	50	100	0.99	0.05537
14:78819753:T:A	50	100	0.99	0.05537
14:78819990:T:C	50	100	1	0.3014
14:78820447:T:A	49	95.9	1	0.0354
14:78820759:G:A	50	100	1	0.1115
14:78820893:A:T	50	100	1	0.02179
14:78821550:G:A	50	100	1	0.1077
14:78821752:C:T	50	100	1	0.05719
14:78821983:T:A	50	100	0.99	0.136
14:78822180:A:G	50	100	1	0.3016
14:78823733:G:A	50	100	1	0.01198
14:78823756:T:C	50	100	1	0.05519
14:78824098:T:G	50	100	1	0.2965
14:78824171:G:T	50	100	0.99	0.06282
14:78824180:G:A	50	100	0.81	0.01162
14:78824363:A:G	50	100	0.99	0.02179
14:78824972:A:C	50	100	1	0.1485
14:78825002:A:C	50	100	1	0.1483
14:78825174:G:A	50	100	1	0.1536
14:78825213:A:G	50	100	0.96	0.01271
14:78825403:C:A	50	100	1	0.01198
14:78825561:A:C	50	96	0.88	0.1656
14:78825594:G:A	50	100	1	0.01216
14:78825625:G:A	50	100	0.99	0.04503
14:78825807:G:A	50	100	0.99	0.0216
14:78825907:A:C	50	100	1	0.02397
14:78825922:A:G	50	100	0.99	0.0216
14:78826037:T:A	50	100	1	0.06282
14:78826473:C:T	50	100	1	0.02197
14:78827364:G:A	50	100	0.99	0.0216
14:78827814:T:C	50	100	1	0.01216
14:78828154:A:G	50	100	1	0.01997
14:78828161:A:G	50	100	1	0.06336
14:78829135:A:C	50	98	0.86	0.03268
14:78829903:A:G	50	100	0.99	0.04611
14:78830145:G:A	50	100	1	0.2936
14:78830244:G:T	50	100	1	0.154
14:78830336:A:G	50	100	1	0.01271
14:78830765:G:A	50	100	1	0.05846
14:78831253:G:C	50	100	1	0.06318
14:78831439:G:C	50	100	1	0.3039
14:78831486:G:T	49	100	0.95	0.0394
14:78831839:C:T	50	100	0.96	0.03922
14:78831889:C:T	50	100	0.99	0.02197
14:78831993:G:A	50	100	0.99	0.1543
14:78832384:G:A	50	100	1	0.02705
14:78833049:A:G	50	100	0.97	0.08115
14:78833396:T:C	50	100	0.98	0.05556
14:78834390:C:T	50	100	1	0.01071
14:78835182:G:C	50	98	0.96	0.3121
14:78835357:G:T	50	100	0.98	0.01707
14:78835720:G:A	50	100	0.95	0.02106
14:78836586:T:A	50	98	0.96	0.1491
14:78836941:A:G	50	98	0.91	0.07426
14:78837114:A:T	50	98	0.93	0.01162
14:78837409:T:C	50	100	0.99	0.06082
14:78837493:T:G	49	89.8	0.99	0.2369
14:78837649:T:C	50	100	1	0.2369
14:78838352:A:T	50	98	0.88	0.08152
14:78838374:G:T	50	100	1	0.02542
14:78838750:A:G	50	100	1	0.05047
14:78839030:C:G	50	100	0.67	0.01325
14:78839577:C:A	50	100	1	0.0325
14:78839936:C:T	50	100	1	0.06826
14:78840922:T:G	50	100	0.99	0.06518
14:78842559:C:T	50	100	1	0.2613
14:78842996:G:A	50	100	1	0.1111
14:78843167:A:G	49	100	1	0.03268
14:78843242:T:C	50	100	1	0.0325
14:78843547:G:A	50	100	1	0.1111
14:78844377:T:G	50	100	1	0.02669
14:78844541:A:G	50	100	0.99	0.02923
14:78844703:G:A	50	100	1	0.1111
14:78844797:C:A	50	100	1	0.0325
14:78844991:T:C	50	100	0.93	0.01888
14:78845084:T:A	50	100	1	0.06699
14:78845371:G:A	50	100	1	0.1035
14:78846279:T:C	50	98	0.95	0.04031
14:78846447:G:C	50	100	1	0.03032
14:78846951:C:T	50	98	0.93	0.0118
14:78847217:C:A	50	96	0.86	0.1196
14:78847500:A:G	50	100	1	0.01307
14:78848270:C:T	50	100	1	0.0325
14:78848939:C:T	50	100	0.99	0.04248
14:78849059:A:G	50	98	1	0.03341
14:78849253:T:G	50	100	1	0.2596
14:78849452:G:C	50	100	1	0.1298
14:78849667:T:C	50	100	1	0.03032
14:78849984:C:G	50	100	0.8	0.02977
14:78850160:G:T	50	100	1	0.04248
14:78850343:A:C	50	100	1	0.02905
14:78850361:A:G	50	100	1	0.0423
14:78850550:A:G	50	100	1	0.1033
14:78850558:A:C	50	100	0.94	0.04357
14:78851022:G:A	50	100	1	0.01089
14:78851419:A:G	50	100	1	0.09895
14:78851462:T:C	50	100	1	0.02633
14:78851804:G:A	50	100	1	0.1017
14:78851998:A:G	50	100	1	0.02923
14:78852957:G:A	50	100	1	0.02977
14:78853039:T:C	50	100	1	0.02269
14:78853107:A:G	50	100	1	0.2594
14:78853108:T:A	50	100	0.95	0.02142
14:78853242:G:A	50	100	1	0.02941
14:78853307:A:G	50	98	1	0.1289
14:78853427:G:A	50	100	1	0.2921
14:78853498:C:T	50	100	1	0.1567
14:78853612:G:A	50	100	1	0.02923
14:78853764:C:A	50	100	0.96	0.02941
14:78854574:G:A	50	100	1	0.03322
14:78855110:T:G	50	100	1	0.1434
14:78855174:A:C	50	100	0.98	0.02542
14:78855178:T:C	50	100	0.99	0.2634
14:78855853:T:C	50	100	0.99	0.03032
14:78856143:A:T	50	100	1	0.0187
14:78856303:G:A	50	100	1	0.02633
14:78856435:A:C	50	100	1	0.02814
14:78856678:C:A	50	100	1	0.02814
14:78856720:T:G	50	100	0.87	0.02233
14:78856808:T:A	50	100	1	0.2919
14:78857249:A:T	50	100	0.78	0.0138
14:78857550:G:A	50	100	0.95	0.0118
14:78858042:G:A	50	98	0.72	0.02251
14:78858256:A:G	50	100	1	0.03268
14:78858376:G:A	50	100	1	0.04412
14:78858510:A:G	50	96	0.87	0.1218
14:78859018:A:G	50	100	1	0.1334
14:78859468:G:A	50	100	1	0.01035
14:78859639:G:A	50	98	0.93	0.01144
14:78859868:T:C	50	100	1	0.1863
14:78859964:A:T	50	100	0.98	0.03032
14:78860039:T:A	50	100	0.98	0.03032
14:78860277:G:A	50	100	1	0.02415
14:78860661:G:T	50	100	1	0.02941
14:78861581:T:A	50	100	1	0.185
14:78862271:A:G	50	94	0.74	0.07262
14:78862359:C:T	50	100	0.96	0.02869
14:78864450:C:G	49	100	1	0.2124
14:78864499:C:T	49	100	1	0.02415
14:78864686:A:C	50	100	1	0.02923
14:78864709:G:A	50	100	0.98	0.03032
14:78864767:G:A	50	100	1	0.02524
14:78865044:G:A	50	100	1	0.01089
14:78865274:A:G	50	98	0.79	0.02614
14:78865389:A:C	50	100	1	0.04067
14:78865455:G:A	50	100	0.84	0.01906
14:78865868:G:A	50	100	1	0.01107
14:78866010:A:G	50	100	0.98	0.03032
14:78866063:C:T	50	100	0.94	0.02778
14:78866166:C:T	50	100	1	0.01398
14:78866206:C:G	50	100	1	0.02415
14:78866351:C:A	50	100	1	0.02415
14:78866363:A:T	50	100	1	0.04684
14:78866397:T:C	50	100	1	0.01398
14:78866908:C:T	50	100	1	0.02415
14:78867449:G:A	50	100	1	0.06282
14:78867667:A:C	50	100	1	0.03304
14:78867768:G:A	50	100	1	0.02542
14:78867827:A:T	50	100	0.96	0.01126
14:78867993:A:G	50	100	0.91	0.03595
14:78868809:G:A	50	100	1	0.02415
14:78869237:A:G	50	100	0.99	0.1863
14:78869651:G:C	50	98	1	0.03286
14:78869717:A:G	50	98	1	0.03322
14:78869877:G:C	50	100	1	0.02415
14:78870215:T:C	50	98	1	0.0256
14:78871538:A:G	50	100	1	0.03286
14:78871928:T:G	50	100	0.94	0.03141
14:78873140:T:G	50	100	1	0.01452
14:78873521:A:G	50	100	1	0.01452
14:78873631:A:G	50	100	1	0.05138
14:78874005:A:T	50	100	0.91	0.02179
14:78874095:G:A	50	100	1	0.03304
14:78874170:C:A	50	100	0.79	0.01398
14:78874172:A:T	50	100	0.8	0.0138
14:78874846:G:A	50	100	0.96	0.05374
14:78875045:G:T	50	100	1	0.0207
14:78875548:C:T	50	100	1	0.0167
14:78875873:C:T	50	100	0.96	0.06409
14:78876327:G:A	50	100	0.93	0.01144
14:78876860:T:G	50	100	1	0.01507
14:78876939:G:C	50	100	0.96	0.05737
14:78877249:A:G	50	100	1	0.03286
14:78878146:G:C	50	100	1	0.04975
14:78878436:T:C	50	100	0.97	0.01507
14:78878897:C:T	50	100	1	0.03286
14:78879072:A:G	50	100	0.99	0.1598
14:78879392:T:G	50	100	0.96	0.05882
14:78879606:T:C	50	100	1	0.01525
14:78879732:C:T	50	100	0.95	0.01144
14:78879837:G:A	50	100	0.96	0.01017
14:78880055:C:T	49	98	0.94	0.01198
14:78880509:A:G	50	96	0.82	0.02778
14:78880799:G:C	50	100	1	0.03286
14:78880972:C:T	50	100	0.89	0.02959
14:78881155:G:A	50	98	1	0.03341
14:78881487:G:C	50	96	0.99	0.1374
14:78881878:T:C	50	100	1	0.01543
14:78882096:A:T	50	100	1	0.07916
14:78882410:C:G	50	98	0.96	0.2195
14:78882879:T:G	50	98	0.96	0.2199
14:78883359:T:G	50	100	0.98	0.2751
14:78883362:T:G	50	100	1	0.03867
14:78883461:C:T	50	100	1	0.05646
14:78883500:G:T	50	100	1	0.07934
14:78884254:T:G	50	100	0.88	0.03014
14:78884418:A:G	50	100	1	0.02306
14:78885284:C:T	50	100	0.98	0.2235
14:78885362:A:G	50	100	0.92	0.02505
14:78885432:G:C	50	100	1	0.01144
14:78885452:G:A	50	100	0.88	0.02996
14:78885671:A:G	50	100	1	0.01525
14:78886158:G:A	50	100	1	0.08097
14:78886210:C:T	50	98	1	0.06481
14:78886447:C:T	50	100	1	0.08097
14:78886534:T:G	50	98	1	0.1754
14:78886687:G:A	50	100	1	0.01525
14:78886770:G:T	50	98	1	0.09259
14:78887034:G:A	50	100	1	0.08097
14:78887300:C:G	50	100	0.94	0.0118
14:78887539:C:T	50	100	0.98	0.2743
14:78888057:A:G	50	100	1	0.02959
14:78888252:C:T	50	100	1	0.08115
14:78888963:T:G	50	100	1	0.1741
14:78889284:G:A	50	100	1	0.01816
14:78889343:T:C	50	100	1	0.1741
14:78889344:G:A	50	100	1	0.05174
14:78889433:G:C	50	98	1	0.01816
14:78889708:T:C	50	100	1	0.02505
14:78889970:G:C	50	100	1	0.1741
14:78890238:A:G	50	100	1	0.1743
14:78890272:A:G	50	100	1	0.1747
14:78891278:C:T	50	100	1	0.02505
14:78891288:T:C	50	100	1	0.01816
14:78891307:T:C	50	100	1	0.08224
14:78891321:A:C	50	100	1	0.01525
14:78891507:G:A	50	100	0.99	0.0138
14:78891525:G:A	50	100	1	0.02505
14:78893426:C:A	50	100	1	0.05283
14:78893520:C:G	50	100	0.88	0.01162
14:78893620:G:A	50	98	0.94	0.0118
14:78893705:A:G	50	100	1	0.01434
14:78893751:G:A	50	96	0.95	0.3771
14:78893773:A:C	50	100	1	0.07934
14:78894008:A:G	50	96	0.82	0.08987
14:78895345:C:T	50	100	0.98	0.0797
14:78896007:G:A	50	100	0.99	0.03613
14:78896399:A:G	50	100	0.99	0.09786
14:78896420:G:A	50	100	0.98	0.01725
14:78897188:A:G	50	100	0.94	0.01325
14:78897229:T:C	50	100	0.99	0.08097
14:78898021:A:G	50	100	0.99	0.03831
14:78898297:T:G	50	100	0.96	0.08061
14:78898431:T:C	50	100	1	0.01906
14:78898802:G:A	50	100	1	0.05501
14:78898838:C:T	50	100	0.94	0.04012
14:78899341:T:C	50	100	0.9	0.02433
14:78899936:C:T	50	100	1	0.08025
14:78900172:T:A	50	100	1	0.08043
14:78900944:A:T	50	100	1	0.01688
14:78901025:C:G	50	100	0.97	0.04085
14:78901053:C:T	50	100	0.97	0.04085
14:78901143:T:G	50	100	1	0.08261
14:78901306:T:C	50	100	0.95	0.01071
14:78901341:C:T	50	100	0.94	0.04611
14:78901852:C:A	50	100	0.98	0.08043
14:78902595:T:G	50	100	0.98	0.08079
14:78902859:A:G	50	100	0.93	0.01761
14:78903097:C:A	50	100	1	0.02669
14:78903234:G:A	50	100	1	0.02397
14:78903263:C:T	50	100	0.98	0.08061
14:78903434:G:A	50	100	0.98	0.08914
14:78903693:T:C	50	100	0.97	0.02596
14:78904108:A:T	50	100	1	0.04575
14:78905475:G:A	50	100	0.79	0.01743
14:78906048:A:G	50	100	0.95	0.06009
14:78906112:C:T	50	100	0.96	0.04938
14:78906305:C:A	50	100	0.9	0.01725
14:78906415:T:A	50	100	1	0.0345
14:78906656:G:A	50	100	1	0.01307
14:78907194:T:C	50	100	0.96	0.01779
14:78908211:A:G	50	100	1	0.08533
14:78908605:T:G	50	100	1	0.01797
14:78909149:T:C	50	100	0.96	0.02487
14:78909704:C:A	50	100	1	0.01961
14:78910336:A:G	50	100	0.99	0.3248
14:78910579:T:C	50	100	1	0.1805
14:78910798:C:T	50	100	1	0.03268
14:78911032:C:A	50	100	1	0.03922
14:78911735:A:G	50	100	1	0.0236
14:78911960:T:G	50	98	0.99	0.09187
14:78912001:T:G	50	100	1	0.01325
14:78912022:A:G	50	100	0.96	0.02197
14:78912044:A:G	50	100	0.98	0.1678
14:78912055:T:A	50	100	1	0.04956
14:78912525:C:T	50	100	1	0.02487
14:78913143:G:A	50	100	1	0.02741
14:78914417:G:A	50	100	0.6	0.01307
14:78915450:A:G	50	100	0.98	0.01198
14:78916299:C:T	50	100	1	0.02306
14:78916715:A:G	50	100	1	0.03377
14:78917355:G:A	50	100	1	0.0138
14:78917381:T:G	50	100	0.99	0.3106
14:78917385:T:C	50	100	1	0.1743
14:78917478:A:G	50	100	1	0.03032
14:78917627:G:A	50	100	0.99	0.05065
14:78917689:G:A	50	100	1	0.2968
14:78917721:C:T	50	100	1	0.02197
14:78917774:C:T	50	100	0.98	0.05537
14:78918085:A:G	50	100	1	0.03086
14:78918141:C:T	49	100	1	0.0846
14:78918308:G:A	48	85.4	0.99	0.1992
14:78918375:T:C	50	100	0.99	0.3117
14:78918560:G:C	50	100	1	0.01652
14:78919846:G:A	50	100	1	0.01198
14:78919890:G:A	50	100	0.76	0.01471
14:78920037:A:G	50	100	1	0.02306
14:78920364:G:T	50	100	0.97	0.05556
14:78920519:C:G	50	100	1	0.02959
14:78920530:C:G	50	100	1	0.08442
14:78920661:G:C	50	100	1	0.02197
14:78921536:C:T	50	100	1	0.01961
14:78921999:C:T	50	100	1	0.0846
14:78922088:C:A	50	98	0.99	0.2983
14:78922175:C:T	50	100	1	0.01997
14:78922708:G:C	50	100	1	0.05556
14:78923214:A:T	50	100	1	0.02505
14:78923234:G:A	50	100	1	0.01362
14:78923369:C:A	50	100	0.99	0.2774
14:78923386:C:T	50	100	1	0.06808
14:78923423:T:C	50	100	0.98	0.3125
14:78923802:G:A	50	98	0.99	0.3117
14:78923894:A:G	50	100	0.98	0.1053
14:78924300:G:T	50	100	1	0.02415
14:78924808:T:C	50	100	1	0.0846
14:78925310:G:A	50	100	1	0.02306
14:78925365:G:A	50	100	0.93	0.02124
14:78925720:G:A	50	100	0.99	0.2771
14:78925740:G:A	50	100	1	0.01198
14:78925768:A:G	50	100	1	0.2987
14:78925900:G:A	50	100	1	0.1619
14:78926365:C:A	50	100	1	0.01961
14:78926610:A:G	49	98	0.99	0.04158
14:78926700:T:A	24	91.7	1	0.08134
14:78927209:T:G	50	100	1	0.05501
14:78927718:G:A	50	100	1	0.3117
14:78927799:A:G	50	100	1	0.3117
14:78928188:C:T	50	100	1	0.0846
14:78929332:T:C	50	100	1	0.05192
14:78929365:A:G	50	100	1	0.02288
14:78929634:G:A	50	100	1	0.01162
14:78930128:G:A	50	100	0.99	0.06209
14:78930247:C:T	50	100	1	0.2761
14:78930337:G:A	50	100	0.98	0.06209
14:78930872:T:C	50	100	1	0.04975
14:78930956:C:G	50	100	1	0.02669
14:78931135:A:T	50	100	0.99	0.04975
14:78931473:T:C	50	100	1	0.02542
14:78931725:A:G	50	100	1	0.01997
14:78931861:G:A	50	100	1	0.1814
14:78931880:C:T	50	98	1	0.1817
14:78932196:A:G	50	100	1	0.01126
14:78932255:G:C	50	100	0.99	0.276
14:78932380:T:C	50	100	1	0.2041
14:78932455:G:A	50	100	1	0.02269
14:78932647:A:G	50	100	1	0.01325
14:78932648:G:A	50	100	1	0.04975
14:78932779:G:A	50	100	0.99	0.2758
14:78932977:A:G	50	100	1	0.04975
14:78933081:A:G	50	100	1	0.02741
14:78933224:C:T	50	100	1	0.0423
14:78933247:T:A	50	100	1	0.04285
14:78933253:G:A	50	100	1	0.2758
14:78933276:C:T	50	100	1	0.02269
14:78933312:A:G	50	100	1	0.1812
14:78933474:C:T	50	100	0.99	0.04666
14:78933588:C:T	50	100	1	0.04975
14:78933595:A:G	50	100	1	0.04085
14:78933601:C:T	50	100	0.99	0.2406
14:78933673:T:C	50	100	1	0.2629
14:78933725:A:G	50	100	1	0.05483
14:78933958:C:G	50	100	1	0.03903
14:78934068:T:C	50	100	1	0.04975
14:78934100:A:G	50	100	1	0.03486
14:78934243:C:T	50	100	0.93	0.01307
14:78934295:G:T	50	100	1	0.1759
14:78934495:A:G	50	100	1	0.2754
14:78934785:G:A	50	100	0.99	0.1182
14:78935045:G:T	50	100	1	0.1207
14:78935124:A:G	50	100	1	0.03686
14:78935502:T:C	50	100	1	0.02741
14:78935724:A:G	50	100	1	0.09622
14:78936508:A:T	50	100	1	0.1207
14:78936833:A:G	50	100	1	0.0256
14:78937154:G:A	50	100	1	0.1209
14:78938050:T:G	50	100	1	0.02832
14:78938484:C:T	50	100	1	0.1166
14:78938581:A:T	50	100	0.92	0.0532
14:78938747:A:G	50	100	1	0.1187
14:78938970:G:A	49	100	0.92	0.02342
14:78938999:C:T	49	100	1	0.0256
14:78939001:T:G	49	100	1	0.02269
14:78939545:C:A	50	100	1	0.02669
14:78939574:G:A	50	100	1	0.1166
14:78939627:T:C	50	100	1	0.02251
14:78939915:A:G	50	100	1	0.1207
14:78939948:G:A	50	100	1	0.2749
14:78940151:C:T	50	100	0.99	0.04938
14:78940286:A:G	50	100	1	0.0256
14:78940361:C:T	50	100	1	0.02251
14:78940471:T:C	50	100	1	0.1207
14:78940561:T:C	50	100	1	0.1541
14:78940749:G:A	50	100	1	0.02052
14:78941474:C:A	50	100	1	0.0256
14:78941774:T:C	50	100	1	0.03813
14:78942223:A:G	50	100	0.98	0.02215
14:78942363:C:G	50	100	1	0.0423
14:78942535:G:T	50	100	1	0.02832
14:78942880:A:T	50	100	1	0.1187
14:78943079:T:C	50	100	1	0.1187
14:78943112:G:A	50	100	1	0.03577
14:78943162:A:G	50	100	1	0.07553
14:78943438:T:G	50	100	1	0.04975
14:78943661:T:C	36	100	0.88	0.01362
14:78943678:A:C	40	97.5	0.99	0.03776
14:78944453:C:T	50	100	1	0.05556
14:78944770:G:A	50	100	1	0.07099
14:78944948:G:C	50	100	1	0.1166
14:78944993:G:A	50	100	1	0.07553
14:78945686:C:A	50	100	1	0.2246
14:78945872:G:A	50	100	1	0.02215
14:78946043:G:A	50	100	1	0.2246
14:78946049:A:G	50	100	1	0.1082
14:78946112:A:C	50	100	1	0.108
14:78946162:C:G	50	100	1	0.0256
14:78946453:C:T	50	100	1	0.108
14:78946969:T:C	50	100	1	0.06826
14:78947549:A:C	50	100	1	0.0256
14:78947804:G:A	50	100	1	0.0285
14:78948028:A:G	50	100	1	0.04993
14:78948970:T:C	50	100	1	0.2749
14:78948981:C:G	50	100	1	0.1287
14:78949068:G:T	50	100	1	0.1255
14:78949221:T:A	50	100	1	0.1287
14:78949357:C:T	50	100	1	0.02469
14:78949509:A:G	50	100	1	0.2751
14:78949604:A:T	49	89.8	0.75	0.06935
14:78949605:A:T	49	100	0.95	0.1046
14:78949795:T:A	50	100	1	0.01362
14:78949976:C:T	50	100	1	0.02251
14:78950249:G:A	50	100	0.91	0.01089
14:78950334:T:C	50	100	1	0.01253
14:78950517:G:C	50	100	1	0.01471
14:78950543:A:G	50	100	1	0.02814
14:78950892:C:A	50	100	1	0.15
14:78951371:G:A	50	100	0.98	0.1176
14:78951563:C:T	50	100	1	0.1222
14:78951577:G:A	50	100	1	0.04993
14:78951639:C:A	50	100	0.89	0.02905
14:78951710:A:G	50	100	1	0.1503
14:78951856:C:T	50	100	1	0.01126
14:78952081:G:T	50	100	1	0.04993
14:78952180:A:T	50	100	1	0.1227
14:78952332:C:A	50	100	1	0.04993
14:78952658:T:C	50	100	1	0.04684
14:78952750:A:C	50	100	1	0.03486
14:78952785:A:C	50	100	1	0.1512
14:78952820:A:G	50	100	1	0.1512
14:78952886:A:G	50	100	1	0.02378
14:78952978:G:A	50	100	1	0.02215
14:78953209:T:G	50	100	1	0.2013
14:78953630:A:G	50	100	0.89	0.0118
14:78953682:T:A	50	100	0.97	0.02977
14:78953752:G:C	50	100	1	0.1216
14:78953793:A:G	50	100	1	0.05029
14:78953895:C:T	50	100	1	0.0118
14:78954135:A:T	50	100	1	0.2013
14:78954296:A:G	50	100	1	0.1718
14:78954353:A:G	50	100	1	0.01707
14:78954470:T:G	50	100	1	0.1512
14:78954473:G:C	50	100	1	0.01707
14:78954497:C:T	50	100	1	0.02941
14:78954681:A:G	50	100	1	0.2013
14:78954700:C:G	50	100	1	0.07226
14:78954707:T:C	50	100	1	0.2013
14:78954773:T:G	50	100	0.78	0.03377
14:78954774:T:G	49	95.9	1	0.01489
14:78954775:T:G	50	96	0.99	0.1647
14:78954877:A:T	50	100	1	0.2013
14:78954894:T:C	50	100	1	0.05011
14:78954960:T:C	50	100	1	0.05011
14:78955083:T:C	50	100	1	0.05029
14:78955155:C:T	50	100	0.9	0.04557
14:78955810:G:A	50	100	0.89	0.01761
14:78955949:G:A	50	100	1	0.1184
14:78955974:T:C	50	100	1	0.2013
14:78956511:A:G	50	100	1	0.03286
14:78956624:G:T	50	100	1	0.01797
14:78956636:C:T	50	100	1	0.03322
14:78956795:A:G	50	100	1	0.0216
14:78956962:C:T	50	100	1	0.0216
14:78956976:C:T	50	100	1	0.06754
14:78957109:G:A	50	100	1	0.1262
14:78957288:C:T	50	100	0.97	0.05047
14:78957514:T:C	50	100	1	0.03286
14:78957677:A:G	50	100	1	0.04993
14:78958132:G:C	50	100	1	0.1035
14:78958159:A:T	50	100	0.76	0.01344
14:78958168:T:C	50	100	1	0.05011
14:78958358:T:C	50	100	1	0.04793
14:78958411:A:G	50	100	0.69	0.01362
14:78958709:T:A	50	100	1	0.0118
14:78959138:C:T	50	100	0.98	0.06028
14:78959187:G:C	50	100	0.79	0.01543
14:78959465:T:A	50	100	1	0.1107
14:78959732:G:A	50	98	0.98	0.2364
14:78959880:A:G	50	100	1	0.1233
14:78960068:A:G	50	100	0.96	0.0305
14:78960101:G:A	50	100	0.99	0.07044
14:78960146:G:T	50	100	0.98	0.3048
14:78960474:T:C	50	100	1	0.06972
14:78960524:C:T	50	100	1	0.05973
14:78960956:G:A	50	100	0.92	0.06028
14:78961860:A:G	50	100	1	0.05973
14:78962323:T:C	50	100	0.95	0.1155
14:78962339:G:A	50	100	0.97	0.03867
14:78962416:T:C	50	100	0.92	0.01834
14:78962433:G:T	50	100	0.99	0.3415
14:78962505:A:T	50	98	0.73	0.02106
14:78962859:G:A	50	98	1	0.07426
14:78963312:A:G	50	100	0.99	0.03776
14:78963770:T:G	50	100	1	0.06173
14:78964252:G:A	50	100	0.99	0.1133
14:78964656:G:A	50	100	1	0.06191
14:78964682:T:C	50	100	1	0.06173
14:78965039:T:C	50	100	1	0.1102
14:78965871:G:A	50	100	1	0.02633
14:78965930:G:T	50	100	1	0.04121
14:78966462:C:T	50	100	1	0.0768
14:78966769:T:C	50	100	1	0.2422
14:78966846:C:A	50	100	1	0.01634
14:78967681:G:A	50	100	0.88	0.02723
14:78967941:G:T	50	100	1	0.04684
14:78968350:C:A	50	100	1	0.01707
14:78969027:A:G	50	98	0.71	0.01235
14:78969200:A:G	50	100	1	0.0984
14:78969574:C:A	50	100	0.75	0.0216
14:78969857:A:G	49	100	0.99	0.03105
14:78970127:C:T	50	100	1	0.06645
14:78970277:T:A	50	100	1	0.1425
14:78970739:A:G	50	100	1	0.02197
14:78971193:A:G	50	100	1	0.01707
14:78971443:C:T	50	98	0.86	0.06681
14:78971668:T:A	50	100	1	0.1436
14:78971810:G:A	50	100	1	0.3282
14:78971835:C:T	50	100	1	0.1155
14:78971917:A:T	50	100	1	0.04793
14:78972452:G:A	50	100	1	0.06917
14:78972510:C:T	50	100	1	0.04031
14:78972527:C:T	50	100	1	0.07099
14:78972603:C:T	50	100	1	0.04593
14:78973954:A:C	50	100	1	0.04829
14:78974171:A:T	50	100	1	0.07226
14:78974246:C:T	50	100	0.97	0.07407
14:78974693:G:T	50	100	1	0.1612
14:78974737:G:A	50	100	1	0.06718
14:78975428:G:T	50	100	1	0.06754
14:78976284:A:G	50	100	1	0.06754
14:78976384:T:G	50	100	1	0.07988
14:78976392:G:A	50	100	1	0.06754
14:78976396:G:C	50	100	1	0.07988
14:78976399:A:G	50	98	0.84	0.122
14:78976686:A:T	50	100	1	0.07226
14:78976695:G:A	50	100	1	0.07898
14:78976913:G:C	50	100	1	0.02959
14:78976953:A:G	50	100	1	0.08715
14:78977065:C:G	50	100	1	0.08134
14:78978560:C:A	50	100	1	0.01779
14:78978855:G:A	50	100	1	0.04049
14:78979010:A:G	50	100	1	0.03976
14:78979113:T:C	50	100	1	0.06754
14:78979222:C:A	50	100	0.95	0.01652
14:78979370:C:T	50	100	1	0.01779
14:78979866:G:A	50	100	1	0.3293
14:78980494:C:A	50	100	1	0.03014
14:78980882:A:T	50	100	1	0.1668
14:78980897:C:A	50	100	1	0.01779
14:78981190:T:C	50	100	1	0.01779
14:78981569:G:A	50	100	1	0.04975
14:78982074:G:A	50	100	1	0.05737
14:78982387:C:T	50	100	1	0.06718
14:78982440:C:T	50	100	1	0.03195
14:78982703:C:T	50	100	1	0.01725
14:78983320:G:C	50	100	1	0.1679
14:78983346:C:G	50	100	0.99	0.1452
14:78983580:T:C	50	100	1	0.331
14:78983640:C:T	50	100	0.81	0.02778
14:78983834:T:C	50	100	1	0.09895
14:78983868:A:G	50	100	1	0.08932
14:78984435:A:T	50	100	0.99	0.1567
14:78984651:T:C	50	100	1	0.0561
14:78984842:T:C	50	100	1	0.06736
14:78984879:C:T	50	100	1	0.2741
14:78985122:T:C	50	100	0.99	0.2751
14:78985676:T:C	50	100	0.96	0.1276
14:78985840:A:G	50	100	0.98	0.01216
14:78986118:G:A	50	100	0.98	0.04793
14:78986365:T:G	50	100	0.98	0.06445
14:78986452:G:A	50	98	0.98	0.08007
14:78986738:T:C	50	100	0.99	0.06917
14:78987119:T:A	50	100	0.91	0.06572
14:78987199:G:A	50	100	0.99	0.3166
14:78987878:A:G	50	100	0.98	0.09114
14:78988176:G:C	50	100	0.98	0.4346
14:78988329:A:G	50	98	0.99	0.3809
14:78988785:G:A	50	100	0.99	0.4699
14:78989077:G:A	50	100	0.91	0.04739
14:78989287:A:G	50	96	0.98	0.4198
14:78990321:A:T	49	98	0.99	0.3798
14:78990474:C:T	50	98	0.94	0.07026
14:78990897:A:G	50	100	0.99	0.06808
14:78990969:A:T	50	100	1	0.03105
14:78991138:A:C	50	100	0.99	0.01035
14:78991156:G:A	50	98	0.91	0.04739
14:78991301:A:T	50	98	0.94	0.08025
14:78991654:A:G	50	98	0.98	0.07135
14:78991667:A:C	50	98	0.95	0.08551
14:78991672:A:T	50	96	0.95	0.08333
14:78991947:G:A	50	100	1	0.1207
14:78991948:C:G	50	100	1	0.1206
14:78992079:T:C	50	98	1	0.1587
14:78992269:A:G	50	98	0.99	0.3263
14:78992352:A:C	50	96	0.92	0.02651
14:78992661:A:G	50	100	0.99	0.03631
14:78992667:A:G	50	100	1	0.0236
14:78993068:A:G	50	100	0.98	0.1058
14:78993732:G:A	50	100	1	0.05483
14:78993811:T:G	50	100	1	0.02233
14:78993935:C:T	49	98	0.98	0.01216
14:78993945:G:A	50	100	1	0.06863
14:78994224:G:T	50	100	1	0.1278
14:78994509:G:A	50	98	0.79	0.01416
14:78995166:A:C	50	100	1	0.02342
14:78996018:T:A	50	100	1	0.0236
14:78996092:A:G	50	100	1	0.02342
14:78996200:C:T	50	100	0.87	0.01144
14:78996611:T:C	50	100	1	0.02342
14:78996740:C:T	50	100	1	0.04811
14:78996931:C:T	50	100	1	0.06881
14:78997270:G:C	50	100	1	0.01344
14:78997437:G:A	50	100	0.99	0.3829
14:78997451:G:A	50	100	1	0.04793
14:78997869:G:A	50	100	0.99	0.0118
14:78998455:A:G	50	100	1	0.01525
14:78999425:A:G	50	100	1	0.02342
14:78999605:T:C	50	100	1	0.04793
14:78999837:G:A	50	100	0.98	0.07081
14:78999897:G:A	50	98	0.96	0.04611
14:79000318:A:T	50	100	1	0.07081
14:79000364:T:C	50	100	1	0.04811
14:79000375:G:A	50	100	0.97	0.01416
14:79000389:C:G	50	100	1	0.01307
14:79000568:T:C	50	100	1	0.0699
14:79000596:T:G	50	100	1	0.04811
14:79000656:A:G	50	100	1	0.04975
14:79000771:A:G	50	100	1	0.0423
14:79000989:C:T	50	100	1	0.0276
14:79001274:T:C	50	100	1	0.1621
14:79001429:C:T	50	100	0.97	0.09985
14:79002063:C:T	50	100	1	0.04956
14:79002527:G:A	50	100	0.99	0.07062
14:79002617:G:A	50	100	1	0.06863
14:79002844:C:T	50	100	1	0.01198
14:79002944:C:G	50	100	1	0.06863
14:79003181:C:T	50	100	1	0.07062
14:79003232:C:G	50	100	1	0.07062
14:79003581:C:G	50	100	1	0.01507
14:79003778:T:C	50	100	0.97	0.04176
14:79004254:A:C	50	100	1	0.07062
14:79004314:C:T	50	100	1	0.01507
14:79004800:A:G	50	100	1	0.04975
14:79005533:C:T	50	100	1	0.02723
14:79005598:A:G	50	100	0.99	0.01271
14:79006153:G:C	50	100	1	0.01852
14:79006357:A:C	50	100	1	0.01725
14:79006651:C:T	50	100	0.99	0.01271
14:79006698:A:G	50	100	1	0.01507
14:79006891:C:T	50	100	1	0.0374
14:79006998:C:T	50	96	0.92	0.0207
14:79007406:T:C	50	100	1	0.01507
14:79007415:G:C	50	100	1	0.02142
14:79007468:T:A	50	98	0.98	0.1977
14:79007918:A:G	49	100	1	0.1423
14:79007970:T:C	50	100	0.87	0.01144
14:79008001:A:C	50	100	0.99	0.0158
14:79008111:A:G	50	100	1	0.06917
14:79008241:T:C	50	100	1	0.01198
14:79008754:G:A	50	98	1	0.0118
14:79008839:A:G	50	100	1	0.02052
14:79008973:T:C	50	100	1	0.0187
14:79008977:C:T	50	100	1	0.01198
14:79009305:G:C	50	100	0.98	0.07062
14:79009332:A:G	50	100	1	0.06863
14:79009381:A:G	50	100	1	0.04956
14:79009687:C:T	50	100	1	0.01507
14:79009689:C:T	50	100	1	0.02124
14:79009690:G:A	50	100	0.97	0.06481
14:79009692:C:T	50	100	0.93	0.02923
14:79009726:A:T	50	100	1	0.04956
14:79009815:G:A	50	98	1	0.07099
14:79010451:A:T	50	100	1	0.01198
14:79010474:A:G	50	100	1	0.02052
14:79010603:G:T	50	100	1	0.01507
14:79011408:C:T	50	100	0.99	0.02832
14:79012307:A:G	50	100	1	0.09078
14:79012866:G:A	50	100	0.98	0.01198
14:79013361:G:A	50	100	1	0.01816
14:79013631:T:C	50	98	0.98	0.1863
14:79013709:A:G	50	100	1	0.02941
14:79014398:A:G	50	100	0.88	0.01144
14:79014732:C:G	50	100	1	0.01507
14:79014906:G:C	50	100	1	0.1505
14:79014980:C:T	50	98	1	0.09078
14:79015250:C:T	50	100	1	0.03014
14:79015251:G:A	50	100	0.98	0.06463
14:79015275:G:A	50	98	0.77	0.01906
14:79015585:T:G	50	100	1	0.02052
14:79015835:T:A	50	100	1	0.01634
14:79016003:C:A	50	100	1	0.1356
14:79016036:A:G	50	98	0.98	0.3938
14:79016039:T:C	50	100	0.99	0.0463
14:79016246:C:A	50	100	1	0.413
14:79016544:C:T	50	100	1	0.4902
14:79016634:C:A	50	100	1	0.1472
14:79016776:C:T	50	100	1	0.404
14:79017156:A:G	50	100	0.99	0.01634
14:79017671:T:G	50	100	1	0.06917
14:79017890:A:T	50	100	1	0.3976
14:79018051:G:T	49	100	1	0.3992
14:79018365:C:T	49	100	1	0.03268
14:79018526:C:T	50	100	0.99	0.01616
14:79019253:G:T	50	100	1	0.0305
14:79019994:T:C	50	98	1	0.02052
14:79020643:G:C	50	100	0.92	0.0285
14:79021320:A:T	50	100	1	0.03032
14:79021753:T:C	50	100	1	0.03032
14:79022517:A:G	50	100	1	0.0728
14:79024232:A:G	50	100	1	0.4009
14:79024813:G:A	50	100	1	0.01816
14:79024819:C:A	50	100	1	0.01816
14:79024829:T:C	50	100	1	0.431
14:79024849:A:G	50	100	1	0.4018
14:79024853:A:G	50	100	0.94	0.02832
14:79024866:G:A	50	100	1	0.429
14:79025567:G:A	50	100	0.99	0.4285
14:79025857:C:T	50	100	1	0.03032
14:79026003:A:G	50	100	1	0.03014
14:79027096:A:T	50	94	1	0.4005
14:79027200:A:C	50	100	0.88	0.0118
14:79028093:G:A	50	100	1	0.4622
14:79028843:T:C	50	100	1	0.4014
14:79028954:G:T	50	100	1	0.03831
14:79029000:T:A	50	100	1	0.4646
14:79029047:A:C	50	100	1	0.4648
14:79029144:G:A	50	100	1	0.4007
14:79029285:G:A	50	100	0.91	0.01707
14:79029342:A:G	50	100	1	0.4626
14:79030277:A:T	50	100	1	0.4003
14:79030486:G:A	50	100	1	0.4746
14:79031249:A:C	50	100	1	0.4768
14:79031410:A:C	50	100	0.99	0.01271
14:79031609:T:A	50	94	0.86	0.05447
14:79031640:G:A	50	100	1	0.4762
14:79032195:A:G	50	100	0.96	0.02197
14:79032370:C:G	50	100	1	0.01017
14:79032452:A:G	50	100	0.99	0.07298
14:79032996:C:T	50	100	0.99	0.4766
14:79033157:C:G	50	100	0.97	0.05846
14:79033282:C:A	50	100	1	0.4775
14:79033507:T:C	50	100	1	0.482
14:79033582:A:G	50	100	1	0.04085
14:79033660:C:T	50	100	1	0.4777
14:79034272:C:G	50	100	1	0.4828
14:79034388:G:A	50	100	1	0.4822
14:79034476:C:T	50	100	0.99	0.05937
14:79034513:A:G	50	100	1	0.4822
14:79034602:G:T	50	100	1	0.4806
14:79035329:T:C	50	100	1	0.4828
14:79035389:A:G	50	100	1	0.03849
14:79035404:T:C	50	100	1	0.4804
14:79035495:A:G	50	100	1	0.4808
14:79035676:G:A	50	100	1	0.3856
14:79035783:A:G	50	100	1	0.02251
14:79035872:C:T	50	100	1	0.4844
14:79036127:C:G	50	100	0.98	0.4664
14:79036396:G:A	50	98	1	0.4798
14:79036610:T:G	50	100	1	0.01126
14:79036745:A:T	50	100	1	0.486
14:79036765:A:G	50	100	1	0.05955
14:79036900:C:T	50	100	1	0.02269
14:79036965:C:T	50	100	1	0.106
14:79037169:A:G	50	100	1	0.06663
14:79037364:T:C	50	100	1	0.4833
14:79037553:A:G	50	98	0.98	0.02215
14:79037894:G:T	50	100	0.98	0.02197
14:79038132:T:A	50	100	1	0.1189
14:79038258:C:T	50	100	1	0.01035
14:79038321:C:A	50	100	1	0.04285
14:79038653:T:C	50	100	1	0.4043
14:79039200:T:C	50	100	1	0.4488
14:79039418:C:T	50	100	1	0.06645
14:79039560:G:A	50	100	1	0.3971
14:79039961:C:T	50	98	1	0.398
14:79039992:T:C	50	100	1	0.4508
14:79040004:C:T	50	100	1	0.4508
14:79040388:C:G	50	100	1	0.3869
14:79040393:A:G	50	100	1	0.03395
14:79040433:G:A	50	100	1	0.4532
14:79040644:T:A	50	100	0.94	0.02887
14:79040688:G:A	50	100	1	0.07752
14:79040826:C:A	50	100	0.99	0.02197
14:79040971:C:T	50	100	1	0.4034
14:79041134:C:T	50	100	1	0.4032
14:79041265:T:C	50	100	1	0.3965
14:79041470:G:A	50	100	1	0.3974
14:79041734:T:C	50	100	1	0.06645
14:79041973:G:A	50	100	1	0.3963
14:79042222:C:T	50	100	0.98	0.1158
14:79042302:A:G	50	100	0.9	0.03123
14:79042304:G:A	50	100	1	0.01017
14:79042356:A:G	50	100	1	0.4828
14:79042787:C:T	50	100	1	0.0216
14:79042832:T:C	50	100	0.98	0.065
14:79043048:A:C	50	100	0.99	0.02197
14:79044216:A:G	50	100	0.99	0.02215
14:79044219:C:T	50	100	1	0.4076
14:79044244:C:T	50	100	0.98	0.3264
14:79044363:C:A	50	100	0.99	0.07389
14:79044832:T:G	50	100	1	0.01616
14:79044947:C:T	50	100	1	0.3972
14:79045020:G:A	50	100	1	0.3992
14:79045057:T:C	50	100	0.99	0.07208
14:79045172:G:A	50	100	0.99	0.3994
14:79045434:G:T	50	100	0.87	0.01616
14:79046244:G:A	50	100	1	0.03268
14:79046383:G:A	50	100	0.99	0.4757
14:79046432:T:C	50	100	0.99	0.3874
14:79046547:A:T	50	100	0.99	0.4755
14:79046773:A:G	50	100	1	0.06391
14:79046830:C:T	50	100	0.99	0.4755
14:79047028:C:A	50	100	0.99	0.4483
14:79047132:C:T	50	100	0.99	0.4488
14:79047160:A:G	50	100	0.99	0.4757
14:79047532:G:C	50	100	0.99	0.4764
14:79047583:C:T	49	100	0.99	0.4764
14:79047707:A:G	50	100	1	0.06373
14:79047810:A:G	50	100	0.99	0.4766
14:79048133:T:A	50	100	0.99	0.4793
14:79048772:C:G	50	100	1	0.0325
14:79049057:A:T	20	100	0.62	0.05701
14:79049066:A:T	20	95	0.64	0.1086
14:79049176:C:T	49	100	0.99	0.4038
14:79050109:C:G	50	100	1	0.01198
14:79050164:C:T	50	100	0.92	0.01235
14:79050181:G:C	50	98	1	0.4526
14:79050436:G:A	50	100	0.92	0.02705
14:79050647:G:A	50	100	0.99	0.3992
14:79050683:A:C	50	100	0.99	0.07117
14:79051418:C:G	49	100	1	0.02197
14:79051552:G:T	50	100	1	0.04321
14:79051566:A:G	50	100	0.99	0.06354
14:79051586:A:C	50	100	1	0.4023
14:79052107:G:A	50	100	1	0.065
14:79052653:G:T	50	100	1	0.0207
14:79052845:A:C	50	100	1	0.1175
14:79052967:G:A	50	100	1	0.03776
14:79053432:C:A	50	100	1	0.398
14:79053878:T:C	50	100	1	0.08624
14:79053885:G:A	50	100	1	0.0846
14:79054216:T:C	50	100	1	0.06282
14:79054574:G:T	50	100	0.83	0.01434
14:79054653:T:C	50	100	1	0.4029
14:79055411:C:T	50	100	1	0.04484
14:79055815:A:G	50	100	1	0.1175
14:79055928:C:A	50	100	1	0.01598
14:79056002:G:A	50	100	1	0.06282
14:79056050:T:C	50	100	1	0.3731
14:79056093:A:T	50	100	1	0.1189
14:79056511:A:G	50	100	1	0.02378
14:79057304:A:C	50	100	1	0.4147
14:79057335:G:A	50	100	1	0.06282
14:79057554:T:C	50	100	1	0.406
14:79057678:G:T	50	100	1	0.0423
14:79058039:C:G	50	100	1	0.4524
14:79058340:A:G	50	100	1	0.02142
14:79058500:T:A	50	98	1	0.02088
14:79059188:C:T	50	100	1	0.4508
14:79059598:C:G	50	100	1	0.4532
14:79060210:G:T	50	100	1	0.06009
14:79060359:G:T	50	100	1	0.4041
14:79060498:G:A	50	100	1	0.4121
14:79060697:G:A	50	100	1	0.3851
14:79061276:A:C	50	100	1	0.02487
14:79061929:A:G	50	100	1	0.4069
14:79062029:C:A	50	100	1	0.06137
14:79062836:C:T	50	100	1	0.06681
14:79062969:T:C	50	100	1	0.01471
14:79063414:G:A	50	100	1	0.4837
14:79063879:A:C	50	100	1	0.04448
14:79064663:G:A	50	100	1	0.3854
14:79064725:A:G	50	98	0.95	0.08932
14:79064731:A:G	50	98	0.93	0.09078
14:79064823:G:A	49	89.8	0.84	0.05991
14:79064825:A:G	50	98	1	0.472
14:79065040:C:A	50	100	1	0.06009
14:79065281:A:G	50	100	1	0.4867
14:79065311:G:A	50	100	1	0.07208
14:79065380:C:G	50	100	1	0.06009
14:79065707:C:A	50	100	0.98	0.065
14:79065987:C:G	50	100	1	0.0423
14:79066308:G:T	50	100	1	0.06137
14:79066541:A:G	50	100	1	0.4074
14:79066810:G:C	50	100	1	0.4054
14:79066854:G:A	50	100	1	0.07208
14:79066857:G:A	50	100	1	0.0423
14:79066996:A:G	50	100	1	0.0423
14:79067079:G:T	50	100	1	0.04466
14:79067142:T:C	50	100	1	0.488
14:79067313:G:T	50	100	1	0.06137
14:79067621:C:T	50	100	1	0.4858
14:79067907:T:C	50	100	1	0.0207
14:79067909:A:C	50	100	1	0.4887
14:79067944:G:A	50	100	1	0.4049
14:79068019:A:C	50	100	1	0.4902
14:79068083:G:A	50	100	1	0.04448
14:79068167:G:C	50	100	0.91	0.01198
14:79068405:G:A	50	100	1	0.07226
14:79068449:A:G	50	100	1	0.488
14:79068566:C:T	50	100	1	0.3849
14:79068884:T:C	50	100	1	0.4076
14:79068897:A:G	50	100	1	0.0699
14:79068966:T:A	50	100	1	0.4838
14:79069148:T:C	50	100	1	0.04412
14:79069200:C:T	50	100	1	0.3844
14:79069386:G:A	50	100	0.99	0.3867
14:79070081:C:T	50	100	1	0.0216
14:79070099:A:G	50	100	1	0.3849
14:79070254:G:A	50	100	1	0.04212
14:79070484:A:G	50	100	1	0.02905
14:79070949:C:T	50	100	1	0.06137
14:79071192:G:T	50	100	1	0.06009
14:79071426:C:T	50	100	0.98	0.05901
14:79071447:T:C	50	100	1	0.4054
14:79071686:G:A	50	100	1	0.06009
14:79071736:T:C	50	100	1	0.01452
14:79071800:A:G	50	100	1	0.06137
14:79071852:C:T	50	100	1	0.0207
14:79073026:A:G	50	100	0.9	0.01271
14:79073243:C:T	50	100	1	0.404
14:79073277:T:G	50	100	1	0.4657
14:79073320:C:G	50	100	0.98	0.02887
14:79073408:A:C	50	100	1	0.4484
14:79073823:T:A	50	98	0.74	0.02869
14:79073911:G:A	50	100	1	0.06137
14:79074056:A:T	50	100	1	0.06009
14:79074458:T:C	50	100	1	0.1062
14:79074656:C:T	50	100	1	0.02142
14:79074835:C:T	50	100	1	0.3851
14:79075694:A:G	50	100	1	0.06009
14:79075732:C:T	50	100	1	0.02106
14:79075821:A:G	50	100	0.81	0.01216
14:79075901:A:G	50	100	1	0.01452
14:79076176:C:T	50	100	0.99	0.06481
14:79076203:A:T	50	100	0.97	0.01634
14:79076291:C:T	50	100	1	0.06009
14:79076520:C:T	49	100	1	0.01452
14:79076660:T:G	50	100	1	0.0207
14:79076775:A:G	50	100	1	0.01598
14:79077004:G:A	50	100	1	0.04448
14:79077574:T:C	50	100	1	0.108
14:79078037:G:A	50	100	1	0.4054
14:79078137:G:A	50	100	1	0.3856
14:79078802:G:A	50	100	0.96	0.1153
14:79078869:T:A	50	100	1	0.04666
14:79079377:A:G	50	100	1	0.07135
14:79079706:C:T	50	100	1	0.06972
14:79079845:G:A	50	100	1	0.04448
14:79079848:C:T	50	100	1	0.04412
14:79080061:C:T	50	100	1	0.04412
14:79080314:G:T	50	100	1	0.108
14:79080505:C:T	50	100	1	0.06137
14:79080515:A:G	50	96	0.79	0.01943
14:79080752:A:G	50	100	1	0.388
14:79081384:G:C	50	100	1	0.01344
14:79081411:C:T	50	100	1	0.07117
14:79081466:C:T	50	100	1	0.4041
14:79081489:C:T	50	100	1	0.1058
14:79081538:C:A	50	100	1	0.06137
14:79081859:G:A	50	100	1	0.1035
14:79082537:T:C	50	100	1	0.06137
14:79082794:A:T	50	100	1	0.10780000000000001
14:79082894:C:T	50	100	1	0.10780000000000001
14:79082904:C:T	50	100	1	0.01961
14:79083122:T:C	50	98	1	0.10780000000000001
14:79083180:T:C	50	100	1	0.06137
14:79083342:C:G	50	100	1	0.04648
14:79083456:C:T	50	100	1	0.10780000000000001
14:79083637:T:C	50	100	1	0.3889
14:79084088:T:A	50	100	1	0.10780000000000001
14:79084926:G:A	50	100	1	0.06137
14:79085101:G:A	50	100	1	0.04648
14:79085419:G:A	50	100	1	0.06137
14:79085703:G:C	50	100	1	0.03613
14:79085714:C:T	50	100	0.96	0.06009
14:79086208:C:T	50	100	1	0.01561
14:79086625:G:A	50	100	1	0.06137
14:79086759:T:G	50	100	1	0.1058
14:79086834:G:C	50	100	1	0.1058
14:79086882:T:C	50	100	0.98	0.05955
14:79087185:C:T	50	100	1	0.04212
14:79087337:G:T	50	98	1	0.386
14:79087918:G:A	50	100	1	0.372
14:79087940:A:T	50	100	1	0.4065
14:79087948:G:A	48	97.9	0.79	0.03395
14:79088376:T:G	49	100	0.92	0.05029
14:79088642:A:T	50	100	0.98	0.108
14:79088868:T:C	50	100	1	0.3882
14:79089308:C:A	50	100	1	0.3851
14:79089854:C:T	50	100	0.94	0.0118
14:79089927:A:G	50	100	1	0.06681
14:79090275:G:C	50	100	1	0.4187
14:79091311:T:A	50	100	1	0.04303
14:79091459:G:T	50	100	1	0.06899
14:79091716:C:T	50	100	1	0.3845
14:79092046:C:T	50	100	1	0.06155
14:79092047:G:A	50	100	1	0.108
14:79092401:G:A	50	100	1	0.07135
14:79092417:C:T	50	100	0.81	0.0118
14:79093161:G:A	50	100	1	0.07099
14:79093668:A:G	50	100	1	0.02179
14:79093897:T:C	50	98	1	0.1058
14:79094615:C:G	50	100	1	0.07208
14:79094674:A:G	50	100	1	0.1057
14:79094975:A:T	50	90	0.83	0.04975
14:79094977:A:T	50	86	0.94	0.4641
14:79094979:A:T	49	87.8	0.98	0.4622
14:79094995:T:G	50	100	1	0.04121
14:79095012:A:T	50	100	1	0.04121
14:79095256:C:T	50	100	1	0.4036
14:79095503:C:T	50	100	1	0.04121
14:79095752:C:T	50	100	1	0.3362
14:79095780:A:G	50	100	1	0.02778
14:79096232:C:T	50	100	1	0.3381
14:79096399:C:T	50	100	1	0.04739
14:79096517:C:T	50	100	0.99	0.3865
14:79096976:T:G	50	100	0.91	0.01198
14:79097175:T:G	50	100	1	0.04503
14:79097311:T:G	50	100	1	0.4085
14:79097593:C:A	50	100	1	0.3842
14:79098705:A:G	50	100	1	0.07081
14:79098764:T:C	50	100	1	0.07008
14:79099174:A:T	50	100	1	0.05973
14:79100014:G:A	50	100	1	0.04702
14:79100107:C:T	50	100	1	0.04702
14:79100322:C:T	50	100	1	0.3894
14:79100327:G:A	50	100	1	0.4483
14:79100358:A:G	50	100	1	0.07226
14:79100507:G:A	50	100	1	0.04267
14:79100512:C:T	50	100	1	0.04503
14:79100635:T:C	50	100	1	0.3869
14:79101521:C:T	50	100	1	0.04267
14:79102126:A:C	50	100	1	0.04267
14:79102989:T:C	50	100	1	0.02179
14:79103010:C:A	50	100	1	0.06046
14:79103468:G:A	50	100	1	0.1293
14:79103979:T:C	50	100	1	0.3873
14:79104004:G:A	50	100	1	0.4535
14:79104267:C:T	50	100	0.98	0.1952
14:79104483:T:C	50	100	1	0.02088
14:79104990:C:A	50	100	1	0.04267
14:79105274:T:C	50	100	1	0.04285
14:79105688:C:T	50	96	1	0.3916
14:79106110:T:A	50	100	1	0.04267
14:79106277:T:A	50	100	1	0.04267
14:79106295:C:G	50	100	1	0.04267
14:79108032:A:T	50	100	1	0.04267
14:79108851:C:T	50	100	1	0.06064
14:79109319:C:T	50	100	1	0.04503
14:79109343:T:C	50	100	1	0.02179
14:79109707:C:G	50	100	1	0.04503
14:79110814:G:A	50	100	1	0.3885
14:79110939:C:T	50	100	1	0.04521
14:79110992:G:A	50	100	1	0.04267
14:79111461:G:A	50	100	1	0.04267
14:79111600:G:A	50	100	1	0.01816
14:79111790:T:G	50	100	1	0.04267
14:79111802:A:G	50	100	1	0.04267
14:79112088:A:G	50	100	1	0.06046
14:79112402:C:T	50	100	1	0.3849
14:79112924:C:T	50	100	1	0.06173
14:79113109:C:G	50	100	1	0.06191
14:79113225:T:G	50	100	1	0.02179
14:79113303:A:T	50	100	1	0.04267
14:79113417:C:T	50	100	1	0.0118
14:79113516:A:G	50	100	1	0.4049
14:79113557:C:G	50	100	1	0.02124
14:79113585:A:G	50	100	0.93	0.01507
14:79113875:C:T	50	100	1	0.4
14:79113912:G:A	50	100	1	0.05919
14:79114034:C:T	50	98	0.99	0.04539
14:79114049:G:A	50	100	1	0.0118
14:79114482:A:G	50	100	1	0.4063
14:79114487:C:G	50	100	1	0.04267
14:79114765:C:T	50	100	1	0.05919
14:79115057:G:C	50	100	0.99	0.309
14:79115338:A:G	50	98	1	0.04285
14:79115726:A:G	50	100	0.99	0.01307
14:79115737:A:T	50	100	1	0.01416
14:79116118:G:C	50	100	1	0.04267
14:79116437:C:T	50	100	1	0.4
14:79116621:T:C	50	100	1	0.01416
14:79117347:G:A	50	100	1	0.04285
14:79118060:T:A	50	100	1	0.05374
14:79118293:G:A	50	100	1	0.02106
14:79118699:C:T	50	100	1	0.06028
14:79118769:T:C	50	100	1	0.02179
14:79119138:C:T	50	100	1	0.04267
14:79119268:T:G	50	100	1	0.04267
14:79119795:T:C	50	100	1	0.4087
14:79119805:T:C	50	100	1	0.04267
14:79120138:G:A	50	100	1	0.3985
14:79120146:T:C	49	100	1	0.0679
14:79120225:T:G	50	100	1	0.05919
14:79120593:G:A	50	98	1	0.4109
14:79120913:G:A	50	100	1	0.3987
14:79121280:T:A	50	100	1	0.02179
14:79121309:G:A	50	100	0.98	0.04176
14:79121367:G:C	50	100	1	0.01107
14:79121576:G:A	50	100	1	0.06028
14:79121932:T:C	50	100	1	0.04303
14:79122072:C:T	50	100	1	0.05919
14:79122144:G:A	50	100	0.86	0.0118
14:79122249:C:T	50	100	1	0.04285
14:79122268:G:A	50	100	0.99	0.06155
14:79122290:A:G	50	100	0.99	0.05701
14:79122312:G:C	50	100	0.98	0.04285
14:79123232:C:T	50	100	0.96	0.01107
14:79124398:A:C	50	100	1	0.01416
14:79124449:G:C	50	100	1	0.3962
14:79124618:C:T	50	100	1	0.405
14:79124986:G:A	50	100	1	0.05901
14:79125215:A:T	50	100	1	0.4125
14:79125580:G:A	50	100	0.6	0.01598
14:79125667:A:C	50	100	1	0.4027
14:79125796:C:T	50	100	1	0.3967
14:79125797:G:A	50	98	1	0.4054
14:79125910:C:A	50	100	1	0.01434
14:79126293:T:G	50	100	1	0.0679
14:79126576:G:C	50	100	0.99	0.01471
14:79126585:T:C	49	98	1	0.4782
14:79126619:A:G	50	100	0.91	0.01997
14:79126620:T:G	49	100	0.91	0.01997
14:79126862:C:T	50	100	1	0.01416
14:79126938:T:C	50	100	1	0.04012
14:79126964:A:C	50	100	1	0.02959
14:79126994:T:C	49	98	1	0.4134
14:79127045:G:C	50	100	0.93	0.05537
14:79127067:G:C	50	100	1	0.3676
14:79127142:C:G	50	98	1	0.4005
14:79127247:A:G	50	100	1	0.02923
14:79127309:T:G	50	100	1	0.02923
14:79127379:C:G	50	100	1	0.03123
14:79127510:G:A	50	98	0.92	0.01271
14:79127702:A:G	50	100	1	0.05901
14:79127730:T:G	50	100	1	0.02778
14:79128308:T:A	46	93.5	0.99	0.0276
14:79128516:A:T	50	100	0.93	0.05828
14:79128542:G:C	50	100	0.96	0.02923
14:79128884:C:T	50	100	1	0.01543
14:79128920:C:T	49	98	1	0.3275
14:79128947:T:A	50	100	1	0.02524
14:79129126:G:C	50	100	1	0.02977
14:79129196:T:C	50	100	1	0.08097
14:79129215:T:G	50	98	0.94	0.02505
14:79129352:C:T	50	100	1	0.07389
14:79129428:G:A	50	98	1	0.4156
14:79129696:G:A	40	75	0.99	0.3715
14:79129750:G:A	35	80	0.99	0.3658
14:79129873:G:A	48	97.9	0.9	0.0256
14:79129956:T:C	50	98	1	0.03123
14:79130080:G:A	50	100	0.94	0.01834
14:79130215:G:A	50	100	1	0.04012
14:79130303:G:A	50	100	1	0.05901
14:79130318:A:G	50	100	1	0.03214
14:79130403:G:A	50	100	0.98	0.01235
14:79130539:G:A	50	98	1	0.02124
14:79130547:A:T	50	100	1	0.1215
14:79131154:G:A	50	100	1	0.08097
14:79131229:G:A	50	100	1	0.02814
14:79131356:C:G	49	98	1	0.06191
14:79131647:C:T	50	100	1	0.1209
14:79131826:A:G	50	100	1	0.03722
14:79132044:C:T	50	82	0.98	0.01471
14:79132114:T:A	50	100	1	0.02996
14:79132185:C:G	50	100	1	0.03141
14:79132356:A:T	50	100	1	0.0207
14:79132527:T:A	50	100	1	0.36870000000000003
14:79132542:T:C	50	100	1	0.03141
14:79132567:A:G	50	100	1	0.05919
14:79132776:A:G	50	100	1	0.03014
14:79132931:T:C	50	100	1	0.3765
14:79133156:G:A	50	100	1	0.4735
14:79133188:T:G	49	100	1	0.03159
14:79133224:T:A	50	100	1	0.4054
14:79133247:G:A	50	100	1	0.06209
14:79133390:A:G	50	100	1	0.03032
14:79133663:T:C	50	100	1	0.06155
14:79133952:G:A	50	84	0.99	0.4599
14:79134021:G:C	50	100	1	0.01416
14:79134027:A:G	50	100	1	0.3299
14:79134032:G:A	50	100	1	0.03359
14:79134057:G:T	50	100	1	0.01434
14:79134091:C:G	50	100	1	0.3682
14:79134131:A:C	50	100	1	0.05773
14:79134357:A:G	50	100	1	0.0305
14:79134491:A:G	50	100	1	0.06173
14:79134545:G:A	50	100	1	0.03195
14:79134712:A:G	50	100	1	0.0305
14:79135006:G:C	50	100	0.91	0.0207
14:79135491:A:G	50	100	1	0.0305
14:79135572:G:C	50	100	1	0.01507
14:79135852:T:C	50	100	1	0.0305
14:79135860:C:T	50	100	1	0.01452
14:79136148:T:C	50	100	1	0.04466
14:79136199:T:C	50	100	1	0.4181
14:79136345:T:C	50	100	1	0.0305
14:79136393:A:G	50	100	1	0.0305
14:79136417:G:A	50	94	0.87	0.05683
14:79136447:T:C	50	100	1	0.0305
14:79136530:G:A	50	100	1	0.0305
14:79136567:G:A	50	100	0.86	0.03123
14:79136641:C:T	50	100	1	0.0305
14:79136714:G:T	50	100	1	0.0305
14:79136892:G:A	50	100	1	0.0305
14:79137201:G:A	50	100	1	0.4784
14:79137439:C:A	50	100	1	0.4161
14:79137491:G:A	50	100	1	0.04902
14:79137536:G:A	50	100	1	0.08061
14:79137900:A:T	50	100	1	0.3716
14:79137912:G:A	50	100	1	0.03377
14:79138220:A:G	50	100	1	0.03177
14:79138263:T:A	50	100	1	0.03032
14:79138396:C:A	50	100	1	0.05919
14:79138522:C:T	50	100	1	0.03014
14:79138599:A:G	50	100	1	0.08243
14:79138822:T:G	50	100	1	0.03032
14:79139068:C:A	50	100	0.85	0.01616
14:79139198:G:A	50	100	1	0.03014
14:79139270:G:A	50	100	1	0.06209
14:79139349:T:C	50	100	1	0.3261
14:79139376:G:A	50	100	1	0.02977
14:79139389:A:G	50	100	1	0.02832
14:79139424:A:T	50	100	1	0.02832
14:79139561:T:A	50	100	1	0.02832
14:79140035:G:T	50	100	1	0.06155
14:79140601:G:A	50	100	1	0.03486
14:79140746:G:A	50	100	1	0.08079
14:79140837:C:T	50	100	0.99	0.482
14:79141130:C:T	50	100	1	0.01416
14:79142056:G:T	50	100	1	0.03032
14:79142204:G:A	50	100	1	0.03195
14:79142361:C:G	50	100	1	0.4041
14:79142646:G:A	50	100	1	0.06155
14:79142674:A:T	50	100	1	0.05991
14:79142896:G:A	50	100	1	0.02088
14:79143023:G:T	50	100	1	0.02869
14:79143136:C:T	50	100	1	0.02124
14:79143150:C:T	50	100	1	0.3259
14:79143197:G:A	50	100	1	0.02887
14:79143620:A:G	50	100	1	0.1206
14:79143766:A:G	50	100	0.97	0.02923
14:79143810:G:A	50	100	1	0.02996
14:79143939:G:A	50	100	0.99	0.01216
14:79144089:C:T	50	100	0.93	0.0138
14:79144464:G:A	50	98	1	0.4136
14:79144746:G:C	50	100	1	0.02996
14:79145229:G:A	50	100	0.99	0.3277
14:79145374:G:A	50	100	1	0.02996
14:79145913:C:T	50	100	0.99	0.06155
14:79146485:T:C	50	100	1	0.01434
14:79146528:G:A	50	100	1	0.0207
14:79147530:G:C	50	100	1	0.3537
14:79147700:A:G	50	100	1	0.3257
14:79148097:A:G	50	100	1	0.02977
14:79148278:G:C	50	100	1	0.02832
14:79148524:A:G	50	100	0.99	0.07607
14:79148548:C:A	50	100	1	0.02832
14:79148574:A:G	50	100	1	0.02977
14:79149205:G:A	50	100	0.98	0.06118
14:79149219:A:G	50	100	0.96	0.06118
14:79149273:C:A	50	100	1	0.05574
14:79149830:G:A	50	100	1	0.04684
14:79150451:G:A	50	94	0.88	0.05755
14:79150832:C:G	50	98	0.88	0.136
14:79151057:A:C	50	100	1	0.01507
14:79151741:G:A	50	100	1	0.0305
14:79152116:G:A	50	100	0.99	0.02233
14:79152273:C:T	50	100	1	0.0305
14:79152287:G:T	50	100	1	0.03195
14:79152317:G:A	50	100	1	0.0305
14:79152407:A:G	50	92	0.95	0.4236
14:79152864:C:G	50	98	0.92	0.01561
14:79153012:C:G	50	98	0.97	0.1779
14:79153483:A:G	50	100	0.97	0.3589
14:79153607:G:C	50	100	0.96	0.02578
14:79153909:C:T	50	100	0.96	0.02578
14:79153943:C:G	50	100	0.98	0.2496
14:79154226:G:A	50	100	1	0.0532
14:79154839:G:A	50	100	0.97	0.05864
14:79155167:C:T	50	100	0.95	0.01235
14:79157374:C:T	50	100	0.98	0.3573
14:79157514:A:G	50	100	1	0.0216
14:79157527:G:A	50	100	0.98	0.05719
14:79158149:T:C	50	100	0.99	0.2226
14:79158553:A:G	50	100	1	0.0216
14:79158881:G:A	50	100	0.98	0.2222
14:79158943:A:C	50	100	0.99	0.05737
14:79159023:G:C	50	100	0.99	0.344
14:79159177:C:G	50	100	0.98	0.1761
14:79159242:T:C	50	100	0.98	0.2224
14:79159417:C:T	50	100	0.99	0.3375
14:79159600:C:T	50	100	0.99	0.3377
14:79159752:A:T	50	100	1	0.04956
14:79159754:T:C	50	100	1	0.04956
14:79159827:T:C	50	100	0.99	0.3606
14:79159968:G:A	50	100	0.69	0.01216
14:79160628:G:A	50	100	0.99	0.0581
14:79160955:C:T	50	100	0.99	0.05737
14:79161132:C:G	50	100	0.99	0.05737
14:79161212:G:C	50	100	0.98	0.1964
14:79161266:G:A	50	100	0.95	0.02306
14:79162129:C:G	50	100	0.99	0.05755
14:79162208:T:G	50	100	0.99	0.05755
14:79162388:C:T	50	100	0.99	0.03232
14:79162697:C:A	50	100	0.88	0.01216
14:79162780:C:T	50	100	0.98	0.1973
14:79162896:C:T	50	100	0.97	0.0216
14:79162999:C:G	50	100	0.99	0.1583
14:79164372:T:C	50	100	0.99	0.2257
14:79165404:A:G	50	100	0.99	0.368
14:79165878:G:A	50	100	0.99	0.05737
14:79165983:A:G	50	100	0.87	0.01071
14:79166054:C:A	50	100	0.99	0.3698
14:79166459:A:C	50	100	0.99	0.2266
14:79166479:A:G	50	100	0.99	0.05737
14:79166826:C:T	50	100	0.99	0.0207
14:79167086:A:G	50	100	0.94	0.01434
14:79167647:A:G	50	100	0.99	0.4243
14:79167697:C:T	50	100	0.99	0.05701
14:79168002:A:G	50	100	0.99	0.4237
14:79168585:A:G	50	100	0.99	0.0581
14:79168711:C:T	50	100	0.99	0.1768
14:79169648:T:C	50	100	0.99	0.2215
14:79169668:C:T	50	100	0.99	0.2013
14:79169770:A:G	50	98	0.99	0.2035
14:79170051:A:G	50	100	0.99	0.3707
14:79170094:G:A	50	100	0.99	0.4256
14:79170475:T:G	50	100	1	0.05792
14:79170491:G:T	50	100	0.92	0.01216
14:79171166:G:A	50	100	0.99	0.1718
14:79171678:A:T	50	100	1	0.05701
14:79171824:T:C	50	100	0.98	0.0138
14:79172260:T:A	50	100	1	0.06445
14:79172279:C:T	50	100	0.94	0.05701
14:79172752:A:G	49	98	0.97	0.4027
14:79173022:A:T	50	100	0.98	0.4386
14:79173649:C:T	50	100	1	0.0581
14:79173806:A:G	50	100	0.99	0.2355
14:79174459:T:A	50	100	0.98	0.2037
14:79174518:T:C	50	98	0.97	0.06318
14:79174593:G:A	50	100	0.98	0.2037
14:79175075:G:C	50	100	1	0.06245
14:79175465:T:G	50	100	0.99	0.2391
14:79175525:T:G	50	100	1	0.0581
14:79175775:C:T	50	100	1	0.01598
14:79176028:C:T	50	100	0.99	0.02869
14:79176104:C:G	50	100	0.98	0.1785
14:79176174:T:C	50	100	0.99	0.2351
14:79176381:G:A	50	100	0.94	0.0158
14:79176450:C:T	50	100	1	0.0158
14:79176903:C:T	50	100	1	0.0118
14:79176925:G:T	50	100	0.98	0.1779
14:79177088:G:A	50	100	1	0.05937
14:79177541:C:A	50	100	1	0.05937
14:79177982:T:G	50	100	1	0.1365
14:79178462:C:T	50	100	1	0.05955
14:79178543:A:G	50	100	0.99	0.4208
14:79178667:T:C	50	100	1	0.06245
14:79178867:C:A	50	100	1	0.02524
14:79178901:T:A	50	100	1	0.04267
14:79179189:T:C	50	100	1	0.01198
14:79179197:A:C	50	100	1	0.2135
14:79179409:A:G	50	100	1	0.09713
14:79179560:G:A	50	100	1	0.06046
14:79179586:C:A	50	100	1	0.05955
14:79179641:G:A	50	100	0.99	0.423
14:79179865:C:T	50	100	1	0.0581
14:79180108:G:A	50	100	1	0.02542
14:79180258:A:G	50	100	1	0.2135
14:79180259:A:C	50	100	1	0.2135
14:79180368:T:C	50	100	1	0.01598
14:79180627:C:T	50	100	1	0.0581
14:79181251:C:T	50	100	1	0.238
14:79181462:C:T	50	100	1	0.01198
14:79181494:C:A	50	100	1	0.06627
14:79181618:A:G	50	100	0.94	0.01761
14:79181822:G:T	50	100	1	0.01598
14:79181840:A:G	50	100	1	0.2382
14:79182042:T:C	50	100	1	0.05991
14:79182166:C:T	50	100	0.99	0.06282
14:79182711:A:G	50	100	1	0.03522
14:79182998:G:A	50	100	1	0.05955
14:79183430:G:A	50	100	1	0.4506
14:79183496:A:G	50	100	1	0.06227
14:79183590:G:T	50	100	1	0.05937
14:79183725:T:C	50	100	1	0.2979
14:79183731:C:T	50	100	1	0.01253
14:79183828:C:T	50	100	1	0.05937
14:79184142:G:T	50	100	1	0.05792
14:79184171:G:A	50	96	0.88	0.02088
14:79184735:C:T	50	100	1	0.2346
14:79184836:T:G	50	100	1	0.05937
14:79184998:A:C	50	100	1	0.05937
14:79185196:C:T	50	100	1	0.05955
14:79185213:T:A	50	100	1	0.05792
14:79185257:C:T	50	98	0.95	0.1667
14:79185656:A:G	50	100	0.92	0.01634
14:79185659:G:C	50	98	0.99	0.2284
14:79185692:C:T	50	100	1	0.2159
14:79185712:A:G	50	98	1	0.01053
14:79185716:T:C	50	100	1	0.01053
14:79185758:G:A	50	100	0.98	0.0581
14:79185811:T:C	50	100	1	0.05973
14:79186057:A:G	50	100	0.99	0.01035
14:79186235:G:A	50	100	0.98	0.215
14:79186507:T:G	50	100	1	0.06282
14:79186626:C:A	50	100	1	0.06028
14:79186812:A:G	50	100	1	0.06282
14:79186827:C:T	50	100	0.97	0.05901
14:79186888:C:T	50	100	1	0.05973
14:79186919:C:T	50	100	1	0.4573
14:79186958:C:G	50	100	1	0.01053
14:79186989:T:G	50	100	1	0.01053
14:79187041:C:G	50	100	0.84	0.01144
14:79187043:T:C	50	100	1	0.05973
14:79187086:G:A	50	100	0.98	0.02088
14:79187160:T:C	50	100	1	0.2175
14:79187396:G:C	50	100	1	0.01198
14:79187504:C:A	50	100	1	0.4504
14:79187556:A:T	50	100	1	0.05973
14:79187745:C:T	50	100	1	0.02124
14:79187855:G:A	50	100	1	0.05973
14:79187930:C:T	50	100	1	0.05973
14:79187934:C:T	50	100	1	0.0158
14:79188123:C:A	50	100	1	0.05792
14:79188212:C:T	50	100	1	0.06064
14:79188331:G:T	50	100	1	0.2137
14:79188382:C:T	50	100	1	0.2137
14:79188551:C:T	50	100	1	0.05991
14:79188573:A:G	50	100	1	0.05792
14:79188627:G:T	50	100	1	0.05991
14:79188630:T:C	50	100	1	0.2135
14:79188669:G:A	50	100	1	0.2135
14:79189063:C:T	49	100	1	0.1365
14:79189122:G:A	49	98	1	0.01961
14:79189276:C:G	50	100	1	0.2135
14:79189304:A:G	50	100	1	0.01924
14:79189305:T:C	49	100	1	0.2736
14:79189315:C:T	50	100	1	0.05991
14:79190112:C:G	50	100	1	0.05991
14:79190187:A:C	50	100	1	0.05991
14:79190193:A:G	50	100	1	0.0581
14:79190275:T:C	50	100	1	0.2131
14:79190326:T:C	50	100	1	0.06282
14:79190401:A:G	50	100	1	0.01053
14:79190626:A:G	50	100	1	0.05991
14:79190706:C:T	50	100	1	0.2387
14:79190940:C:T	50	100	1	0.05991
14:79190963:C:T	50	100	1	0.05991
14:79191058:C:T	50	100	0.97	0.3034
14:79191391:T:G	50	100	1	0.06282
14:79191609:C:A	50	100	1	0.05991
14:79191758:T:C	50	100	1	0.2386
14:79191958:G:A	50	100	1	0.05991
14:79192037:T:C	50	100	1	0.2987
14:79192068:T:C	50	100	1	0.05991
14:79192133:C:T	50	100	1	0.05991
14:79192134:A:G	50	100	1	0.3056
14:79192388:C:T	50	100	1	0.4766
14:79192738:T:C	50	100	0.98	0.06155
14:79192769:T:C	50	86	0.98	0.189
14:79192876:T:C	50	100	0.99	0.02905
14:79192924:C:A	50	100	1	0.01561
14:79192925:C:T	50	100	1	0.2391
14:79193095:G:A	50	98	1	0.299
14:79193779:C:T	50	100	1	0.05973
14:79193834:T:A	50	100	1	0.05973
14:79194157:T:C	50	100	1	0.05973
14:79194402:G:A	50	100	0.99	0.1861
14:79194415:G:T	50	100	0.98	0.1859
14:79194442:A:G	50	100	1	0.05973
14:79194466:A:G	50	100	1	0.05973
14:79194539:G:C	50	100	1	0.05792
14:79194553:A:G	50	100	1	0.04829
14:79194721:T:C	50	100	0.99	0.02033
14:79194863:C:T	50	100	1	0.05792
14:79194969:T:C	50	100	1	0.05973
14:79194984:T:G	50	100	0.99	0.2585
14:79195166:C:T	50	100	0.99	0.1984
14:79195173:C:A	50	100	1	0.05973
14:79195793:T:G	50	98	0.89	0.01452
14:79195836:G:A	50	100	1	0.05973
14:79196029:A:C	50	100	1	0.05973
14:79196196:G:T	50	100	1	0.05973
14:79196283:A:C	50	100	1	0.3145
14:79196335:T:A	50	100	1	0.1948
14:79196476:A:G	50	100	1	0.05973
14:79196564:C:A	50	100	1	0.3143
14:79196596:C:T	50	100	1	0.05628
14:79196866:C:G	50	100	0.99	0.06082
14:79197334:A:T	50	100	1	0.05937
14:79197620:C:G	50	100	1	0.05937
14:79197622:G:A	50	100	1	0.061
14:79197637:G:A	50	100	0.97	0.05937
14:79197697:A:G	50	100	1	0.05919
14:79197740:T:A	50	100	1	0.05919
14:79197845:T:C	50	100	1	0.1928
14:79197891:A:G	50	100	1	0.3148
14:79198186:A:G	50	100	1	0.05919
14:79198223:T:G	50	100	1	0.061
14:79198428:T:G	50	100	1	0.05973
14:79198683:G:A	50	100	0.98	0.05683
14:79198704:T:G	50	100	0.99	0.3164
14:79198731:C:A	50	100	0.98	0.05683
14:79198734:G:T	50	100	0.98	0.05683
14:79198891:G:A	50	100	1	0.05937
14:79198893:T:C	50	100	0.97	0.05664
14:79198914:T:C	50	100	0.93	0.05664
14:79198958:A:C	50	100	0.97	0.05646
14:79198987:A:G	50	100	0.97	0.05664
14:79199002:T:G	50	100	1	0.05991
14:79199108:G:A	50	100	0.97	0.1944
14:79199342:G:A	50	100	0.97	0.05519
14:79199383:A:G	50	100	1	0.02106
14:79199396:G:T	50	100	1	0.02269
14:79199585:A:G	50	100	0.98	0.1601
14:79199941:C:G	50	100	0.98	0.3529
14:79200224:A:G	50	100	0.92	0.05846
14:79200314:T:C	50	98	0.87	0.05428
14:79200571:C:T	50	96	0.8	0.1195
14:79200576:A:G	50	92	0.8	0.1828
14:79200580:C:T	50	80	0.78	0.242
14:79200588:G:A	50	100	0.78	0.02651
14:79200967:G:A	50	88	0.8	0.3063
14:79201174:C:T	50	98	0.86	0.06227
14:79201536:C:G	50	100	0.94	0.02124
14:79202227:A:G	50	100	0.98	0.02142
14:79202248:T:A	50	98	0.84	0.02723
14:79203432:A:C	50	100	1	0.02179
14:79203863:G:A	50	100	0.94	0.01707
14:79204785:A:G	50	98	0.94	0.03667
14:79205197:G:A	50	96	0.93	0.04575
14:79205239:T:C	50	100	1	0.02179
14:79206373:G:C	50	100	0.98	0.01362
14:79206397:A:G	50	100	1	0.02179
14:79207432:A:C	50	100	0.9	0.07117
14:79207599:G:T	50	100	0.99	0.0276
14:79207707:T:A	50	100	0.95	0.02288
14:79208257:G:A	50	98	0.97	0.09277
14:79208745:T:C	50	100	1	0.02124
14:79209400:T:C	50	100	1	0.02124
14:79210024:G:C	50	94	0.94	0.474
14:79210144:C:A	50	96	0.9	0.0837
14:79210609:C:G	50	100	0.98	0.01362
14:79211002:C:T	50	100	1	0.02179
14:79211152:C:T	50	100	0.99	0.0276
14:79211294:C:T	50	100	0.94	0.262
14:79213152:T:C	50	100	0.96	0.02106
14:79213229:A:G	50	100	1	0.02033
14:79213480:G:A	50	98	0.94	0.03667
14:79213625:T:G	50	98	0.94	0.03014
14:79213626:G:T	50	98	0.81	0.02542
14:79213683:A:G	50	100	0.98	0.02687
14:79213817:C:T	50	96	0.96	0.1583
14:79213935:G:A	50	96	0.96	0.158
14:79214211:G:T	50	100	1	0.01979
14:79214960:A:G	50	90	0.93	0.1325
14:79215107:G:A	50	92	0.95	0.4599
14:79215213:T:C	50	100	1	0.02015
14:79215294:T:C	50	100	1	0.02124
14:79215438:G:A	50	98	0.94	0.03686
14:79215617:G:A	50	100	0.94	0.03631
14:79215771:A:G	50	96	0.94	0.2752
14:79216200:G:C	50	100	1	0.02124
14:79216268:A:T	50	100	1	0.02124
14:79216334:G:T	50	98	1	0.01997
14:79216464:A:G	50	100	0.96	0.02524
14:79216540:G:A	50	98	0.94	0.03686
14:79216553:A:G	50	98	0.81	0.04248
14:79216570:T:C	50	100	0.96	0.01961
14:79216666:T:C	50	98	0.94	0.08624
14:79217063:G:A	50	96	0.91	0.08533
14:79217090:T:G	50	100	1	0.02106
14:79217386:A:G	50	100	1	0.02106
14:79217561:G:A	50	100	1	0.02106
14:79217613:C:A	50	92	0.94	0.3322
14:79217981:G:A	50	100	1	0.02106
14:79217992:G:C	50	98	0.94	0.03704
14:79218008:G:A	50	100	1	0.01961
14:79218579:G:A	50	96	0.93	0.04666
14:79218694:T:A	50	100	0.86	0.0236
14:79218920:G:A	50	100	1	0.02124
14:79219167:G:A	50	100	0.97	0.03214
14:79220083:G:A	50	100	1	0.03086
14:79220091:C:T	50	100	1	0.03086
14:79220234:G:T	50	100	1	0.03123
14:79220236:T:C	50	100	0.98	0.1058
14:79220258:T:C	50	100	1	0.03123
14:79220474:A:C	50	100	0.96	0.05192
14:79220516:C:T	50	100	1	0.03123
14:79220802:C:T	50	100	0.99	0.1222
14:79220995:C:T	50	100	1	0.03123
14:79221166:A:G	50	100	1	0.03159
14:79221242:C:G	50	100	1	0.03123
14:79221439:C:T	50	100	1	0.03141
14:79221638:G:T	50	100	1	0.03195
14:79221967:G:A	50	98	0.99	0.05501
14:79222073:G:A	50	100	1	0.03159
14:79222185:T:C	49	100	1	0.03159
14:79222186:G:A	49	100	1	0.03159
14:79222235:G:A	50	98	1	0.03214
14:79222238:C:T	50	100	1	0.02705
14:79222380:T:C	50	100	1	0.03159
14:79222428:G:A	50	100	1	0.03177
14:79222757:T:G	50	100	1	0.01743
14:79222959:A:C	50	100	1	0.03177
14:79222993:C:T	50	100	1	0.03195
14:79223096:G:C	50	100	1	0.03177
14:79223133:C:T	50	100	0.94	0.03177
14:79223238:G:C	50	100	1	0.03195
14:79223275:G:A	50	100	1	0.03195
14:79223616:T:C	50	100	0.99	0.1122
14:79224002:C:T	50	100	1	0.03195
14:79224011:A:G	50	88	0.8	0.07662
14:79224055:C:A	50	100	1	0.03195
14:79224117:A:G	50	100	1	0.03177
14:79224173:A:T	50	100	1	0.03195
14:79224396:A:T	50	100	1	0.03195
14:79224476:C:T	50	98	1	0.03195
14:79224512:G:A	50	100	1	0.03195
14:79224794:A:G	50	100	1	0.03195
14:79224824:G:A	50	100	1	0.03195
14:79225391:G:A	50	100	1	0.03195
14:79225528:C:T	50	100	1	0.03195
14:79225849:A:C	50	100	1	0.03232
14:79225907:G:A	50	100	1	0.03286
14:79225969:A:G	50	100	1	0.03214
14:79226010:G:A	50	100	1	0.03214
14:79226073:A:G	50	100	1	0.03214
14:79226087:G:A	50	98	0.98	0.4644
14:79226104:C:T	50	100	1	0.0305
14:79226133:C:T	50	100	0.97	0.03195
14:79226138:A:G	50	100	1	0.03214
14:79226142:A:T	50	100	0.96	0.05265
14:79226392:A:G	50	100	0.99	0.1231
14:79226577:A:G	50	100	0.92	0.0187
14:79226670:G:A	50	100	1	0.03214
14:79226761:A:G	50	100	1	0.03032
14:79226846:T:C	50	100	1	0.07044
14:79227224:T:C	50	100	0.99	0.05247
14:79227320:T:C	50	100	1	0.03214
14:79227372:C:T	50	100	1	0.03214
14:79227804:T:C	49	87.8	0.66	0.03903
14:79228055:A:C	50	100	1	0.01743
14:79228625:G:A	50	100	0.83	0.01434
14:79228798:C:T	50	100	1	0.03032
14:79229598:T:C	50	100	1	0.03086
14:79229599:G:A	50	100	1	0.03032
14:79229876:T:C	50	100	1	0.02723
14:79229925:T:C	50	98	0.98	0.2963
14:79230012:A:C	50	100	0.98	0.03195
14:79230938:T:C	50	100	0.99	0.01235
14:79230996:C:T	50	100	1	0.03032
14:79231727:C:T	50	100	0.99	0.0167
14:79232024:C:A	50	98	0.98	0.4644
14:79232386:G:T	50	100	0.99	0.04902
14:79233031:T:G	50	100	0.81	0.02215
14:79233313:G:A	50	96	0.94	0.1349
14:79233518:T:C	50	100	1	0.03014
14:79233605:G:A	50	98	0.92	0.08551
14:79233730:A:C	50	96	0.98	0.3235
14:79233779:G:C	50	100	1	0.02614
14:79233895:C:G	50	90	0.88	0.07008
14:79233908:G:T	50	100	1	0.03014
14:79234557:G:A	50	98	0.98	0.4646
14:79234756:G:A	50	100	0.99	0.04902
14:79235045:A:G	50	100	1	0.02996
14:79235196:G:A	50	100	1	0.02288
14:79236411:G:A	50	100	1	0.02996
14:79236413:G:T	50	100	1	0.02288
14:79236677:C:T	50	100	1	0.02669
14:79236905:C:A	50	94	0.96	0.1672
14:79237505:A:C	50	98	0.93	0.03577
14:79237566:C:A	50	100	1	0.02215
14:79237766:G:T	50	100	1	0.02814
14:79237779:G:A	50	96	0.78	0.02142
14:79237780:A:T	50	96	0.83	0.0216
14:79238278:C:T	50	100	1	0.02269
14:79238695:A:G	50	96	0.98	0.3386
14:79239127:A:G	50	100	1	0.02288
14:79239167:T:G	50	100	1	0.02633
14:79239191:G:A	50	100	1	0.02633
14:79239595:A:G	50	100	1	0.05737
14:79240037:T:C	50	100	0.99	0.06536
14:79240042:A:C	50	100	0.99	0.03776
14:79240553:C:A	50	100	0.91	0.03486
14:79240859:G:C	50	98	0.92	0.1236
14:79240878:C:G	50	100	0.94	0.02887
14:79241199:A:C	50	100	0.9	0.01071
14:79241478:G:T	50	100	0.85	0.04049
14:79241756:C:T	50	100	1	0.02269
14:79242023:C:A	50	100	0.98	0.07062
14:79243224:C:A	50	100	1	0.0679
14:79243244:T:C	50	100	1	0.06935
14:79243587:G:A	50	100	1	0.02269
14:79243684:G:A	50	100	1	0.02887
14:79244446:C:T	50	100	1	0.0659
14:79245440:G:A	50	100	1	0.04031
14:79245909:C:T	50	98	0.96	0.1146
14:79246407:T:C	50	100	1	0.03849
14:79246449:G:C	50	100	1	0.06954
14:79246460:T:G	50	100	0.94	0.08769
14:79246720:T:C	50	100	1	0.06954
14:79246736:T:C	50	100	0.99	0.02215
14:79246817:A:C	50	98	0.99	0.03105
14:79246876:C:A	50	100	1	0.03885
14:79246897:T:C	50	100	1	0.03867
14:79246904:T:C	50	100	1	0.06917
14:79247445:T:C	50	100	0.88	0.01688
14:79247659:C:T	50	100	1	0.03903
14:79247723:A:T	50	100	1	0.07135
14:79247945:C:T	50	100	1	0.06972
14:79248414:T:C	50	100	1	0.07153
14:79249700:C:A	50	100	0.96	0.02397
14:79249810:A:T	50	100	1	0.02288
14:79249855:G:T	50	100	1	0.03558
14:79249916:G:A	50	100	1	0.06627
14:79250202:A:T	50	100	1	0.06009
14:79252157:C:T	50	100	1	0.05356
14:79252204:T:C	50	100	1	0.01289
14:79253224:T:C	50	100	1	0.06627
14:79253523:T:A	50	100	1	0.02269
14:79253533:A:C	50	98	0.99	0.01271
14:79253620:A:G	50	100	1	0.06627
14:79253797:T:C	50	100	1	0.06627
14:79254996:T:C	50	100	1	0.04375
14:79255251:G:T	50	100	0.99	0.4272
14:79255701:G:A	49	100	1	0.03903
14:79256089:C:A	50	100	1	0.03704
14:79256193:A:T	49	98	0.92	0.04484
14:79256207:C:A	50	94	0.94	0.1024
14:79256506:C:T	50	100	1	0.02814
14:79256803:T:C	50	100	0.96	0.05283
14:79257721:G:A	50	100	1	0.05519
14:79257995:C:T	50	100	1	0.04158
14:79258169:A:C	50	100	1	0.02269
14:79258204:A:C	50	100	1	0.04448
14:79258407:G:A	50	100	1	0.04412
14:79258575:C:T	50	100	0.98	0.04121
14:79258815:T:C	50	100	1	0.0463
14:79260002:A:G	50	100	1	0.04158
14:79260022:T:G	50	96	0.96	0.2413
14:79260078:A:G	50	98	0.99	0.02451
14:79260740:A:C	50	100	1	0.03831
14:79261151:T:A	50	100	1	0.02269
14:79261320:G:A	50	100	1	0.4334
14:79261836:G:A	50	100	1	0.04176
14:79262311:C:T	50	100	1	0.01816
14:79262680:G:A	50	100	1	0.01816
14:79263051:C:T	50	100	1	0.04194
14:79263848:G:A	50	100	1	0.0463
14:79265827:G:A	50	100	1	0.4216
14:79266135:G:A	50	100	1	0.43120000000000003
14:79266512:A:G	50	100	0.91	0.01253
14:79267432:C:A	50	100	1	0.05047
14:79267626:A:G	48	100	0.98	0.07298
14:79268424:C:G	50	100	1	0.04648
14:79268800:C:T	50	100	1	0.0512
14:79269211:G:A	50	100	1	0.04611
14:79269725:C:T	50	100	1	0.01852
14:79270358:G:A	50	100	0.99	0.01852
14:79270579:A:C	50	100	1	0.02233
14:79270654:G:A	50	100	1	0.06954
14:79271276:A:G	50	100	1	0.01616
14:79271444:T:C	48	100	0.99	0.03014
14:79271447:T:C	49	98	0.98	0.01107
14:79271747:G:C	50	100	1	0.07062
14:79271926:T:C	50	100	1	0.0443
14:79272743:G:A	50	100	1	0.03813
14:79272872:A:T	50	100	1	0.07044
14:79272944:G:A	50	100	1	0.03813
14:79272947:C:T	50	100	0.97	0.03577
14:79273133:C:T	50	100	1	0.05646
14:79273186:A:T	49	89.8	0.91	0.3337
14:79273559:A:G	50	100	1	0.433
14:79273648:C:A	50	100	1	0.05501
14:79274151:A:G	50	100	1	0.01416
14:79274192:C:T	50	100	1	0.05646
14:79274483:C:T	50	100	0.97	0.02324
14:79275002:C:T	50	100	1	0.0472
14:79275035:C:T	50	98	0.99	0.02741
14:79275128:C:T	50	100	1	0.06481
14:79275537:A:G	50	100	0.92	0.02778
14:79275695:C:T	50	100	1	0.02142
14:79275736:G:T	50	100	1	0.03958
14:79276409:C:A	50	100	0.7	0.01107
14:79277260:A:G	50	100	1	0.05864
14:79277563:T:C	50	100	1	0.05792
14:79277684:A:G	50	100	1	0.01543
14:79277874:G:C	50	100	1	0.01834
14:79277930:G:A	50	100	0.92	0.065
14:79279250:G:A	50	100	1	0.01725
14:79280100:T:C	50	100	0.98	0.01743
14:79281087:T:C	50	100	1	0.01489
14:79281173:C:A	50	100	1	0.07462
14:79281246:C:T	50	100	1	0.04521
14:79281681:A:G	50	100	1	0.04666
14:79281684:T:C	50	100	1	0.01688
14:79282240:G:A	50	100	1	0.07444
14:79282384:T:C	50	100	1	0.07444
14:79282413:T:A	50	100	1	0.04666
14:79282885:C:A	50	96	0.96	0.04285
14:79283358:C:T	50	98	0.97	0.1129
14:79283372:G:A	50	100	1	0.01743
14:79283637:A:C	50	100	1	0.04666
14:79283638:A:C	50	100	1	0.01198
14:79283829:G:A	50	100	0.88	0.01107
14:79284141:A:G	50	96	1	0.4259
14:79285186:G:A	50	100	1	0.04684
14:79285230:A:T	50	100	1	0.02269
14:79285443:A:G	50	100	1	0.01507
14:79285848:G:A	50	100	1	0.01779
14:79286129:A:G	50	100	0.99	0.01071
14:79286563:G:A	50	100	1	0.01198
14:79287539:A:G	50	98	0.97	0.06699
14:79287555:A:G	50	100	1	0.01198
14:79288180:A:C	50	100	1	0.01216
14:79288897:C:G	50	100	1	0.01017
14:79289194:A:C	50	100	1	0.01761
14:79290656:G:A	50	100	1	0.01053
14:79291010:G:T	50	100	1	0.01216
14:79291095:T:C	50	100	1	0.02397
14:79291678:A:G	50	100	1	0.02578
14:79291858:G:T	50	98	0.98	0.06609
14:79292308:G:T	50	100	1	0.02397
14:79292379:C:T	50	100	1	0.01216
14:79292418:G:A	50	100	0.89	0.03577
14:79293434:G:A	50	100	1	0.01035
14:79293644:A:G	50	98	0.99	0.4267
14:79293773:G:A	50	100	0.95	0.01525
14:79293962:G:A	50	100	1	0.01743
14:79294280:A:G	50	100	0.95	0.0236
14:79294613:T:A	50	100	1	0.01053
14:79295271:T:A	50	100	1	0.01035
14:79296461:C:A	50	100	0.96	0.09096
14:79296962:C:T	50	100	0.99	0.0236
14:79297030:T:C	50	100	0.85	0.01053
14:79297644:A:T	50	98	1	0.0158
14:79297779:C:A	50	100	1	0.01035
14:79297935:G:T	50	100	1	0.01035
14:79297964:G:A	50	100	1	0.01035
14:79298954:G:C	50	100	1	0.02397
14:79299144:C:T	50	100	0.94	0.0138
14:79299245:A:G	50	100	1	0.01888
14:79300905:A:C	50	100	1	0.03195
14:79301023:A:G	50	100	1	0.02869
14:79302045:T:C	50	100	1	0.02614
14:79302434:G:A	50	98	1	0.03105
14:79302554:G:A	50	100	1	0.01834
14:79303557:A:G	50	100	1	0.03177
14:79303637:G:A	50	94	0.88	0.07335
14:79303889:A:G	50	98	0.99	0.427
14:79304333:G:A	50	100	0.98	0.2331
14:79304735:G:T	50	100	1	0.02269
14:79305618:G:A	50	100	0.63	0.01144
14:79305956:T:C	50	100	1	0.01144
14:79306118:G:A	50	98	0.98	0.06881
14:79306613:A:C	50	100	1	0.01816
14:79307255:T:C	50	100	1	0.02306
14:79307540:C:T	50	100	1	0.02342
14:79307937:C:T	50	100	1	0.02433
14:79308553:G:A	50	100	0.9	0.01561
14:79308895:T:A	50	100	0.94	0.03304
14:79310402:A:C	39	97.4	0.96	0.07244
14:79310639:G:A	34	91.2	0.84	0.03649
14:79310649:A:G	35	94.3	0.84	0.03595
14:79310982:C:T	50	100	0.85	0.01053
14:79312387:G:A	50	100	0.93	0.02433
14:79313764:G:C	33	93.9	0.87	0.06264
14:79314657:G:A	50	100	0.92	0.03468
14:79314725:G:A	50	100	0.98	0.01362
14:79314742:A:G	50	100	1	0.01107
14:79314804:C:G	49	100	0.87	0.01543
14:79314819:C:A	48	95.8	0.97	0.1164
14:79314829:T:C	50	100	0.74	0.01598
14:79314905:A:T	50	100	0.98	0.05065
14:79315067:C:T	50	100	0.95	0.02887
14:79315146:C:T	50	98	0.98	0.06518
14:79316102:T:A	50	100	1	0.01253
14:79316677:G:A	50	96	0.99	0.06572
14:79317088:T:C	50	98	0.99	0.06627
14:79317731:A:T	50	100	1	0.02124
14:79317889:C:G	50	100	1	0.01471
14:79318178:G:A	50	100	1	0.01743
14:79318248:G:A	50	100	0.99	0.06518
14:79318310:G:A	50	100	0.99	0.05247
14:79318962:A:G	50	100	0.99	0.06681
14:79319273:C:T	50	100	1	0.08315
14:79319640:T:A	50	100	1	0.01253
14:79320170:A:G	50	100	1	0.01253
14:79320187:G:T	50	100	1	0.01271
14:79320909:A:G	50	100	0.95	0.01053
14:79322081:T:C	50	100	1	0.01471
14:79322332:G:A	50	100	1	0.01834
14:79322477:C:T	50	98	0.9	0.02306
14:79323312:C:A	50	100	0.99	0.4365
14:79323655:C:T	50	100	1	0.02033
14:79324371:A:C	50	100	1	0.01253
14:79324615:G:A	50	100	0.98	0.03831
14:79324849:C:T	50	100	1	0.01471
14:79325090:C:G	50	100	1	0.03831
14:79325324:A:T	50	100	1	0.03831
14:79325437:T:C	50	100	1	0.03831
14:79325493:G:A	50	100	1	0.01471
14:79325698:C:T	50	100	1	0.01834
14:79326004:G:A	50	100	1	0.03831
14:79326178:A:G	50	96	0.73	0.0472
14:79326243:G:T	50	100	1	0.03831
14:79326244:A:T	50	100	1	0.03831
14:79326345:G:C	50	100	1	0.08297
14:79326906:C:T	50	100	1	0.01834
14:79327300:G:A	50	100	1	0.04012
14:79327635:A:C	50	100	1	0.01235
14:79327699:T:C	50	100	1	0.03831
14:79327791:T:C	50	100	1	0.03831
14:79328574:C:T	50	100	1	0.01434
14:79329542:G:A	50	100	1	0.01943
14:79330222:G:A	50	100	1	0.01253
14:79330897:A:G	50	100	0.96	0.03667
14:79330931:C:T	50	100	1	0.01834
14:79331421:T:G	50	100	1	0.01235
14:79331446:T:C	50	100	0.83	0.0285
14:79331651:G:A	50	100	0.98	0.01289
14:79333407:A:G	50	100	1	0.0187
14:79333479:C:G	50	100	1	0.01235
14:79333619:G:A	50	100	1	0.01235
14:79334315:T:C	50	100	1	0.01888
14:79334566:T:C	50	100	0.85	0.01271
14:79335120:C:T	50	100	1	0.01471
14:79335469:G:A	50	100	1	0.01471
14:79335729:A:G	50	100	1	0.02142
14:79336635:G:A	50	100	1	0.02705
14:79337583:A:G	50	100	0.98	0.01652
14:79338328:T:C	50	100	0.96	0.01561
14:79338440:A:G	50	100	1	0.01743
14:79338567:G:A	50	100	1	0.03885
14:79340627:G:C	50	100	1	0.01235
14:79340854:C:A	50	98	0.99	0.4326
14:79341208:T:G	50	100	1	0.01253
14:79342895:A:G	50	100	1	0.01743
14:79343350:A:G	50	100	1	0.01743
14:79343458:G:A	50	98	0.97	0.0837
14:79343577:G:C	50	100	1	0.01416
14:79343585:A:G	50	100	1	0.04285
14:79343610:T:G	50	100	1	0.01253
14:79344138:G:C	50	100	1	0.01743
14:79345131:G:A	50	100	1	0.01452
14:79345179:G:A	50	98	0.99	0.01035
14:79345207:T:C	50	100	1	0.01253
14:79345376:G:A	50	100	0.98	0.01271
14:79345421:A:G	50	100	0.92	0.02451
14:79345842:C:T	50	100	1	0.01707
14:79346423:A:G	50	100	0.88	0.01688
14:79346986:T:C	50	100	0.98	0.02741
14:79347329:T:G	50	100	0.98	0.03105
14:79347922:C:T	50	100	1	0.01634
14:79348014:A:G	50	100	0.94	0.03359
14:79348667:G:A	50	100	0.99	0.01289
14:79348708:C:T	50	100	1	0.01434
14:79348872:T:C	50	100	0.94	0.02233
14:79349013:C:T	50	100	0.89	0.02288
14:79349235:T:C	50	100	0.94	0.03377
14:79349457:A:G	50	100	1	0.02142
14:79351519:C:T	50	100	0.98	0.4586
14:79353467:C:T	50	100	1	0.01416
14:79353528:A:G	50	94	0.81	0.07044
14:79354064:C:T	50	100	0.92	0.03359
14:79355250:T:C	50	100	0.94	0.08642
14:79355256:A:C	50	100	1	0.04448
14:79355390:A:C	50	100	1	0.0158
14:79355391:G:A	50	100	1	0.01616
14:79355979:A:G	50	100	1	0.01652
14:79356987:C:A	50	100	1	0.01416
14:79357715:G:A	50	100	0.96	0.01126
14:79357722:A:G	50	100	1	0.01906
14:79357829:A:G	50	100	0.96	0.06264
14:79358310:C:T	50	100	0.91	0.02306
14:79358763:C:T	50	100	0.99	0.065
14:79358935:C:T	49	100	0.99	0.4902
14:79359321:C:G	50	100	0.99	0.4904
14:79359976:G:C	50	100	0.95	0.06046
14:79360745:A:G	50	98	0.99	0.4831
14:79361808:A:G	50	100	0.88	0.03286
14:79362392:C:T	50	100	0.96	0.01543
14:79362734:G:A	50	100	1	0.01834
14:79363724:G:A	50	98	0.99	0.02469
14:79363835:C:T	50	100	1	0.03776
14:79363931:C:T	50	100	0.88	0.03304
14:79364519:A:C	50	100	1	0.01416
14:79365006:G:A	50	100	0.82	0.01289
14:79365154:A:G	50	100	0.99	0.4951
14:79365745:G:A	47	87.2	0.95	0.4759
14:79366410:C:T	50	100	0.99	0.4793
14:79366866:G:C	50	100	1	0.01816
14:79367039:A:G	49	100	1	0.03686
14:79367151:T:C	50	98	0.98	0.1195
14:79368608:T:A	50	100	0.87	0.03522
14:79369480:T:C	50	100	0.99	0.01507
14:79370314:T:G	50	100	0.99	0.0138
14:79370687:G:A	50	100	0.99	0.4357
14:79370878:C:T	50	92	0.73	0.02342
14:79371521:A:T	50	100	0.99	0.4408
14:79371765:G:A	50	100	1	0.03994
14:79371945:A:G	50	100	1	0.01816
14:79372053:A:G	50	100	0.98	0.4383
14:79372202:C:T	50	100	0.98	0.4909
14:79373750:G:A	50	100	0.94	0.02814
14:79373868:A:G	50	100	0.99	0.3929
14:79374350:C:A	50	100	0.99	0.07244
14:79374415:T:G	50	100	0.99	0.4163
14:79374439:A:G	50	100	0.98	0.1182
14:79374680:A:G	50	100	0.99	0.2702
14:79374845:A:G	50	100	0.82	0.01634
14:79375007:G:C	50	100	1	0.01634
14:79375273:C:T	50	100	1	0.01616
14:79375328:A:G	50	100	1	0.01634
14:79375343:A:C	50	100	0.99	0.4236
14:79376021:T:C	50	100	1	0.01616
14:79376216:A:G	39	94.9	0.92	0.01561
14:79376263:T:C	41	97.6	0.92	0.07008
14:79376265:T:C	39	84.6	0.95	0.2665
14:79376396:T:C	50	100	1	0.2672
14:79376402:C:T	50	100	1	0.01543
14:79376533:C:G	50	100	0.99	0.3297
14:79376713:A:G	50	100	0.95	0.03631
14:79376811:G:A	50	100	0.99	0.3499
14:79377098:G:T	50	100	1	0.2665
14:79377503:T:C	50	100	1	0.01089
14:79377629:A:G	50	100	0.99	0.2633
14:79378568:T:C	50	100	0.95	0.03649
14:79378696:A:G	50	100	1	0.01961
14:79378891:A:C	50	100	0.95	0.03631
14:79379024:A:G	50	100	0.99	0.4159
14:79380173:A:C	49	98	1	0.2633
14:79380630:G:C	50	100	0.96	0.03631
14:79380895:G:A	50	100	0.99	0.35
14:79381121:C:T	50	100	1	0.2629
14:79381161:T:C	50	100	0.99	0.06899
14:79381423:T:C	50	100	1	0.05265
14:79381442:C:A	50	98	1	0.246
14:79381462:C:T	50	98	0.9	0.01089
14:79381918:G:A	50	100	1	0.2351
14:79382013:C:G	50	100	1	0.01107
14:79382162:G:A	50	100	0.99	0.2647
14:79382177:C:T	50	100	1	0.2358
14:79382229:T:C	50	100	1	0.01616
14:79382630:A:T	50	100	1	0.2654
14:79382713:A:G	50	100	1	0.2654
14:79382853:C:G	50	94	0.77	0.03649
14:79384632:A:G	50	98	0.99	0.3212
14:79384805:A:G	50	100	1	0.3201
14:79385280:A:G	47	100	0.9	0.01289
14:79385590:G:A	50	100	1	0.3891
14:79386232:C:T	50	100	0.77	0.01053
14:79386391:C:T	50	98	1	0.3918
14:79386840:A:G	50	98	1	0.28
14:79387304:A:G	50	100	0.99	0.0659
14:79387430:G:A	49	98	1	0.392
14:79387457:A:G	50	100	1	0.2324
14:79387659:T:G	50	100	1	0.2992
14:79387672:C:T	50	100	1	0.39
14:79387805:C:G	50	98	0.85	0.04085
14:79387979:G:A	45	95.6	0.99	0.3885
14:79388489:T:C	50	100	1	0.299
14:79388493:G:T	50	100	0.77	0.01289
14:79388542:T:C	50	100	0.99	0.1144
14:79388666:C:A	50	100	1	0.2326
14:79388865:A:C	50	98	1	0.2328
14:79389006:T:C	50	100	1	0.2324
14:79389238:T:C	50	100	1	0.39
14:79389374:T:G	50	100	1	0.284
14:79389648:T:C	50	100	1	0.3903
14:79389921:T:G	50	100	1	0.39
14:79390043:A:C	50	100	1	0.3321
14:79390188:G:A	50	100	1	0.3902
14:79390290:C:T	50	100	1	0.01616
14:79390697:A:G	50	100	1	0.3902
14:79390745:G:A	50	100	0.79	0.02052
14:79390825:T:G	50	100	1	0.39
14:79390849:T:C	50	100	1	0.2841
14:79391614:A:G	50	98	1	0.2707
14:79391718:C:T	50	100	1	0.01688
14:79392301:A:G	50	100	1	0.2554
14:79392311:G:A	50	100	1	0.2598
14:79392694:A:G	50	100	1	0.252
14:79392895:A:G	50	100	0.99	0.2516
14:79393614:A:C	50	98	1	0.4412
14:79393684:G:C	50	96	1	0.4374
14:79393820:A:C	50	98	1	0.4435
14:79394743:T:C	50	100	1	0.4414
14:79395317:A:G	50	100	0.95	0.02687
14:79395725:C:T	50	100	0.94	0.04303
14:79396990:T:C	50	100	1	0.4553
14:79398056:G:A	50	100	1	0.4385
14:79398129:C:T	50	100	1	0.4548
14:79398145:G:C	50	100	1	0.4548
14:79398827:T:C	50	100	1	0.4412
14:79398905:T:G	50	100	1	0.1852
14:79399045:A:G	50	100	1	0.441
14:79399538:G:T	50	100	1	0.4412
14:79400221:A:G	50	100	0.96	0.02923
14:79400247:C:T	50	100	0.95	0.01089
14:79400308:T:C	50	100	1	0.2529
14:79400314:C:T	50	100	1	0.2642
14:79400729:C:T	50	100	0.99	0.04757
14:79400754:G:C	50	100	1	0.3332
14:79401445:G:A	50	100	1	0.4346
14:79401506:G:A	50	100	1	0.433
14:79401790:T:C	49	100	1	0.2676
14:79401841:C:T	50	98	0.99	0.1972
14:79401983:C:T	49	100	0.94	0.03322
14:79402265:C:T	50	98	0.99	0.1972
14:79404467:T:C	50	100	1	0.246
14:79404655:T:C	50	100	0.97	0.01707
14:79404955:T:A	50	100	1	0.185
14:79405233:C:T	50	100	0.91	0.01961
14:79405957:A:G	50	100	0.94	0.0187
14:79406561:T:C	50	100	1	0.1895
14:79406590:A:G	50	100	1	0.4325
14:79406641:T:G	50	100	0.97	0.03304
14:79407787:C:T	50	100	1	0.4481
14:79408015:G:A	50	100	1	0.264
14:79408738:G:A	50	100	1	0.4283
14:79408857:C:A	50	100	1	0.2672
14:79408957:T:C	50	100	1	0.2594
14:79409617:C:G	49	87.8	0.88	0.0817
14:79409619:A:C	44	84.1	0.87	0.07988
14:79409964:T:C	50	100	0.99	0.04285
14:79410013:G:A	50	100	0.99	0.04285
14:79410018:A:T	50	100	1	0.2889
14:79410540:A:G	50	100	0.99	0.2769
14:79410873:G:T	50	100	1	0.276
14:79411198:G:A	50	100	1	0.3974
14:79411323:G:C	50	100	1	0.4007
14:79412984:T:A	50	100	1	0.279
14:79413169:G:A	50	100	1	0.3981
14:79413330:A:G	50	100	1	0.2771
14:79413868:G:C	50	100	1	0.2771
14:79413994:G:T	50	100	1	0.2771
14:79414409:G:A	50	100	0.99	0.03577
14:79414618:T:C	50	100	1	0.2771
14:79414778:G:A	50	100	1	0.2772
14:79414792:C:A	50	100	1	0.1863
14:79415071:T:C	50	100	1	0.2772
14:79415229:C:T	50	100	1	0.1863
14:79415370:G:A	50	100	1	0.2731
14:79415568:T:C	50	100	1	0.2772
14:79415655:A:G	50	98	1	0.2772
14:79416335:T:C	50	100	1	0.2731
14:79416561:A:G	50	100	1	0.2772
14:79416570:A:G	50	100	1	0.1808
14:79416955:A:G	50	100	1	0.2772
14:79417482:T:C	50	100	1	0.2774
14:79417582:A:G	50	100	1	0.1826
14:79418437:C:G	50	100	1	0.2772
14:79418627:A:C	50	100	1	0.2772
14:79418713:A:G	50	100	1	0.1865
14:79418718:C:T	50	100	1	0.4021
14:79418905:G:A	50	100	1	0.1156
14:79419018:C:T	50	100	0.99	0.1133
14:79419718:C:T	50	100	0.98	0.0354
14:79420372:C:T	50	100	1	0.2778
14:79420484:C:T	50	100	1	0.1848
14:79421026:G:A	50	100	1	0.2778
14:79421326:T:A	50	100	1	0.3978
14:79421950:A:G	50	100	0.95	0.01525
14:79422029:T:C	50	100	0.99	0.3397
14:79422721:A:G	50	98	0.98	0.2776
14:79423382:T:A	50	98	0.96	0.1365
14:79423663:G:T	50	96	0.91	0.05628
14:79424113:G:A	50	100	0.98	0.1825
14:79424173:A:G	50	100	0.96	0.05919
14:79424334:C:T	50	100	0.98	0.1874
14:79424352:C:T	50	100	0.99	0.3695
14:79424353:C:T	50	100	0.99	0.3696
14:79425060:A:C	50	100	0.98	0.05937
14:79425521:T:A	50	100	0.98	0.0256
14:79425539:G:A	50	100	0.99	0.1888
14:79425551:T:C	50	98	1	0.2242
14:79426571:C:T	50	100	0.98	0.01235
14:79426946:T:C	50	100	0.98	0.02578
14:79427162:G:A	50	100	0.98	0.0256
14:79427237:A:G	50	100	1	0.04085
14:79427602:C:T	50	100	0.97	0.04031
14:79427703:G:A	50	100	0.99	0.1834
14:79428475:C:T	50	100	0.99	0.2458
14:79428487:A:G	50	100	0.99	0.05882
14:79428662:G:A	50	98	0.98	0.3001
14:79429694:C:T	50	100	0.99	0.01979
14:79429770:A:T	50	100	0.99	0.01761
14:79429837:A:G	50	100	0.98	0.0256
14:79431504:T:C	50	100	1	0.0345
14:79431520:T:A	50	100	0.99	0.01235
14:79432163:T:G	50	100	0.96	0.01471
14:79433111:C:T	50	100	0.99	0.3829
14:79433147:A:C	50	100	0.98	0.0561
14:79433518:A:T	50	100	1	0.3464
14:79433551:C:A	50	100	0.98	0.02578
14:79433837:C:A	50	100	0.98	0.02633
14:79434216:G:A	50	100	1	0.06699
14:79434300:G:A	50	100	0.99	0.37
14:79434940:C:T	50	100	1	0.2456
14:79435050:T:G	50	100	0.99	0.02542
14:79435102:C:T	50	100	0.96	0.01797
14:79435122:G:C	50	100	1	0.2455
14:79435405:C:T	50	100	1	0.01216
14:79435778:G:A	50	100	0.98	0.02578
14:79436037:G:A	50	100	0.96	0.02723
14:79436112:T:A	50	100	0.98	0.05646
14:79437033:G:A	50	100	1	0.2248
14:79437063:G:C	50	100	1	0.2629
14:79437496:A:C	50	100	1	0.3241
14:79437641:A:G	50	100	1	0.4922
14:79437650:G:T	50	98	1	0.3237
14:79438039:G:C	50	100	1	0.0679
14:79438140:C:T	50	94	0.81	0.05047
14:79438176:G:A	50	100	1	0.4237
14:79438282:C:A	50	100	0.9	0.02487
14:79438488:A:G	50	100	1	0.3818
14:79439383:A:G	50	100	1	0.3825
14:79440222:T:C	50	100	0.99	0.2251
14:79441088:C:G	50	100	1	0.3963
14:79441388:T:C	49	89.8	0.89	0.09713
14:79441536:C:T	50	100	0.99	0.04212
14:79441606:T:C	50	98	0.98	0.01253
14:79441630:G:T	50	100	1	0.4
14:79441864:C:T	50	100	1	0.2482
14:79442449:A:C	50	98	1	0.4165
14:79443704:T:C	50	100	1	0.06808
14:79443710:A:G	50	100	0.99	0.3994
14:79443776:C:T	50	100	0.99	0.1803
14:79444199:C:T	50	100	1	0.05882
14:79444422:C:T	50	100	1	0.06354
14:79444590:T:C	50	100	1	0.4419
14:79444751:G:A	50	100	0.98	0.2362
14:79444795:C:T	50	94	0.81	0.04103
14:79444882:T:C	50	100	1	0.02233
14:79445272:A:G	50	100	0.99	0.2226
14:79445759:G:T	50	100	1	0.3676
14:79445793:G:T	50	100	1	0.02977
14:79446824:T:A	50	100	0.99	0.3266
14:79446888:T:C	50	100	0.99	0.02505
14:79447105:C:T	50	100	0.99	0.04212
14:79448769:G:A	50	100	0.88	0.02487
14:79448779:G:A	50	100	1	0.03522
14:79450152:C:A	50	100	0.96	0.02887
14:79450161:A:G	50	100	1	0.05664
14:79450752:G:C	50	100	1	0.3241
14:79450825:C:T	50	100	0.99	0.04194
14:79451034:C:T	50	100	1	0.3667
14:79451318:T:C	50	100	1	0.05864
14:79452767:C:T	50	100	0.99	0.03885
14:79453917:T:C	50	100	0.99	0.06935
14:79454202:A:G	50	100	1	0.3755
14:79454505:C:T	50	100	0.97	0.04267
14:79454619:A:G	50	100	1	0.06245
14:79455850:C:T	50	100	0.99	0.0423
14:79456667:T:C	50	100	0.99	0.1278
14:79457324:A:G	50	100	1	0.2159
14:79457509:T:C	50	100	0.99	0.0423
14:79457652:C:T	50	100	1	0.01652
14:79458146:A:C	50	96	0.82	0.06191
14:79458226:A:T	50	100	1	0.2515
14:79458721:C:T	50	100	0.99	0.0167
14:79459206:A:G	50	100	1	0.02977
14:79459301:T:C	50	100	1	0.3676
14:79459438:A:G	50	100	0.99	0.06536
14:79459669:T:C	50	100	1	0.0256
14:79459964:T:C	50	100	0.99	0.06536
14:79460161:A:G	50	100	0.96	0.0305
14:79460259:A:T	50	100	0.99	0.1011
14:79460675:G:A	50	100	1	0.0256
14:79461198:G:T	50	100	1	0.02233
14:79461268:G:A	50	100	0.67	0.01307
14:79461882:C:A	50	100	0.96	0.01325
14:79462158:G:A	50	100	0.96	0.02033
14:79462532:A:T	50	100	0.98	0.01434
14:79462691:A:G	49	100	0.96	0.03377
14:79462970:T:C	50	100	0.99	0.0207
14:79463927:G:A	50	100	1	0.03976
14:79464301:T:C	50	100	0.99	0.1618
14:79465349:T:G	50	100	0.99	0.02977
14:79465698:G:C	50	100	1	0.1641
14:79465947:T:C	50	100	0.97	0.02977
14:79466075:G:A	50	100	0.97	0.03214
14:79466458:C:T	50	100	1	0.04212
14:79466480:C:T	50	100	0.99	0.112
14:79467823:C:T	50	100	0.99	0.06227
14:79468559:G:C	50	100	0.96	0.02215
14:79468680:G:A	50	100	1	0.03831
14:79469217:T:G	50	100	1	0.0423
14:79469805:A:G	50	100	0.94	0.02288
14:79470100:G:A	50	100	1	0.05864
14:79470576:A:G	50	100	0.99	0.06227
14:79470621:T:C	50	100	1	0.2511
14:79470873:T:A	46	100	0.99	0.2485
14:79470919:T:A	49	100	0.93	0.03867
14:79470921:A:T	48	95.8	0.89	0.02378
14:79470955:T:A	46	97.8	0.94	0.02269
14:79470961:T:A	44	95.5	0.93	0.03468
14:79471121:C:T	50	100	0.99	0.4254
14:79471186:T:A	50	100	1	0.05864
14:79471775:C:T	50	100	1	0.02669
14:79473050:T:G	50	100	1	0.441
14:79473122:A:G	50	100	1	0.02306
14:79473182:C:T	50	100	1	0.2436
14:79473426:A:G	50	100	1	0.02451
14:79473632:C:T	50	100	0.99	0.01906
14:79473650:G:A	50	100	1	0.1897
14:79473952:T:C	50	100	1	0.02832
14:79474040:G:T	50	100	1	0.1924
14:79475762:A:G	50	100	1	0.02451
14:79476304:G:A	50	100	1	0.2389
14:79476383:G:C	50	100	0.98	0.06518
14:79476506:A:G	50	100	0.99	0.3889
14:79476737:A:G	50	100	0.99	0.3328
14:79477263:C:T	50	100	0.99	0.2302
14:79477265:G:A	50	100	0.99	0.222
14:79477584:A:G	50	100	0.97	0.22
14:79477756:G:A	50	100	0.99	0.2413
14:79477937:T:C	50	100	0.99	0.05683
14:79478187:T:G	50	100	0.99	0.4421
14:79478220:T:C	50	100	0.88	0.01616
14:79478752:T:G	50	100	0.98	0.04212
14:79478819:A:G	50	100	0.98	0.2449
14:79479153:G:A	50	100	1	0.01707
14:79479209:T:C	50	100	0.99	0.3844
14:79479218:A:C	50	100	1	0.02306
14:79479484:A:G	50	98	0.9	0.01053
14:79479647:G:A	50	100	1	0.02288
14:79479779:T:G	50	98	0.94	0.02814
14:79479929:T:A	50	100	0.99	0.02288
14:79480227:G:A	50	100	0.99	0.3139
14:79480239:A:T	50	100	0.99	0.3379
14:79480394:C:T	50	100	0.99	0.3141
14:79480706:T:C	50	100	0.95	0.06536
14:79481067:G:A	50	100	0.98	0.3139
14:79481545:T:C	50	100	0.98	0.1028
14:79481602:A:G	50	100	1	0.0167
14:79482463:T:C	50	98	0.93	0.0846
14:79482998:G:A	50	100	0.92	0.02524
14:79483577:C:T	50	98	0.95	0.08769
14:79484023:C:T	50	100	0.92	0.02596
14:79484145:A:G	50	100	0.97	0.3991
14:79485158:G:A	50	100	0.98	0.02415
14:79485323:G:A	50	100	0.92	0.01089
14:79485982:T:G	50	100	0.99	0.4208
14:79486036:T:A	50	100	0.99	0.02342
14:79486159:A:G	50	100	1	0.01543
14:79486272:T:C	50	100	0.9	0.03086
14:79486430:G:T	50	100	0.98	0.2093
14:79486676:T:C	50	100	0.97	0.01398
14:79486865:A:C	50	100	0.99	0.05174
14:79487471:G:A	50	100	0.99	0.4631
14:79487671:T:C	49	100	1	0.03468
14:79487921:T:G	50	100	1	0.03794
14:79488201:T:C	50	100	1	0.02033
14:79488652:C:T	50	100	1	0.01434
14:79489072:C:T	50	100	0.98	0.2208
14:79489521:A:T	50	100	0.98	0.2262
14:79489523:A:C	50	100	1	0.02324
14:79489805:T:C	50	100	1	0.4564
14:79490198:A:C	50	100	1	0.4568
14:79490578:A:G	50	100	0.98	0.05392
14:79490794:C:G	50	100	0.9	0.01888
14:79490950:C:T	50	100	1	0.01979
14:79491075:C:T	50	100	0.99	0.4626
14:79491506:G:T	50	100	0.99	0.07716
14:79491633:C:T	50	100	0.99	0.4626
14:79491719:A:T	50	100	1	0.02378
14:79491842:A:G	50	100	1	0.02306
14:79491895:T:A	50	100	0.98	0.02269
14:79492019:G:A	50	100	1	0.02324
14:79492362:C:A	50	100	1	0.0532
14:79492392:C:T	50	100	1	0.02324
14:79492452:G:A	50	100	1	0.0236
14:79492546:C:T	50	100	1	0.01525
14:79492702:A:G	50	100	1	0.02306
14:79493323:A:G	50	100	0.94	0.04121
14:79493573:T:C	50	100	1	0.03758
14:79493722:G:T	50	100	0.99	0.02269
14:79494007:A:G	50	100	1	0.2275
14:79494379:C:T	50	100	1	0.02324
14:79494504:C:T	50	100	1	0.01434
14:79494621:A:G	50	100	1	0.01525
14:79494792:T:C	50	100	0.99	0.4205
14:79495436:T:G	50	100	0.99	0.2277
14:79495992:A:T	50	100	1	0.02397
14:79496052:A:G	50	100	1	0.2279
14:79496208:A:C	50	100	1	0.05301
14:79496239:A:T	50	92	0.99	0.4466
14:79496241:A:T	50	94	0.97	0.1471
14:79496859:C:T	50	100	1	0.01144
14:79497097:C:T	50	100	1	0.02415
14:79497226:A:G	50	100	1	0.4572
14:79497316:C:G	50	100	1	0.02288
14:79497441:A:G	50	100	1	0.1146
14:79497638:G:A	50	100	0.99	0.08787
14:79497818:C:T	50	100	0.99	0.09459
14:79498080:T:G	50	100	1	0.1696
14:79498594:C:T	50	100	1	0.1077
14:79498624:A:G	50	100	0.99	0.09078
14:79498992:T:C	50	98	1	0.4568
14:79499113:A:G	50	100	0.99	0.3873
14:79499238:G:A	50	100	1	0.05029
14:79499432:C:T	50	100	1	0.10780000000000001
14:79499717:T:C	50	100	0.91	0.0167
14:79499781:A:C	50	100	1	0.0138
14:79499805:C:T	50	100	1	0.01561
14:79500001:G:A	49	100	0.99	0.09768
14:79500368:C:T	50	100	1	0.388
14:79500822:C:T	50	100	1	0.01561
14:79501163:T:G	50	100	1	0.2923
14:79501205:G:A	50	100	1	0.01561
14:79501293:C:T	50	100	1	0.03268
14:79501318:C:T	50	100	0.97	0.03667
14:79501418:G:A	50	100	1	0.3887
14:79501514:T:C	50	100	1	0.3887
14:79502001:G:A	50	100	0.82	0.01707
14:79502292:T:C	50	100	1	0.01561
14:79502293:G:T	50	100	1	0.01561
14:79502445:A:G	50	100	1	0.3486
14:79502520:C:T	50	100	0.99	0.3479
14:79502536:C:T	50	100	0.82	0.01452
14:79502851:T:C	50	100	0.99	0.4847
14:79503632:C:T	50	100	1	0.02524
14:79503741:G:A	50	100	0.96	0.03068
14:79503902:G:T	50	100	0.99	0.3885
14:79504045:C:G	50	100	0.95	0.01307
14:79504320:G:A	50	100	0.99	0.3174
14:79504365:A:T	50	100	0.94	0.01834
14:79504639:T:A	45	88.9	0.76	0.0394
14:79504655:G:A	45	75.6	0.94	0.3226
14:79504674:T:A	49	100	1	0.01543
14:79504985:T:C	50	100	1	0.02487
14:79505174:C:T	50	100	0.92	0.01979
14:79505344:G:T	50	100	0.97	0.01071
14:79505492:A:G	50	100	0.99	0.4165
14:79505498:C:T	50	100	1	0.04829
14:79505978:T:A	50	100	1	0.01507
14:79505993:T:A	50	100	1	0.01616
14:79506330:C:T	50	100	1	0.01616
14:79506674:T:C	50	100	0.99	0.4163
14:79507409:T:C	50	100	0.99	0.04557
14:79507857:G:A	50	100	0.97	0.1002
14:79507952:G:C	50	100	0.99	0.285
14:79508190:C:T	50	100	0.98	0.146
14:79508255:G:A	50	100	0.99	0.4895
14:79508269:T:C	50	100	0.97	0.03722
14:79508666:A:G	50	100	0.99	0.3617
14:79508674:G:C	50	100	1	0.08479
14:79508681:C:A	50	100	0.99	0.2849
14:79508727:A:C	50	100	1	0.02578
14:79508906:T:C	50	100	0.98	0.08007
14:79509148:C:T	50	100	0.99	0.01616
14:79509256:C:T	50	100	0.98	0.02433
14:79509824:C:T	50	100	1	0.01507
14:79510231:C:T	50	100	0.99	0.3611
14:79510399:C:T	50	100	0.99	0.4092
14:79510757:C:G	50	100	0.98	0.4092
14:79510830:G:A	50	100	0.96	0.4094
14:79511134:G:A	49	100	0.98	0.1037
14:79511550:T:G	50	100	0.98	0.09241
14:79511569:G:C	50	98	0.94	0.02633
14:79511738:C:A	50	92	0.78	0.03195
14:79511943:A:G	50	100	1	0.03304
14:79512674:G:A	50	100	1	0.01325
14:79512682:T:G	50	100	0.96	0.01362
14:79513009:G:A	50	100	1	0.02397
14:79513101:C:A	50	100	1	0.01035
14:79513209:G:A	50	100	0.99	0.3166
14:79513609:A:T	50	100	1	0.03395
14:79513810:G:A	50	100	1	0.03395
14:79514048:C:A	50	100	0.83	0.01761
14:79514071:T:C	50	100	1	0.03395
14:79514210:A:G	50	100	0.97	0.03994
14:79514510:C:T	50	100	1	0.01144
14:79514511:G:A	50	100	0.96	0.02269
14:79514616:T:C	50	100	1	0.02669
14:79514992:C:G	50	98	0.94	0.04775
14:79516199:C:G	50	100	1	0.02578
14:79516377:A:G	50	98	0.98	0.01634
14:79516890:A:G	50	100	1	0.01198
14:79516897:T:C	50	100	1	0.04539
14:79516899:T:C	50	100	1	0.2567
14:79517118:C:T	48	97.9	0.99	0.2052
14:79517276:G:A	50	100	0.99	0.04539
14:79517297:A:G	50	100	1	0.03377
14:79517562:T:C	50	100	1	0.1805
14:79517641:C:T	50	100	1	0.02433
14:79518152:G:A	49	100	1	0.0256
14:79518194:G:A	50	100	1	0.1803
14:79518655:C:A	50	100	1	0.3195
14:79518666:C:A	50	100	1	0.01743
14:79519004:T:G	50	100	1	0.01344
14:79519084:A:G	50	100	1	0.3239
14:79519251:G:A	50	100	1	0.04539
14:79519382:C:A	50	100	0.98	0.02505
14:79519423:A:G	50	100	1	0.04975
14:79519523:A:G	50	100	1	0.01743
14:79519637:G:C	50	100	1	0.04539
14:79519645:A:T	50	100	1	0.03377
14:79519654:C:A	50	98	1	0.285
14:79519685:G:A	50	100	1	0.03377
14:79519758:A:G	50	100	0.97	0.01924
14:79519960:T:C	49	100	1	0.2536
14:79520203:G:A	50	100	1	0.02433
14:79520468:C:G	50	100	1	0.01743
14:79520591:C:T	50	100	1	0.04775
14:79520660:G:A	50	100	1	0.03377
14:79520913:C:T	50	100	1	0.03377
14:79521446:C:T	50	100	0.99	0.3286
14:79521621:T:G	50	100	1	0.02433
14:79521747:G:A	50	100	0.96	0.04412
14:79521901:T:C	50	100	1	0.02415
14:79522015:T:C	50	100	0.79	0.03413
14:79522133:A:G	50	100	1	0.2079
14:79522734:G:A	50	100	1	0.0256
14:79522771:C:T	50	100	0.98	0.0285
14:79522782:G:A	50	100	1	0.03994
14:79522922:A:T	50	100	1	0.04557
14:79523089:C:T	50	100	1	0.1051
14:79523183:T:A	50	100	1	0.04757
14:79523414:G:A	50	100	1	0.01126
14:79523565:G:A	50	100	1	0.05174
14:79523836:C:T	50	100	0.97	0.01253
14:79523964:T:A	50	98	0.88	0.01089
14:79524329:A:G	50	100	1	0.01743
14:79524868:A:T	50	100	0.99	0.2064
14:79524888:T:C	50	100	1	0.01743
14:79525044:G:A	50	100	1	0.07226
14:79525251:C:T	50	100	1	0.0118
14:79525429:G:A	50	100	1	0.0118
14:79525590:C:T	50	100	1	0.03431
14:79525763:C:A	50	100	1	0.03377
14:79525769:A:G	50	100	1	0.07226
14:79525865:A:C	50	100	1	0.05211
14:79525992:T:C	50	100	1	0.07262
14:79526012:G:A	50	100	1	0.02651
14:79526652:A:G	50	100	1	0.07244
14:79526729:G:C	50	100	1	0.03377
14:79526763:C:T	50	100	0.97	0.01598
14:79526784:G:A	50	100	1	0.07244
14:79526991:C:T	50	100	1	0.07244
14:79527186:C:T	49	100	1	0.02741
14:79527218:G:A	50	100	1	0.05229
14:79527487:C:T	50	100	1	0.07244
14:79527739:G:T	50	100	1	0.0118
14:79527827:T:C	50	100	1	0.07244
14:79527898:A:G	50	100	0.9	0.02505
14:79528042:T:A	49	100	1	0.07244
14:79528223:A:T	50	100	1	0.165
14:79528291:C:T	50	100	1	0.06173
14:79528397:T:C	50	100	1	0.06245
14:79528750:A:G	50	100	1	0.01924
14:79529083:A:G	50	100	1	0.07244
14:79529329:G:A	50	100	1	0.04648
14:79529431:A:G	50	100	1	0.07298
14:79529522:A:G	50	100	1	0.07244
14:79529952:G:A	50	100	1	0.0256
14:79530166:C:G	50	100	1	0.0118
14:79530257:G:A	50	100	0.99	0.01943
14:79530626:C:T	50	100	1	0.04648
14:79530807:G:T	50	100	0.97	0.01561
14:79531189:T:C	50	100	1	0.04775
14:79531661:A:T	50	98	1	0.2832
14:79531728:G:T	50	100	1	0.04775
14:79532309:A:G	50	100	1	0.03377
14:79532577:C:T	50	100	1	0.02052
14:79532684:C:A	50	100	1	0.2709
14:79532796:C:G	50	100	1	0.01816
14:79532990:T:C	50	100	1	0.03395
14:79533231:G:A	50	100	1	0.2712
14:79533322:T:C	50	100	1	0.07389
14:79533463:G:T	50	100	1	0.0256
14:79533505:G:C	50	100	1	0.02651
14:79533699:A:G	50	100	1	0.0118
14:79534020:A:G	50	100	1	0.02741
14:79534410:A:G	50	100	1	0.05229
14:79534461:A:T	50	100	1	0.03377
14:79535124:C:T	50	100	1	0.07389
14:79535144:G:A	50	98	0.93	0.06518
14:79535190:G:A	50	100	0.99	0.266
14:79535312:G:A	50	100	1	0.04575
14:79535572:C:A	50	100	1	0.04648
14:79535625:A:G	50	100	1	0.02451
14:79536119:G:A	50	100	1	0.04648
14:79536122:G:T	50	100	1	0.04757
14:79536191:A:G	50	100	1	0.1845
14:79536289:A:G	50	100	0.99	0.1206
14:79536524:A:G	50	100	1	0.158
14:79536576:T:C	50	100	1	0.158
14:79536590:A:G	50	100	1	0.04757
14:79536671:C:T	50	100	1	0.05955
14:79536826:C:A	50	100	1	0.06009
14:79536874:G:A	50	100	1	0.0256
14:79537058:T:G	50	100	1	0.0256
14:79537224:C:G	50	100	1	0.03377
14:79537549:T:C	50	100	1	0.02015
14:79537633:A:G	50	100	1	0.2767
14:79538246:T:C	50	100	0.99	0.2707
14:79538275:G:A	50	100	1	0.03377
14:79538284:C:T	50	100	1	0.0118
14:79538615:G:T	50	100	1	0.03377
14:79538890:T:A	50	98	1	0.06155
14:79539278:C:T	50	100	0.99	0.2669
14:79539319:G:A	50	100	1	0.01253
14:79539684:C:G	50	100	1	0.09822
14:79539713:C:T	50	100	1	0.02052
14:79539904:C:T	50	100	1	0.1598
14:79540130:A:T	50	98	1	0.02633
14:79540154:C:T	50	100	1	0.05211
14:79540266:G:A	50	98	1	0.2725
14:79540724:G:T	50	100	1	0.1781
14:79540881:A:G	50	100	1	0.2725
14:79541078:G:C	50	100	1	0.04757
14:79541139:G:A	50	100	1	0.02015
14:79541310:A:G	50	100	1	0.08551
14:79541360:T:C	49	98	1	0.07462
14:79541454:G:A	50	100	1	0.08551
14:79541520:C:T	50	100	0.99	0.2705
14:79541637:T:C	50	100	0.99	0.2721
14:79541651:T:A	50	100	1	0.01797
14:79541803:G:A	50	100	1	0.08551
14:79542515:A:G	50	96	0.86	0.02796
14:79542571:G:A	50	100	1	0.04666
14:79543358:T:C	50	100	0.99	0.2718
14:79543872:A:G	50	100	1	0.04503
14:79544319:A:G	50	100	0.99	0.3577
14:79544790:C:T	50	100	1	0.04739
14:79544929:G:C	50	100	0.98	0.2689
14:79544951:A:G	50	100	0.93	0.02433
14:79545063:G:C	50	100	1	0.01834
14:79545361:C:T	50	100	0.99	0.04866
14:79545473:T:G	50	100	0.9	0.02741
14:79545676:T:G	50	100	0.97	0.08025
14:79545835:C:T	50	100	0.99	0.1587
14:79545885:C:G	50	96	0.97	0.1487
14:79546333:T:C	50	100	0.99	0.0837
14:79546528:C:T	50	100	0.98	0.04067
14:79546681:A:C	50	100	0.99	0.07698
14:79546707:T:C	50	100	0.97	0.02923
14:79547291:A:G	50	100	0.99	0.1249
14:79548411:G:C	50	96	0.95	0.05519
14:79548443:A:G	50	98	0.99	0.1852
14:79548485:G:A	50	100	0.99	0.01489
14:79548808:C:A	50	98	0.99	0.1609
14:79549567:G:A	50	100	0.99	0.1826
14:79549932:T:C	50	100	0.99	0.0118
14:79549977:A:T	50	96	0.94	0.3353
14:79550039:G:A	50	100	1	0.02433
14:79550052:C:T	50	100	0.97	0.02869
14:79550159:C:T	50	100	0.81	0.01035
14:79550199:G:A	50	100	1	0.01253
14:79550248:C:A	50	98	0.92	0.08733
14:79550351:C:G	50	98	0.99	0.1696
14:79550374:C:T	50	100	0.99	0.08297
14:79550598:C:G	50	100	1	0.1207
14:79550994:C:A	50	100	1	0.02288
14:79551828:G:A	50	100	1	0.02269
14:79553389:G:T	50	100	0.97	0.06137
14:79554214:G:A	50	100	1	0.02269
14:79554261:T:G	50	100	1	0.01344
14:79554574:C:T	50	100	1	0.01344
14:79554677:C:T	50	100	0.98	0.06173
14:79554754:A:G	50	100	1	0.01344
14:79556158:G:A	50	96	0.99	0.1817
14:79556486:C:T	50	100	1	0.02288
14:79557324:C:A	50	100	0.99	0.04575
14:79557344:G:A	50	100	1	0.01344
14:79557548:G:T	50	98	0.99	0.05447
14:79558501:G:A	50	100	0.9	0.01344
14:79558809:G:C	50	100	0.91	0.01707
14:79558858:T:C	50	100	1	0.01344
14:79559115:C:T	50	100	1	0.02269
14:79559334:C:T	50	100	1	0.07317
14:79559860:G:A	50	100	1	0.01017
14:79560039:T:C	50	100	1	0.02306
14:79560107:T:C	50	100	1	0.01271
14:79560218:C:G	50	100	0.98	0.0285
14:79560687:T:C	50	100	1	0.01325
14:79561574:T:C	50	100	0.99	0.1265
14:79562294:C:T	50	100	0.99	0.01634
14:79562418:C:T	50	100	0.99	0.01198
14:79562458:A:G	50	100	0.99	0.1376
14:79562643:G:A	50	100	0.96	0.06155
14:79563017:A:G	50	100	0.96	0.01797
14:79563028:C:A	50	100	0.99	0.01688
14:79563159:G:C	50	100	0.99	0.03885
14:79563246:C:T	50	100	1	0.02288
14:79563679:A:G	50	100	1	0.01216
14:79564116:G:A	50	100	0.99	0.01289
14:79564525:T:C	50	100	0.91	0.01307
14:79564745:T:C	50	100	0.98	0.01289
14:79565293:A:G	50	100	0.98	0.1545
14:79565340:T:C	50	100	0.73	0.02015
14:79565348:C:T	50	88	0.93	0.295
14:79565355:G:A	47	100	0.99	0.1837
14:79565362:C:T	47	100	0.98	0.08079
14:79565738:T:G	50	100	0.99	0.1836
14:79565813:A:C	50	100	0.98	0.01307
14:79566743:C:T	50	100	0.99	0.1213
14:79567352:C:T	50	100	1	0.01362
14:79567669:G:C	50	100	0.92	0.03976
14:79567794:G:C	50	100	1	0.01362
14:79567939:A:C	50	100	1	0.1086
14:79568084:A:C	50	98	1	0.05537
14:79568429:C:T	50	100	1	0.02197
14:79568522:G:A	50	98	1	0.1614
14:79568912:T:A	50	98	1	0.04484
14:79569248:C:T	50	100	1	0.01362
14:79569251:T:C	50	100	1	0.07008
14:79569315:A:G	50	100	1	0.02197
14:79569630:T:A	49	98	0.77	0.01253
14:79569632:A:T	48	97.9	0.96	0.12
14:79569634:A:T	50	98	0.99	0.1131
14:79569692:T:C	50	100	1	0.1138
14:79569839:G:C	50	100	1	0.09895
14:79570137:G:A	50	100	1	0.0679
14:79570661:C:T	50	100	1	0.1013
14:79571191:G:T	50	100	1	0.06554
14:79571487:T:C	50	100	1	0.01362
14:79571815:T:C	50	98	0.9	0.09005
14:79572531:G:C	50	100	1	0.1621
14:79572864:C:T	50	100	1	0.01362
14:79572956:C:G	50	100	1	0.02052
14:79573311:G:A	50	100	1	0.01362
14:79573644:T:G	50	100	0.94	0.03722
14:79573851:G:A	50	100	1	0.1549
14:79573920:A:G	50	100	0.89	0.01888
14:79573997:C:T	50	100	0.91	0.03831
14:79574213:T:C	50	100	1	0.169
14:79574632:C:T	50	100	1	0.02215
14:79575002:A:G	50	100	1	0.169
14:79575283:C:A	50	100	1	0.1162
14:79575401:A:G	50	100	1	0.1714
14:79575640:T:G	50	100	1	0.1554
14:79575734:G:C	50	100	1	0.02106
14:79576114:T:C	50	100	1	0.1694
14:79576155:G:A	50	100	1	0.09949
14:79576571:C:T	50	100	1	0.1554
14:79576581:T:C	50	100	1	0.169
14:79577101:G:A	50	100	1	0.2055
14:79577184:C:G	50	100	1	0.1699
14:79577532:A:G	50	100	1	0.1732
14:79577743:T:C	50	100	0.94	0.03195
14:79578452:T:C	50	100	1	0.09931
14:79579526:T:C	50	100	1	0.2961
14:79579577:G:A	50	100	1	0.116
14:79580037:G:A	50	100	1	0.02233
14:79580061:T:G	50	100	1	0.1115
14:79580293:T:G	50	100	1	0.09895
14:79580377:A:G	50	100	1	0.1255
14:79580440:T:G	50	100	1	0.1013
14:79580507:T:C	50	100	1	0.1013
14:79580612:C:T	50	100	1	0.1175
14:79580878:A:G	50	100	0.81	0.01053
14:79581317:A:G	50	100	1	0.01344
14:79581731:A:G	50	100	1	0.03649
14:79581765:G:A	50	100	1	0.1216
14:79581771:G:A	50	100	1	0.1013
14:79582081:C:T	50	100	1	0.1227
14:79582325:T:C	50	100	1	0.1044
14:79582577:C:T	50	100	0.91	0.04902
14:79582598:T:C	50	100	1	0.01198
14:79582643:T:A	50	100	0.95	0.02124
14:79582919:G:A	50	100	1	0.1113
14:79583265:A:G	50	100	1	0.01688
14:79583466:G:C	50	100	1	0.1104
14:79583719:T:A	50	100	1	0.1013
14:79583739:C:G	50	100	1	0.04448
14:79584163:G:T	50	100	1	0.1122
14:79584225:C:T	50	100	1	0.01634
14:79584339:C:A	50	100	0.92	0.04811
14:79584428:G:A	50	100	1	0.1104
14:79584487:G:T	50	100	1	0.1104
14:79584567:A:G	50	100	0.84	0.02033
14:79584709:T:C	50	98	1	0.1224
14:79585454:G:C	50	100	1	0.195
14:79585903:C:G	50	100	1	0.1233
14:79586379:G:T	50	100	0.98	0.1013
14:79586502:G:C	50	100	1	0.1233
14:79586560:T:C	50	100	0.97	0.01144
14:79586884:T:C	50	100	1	0.1235
14:79587504:T:C	50	100	1	0.1233
14:79588121:T:A	50	100	1	0.1233
14:79588126:T:C	50	100	0.99	0.02269
14:79588342:A:G	50	100	1	0.1238
14:79588661:G:A	50	100	0.96	0.04793
14:79588831:A:G	50	100	1	0.1227
14:79589076:G:A	50	100	1	0.06772
14:79589159:G:A	50	98	0.92	0.2202
14:79589573:A:C	48	97.9	1	0.1238
14:79589892:G:C	50	100	1	0.1048
14:79590439:G:A	48	100	0.93	0.03177
14:79590531:T:C	50	98	1	0.3282
14:79590777:T:C	50	100	1	0.02251
14:79591035:A:G	50	100	1	0.2732
14:79591282:C:T	50	100	1	0.05447
14:79591412:G:A	50	100	1	0.3279
14:79591743:A:G	50	100	1	0.2168
14:79591850:G:A	50	100	0.99	0.01489
14:79591998:A:G	50	100	1	0.05428
14:79592439:G:A	50	100	1	0.3221
14:79592678:A:G	50	100	1	0.1327
14:79592887:T:C	50	100	1	0.05084
14:79593006:A:G	50	100	1	0.1037
14:79593013:A:C	50	100	1	0.3279
14:79593127:G:C	50	100	1	0.3272
14:79593369:A:G	50	100	1	0.3279
14:79593517:G:C	49	100	1	0.3279
14:79593563:A:G	50	98	1	0.3275
14:79593613:G:A	49	98	1	0.2712
14:79594135:C:A	50	100	1	0.0207
14:79594346:C:G	50	100	0.98	0.1073
14:79594556:A:G	50	100	1	0.05773
14:79594698:A:T	50	100	0.92	0.05737
14:79594700:T:A	50	96	0.94	0.04557
14:79594989:C:A	50	100	1	0.05447
14:79594990:A:T	50	100	1	0.05447
14:79595554:T:C	50	100	1	0.03794
14:79595594:A:G	50	100	1	0.2246
14:79595824:G:A	50	100	1	0.3286
14:79595973:G:A	50	100	1	0.05428
14:79595995:G:A	50	100	1	0.217
14:79596697:T:C	50	98	1	0.3288
14:79596715:C:T	49	100	1	0.3288
14:79596778:G:C	50	100	1	0.05447
14:79597264:G:C	50	100	1	0.1035
14:79597328:G:A	50	100	0.96	0.0216
14:79597329:C:G	50	100	0.96	0.0216
14:79597475:T:G	50	100	1	0.1236
14:79597591:T:A	50	100	1	0.236
14:79597685:A:T	50	100	1	0.05102
14:79598186:G:A	50	100	1	0.2994
14:79598677:A:C	50	100	1	0.05428
14:79598717:G:A	50	100	1	0.2996
14:79598724:C:A	50	100	1	0.05447
14:79598790:G:A	50	100	0.99	0.0354
14:79599278:C:T	50	100	1	0.1107
14:79599594:A:G	50	100	0.99	0.1037
14:79599766:G:C	50	100	1	0.05501
14:79600239:T:C	50	100	1	0.05138
14:79600713:C:T	50	100	1	0.05138
14:79601305:T:C	50	100	0.98	0.02251
14:79601485:C:T	50	100	1	0.05138
14:79601636:G:T	50	100	1	0.4579
14:79601637:G:T	50	100	1	0.4579
14:79601778:T:C	50	100	1	0.4577
14:79602086:C:T	50	100	1	0.05501
14:79602102:T:C	50	100	1	0.4579
14:79603258:G:C	50	98	0.75	0.01053
14:79603340:C:T	50	100	1	0.0532
14:79603584:C:A	50	100	0.98	0.09241
14:79603899:A:C	50	100	1	0.1049
14:79603937:G:C	50	100	1	0.07008
14:79604113:A:G	50	100	1	0.4553
14:79604184:C:T	49	100	1	0.07008
14:79604717:T:C	50	100	0.98	0.01725
14:79604817:A:C	50	100	1	0.4562
14:79604843:C:A	50	100	0.93	0.01598
14:79605010:C:T	50	100	0.99	0.1118
14:79605351:A:T	50	100	0.91	0.0118
14:79605831:C:G	50	100	0.98	0.02415
14:79606230:G:T	50	100	0.99	0.1088
14:79606691:T:C	50	100	1	0.108
14:79606698:T:C	50	100	1	0.05174
14:79607819:C:T	50	96	0.88	0.102
14:79608644:G:T	50	100	1	0.05828
14:79608717:C:T	50	100	1	0.05283
14:79608800:A:G	50	100	0.98	0.02433
14:79609503:T:C	50	100	1	0.3682
14:79609548:A:G	50	100	1	0.3682
14:79609642:C:T	50	100	1	0.1044
14:79609917:A:G	50	100	1	0.3707
14:79609963:G:C	50	100	1	0.05102
14:79610003:C:T	50	100	1	0.358
14:79610193:G:A	50	100	1	0.3666
14:79610406:T:G	50	100	0.96	0.01271
14:79611310:C:T	50	100	0.92	0.1109
14:79611339:C:T	50	96	0.8	0.063
14:79611366:A:G	50	98	0.96	0.06173
14:79611382:A:G	50	96	0.94	0.2111
14:79611396:A:G	50	100	0.93	0.04085
14:79611498:A:G	50	90	0.94	0.3339
14:79611556:T:C	50	94	0.83	0.04847
14:79611557:G:A	50	96	0.86	0.04684
14:79611605:T:A	49	100	0.91	0.3546
14:79611708:T:C	50	100	0.98	0.03195
14:79612639:G:A	50	100	1	0.02215
14:79612762:G:A	50	100	1	0.01961
14:79613311:G:T	50	100	1	0.3272
14:79613325:A:G	50	100	1	0.03486
14:79613716:T:C	50	100	0.96	0.02179
14:79613902:C:T	50	100	0.99	0.2464
14:79613959:T:G	50	100	0.98	0.01816
14:79614068:A:G	50	100	0.97	0.01452
14:79614117:C:T	50	100	1	0.3281
14:79614274:T:C	50	100	1	0.01961
14:79614388:T:A	50	100	1	0.01779
14:79614516:C:T	50	100	0.8	0.01961
14:79614696:C:A	50	100	0.96	0.05229
14:79614962:G:C	50	100	1	0.3282
14:79615805:G:A	50	100	1	0.03105
14:79616092:A:G	50	100	1	0.04611
14:79616156:G:A	50	100	1	0.0325
14:79616261:C:G	50	100	1	0.3304
14:79616783:T:C	50	98	0.96	0.09513
14:79617711:T:A	50	98	0.99	0.02596
14:79617753:C:T	50	100	1	0.3302
14:79617770:A:G	50	100	1	0.04611
14:79618897:C:T	50	100	1	0.1394
14:79618930:A:G	50	100	1	0.07898
14:79618977:T:A	50	100	1	0.03359
14:79619063:G:T	50	100	1	0.3304
14:79619106:G:A	50	98	1	0.3304
14:79619547:G:T	50	100	0.94	0.01634
14:79619579:T:C	50	100	1	0.07898
14:79619614:C:A	50	100	1	0.3074
14:79619752:C:T	50	100	1	0.2464
14:79619780:G:A	50	100	0.99	0.03195
14:79620634:G:A	50	100	1	0.3302
14:79620663:G:A	50	100	0.99	0.01107
14:79621312:A:G	50	98	0.95	0.09368
14:79621322:G:A	50	100	1	0.2464
14:79621558:A:G	50	100	1	0.07934
14:79622137:G:A	50	100	1	0.1402
14:79622665:C:T	50	100	0.95	0.0236
14:79622847:C:T	49	100	1	0.14
14:79622885:C:T	50	100	1	0.03903
14:79623238:C:A	50	98	0.91	0.2821
14:79623343:A:C	50	100	1	0.2475
14:79623833:T:C	50	100	0.96	0.01035
14:79624752:G:T	50	100	0.99	0.3281
14:79624803:G:T	48	87.5	0.91	0.1423
14:79624807:G:T	48	89.6	0.88	0.0955
14:79624810:T:G	49	98	0.98	0.03141
14:79624812:T:G	50	100	1	0.02669
14:79624813:G:T	50	90	0.97	0.3099
14:79625826:G:A	50	100	1	0.331
14:79626510:G:A	50	100	1	0.01198
14:79626758:G:A	50	100	1	0.07934
14:79626911:C:T	50	100	0.99	0.1409
14:79627107:C:A	50	100	0.99	0.2416
14:79627224:C:T	50	100	0.88	0.0719
14:79627287:C:T	50	100	0.99	0.2415
14:79627606:C:T	50	100	0.98	0.2415
14:79627735:G:A	50	100	1	0.3308
14:79627791:G:T	50	100	1	0.01198
14:79628658:A:C	50	96	0.75	0.03722
14:79629251:G:T	50	100	0.98	0.02015
14:79631142:C:A	50	100	1	0.03195
14:79631293:G:T	50	100	1	0.2404
14:79631336:C:T	50	100	1	0.2404
14:79631370:G:C	50	100	1	0.1402
14:79631387:G:T	50	100	1	0.331
14:79631489:G:A	50	100	0.99	0.02106
14:79631646:G:A	48	100	1	0.07952
14:79631840:C:A	50	100	1	0.3315
14:79632217:T:C	50	100	1	0.0374
14:79632526:T:A	50	100	1	0.2411
14:79632540:T:C	50	100	1	0.2411
14:79632903:T:G	50	100	1	0.2442
14:79632933:G:A	50	100	1	0.2444
14:79633173:C:T	50	100	1	0.1423
14:79634111:C:T	50	100	1	0.01979
14:79634548:A:C	50	100	1	0.2416
14:79634557:C:T	50	100	1	0.03686
14:79634679:T:C	50	100	1	0.04466
14:79634824:C:T	50	100	1	0.1405
14:79635890:A:G	50	96	0.91	0.2215
14:79635896:C:T	50	100	1	0.01779
14:79636145:G:A	50	100	0.96	0.02687
14:79636440:G:A	50	100	1	0.1403
14:79637027:C:T	50	100	1	0.2378
14:79637180:G:T	50	100	1	0.04466
14:79637277:A:G	50	100	0.92	0.02433
14:79637762:C:T	49	98	1	0.04103
14:79637921:G:A	50	100	1	0.2315
14:79638233:G:T	50	100	1	0.08987
14:79638273:A:T	50	100	1	0.2952
14:79638591:A:G	50	100	1	0.03504
14:79638729:G:T	50	100	1	0.03758
14:79638823:C:T	50	100	1	0.04158
14:79638885:G:C	50	100	0.96	0.01344
14:79639014:C:G	50	100	0.98	0.04993
14:79639270:A:T	50	100	1	0.02578
14:79639281:C:T	50	100	1	0.2591
14:79639733:G:A	50	100	0.99	0.03831
14:79639877:C:T	50	100	1	0.09768
14:79640586:T:G	49	91.8	0.83	0.112
14:79641246:G:A	49	100	1	0.02687
14:79641251:G:T	49	98	1	0.04321
14:79641545:G:T	49	100	1	0.01198
14:79641813:A:G	49	98	0.86	0.03686
14:79641895:G:C	49	100	1	0.01198
14:79645418:C:A	48	95.8	0.96	0.04339
14:79645635:T:A	49	100	1	0.01198
14:79648356:G:A	49	100	1	0.01198
14:79648732:C:T	50	100	0.99	0.03849
14:79648897:C:T	50	100	1	0.03159
14:79649217:C:A	50	100	1	0.2524
14:79649842:A:G	50	100	1	0.0187
14:79650368:T:C	50	100	1	0.02669
14:79650490:G:A	50	100	1	0.1249
14:79650647:T:A	50	100	0.77	0.01634
14:79650807:T:A	50	100	1	0.03159
14:79651394:C:T	50	100	1	0.01779
14:79651867:C:T	50	100	1	0.2404
14:79652015:C:G	50	100	1	0.0256
14:79653099:C:T	50	100	0.99	0.01761
14:79653507:C:T	50	100	1	0.02669
14:79654854:A:G	50	100	1	0.09695
14:79655089:A:G	50	100	1	0.0256
14:79655508:A:G	50	100	1	0.03159
14:79655528:G:C	50	100	0.97	0.1271
14:79656181:G:A	50	100	1	0.2351
14:79656243:C:T	50	96	0.72	0.01253
14:79656399:G:A	50	100	1	0.01198
14:79656492:G:C	50	100	1	0.1093
14:79657161:C:T	50	100	1	0.2351
14:79657183:C:T	50	100	0.99	0.02415
14:79657360:C:G	50	100	1	0.09513
14:79657820:A:G	50	100	0.96	0.03613
14:79657834:G:A	50	100	1	0.2353
14:79657856:A:G	50	100	1	0.2269
14:79658125:A:G	50	100	1	0.2749
14:79658384:G:T	50	100	0.99	0.04484
14:79658423:G:A	50	98	1	0.2268
14:79658562:C:T	50	100	1	0.2217
14:79658897:C:T	50	100	1	0.04176
14:79658941:G:A	50	100	1	0.04158
14:79660015:A:T	50	100	1	0.2603
14:79660172:G:T	50	100	1	0.08315
14:79661165:G:C	50	100	1	0.2309
14:79661249:A:G	50	100	1	0.2391
14:79662038:G:A	50	100	0.98	0.05501
14:79662410:C:A	50	100	1	0.2328
14:79662828:G:A	50	100	1	0.08787
14:79662930:G:T	50	100	1	0.2326
14:79664720:C:G	50	98	1	0.08914
14:79665157:C:T	50	100	0.99	0.01852
14:79666589:G:T	50	98	0.99	0.06663
14:79666832:C:T	50	100	1	0.01489
14:79667458:T:C	50	100	1	0.01107
14:79667684:A:G	50	100	0.98	0.1147
14:79668716:G:T	50	94	0.68	0.07916
14:79668936:T:C	50	100	0.96	0.04684
14:79669675:C:T	50	100	0.64	0.01253
14:79670415:C:T	50	100	0.99	0.0325
14:79670436:A:G	50	98	0.95	0.04466
14:79670502:G:A	50	100	0.98	0.06409
14:79670992:T:A	50	100	1	0.01198
14:79671145:G:A	50	96	0.98	0.2298
14:79671924:C:T	50	100	0.96	0.08769
14:79672171:G:A	50	100	0.98	0.03758
14:79672335:G:A	50	100	0.94	0.01344
14:79672377:A:T	50	100	0.91	0.01071
14:79673569:A:G	50	100	0.96	0.1743
14:79673818:G:A	50	100	0.94	0.02814
14:79674058:C:T	50	98	0.96	0.01089
14:79674451:A:G	50	100	0.99	0.3219
14:79674596:T:C	50	100	1	0.1952
14:79675042:A:G	50	100	1	0.1583
14:79675306:A:G	50	100	0.95	0.03177
14:79675628:G:A	50	98	0.92	0.1737
14:79675629:T:C	50	100	0.97	0.01961
14:79676044:T:A	50	100	1	0.01216
14:79676586:G:T	50	100	1	0.06209
14:79676958:C:A	50	100	0.83	0.01235
14:79677078:T:G	50	100	0.97	0.03014
14:79677620:T:C	50	100	0.99	0.1351
14:79677906:A:G	50	100	1	0.01035
14:79678143:C:T	50	100	1	0.01035
14:79678464:T:C	50	100	0.98	0.02959
14:79678470:T:A	50	100	1	0.01035
14:79678981:A:T	50	100	1	0.06518
14:79679054:A:T	50	100	0.96	0.06209
14:79679719:T:C	50	100	1	0.01471
14:79679916:C:T	50	100	0.96	0.03613
14:79680665:T:C	50	100	1	0.03232
14:79681051:C:T	50	100	1	0.03159
14:79681063:G:A	50	100	1	0.01107
14:79681066:A:C	50	100	0.98	0.116
14:79681687:T:A	50	100	0.98	0.1545
14:79681704:T:C	50	100	0.99	0.01489
14:79681760:A:G	50	100	1	0.01471
14:79681815:C:T	50	100	0.98	0.01779
14:79681938:T:C	50	100	0.99	0.07335
14:79682416:T:C	50	100	1	0.01289
14:79682602:G:A	50	100	0.99	0.09641
14:79682936:A:G	50	100	1	0.03177
14:79683208:G:A	50	100	1	0.06227
14:79683221:T:G	50	100	0.99	0.1186
14:79683359:G:A	50	100	0.98	0.04503
14:79683367:G:C	50	100	0.99	0.1187
14:79683616:T:C	50	100	0.98	0.04539
14:79683652:T:A	50	100	1	0.01126
14:79683840:C:T	50	100	1	0.01071
14:79684172:G:A	50	100	0.97	0.01906
14:79684324:A:T	50	100	0.99	0.05556
14:79684532:A:G	50	100	0.95	0.01979
14:79684533:T:C	50	100	1	0.06627
14:79684542:A:G	50	100	0.98	0.04521
14:79684694:T:G	50	100	0.95	0.03195
14:79685084:T:G	50	100	0.95	0.06536
14:79685227:T:C	50	100	1	0.06536
14:79685631:C:T	50	100	0.98	0.03613
14:79686117:C:A	50	100	0.96	0.02397
14:79686415:A:G	50	98	0.98	0.03468
14:79686701:T:C	50	100	1	0.06627
14:79687578:T:A	50	100	0.96	0.02487
14:79687711:A:G	50	100	0.99	0.0345
14:79688505:C:T	50	100	1	0.01235
14:79688520:T:G	50	100	0.98	0.1213
14:79688873:A:G	50	100	1	0.01235
14:79689072:A:G	50	100	1	0.065
14:79690330:C:T	50	100	1	0.07553
14:79690474:G:A	50	100	0.81	0.0118
14:79690827:G:A	50	100	1	0.0305
14:79690921:A:G	50	100	0.98	0.1981
14:79691040:A:T	50	100	0.95	0.02487
14:79691309:G:C	50	100	0.98	0.08188
14:79693008:T:C	50	100	1	0.065
14:79693167:C:T	50	100	0.98	0.07153
14:79694086:A:C	50	100	0.95	0.0345
14:79694361:G:T	50	100	0.99	0.01906
14:79694369:A:C	50	100	1	0.02251
14:79694705:T:G	50	100	1	0.01416
14:79694765:G:T	50	100	1	0.1118
14:79694975:C:T	50	100	1	0.01416
14:79695097:T:C	50	100	1	0.1396
14:79695456:T:C	50	100	1	0.01271
14:79695719:A:G	50	100	0.96	0.01852
14:79695996:G:T	50	100	1	0.01144
14:79696096:T:C	50	100	0.99	0.0866
14:79696553:G:T	50	100	0.96	0.02397
14:79696885:G:A	50	98	0.98	0.02633
14:79697072:G:A	50	100	0.97	0.05102
14:79697278:G:A	50	100	0.96	0.02469
14:79699039:G:A	50	100	0.97	0.3248
14:79699542:T:C	50	100	0.97	0.07534
14:79699619:A:G	50	100	0.97	0.08642
14:79700087:A:G	50	100	0.99	0.063
14:79700304:G:C	50	100	0.99	0.08624
14:79700362:G:A	50	98	0.98	0.02179
14:79701086:G:A	50	100	0.97	0.02469
14:79701116:C:T	50	100	1	0.05719
14:79701622:G:A	50	100	0.99	0.01543
14:79701634:A:T	50	100	0.96	0.0256
14:79701753:A:C	50	100	0.95	0.06536
14:79701866:G:C	50	100	0.96	0.0256
14:79702462:T:A	50	100	0.96	0.02596
14:79702547:C:T	50	100	0.99	0.05991
14:79704230:C:T	50	98	0.98	0.07462
14:79704732:C:G	50	100	0.98	0.01362
14:79705044:C:T	50	100	0.99	0.01216
14:79705112:T:C	50	100	0.95	0.02996
14:79705171:G:A	50	100	0.98	0.06663
14:79705668:G:A	50	98	0.94	0.2589
14:79705689:C:G	50	100	0.96	0.03922
14:79705747:A:T	50	98	0.95	0.08097
14:79705751:T:C	50	100	0.94	0.2048
14:79706195:T:G	50	100	1	0.01144
14:79706202:T:C	50	98	0.94	0.1186
14:79706465:G:A	50	100	0.96	0.0345
14:79706824:T:C	50	100	0.98	0.08569
14:79706979:C:T	50	100	0.94	0.02433
14:79707530:C:T	50	100	0.98	0.08769
14:79707892:C:A	50	94	0.94	0.4297
14:79708925:T:G	50	100	1	0.01416
14:79709927:A:G	50	100	0.96	0.03794
14:79710431:G:C	50	94	0.94	0.2645
14:79710588:G:A	50	96	0.97	0.2489
14:79711456:T:C	50	98	0.96	0.3103
14:79711569:G:A	50	100	0.97	0.0187
14:79711683:C:T	50	96	0.94	0.09205
14:79711916:C:T	50	100	0.97	0.01852
14:79712469:A:G	50	98	0.97	0.2711
14:79713045:C:G	50	98	0.98	0.3088
14:79713190:T:A	44	95.5	0.96	0.2576
14:79713273:C:T	50	98	0.97	0.4221
14:79713593:A:G	50	98	0.95	0.07462
14:79714256:G:A	50	100	0.95	0.1147
14:79714312:G:C	50	98	0.98	0.4147
14:79714976:C:T	50	100	0.96	0.02578
14:79715014:C:T	50	98	0.97	0.2618
14:79715047:A:G	50	98	0.94	0.07843
14:79715188:C:T	50	100	0.98	0.4214
14:79715242:T:C	50	100	0.96	0.3711
14:79715410:G:A	50	100	0.98	0.4281
14:79715614:T:C	50	100	0.99	0.01107
14:79715673:G:A	50	98	0.89	0.02269
14:79715834:A:G	50	100	0.97	0.0158
14:79716123:A:G	50	100	0.94	0.07807
14:79716498:T:C	50	100	0.97	0.4261
14:79716566:A:C	50	100	0.98	0.4261
14:79716599:C:T	50	100	0.94	0.0728
14:79716624:A:G	50	98	0.97	0.4417
14:79717187:G:T	50	100	0.92	0.02324
14:79718203:A:G	50	98	0.97	0.06028
14:79718311:A:G	50	100	0.97	0.4208
14:79718702:A:G	50	100	0.96	0.1086
14:79719251:A:G	50	100	0.98	0.0394
14:79719309:G:A	48	100	0.9	0.02378
14:79719404:A:G	50	100	0.9	0.01688
14:79719457:G:C	50	100	0.86	0.02451
14:79719596:A:G	50	100	0.98	0.03141
14:79719644:A:C	50	100	0.94	0.4219
14:79720317:A:G	50	98	0.95	0.04031
14:79720705:C:A	50	96	0.95	0.4851
14:79720812:A:G	50	98	0.96	0.4488
14:79721038:A:G	50	100	0.97	0.04194
14:79721079:G:A	50	98	0.96	0.4967
14:79721294:C:T	50	98	0.97	0.3027
14:79721298:A:G	50	100	0.98	0.04557
14:79721586:G:A	50	100	0.98	0.04085
14:79721714:T:G	50	96	0.97	0.2985
14:79722845:T:C	50	100	0.98	0.06137
14:79723031:G:A	50	100	0.98	0.1224
14:79723100:C:A	50	100	0.98	0.1225
14:79723633:A:G	50	100	0.98	0.1264
14:79723811:C:G	50	100	0.98	0.04975
14:79724068:T:C	50	100	0.98	0.04975
14:79724135:T:C	50	100	0.98	0.07843
14:79724213:C:A	50	100	0.99	0.1322
14:79724364:A:G	50	98	0.97	0.4933
14:79725075:C:T	50	98	0.98	0.3208
14:79726024:C:T	50	100	0.98	0.05156
14:79726364:T:C	50	100	1	0.04212
14:79726519:C:T	50	100	0.98	0.1596
14:79726739:A:G	50	100	0.98	0.05229
14:79726790:C:A	50	100	0.98	0.05174
14:79726845:T:G	50	100	0.99	0.1599
14:79727663:C:T	50	100	0.99	0.1589
14:79727815:T:C	50	100	1	0.02741
14:79728533:G:A	50	100	0.99	0.03558
14:79728745:C:T	50	100	0.69	0.0256
14:79729074:T:G	50	100	0.98	0.1489
14:79729214:T:C	50	100	0.96	0.04484
14:79729351:G:A	50	98	0.9	0.02142
14:79729576:T:C	50	100	0.88	0.01253
14:79729935:T:C	50	100	0.88	0.01961
14:79730234:C:T	50	100	0.98	0.04938
14:79730341:T:C	50	100	0.98	0.4448
14:79731499:C:T	50	100	0.99	0.1476
14:79731658:G:A	49	98	0.98	0.3662
14:79732328:C:T	50	100	0.98	0.3333
14:79732937:G:A	50	100	0.99	0.413
14:79733109:C:T	50	100	0.99	0.3511
14:79733111:G:A	50	100	0.98	0.3508
14:79733203:T:A	50	100	0.86	0.01525
14:79733204:A:T	50	100	0.96	0.3239
14:79733334:C:A	50	100	0.99	0.3115
14:79734087:C:T	50	98	1	0.02397
14:79734343:G:A	50	100	0.97	0.1204
14:79734801:C:T	50	100	1	0.04176
14:79734858:T:G	50	100	1	0.03504
14:79735109:A:G	50	100	1	0.02741
14:79735476:T:A	50	100	0.99	0.03813
14:79736001:G:C	50	100	0.66	0.01253
14:79736189:T:C	50	100	0.98	0.1198
14:79736375:G:A	50	100	0.99	0.4165
14:79736583:G:T	50	100	0.99	0.3105
14:79736699:G:T	50	98	0.99	0.3114
14:79736726:C:G	50	100	0.97	0.06736
14:79736972:A:G	50	100	0.99	0.3105
14:79737389:A:T	50	100	1	0.3085
14:79737734:T:C	50	98	1	0.02451
14:79737865:C:T	50	96	0.78	0.02142
14:79738147:G:T	50	100	1	0.04212
14:79738356:G:C	50	96	0.81	0.01652
14:79738388:G:A	50	100	1	0.01089
14:79738791:C:T	50	100	0.99	0.3535
14:79738848:T:C	50	98	1	0.4107
14:79739369:G:A	50	100	1	0.03322
14:79739473:G:A	50	100	0.98	0.1129
14:79739537:A:G	50	98	0.99	0.3097
14:79740632:T:A	50	100	0.98	0.1206
14:79740767:T:A	33	93.9	0.86	0.02778
14:79740850:C:G	50	100	0.99	0.4826
14:79740913:A:G	50	98	0.99	0.3586
14:79741571:G:A	50	98	0.99	0.3529
14:79741639:C:T	50	100	0.99	0.09604
14:79742365:A:G	50	100	1	0.04212
14:79743482:A:C	50	100	0.94	0.02215
14:79744155:T:G	50	100	0.99	0.4584
14:79744271:A:G	50	100	0.93	0.02996
14:79744369:T:C	50	98	0.99	0.3584
14:79745035:A:T	50	96	0.99	0.3139
14:79745669:T:G	50	100	1	0.0345
14:79745811:A:C	50	100	0.99	0.4011
14:79746519:G:T	50	100	0.99	0.3749
14:79746737:G:A	50	100	0.99	0.3065
14:79747546:C:T	50	100	0.98	0.03558
14:79748153:C:T	50	100	1	0.4354
14:79750096:G:A	50	100	1	0.43120000000000003
14:79750099:C:G	50	100	1	0.4328
14:79750127:G:A	50	100	1	0.43120000000000003
14:79750320:A:G	50	100	1	0.3333
14:79751044:G:A	50	100	0.99	0.07389
14:79751178:C:T	50	100	0.98	0.02142
14:79751494:A:G	49	100	0.99	0.08224
14:79751886:A:G	50	86	0.99	0.4332
14:79752438:G:A	50	100	1	0.08188
14:79752447:G:A	50	100	0.98	0.01053
14:79752663:G:A	50	100	0.99	0.1098
14:79753320:C:G	50	100	0.86	0.01525
14:79753366:T:C	50	100	0.99	0.02705
14:79753461:A:G	50	100	0.97	0.01634
14:79754266:A:G	50	98	0.99	0.02469
14:79754854:G:A	50	100	0.99	0.3709
14:79755337:G:A	50	100	0.99	0.07371
14:79755525:A:G	50	98	1	0.4305
14:79755656:C:A	50	100	0.98	0.0345
14:79756488:C:G	50	100	0.99	0.06935
14:79757162:A:G	50	100	1	0.08188
14:79757378:G:T	50	100	1	0.4317
14:79757916:T:G	50	100	0.99	0.09713
14:79758189:A:G	50	98	1	0.4323
14:79758694:G:A	50	98	0.99	0.02596
14:79759463:G:A	50	100	1	0.4274
14:79761665:A:G	50	100	0.99	0.11
14:79762457:C:T	50	100	0.99	0.11
14:79762573:G:A	50	100	1	0.4279
14:79762855:T:G	50	100	0.99	0.3747
14:79763085:T:G	50	100	1	0.08442
14:79763409:C:A	50	98	0.99	0.3775
14:79763860:G:A	50	100	0.99	0.11
14:79763863:G:T	50	98	0.77	0.01089
14:79764321:C:T	50	100	1	0.4326
14:79764494:T:G	50	100	0.62	0.01198
14:79764962:C:T	50	100	0.85	0.01543
14:79765057:C:T	50	100	0.92	0.02306
14:79765520:T:C	50	100	1	0.01126
14:79765845:T:C	50	100	0.99	0.1102
14:79766055:A:T	50	98	1	0.4366
14:79766881:T:G	50	100	1	0.4319
14:79767250:T:G	50	98	0.97	0.03377
14:79767863:A:G	50	100	1	0.3112
14:79767965:G:A	50	100	1	0.01071
14:79768004:T:G	50	100	0.98	0.03631
14:79768080:C:T	50	98	0.98	0.03667
14:79768101:T:G	50	100	1	0.4341
14:79768188:A:G	50	98	1	0.435
14:79768358:G:T	50	98	1	0.435
14:79768412:G:A	50	96	1	0.3706
14:79768558:G:A	50	100	0.98	0.03577
14:79768975:C:T	50	96	0.97	0.0512
14:79769165:A:T	48	97.9	0.99	0.07789
14:79769166:C:T	48	97.9	0.99	0.1106
14:79769167:C:G	48	97.9	0.99	0.1107
14:79769168:G:A	48	97.9	1	0.3686
14:79769648:G:A	50	100	1	0.3684
14:79769747:C:T	50	100	0.97	0.08224
14:79770066:A:G	49	100	0.99	0.1104
14:79770128:T:A	50	100	1	0.3696
14:79770269:C:T	50	100	0.99	0.07807
14:79770380:C:T	50	100	0.99	0.1104
14:79770406:G:C	50	100	0.96	0.02524
14:79770749:C:G	50	100	1	0.01126
14:79770750:C:A	50	100	1	0.01071
14:79771132:A:G	50	100	0.99	0.1104
14:79771396:C:A	50	96	1	0.04049
14:79771433:A:G	50	100	0.99	0.03794
14:79771474:C:T	50	84	0.98	0.3103
14:79771475:G:A	50	96	0.96	0.04575
14:79771575:G:C	49	100	1	0.01997
14:79772004:C:G	48	79.2	1	0.3684
14:79772061:C:A	45	82.2	0.99	0.4346
14:79772363:C:T	50	100	1	0.01107
14:79772687:T:G	50	100	0.98	0.03431
14:79772753:C:T	50	100	1	0.01053
14:79772757:C:A	50	98	0.98	0.1251
14:79772777:G:C	50	98	0.99	0.07825
14:79772811:A:C	50	100	0.99	0.1104
14:79773697:A:G	50	98	0.99	0.3332
14:79773770:G:A	50	100	0.99	0.4341
14:79773878:T:C	50	100	0.99	0.1104
14:79774309:A:G	50	100	0.89	0.01725
14:79774741:C:G	50	100	0.98	0.08152
14:79774752:C:A	50	100	0.97	0.01126
14:79774822:G:A	50	100	0.99	0.1104
14:79775660:C:A	50	100	0.99	0.0955
14:79775789:T:C	50	100	0.98	0.3502
14:79775873:A:G	50	100	0.99	0.07589
14:79776460:T:C	50	100	1	0.03577
14:79776980:T:C	50	100	0.99	0.07825
14:79777193:C:T	50	100	0.97	0.02524
14:79777659:C:T	50	100	0.99	0.3074
14:79777692:A:T	50	100	0.98	0.02142
14:79777771:T:C	50	98	0.99	0.3834
14:79778223:C:G	50	100	0.98	0.08152
14:79778287:G:A	50	100	0.99	0.4365
14:79778376:A:C	50	98	0.99	0.4352
14:79778496:G:A	50	100	1	0.3836
14:79778644:G:T	50	100	0.99	0.4343
14:79778702:T:A	50	100	0.99	0.3128
14:79778706:C:T	50	100	0.99	0.4365
14:79779409:G:A	50	100	0.96	0.1934
14:79779931:C:T	50	98	0.97	0.0423
14:79780021:C:T	50	98	0.99	0.4365
14:79780531:C:A	50	100	0.99	0.04956
14:79780588:G:A	50	100	1	0.3814
14:79780595:C:A	50	100	0.88	0.01253
14:79781017:A:G	50	100	0.99	0.4365
14:79781307:G:T	50	100	0.95	0.01235
14:79781424:C:T	50	100	0.95	0.0118
14:79781511:C:T	50	100	0.97	0.07952
14:79782462:A:C	50	100	0.99	0.4365
14:79783899:A:C	50	100	0.99	0.3733
14:79784610:G:A	47	100	0.96	0.03322
14:79785319:T:A	50	100	1	0.07371
14:79785656:C:T	50	100	0.91	0.02179
14:79786031:A:G	50	100	0.95	0.106
14:79786033:A:G	50	100	0.98	0.1491
14:79786333:T:G	50	100	0.99	0.1294
14:79786537:A:G	50	100	0.99	0.1216
14:79787298:C:T	50	100	0.98	0.3849
14:79787501:T:C	50	100	0.99	0.09622
14:79788051:A:C	50	96	0.74	0.02524
14:79788257:C:A	50	100	0.99	0.3602
14:79788656:A:G	50	100	1	0.04212
14:79788950:A:G	50	100	1	0.0768
14:79789429:A:G	50	98	0.92	0.04684
14:79790447:C:T	50	100	0.99	0.3686
14:79791248:C:T	50	100	1	0.01162
14:79791838:T:G	50	98	0.99	0.2985
14:79793691:T:C	50	100	1	0.1104
14:79793698:T:C	50	100	0.96	0.01634
14:79793710:T:C	50	100	0.99	0.1146
14:79793890:T:C	50	100	1	0.04267
14:79793938:G:T	50	100	0.99	0.1859
14:79794015:A:G	50	100	1	0.1089
14:79794089:A:G	50	98	0.99	0.4005
14:79794397:A:C	50	98	0.99	0.4047
14:79794629:A:G	50	100	0.88	0.1093
14:79794859:A:G	50	100	1	0.1093
14:79795399:G:C	50	98	0.98	0.3066
14:79796075:C:T	50	100	0.95	0.01652
14:79796830:C:T	50	98	0.99	0.3686
14:79797902:C:T	50	98	0.99	0.3991
14:79798272:T:C	50	100	1	0.02215
14:79799604:G:T	50	100	0.96	0.06318
14:79800180:T:C	50	100	0.99	0.2249
14:79800274:G:A	50	100	1	0.07789
14:79800535:A:G	50	100	0.99	0.1149
14:79800741:A:G	50	100	0.92	0.01906
14:79800982:A:G	50	98	0.96	0.063
14:79802028:G:A	50	100	0.99	0.01507
14:79802684:A:T	50	100	1	0.01053
14:79803017:T:C	50	100	1	0.1113
14:79803064:C:A	50	100	1	0.01071
14:79803112:C:T	50	100	1	0.01071
14:79803259:T:C	50	100	1	0.1093
14:79803321:A:G	50	96	0.7	0.01507
14:79803725:T:C	50	98	1	0.299
14:79803831:C:T	50	100	1	0.1106
14:79804203:C:G	50	100	0.99	0.04176
14:79804439:A:G	50	96	0.93	0.04847
14:79804690:A:G	50	100	0.99	0.1093
14:79804793:C:T	50	100	1	0.112
14:79804824:A:G	50	100	1	0.1118
14:79804873:T:C	50	100	1	0.1118
14:79804906:T:C	50	100	0.99	0.3092
14:79805704:G:A	49	100	1	0.1106
14:79806050:G:A	50	100	1	0.112
14:79806295:C:G	50	100	0.99	0.02378
14:79806330:T:G	50	100	1	0.1106
14:79807132:C:T	50	100	1	0.1106
14:79807506:T:C	50	100	1	0.1118
14:79807755:G:C	50	100	0.99	0.1147
14:79808232:C:T	50	100	1	0.04194
14:79808253:A:T	50	98	0.62	0.04339
14:79808255:A:T	50	76	0.79	0.2814
14:79808257:T:A	50	94	0.67	0.01416
14:79808276:G:A	50	100	0.96	0.01852
14:79808280:G:A	50	98	0.95	0.03086
14:79808284:G:A	50	98	0.98	0.08733
14:79808762:T:G	50	100	0.96	0.02705
14:79809328:A:G	50	100	1	0.1126
14:79809404:G:A	50	100	0.99	0.02378
14:79811273:T:C	50	100	1	0.1122
14:79811546:C:A	50	100	1	0.1097
14:79811663:G:C	50	100	0.99	0.1147
14:79811861:C:T	49	100	0.99	0.4012
14:79811873:C:T	49	100	1	0.0207
14:79812245:T:C	50	98	0.99	0.3108
14:79812840:A:G	50	100	0.93	0.0187
14:79813333:C:T	50	100	1	0.01071
14:79814034:A:C	50	100	1	0.1122
14:79814134:T:C	50	100	0.99	0.01507
14:79814761:T:A	50	100	1	0.1118
14:79815117:A:C	50	96	0.73	0.04357
14:79815828:C:T	50	100	0.98	0.01525
14:79815895:G:T	50	100	0.97	0.01017
14:79816671:C:T	50	100	1	0.1124
14:79816778:T:C	50	100	1	0.1124
14:79818159:T:C	50	100	0.99	0.1144
14:79819045:A:G	50	100	0.99	0.2965
14:79819142:G:A	50	100	1	0.01089
14:79819412:C:T	49	95.9	0.97	0.3003
14:79819414:T:A	49	98	0.99	0.2996
14:79819835:A:G	50	100	1	0.04775
14:79819901:A:C	50	100	0.99	0.295
14:79819963:C:G	50	100	0.99	0.4788
14:79820051:T:C	50	100	1	0.4907
14:79820123:T:C	50	100	1	0.03758
14:79820351:C:T	50	100	1	0.453
14:79820632:A:T	50	100	0.98	0.1109
14:79820864:A:G	50	100	1	0.1216
14:79821350:C:T	50	100	1	0.3286
14:79821418:A:C	50	100	1	0.1117
14:79821460:A:G	50	100	1	0.1117
14:79821502:G:C	50	100	1	0.1118
14:79821601:T:G	50	100	1	0.1118
14:79821826:C:A	50	100	1	0.1117
14:79822141:G:A	50	100	1	0.4798
14:79822323:A:T	50	100	1	0.1129
14:79822545:A:G	50	100	1	0.4815
14:79822791:G:A	50	100	1	0.4915
14:79822905:G:A	50	100	1	0.3304
14:79823090:A:G	50	100	1	0.03831
14:79823159:C:T	50	100	1	0.441
14:79823301:T:C	50	100	0.94	0.06609
14:79823335:G:A	50	100	1	0.441
14:79823344:G:A	50	100	1	0.441
14:79823551:G:T	50	100	1	0.4412
14:79823669:A:G	50	100	1	0.4414
14:79824082:A:G	50	100	1	0.1091
14:79824696:G:A	50	100	1	0.3306
14:79824941:A:G	50	100	1	0.1093
14:79824947:T:A	50	98	1	0.4412
14:79825250:T:C	50	100	1	0.3306
14:79825933:C:T	50	98	1	0.4412
14:79826271:G:A	50	100	1	0.3312
14:79826608:A:G	50	100	0.95	0.03831
14:79826994:C:T	50	100	1	0.03322
14:79827026:G:A	50	100	1	0.1093
14:79827062:G:A	50	100	1	0.1093
14:79827175:C:T	50	100	0.99	0.1086
14:79827358:A:G	50	100	0.94	0.04285
14:79827553:G:C	50	100	0.88	0.0305
14:79827733:C:T	50	100	0.94	0.04285
14:79827911:G:C	50	100	1	0.4434
14:79827995:C:T	50	98	1	0.3304
14:79828051:A:G	50	100	1	0.1093
14:79828394:C:T	50	98	1	0.3304
14:79828577:G:A	50	100	0.96	0.1826
14:79828646:A:G	50	92	1	0.3304
14:79828707:T:C	50	100	1	0.1098
14:79828716:T:C	50	94	1	0.4414
14:79828972:T:C	50	100	1	0.1093
14:79829416:T:C	50	100	0.97	0.2596
14:79829552:C:T	50	100	0.92	0.02451
14:79830077:A:C	50	98	1	0.3308
14:79830132:G:C	50	98	1	0.3317
14:79830820:T:C	50	100	1	0.1093
14:79830867:G:C	50	98	1	0.4895
14:79831175:A:G	50	100	0.98	0.02996
14:79831214:A:T	50	100	1	0.1093
14:79831237:C:T	50	98	1	0.4414
14:79831444:T:C	50	100	1	0.1097
14:79831530:T:A	50	100	1	0.1093
14:79831692:G:A	50	100	1	0.1093
14:79832402:C:G	50	98	1	0.4464
14:79832599:C:T	50	100	1	0.1093
14:79832727:C:G	50	100	0.94	0.03758
14:79833282:C:T	50	100	0.95	0.1505
14:79833417:T:C	50	100	1	0.11
14:79833425:G:A	50	100	1	0.02941
14:79833428:G:A	50	100	1	0.1093
14:79833566:A:G	50	100	1	0.11
14:79833855:A:G	50	100	1	0.11
14:79833869:C:A	50	98	0.92	0.04248
14:79834075:A:T	50	98	0.9	0.02614
14:79834221:C:T	50	100	1	0.02887
14:79834334:C:A	50	100	0.92	0.1496
14:79834769:A:G	50	100	0.98	0.11
14:79834861:A:C	50	100	1	0.11
14:79834884:T:C	50	100	1	0.11
14:79834999:G:A	50	100	1	0.1102
14:79835058:A:G	50	100	1	0.4434
14:79835107:T:C	50	100	1	0.11
14:79835237:C:T	50	100	0.98	0.1086
14:79835293:G:A	50	100	1	0.11
14:79835342:T:A	50	100	1	0.1093
14:79835425:G:A	50	100	1	0.1102
14:79835820:A:G	50	100	0.94	0.03758
14:79835959:G:A	50	100	1	0.11
14:79836206:A:G	50	100	0.99	0.11
14:79836298:C:G	50	100	1	0.11
14:79836303:A:G	50	100	1	0.1102
14:79836342:A:G	50	98	1	0.3312
14:79836521:A:G	50	100	1	0.01017
14:79836815:C:A	50	98	1	0.4428
14:79836856:T:G	50	100	1	0.1104
14:79837064:C:T	49	95.9	1	0.4421
14:79837154:G:A	50	100	1	0.1095
14:79837178:T:C	50	98	0.96	0.1389
14:79837276:G:A	50	98	0.99	0.04139
14:79837301:A:T	50	100	1	0.1118
14:79837666:T:C	50	100	0.99	0.1088
14:79837713:A:C	50	96	0.96	0.2787
14:79837823:A:G	50	98	0.96	0.3163
14:79837837:A:G	50	100	0.99	0.1058
14:79837977:G:T	50	96	0.97	0.2801
14:79838058:G:T	50	96	0.9	0.03994
14:79838305:T:A	50	98	0.98	0.1304
14:79838679:T:C	50	100	0.99	0.2545
14:79838694:G:A	50	100	1	0.1244
14:79838774:G:A	50	100	0.98	0.0118
14:79839090:A:G	50	100	1	0.2545
14:79839104:T:C	50	100	0.94	0.02796
14:79839341:A:G	50	100	1	0.3357
14:79839392:T:A	50	100	1	0.1305
14:79839956:C:T	50	96	0.9	0.1886
14:79839991:G:C	50	94	0.97	0.2407
14:79840587:C:T	50	100	1	0.2547
14:79840682:A:G	50	100	1	0.1235
14:79840947:T:C	50	100	1	0.1242
14:79841119:G:C	50	100	1	0.1305
14:79841229:A:G	50	100	0.9	0.01235
14:79841306:T:C	50	100	1	0.2545
14:79841384:C:T	50	100	1	0.1302
14:79841514:G:A	50	98	0.95	0.3046
14:79841604:T:C	50	100	1	0.1305
14:79841737:T:C	50	100	1	0.1229
14:79843291:A:G	50	100	0.99	0.0541
14:79843292:C:T	50	100	1	0.1305
14:79843342:A:C	50	98	0.98	0.02378
14:79843491:C:T	50	100	1	0.1285
14:79843818:T:C	50	100	0.97	0.01616
14:79844044:C:T	50	100	1	0.2603
14:79844122:A:T	50	100	0.99	0.3419
14:79844416:A:G	50	100	1	0.1285
14:79844718:T:G	50	100	1	0.26
14:79844749:A:G	50	100	1	0.26
14:79844939:G:T	50	100	0.97	0.04339
14:79845097:T:C	50	100	1	0.2602
14:79845460:A:G	50	98	0.9	0.1336
14:79845622:C:T	47	95.7	0.84	0.02669
14:79845896:A:G	45	75.6	0.91	0.2963
14:79846272:A:C	50	100	1	0.2841
14:79846783:G:A	50	98	1	0.02433
14:79846967:A:C	50	100	1	0.2542
14:79847819:C:A	50	100	1	0.1561
14:79847994:T:G	50	98	1	0.1532
14:79848307:C:A	50	100	0.99	0.1089
14:79848312:T:C	50	100	0.98	0.05955
14:79848459:G:C	50	100	0.96	0.3751
14:79848698:T:C	50	100	0.99	0.2556
14:79849054:C:T	50	100	0.99	0.2589
14:79849236:G:T	50	100	1	0.02451
14:79849638:C:G	50	100	1	0.2765
14:79849829:C:T	50	100	1	0.2524
14:79849904:T:C	50	100	1	0.02469
14:79849968:T:C	50	100	0.93	0.1028
14:79850104:G:C	50	96	0.97	0.1941
14:79850201:G:A	50	100	0.98	0.04031
14:79850279:T:G	50	100	1	0.2776
14:79850975:C:T	49	100	0.99	0.02197
14:79851117:G:A	50	96	0.98	0.4099
14:79851171:A:C	50	98	0.98	0.4092
14:79851675:C:T	50	100	0.92	0.01198
14:79852126:A:T	50	96	0.98	0.4081
14:79853943:C:T	50	100	0.92	0.04775
14:79854240:T:C	50	100	1	0.128
14:79854405:C:T	50	94	0.97	0.4078
14:79854468:G:T	50	94	0.97	0.3945
14:79854560:G:T	50	100	1	0.02469
14:79854692:T:C	50	94	0.97	0.4076
14:79854741:A:C	50	94	0.96	0.2013
14:79855812:G:A	50	100	1	0.1282
14:79855930:G:A	50	100	0.92	0.04757
14:79856153:T:C	50	100	0.99	0.1218
14:79856219:T:G	50	100	0.98	0.1215
14:79856637:A:G	50	100	1	0.02233
14:79856970:G:A	50	98	0.92	0.1852
14:79857069:T:C	50	100	0.92	0.03214
14:79857230:T:C	50	100	0.98	0.1264
14:79857408:G:C	50	100	0.98	0.01816
14:79857409:A:C	50	100	0.97	0.1333
14:79857471:C:T	50	100	0.95	0.06826
14:79857513:T:C	50	98	0.86	0.0659
14:79857831:G:A	50	100	0.98	0.01216
14:79858260:A:G	50	100	0.97	0.02578
14:79858309:G:A	50	100	0.94	0.427
14:79858986:G:A	50	88	0.7	0.08388
14:79858994:A:C	50	100	0.96	0.02578
14:79859003:G:A	50	100	0.94	0.4094
14:79859102:T:C	50	100	0.99	0.1042
14:79859210:T:A	50	100	0.97	0.02578
14:79859254:G:A	50	100	0.97	0.02578
14:79859795:A:G	50	100	0.97	0.02578
14:79859922:A:G	50	100	0.97	0.02596
14:79860739:T:C	50	98	0.97	0.4163
14:79860790:T:C	50	100	0.97	0.02596
14:79862492:A:C	50	96	0.72	0.04666
14:79862769:G:A	50	100	0.98	0.02233
14:79863462:A:G	50	100	0.94	0.01107
14:79863528:A:C	50	100	0.96	0.05846
14:79863789:G:T	50	100	0.99	0.3106
14:79864724:G:C	50	100	0.98	0.0207
14:79864973:G:A	50	100	1	0.04049
14:79865090:G:A	50	100	0.99	0.01997
14:79865555:G:C	50	100	0.99	0.04557
14:79865591:G:A	50	100	0.99	0.05864
14:79865594:A:G	50	100	0.99	0.05864
14:79865772:T:C	50	100	0.99	0.05864
14:79866029:A:G	50	100	0.99	0.02487
14:79866759:A:T	50	100	1	0.1009
14:79866871:A:G	50	100	1	0.02614
14:79867047:T:C	50	100	1	0.1298
14:79867221:T:C	50	100	1	0.2344
14:79867505:C:T	50	100	0.99	0.108
14:79867693:G:A	50	100	1	0.1028
14:79868577:C:T	50	96	0.74	0.07044
14:79868593:C:T	50	100	1	0.01616
14:79868695:A:G	50	100	1	0.02687
14:79868856:G:A	50	100	1	0.05919
14:79868973:G:A	50	100	1	0.02614
14:79869083:A:T	50	98	0.92	0.08769
14:79869103:C:T	50	100	0.99	0.0216
14:79869104:T:G	50	100	0.98	0.2741
14:79869172:A:G	50	100	1	0.01997
14:79869439:A:C	50	100	0.94	0.03214
14:79869497:T:C	50	100	0.98	0.2852
14:79869537:G:T	50	100	1	0.02669
14:79870050:A:T	50	92	0.65	0.01852
14:79870052:A:T	49	87.8	0.78	0.08914
14:79870144:C:T	50	100	1	0.1503
14:79870167:C:T	50	100	0.98	0.0216
14:79870453:G:A	50	100	1	0.02505
14:79870571:G:C	50	100	1	0.2277
14:79870581:T:C	50	100	1	0.1679
14:79870632:T:G	50	100	1	0.1679
14:79871084:G:A	50	100	0.97	0.02433
14:79871092:A:G	50	100	1	0.01616
14:79871583:G:A	50	100	0.91	0.01307
14:79871641:C:T	50	100	1	0.2284
14:79871993:T:A	50	100	1	0.2284
14:79872021:G:A	50	100	1	0.2284
14:79872138:A:G	50	100	1	0.2284
14:79872198:T:C	50	98	0.99	0.2326
14:79872205:T:C	50	100	0.99	0.06046
14:79872206:C:T	50	100	1	0.06118
14:79872290:G:A	50	100	1	0.1679
14:79872579:G:A	50	100	1	0.1432
14:79872700:G:A	50	100	0.94	0.01089
14:79872862:A:C	50	100	1	0.02433
14:79872872:G:A	50	100	0.98	0.2687
14:79873097:G:T	50	100	1	0.2282
14:79873188:A:G	50	100	1	0.2279
14:79873489:G:A	50	100	0.94	0.02269
14:79873568:G:A	50	100	1	0.1382
14:79873806:C:T	50	100	1	0.1676
14:79874047:A:G	50	100	1	0.228
14:79874444:G:A	50	98	0.91	0.1393
14:79874459:A:G	50	100	1	0.05991
14:79874692:T:C	50	100	1	0.2282
14:79874753:G:T	50	100	1	0.2282
14:79874853:G:C	50	100	1	0.2282
14:79875187:A:G	50	100	1	0.06009
14:79875263:T:C	50	100	1	0.1685
14:79875430:G:A	50	100	0.99	0.05991
14:79875502:C:T	50	96	0.93	0.08333
14:79875564:C:T	32	90.6	0.61	0.03649
14:79875835:G:T	50	100	1	0.05991
14:79876085:G:T	50	100	1	0.1387
14:79876246:C:T	50	100	1	0.02941
14:79876492:C:T	50	100	1	0.2337
14:79876495:A:C	50	100	1	0.01107
14:79876744:A:G	50	100	1	0.09259
14:79876951:A:G	50	100	0.99	0.1133
14:79877374:G:A	50	100	0.94	0.02233
14:79877401:T:G	50	100	1	0.1685
14:79877450:T:C	50	100	1	0.01997
14:79877511:C:G	50	100	1	0.234
14:79877661:G:A	50	100	1	0.2333
14:79877704:T:G	50	100	1	0.05991
14:79877809:G:A	50	98	0.98	0.2741
14:79877837:T:G	50	100	1	0.1685
14:79877936:G:A	50	100	1	0.1685
14:79878130:A:T	50	100	1	0.02959
14:79878189:C:T	50	100	1	0.2331
14:79878249:G:T	50	100	1	0.05991
14:79878305:A:G	50	100	1	0.02959
14:79878574:C:G	50	100	1	0.1688
14:79878777:A:G	50	100	1	0.1685
14:79879191:C:T	50	100	1	0.2284
14:79879355:G:T	50	100	1	0.1387
14:79879400:A:G	50	100	1	0.2284
14:79879668:G:T	50	100	1	0.1687
14:79879679:A:T	50	100	1	0.05991
14:79879962:T:C	50	100	1	0.02959
14:79880190:T:C	50	100	1	0.1687
14:79880299:T:G	50	100	0.95	0.0325
14:79880327:A:G	50	100	1	0.1382
14:79880468:C:T	50	100	1	0.1685
14:79880932:A:T	50	100	1	0.02197
14:79881278:T:C	50	100	0.98	0.2787
14:79881299:C:T	50	100	1	0.169
14:79881391:A:G	50	100	1	0.02269
14:79881455:G:T	50	100	0.83	0.01797
14:79881685:C:T	50	100	1	0.1685
14:79881712:C:T	50	100	1	0.1685
14:79881822:C:T	50	100	1	0.01126
14:79881965:T:C	50	100	1	0.02941
14:79882487:C:T	50	100	1	0.1685
14:79882812:C:T	50	100	1	0.1688
14:79882989:A:C	50	100	1	0.1687
14:79883235:T:A	50	100	1	0.1687
14:79883236:C:A	50	100	1	0.1687
14:79883260:G:A	50	100	1	0.2284
14:79883537:C:T	50	100	1	0.2059
14:79883775:T:G	50	100	0.99	0.1687
14:79884333:T:C	50	100	1	0.02959
14:79884398:A:T	50	100	0.99	0.2284
14:79884471:C:T	50	100	0.99	0.2284
14:79884500:C:G	50	100	0.99	0.2286
14:79884616:C:T	50	100	0.99	0.2284
14:79884653:G:A	50	100	0.99	0.2284
14:79884677:C:T	50	100	1	0.1393
14:79884739:G:C	50	100	0.99	0.2286
14:79884819:T:A	50	100	0.99	0.1687
14:79884824:C:G	50	100	0.99	0.2333
14:79884982:A:G	50	100	0.99	0.2286
14:79884990:G:T	50	100	1	0.05973
14:79885022:T:C	50	100	0.99	0.2284
14:79885219:A:G	50	100	1	0.05991
14:79885448:G:A	50	100	0.99	0.1011
14:79885679:G:C	50	100	1	0.02941
14:79886306:C:T	50	100	0.82	0.01761
14:79886379:G:T	50	100	1	0.2291
14:79887574:A:G	50	100	0.99	0.3139
14:79888474:G:C	50	100	1	0.2182
14:79888524:A:T	50	100	1	0.02923
14:79888756:C:T	50	100	1	0.2184
14:79888998:G:T	50	100	1	0.2184
14:79889079:A:G	50	100	0.99	0.07371
14:79889235:A:C	50	98	1	0.02959
14:79889470:G:A	50	100	1	0.2222
14:79889498:T:A	50	100	0.99	0.01979
14:79889905:A:G	50	98	1	0.02959
14:79889972:T:C	50	98	1	0.0207
14:79890188:G:A	50	100	0.99	0.1445
14:79890301:G:A	50	100	0.99	0.07716
14:79890731:T:C	50	98	0.99	0.1442
14:79891164:A:T	50	98	0.99	0.2217
14:79891230:A:T	50	100	1	0.01325
14:79891267:G:T	50	100	0.99	0.06009
14:79891386:T:G	50	98	0.99	0.1545
14:79891721:G:A	50	100	0.95	0.01943
14:79891879:T:G	50	98	0.99	0.1443
14:79891919:T:G	50	98	0.99	0.1445
14:79892268:G:A	50	94	0.97	0.2671
14:79892546:T:G	50	100	1	0.0443
14:79893070:A:C	50	98	1	0.02941
14:79893122:G:A	50	98	1	0.1496
14:79893265:G:A	50	98	1	0.07353
14:79893308:G:C	50	100	1	0.04394
14:79893359:T:G	50	98	1	0.1503
14:79893543:T:C	50	98	0.99	0.04956
14:79893902:T:C	50	100	0.95	0.03468
14:79894036:G:A	50	100	0.92	0.02669
14:79894056:T:C	50	100	0.95	0.02306
14:79894296:T:G	50	100	0.95	0.02451
14:79894407:T:A	50	98	0.97	0.08805
14:79894468:G:A	50	100	1	0.03395
14:79894531:A:C	50	100	0.94	0.02288
14:79894665:A:C	50	100	0.95	0.03994
14:79894855:A:G	50	100	0.97	0.04702
14:79895948:T:C	50	100	0.96	0.1418
14:79896070:C:T	50	100	1	0.01126
14:79896239:T:A	50	100	0.79	0.01888
14:79896397:G:A	50	100	0.95	0.0207
14:79896687:T:C	50	100	0.94	0.1344
14:79896735:A:G	50	100	0.89	0.04847
14:79897395:T:G	50	98	0.94	0.4648
14:79897555:T:C	43	100	0.97	0.04702
14:79897710:T:G	42	97.6	0.93	0.201
14:79897714:T:G	38	81.6	0.84	0.1944
14:79897729:T:G	40	87.5	0.93	0.3355
14:79898029:C:A	50	100	0.97	0.1107
14:79898402:G:A	50	100	1	0.01543
14:79898744:C:G	50	100	1	0.02269
14:79898982:A:G	50	100	0.99	0.01035
14:79899803:C:T	50	98	0.94	0.2667
14:79899927:G:A	50	100	0.95	0.03522
14:79899969:C:T	50	100	0.99	0.08896
14:79899990:G:A	50	100	1	0.05937
14:79900200:G:A	50	98	0.94	0.02142
14:79900280:C:T	50	100	1	0.0394
14:79900299:C:T	50	98	0.99	0.1245
14:79900464:T:C	50	100	0.97	0.03486
14:79900524:C:T	50	98	0.99	0.1244
14:79900750:T:C	50	98	0.99	0.1245
14:79900798:G:A	50	98	0.99	0.1244
14:79901067:C:A	50	98	0.95	0.09713
14:79901291:T:C	50	100	0.99	0.1242
14:79901411:A:T	35	91.4	0.88	0.1545
14:79901413:A:T	30	80	0.82	0.2302
14:79901584:G:A	50	100	1	0.1245
14:79901635:G:T	50	100	1	0.1244
14:79901687:C:T	50	100	1	0.1242
14:79902456:G:A	50	100	0.98	0.04811
14:79902767:A:G	50	100	0.99	0.1155
14:79902813:C:T	50	100	0.99	0.1155
14:79903010:G:A	50	100	1	0.02397
14:79903427:G:A	50	98	0.83	0.07244
14:79903466:C:G	50	100	0.83	0.03831
14:79905110:T:A	50	100	0.99	0.1089
14:79905239:A:T	50	96	0.98	0.3722
14:79905864:C:T	50	100	1	0.1153
14:79905933:C:T	50	100	1	0.0167
14:79905940:C:G	50	100	1	0.1242
14:79906103:A:G	50	100	1	0.0158
14:79906114:C:T	50	100	1	0.03722
14:79906329:T:A	49	95.9	0.99	0.1158
14:79906487:A:G	50	98	0.94	0.03032
14:79906510:A:T	50	100	1	0.1155
14:79906696:A:G	50	100	0.87	0.02723
14:79906859:C:T	50	100	1	0.1155
14:79906888:G:A	50	100	1	0.1155
14:79907056:C:T	50	100	1	0.1245
14:79907254:G:A	50	100	1	0.0374
14:79907425:C:T	50	100	1	0.116
14:79907535:G:A	50	100	1	0.0345
14:79907711:T:G	50	98	0.61	0.0167
14:79907856:C:A	50	100	1	0.08279
14:79909654:C:A	50	100	0.83	0.01634
14:79909731:C:T	50	100	1	0.0345
14:79909909:C:A	50	100	1	0.0345
14:79909935:C:T	50	100	1	0.0345
14:79910156:C:T	50	100	1	0.1155
14:79910563:T:G	50	100	1	0.02397
14:79910815:T:C	50	100	1	0.1002
14:79910901:T:C	50	100	1	0.1245
14:79911765:A:G	50	100	1	0.1245
14:79912282:G:T	50	100	1	0.1156
14:79912386:T:C	50	100	0.99	0.08842
14:79912448:A:T	50	100	0.98	0.0216
14:79913292:G:A	50	100	0.99	0.1687
14:79913537:A:G	50	100	0.99	0.2932
14:79913605:C:A	50	100	1	0.01489
14:79913626:T:G	50	100	1	0.1245
14:79913726:C:T	50	100	1	0.0345
14:79913727:T:A	50	100	1	0.126
14:79914002:T:C	49	100	1	0.03649
14:79914177:C:T	50	100	1	0.1156
14:79914292:G:A	50	100	1	0.1247
14:79915254:T:C	50	98	0.99	0.2928
14:79915385:G:A	50	100	0.99	0.116
14:79915488:G:A	50	100	1	0.01525
14:79915612:T:C	50	100	1	0.03486
14:79915634:C:T	50	100	1	0.1251
14:79916032:A:T	50	98	0.99	0.3931
14:79916100:G:A	50	100	0.8	0.02397
14:79916503:G:A	50	100	0.99	0.1275
14:79916682:G:A	50	100	1	0.0345
14:79916809:G:A	50	100	0.99	0.1276
14:79916975:G:A	50	100	0.86	0.02614
14:79917912:G:A	50	100	1	0.0354
14:79918287:T:C	50	100	0.84	0.02505
14:79918337:T:A	50	100	0.95	0.02669
14:79918655:A:G	50	100	1	0.0345
14:79919835:A:G	50	100	0.95	0.02705
14:79919851:A:T	50	100	1	0.0345
14:79919929:C:T	50	98	0.87	0.07317
14:79920243:A:G	50	100	0.98	0.09895
14:79921042:G:A	50	100	0.98	0.04484
14:79921443:C:G	50	100	1	0.0345
14:79922215:A:G	50	100	0.99	0.06518
14:79922226:A:G	50	100	0.99	0.1282
14:79922404:T:C	50	100	0.95	0.02723
14:79922668:G:A	50	100	0.98	0.128
14:79923074:G:A	50	100	0.98	0.1282
14:79923149:C:T	50	100	0.8	0.01416
14:79923943:G:A	50	100	0.85	0.02342
14:79924027:T:G	50	100	0.94	0.02723
14:79924065:A:G	50	100	1	0.04012
14:79924254:C:T	50	100	0.98	0.1275
14:79924497:G:A	50	100	0.98	0.09895
14:79925784:G:A	48	97.9	0.62	0.01198
14:79925846:A:T	50	98	0.84	0.02342
14:79926420:C:G	50	100	0.96	0.06046
14:79926619:A:G	50	100	1	0.01816
14:79926768:C:A	50	98	1	0.02142
14:79927281:C:T	50	98	1	0.02142
14:79927321:C:T	50	100	0.96	0.03431
14:79927492:C:A	50	100	0.98	0.1275
14:79927639:C:T	50	100	0.98	0.1276
14:79928001:G:A	50	100	1	0.03558
14:79928146:A:G	50	100	1	0.01598
14:79929451:G:A	50	100	1	0.0158
14:79929964:G:T	50	100	1	0.03558
14:79930697:C:G	50	100	0.94	0.02705
14:79930989:T:C	50	100	0.94	0.02687
14:79931162:G:C	50	100	1	0.0158
14:79931394:A:G	50	100	1	0.0158
14:79931580:A:G	50	98	0.99	0.4728
14:79931791:G:C	50	100	0.98	0.09877
14:79931844:A:C	50	98	0.99	0.2887
14:79932027:G:A	50	100	1	0.01707
14:79932534:A:G	50	98	0.99	0.2678
14:79932554:C:G	50	100	0.99	0.1229
14:79932751:T:C	50	100	0.91	0.02106
14:79933245:A:G	50	100	0.93	0.02723
14:79933472:C:A	50	100	0.98	0.2682
14:79933638:T:G	50	98	0.92	0.1293
14:79933883:A:G	50	100	0.97	0.06082
14:79934096:G:A	50	100	1	0.03758
14:79934519:A:G	50	100	0.97	0.1334
14:79934824:C:T	50	100	0.92	0.04267
14:79934832:C:G	50	100	0.99	0.01779
14:79935093:C:T	50	100	1	0.0345
14:79935146:T:C	50	100	0.97	0.03431
14:79935229:A:C	50	100	1	0.01561
14:79935266:G:A	50	98	0.96	0.05338
14:79935513:G:A	50	98	0.96	0.1338
14:79935673:C:T	50	100	0.98	0.01707
14:79936092:G:A	48	93.8	0.95	0.1231
14:79936159:C:T	50	92	0.95	0.1229
14:79936221:G:A	50	96	0.95	0.1225
14:79936378:T:A	50	100	0.97	0.01634
14:79936383:T:C	50	98	0.94	0.2662
14:79936437:C:G	50	100	0.74	0.0118
14:79936649:A:G	50	100	1	0.01543
14:79936750:T:G	50	100	0.95	0.04938
14:79937072:A:T	50	100	0.93	0.03595
14:79937089:A:G	50	100	0.89	0.02106
14:79937205:T:C	50	100	0.9	0.04049
14:79937224:C:G	50	100	0.88	0.02397
14:79937301:C:T	50	100	0.9	0.1042
14:79937333:G:A	50	100	0.91	0.01017
14:79937520:C:G	50	96	0.87	0.3932
14:79937590:T:A	50	100	0.91	0.02052
14:79937750:A:T	50	100	0.84	0.07843
14:79938159:G:A	50	96	0.9	0.156
14:79938248:T:A	50	100	0.94	0.02542
14:79938598:C:A	50	98	0.97	0.2309
14:79939016:T:G	50	98	0.97	0.2277
14:79939289:G:A	50	98	0.98	0.1485
14:79939302:G:A	50	98	0.97	0.2273
14:79940239:C:A	50	98	0.98	0.2694
14:79940507:A:G	48	87.5	0.97	0.4809
14:79941248:G:A	50	98	0.98	0.2079
14:79941366:C:T	50	98	0.98	0.2364
14:79941549:T:A	50	98	0.98	0.2531
14:79941581:G:A	50	100	0.94	0.02524
14:79941785:A:G	50	100	0.97	0.01307
14:79941859:G:C	50	98	0.98	0.4755
14:79941906:A:G	50	100	1	0.05701
14:79941959:G:A	50	100	1	0.05683
14:79942079:G:A	50	100	1	0.06481
14:79942195:T:C	50	96	0.95	0.03195
14:79942310:G:A	50	98	0.98	0.4987
14:79942849:T:C	50	100	0.98	0.05338
14:79943135:G:T	50	98	0.98	0.2015
14:79943162:C:T	50	96	0.82	0.07898
14:79943662:T:A	50	98	0.88	0.01362
14:79944074:T:C	50	98	0.98	0.2015
14:79944098:T:C	50	98	0.98	0.2671
14:79944249:G:A	50	98	0.98	0.2587
14:79944550:G:A	50	98	0.98	0.1794
14:79944692:C:T	50	98	0.98	0.4996
14:79944936:A:G	50	98	0.97	0.1095
14:79945365:G:A	50	100	0.98	0.01307
14:79945370:T:G	50	100	0.99	0.01507
14:79945420:A:G	50	100	0.98	0.06845
14:79945596:A:T	50	100	0.98	0.06481
14:79945689:A:G	50	98	0.98	0.2752
14:79946065:G:T	50	98	0.98	0.1494
14:79946187:A:G	50	98	0.98	0.2669
14:79946588:A:T	50	100	0.98	0.06463
14:79946630:C:G	50	96	0.95	0.03177
14:79947299:G:A	50	100	0.99	0.01471
14:79947453:A:C	50	100	0.97	0.05065
14:79947485:T:G	50	100	0.98	0.06445
14:79947527:T:C	50	98	0.97	0.1465
14:79947762:T:C	50	100	1	0.01362
14:79948514:T:G	50	100	0.99	0.02887
14:79948734:G:A	50	98	0.97	0.4842
14:79949068:T:A	50	100	0.98	0.0443
14:79949133:T:C	50	100	0.97	0.03086
14:79949251:T:A	50	100	0.98	0.4869
14:79949741:G:T	50	100	1	0.439
14:79949818:C:T	50	98	0.98	0.1859
14:79949882:C:G	50	100	1	0.4334
14:79950061:G:A	50	100	1	0.01271
14:79950541:T:G	50	100	1	0.439
14:79950778:T:C	50	100	1	0.3528
14:79950890:T:C	50	98	1	0.439
14:79951005:C:T	50	100	0.93	0.01434
14:79951144:C:T	50	100	0.98	0.01398
14:79951375:G:A	50	98	1	0.4259
14:79951908:C:T	50	100	1	0.4386
14:79952104:A:G	50	100	1	0.4058
14:79952343:G:A	50	100	0.99	0.01325
14:79952471:A:G	50	98	0.96	0.3034
14:79952799:T:C	50	100	1	0.4385
14:79953213:C:T	50	98	0.91	0.1396
14:79953308:C:T	50	98	0.99	0.1053
14:79953588:C:T	50	100	1	0.4386
14:79953794:A:C	50	100	1	0.3669
14:79954161:A:G	50	100	1	0.4203
14:79954549:G:A	50	98	1	0.4201
14:79955107:G:A	50	98	1	0.4385
14:79955432:A:G	50	100	0.98	0.01035
14:79955466:T:C	50	100	1	0.0276
14:79956431:T:C	50	98	1	0.3528
14:79956862:G:A	50	98	1	0.4392
14:79956956:G:A	50	98	1	0.4392
14:79956960:G:A	50	100	1	0.01271
14:79957351:A:C	50	98	1	0.4063
14:79957376:T:G	50	100	0.75	0.03286
14:79957381:T:C	50	100	1	0.03286
14:79957537:G:T	50	98	1	0.419
14:79957791:C:T	50	98	1	0.3862
14:79958115:G:A	50	98	1	0.3862
14:79958135:C:T	50	98	1	0.3862
14:79958168:C:A	50	98	1	0.4392
14:79958225:G:C	50	96	0.88	0.03431
14:79958412:A:G	50	98	1	0.406
14:79958531:C:T	50	98	1	0.4061
14:79958544:T:C	50	98	0.94	0.0118
14:79958730:G:A	50	98	1	0.439
14:79958817:T:C	50	98	1	0.4061
14:79958857:A:G	50	98	1	0.4061
14:79958904:T:C	50	98	1	0.4061
14:79958965:C:T	50	100	0.99	0.05265
14:79958971:G:T	50	98	1	0.4392
14:79959239:T:C	50	98	1	0.4328
14:79959352:G:A	50	100	1	0.4383
14:79960168:T:A	50	100	1	0.02723
14:79960186:G:T	50	100	0.97	0.283
14:79960323:G:A	50	100	1	0.3509
14:79960538:C:A	50	100	1	0.01434
14:79960703:A:G	50	100	1	0.01289
14:79960840:C:T	50	100	1	0.01452
14:79961346:T:A	50	100	1	0.4052
14:79961389:A:G	50	100	1	0.4252
14:79961429:C:A	50	100	0.96	0.1471
14:79961437:A:G	50	98	0.97	0.3664
14:79961683:A:G	50	100	1	0.03286
14:79961837:G:T	50	100	1	0.3769
14:79961865:C:T	50	100	1	0.01289
14:79962124:C:A	50	100	0.95	0.1472
14:79962611:C:T	50	100	0.99	0.04793
14:79962779:A:T	50	100	1	0.0138
14:79963035:C:T	50	100	0.93	0.01035
14:79963354:G:A	50	100	0.79	0.01471
14:79963871:T:C	50	100	1	0.4383
14:79964107:A:G	50	100	0.99	0.4112
14:79964264:T:G	50	100	1	0.4054
14:79964464:T:C	50	100	0.98	0.1489
14:79965099:G:A	40	97.5	0.8	0.02052
14:79965192:T:C	50	100	0.98	0.1874
14:79965476:A:G	50	100	1	0.02705
14:79965814:G:A	50	100	0.99	0.07498
14:79965837:T:C	50	100	0.99	0.04793
14:79965921:T:C	50	100	0.98	0.3126
14:79966323:T:G	50	100	0.98	0.3255
14:79966735:T:C	50	100	0.98	0.3912
14:79967089:C:T	50	100	1	0.01289
14:79967194:A:C	50	100	0.98	0.2075
14:79967233:T:C	50	100	1	0.3312
14:79967511:C:T	50	100	0.99	0.216
14:79967811:C:T	50	100	1	0.1127
14:79967812:C:A	50	100	1	0.1127
14:79967832:A:T	50	100	0.98	0.09023
14:79968176:G:A	50	100	1	0.1195
14:79969510:A:C	50	100	0.98	0.09041
14:79970128:G:A	50	100	1	0.01289
14:79970171:C:T	50	100	1	0.1885
14:79970225:G:A	50	100	1	0.05156
14:79971351:G:T	50	100	1	0.05211
14:79971558:G:A	50	100	0.98	0.01289
14:79971967:C:G	50	100	1	0.04031
14:79972317:T:C	50	100	1	0.3164
14:79972507:G:A	50	100	1	0.1238
14:79972804:G:A	50	100	1	0.01271
14:79972853:G:C	50	100	1	0.01271
14:79972905:C:T	50	100	1	0.4292
14:79973417:G:A	50	100	1	0.07317
14:79973485:A:G	50	100	0.94	0.01707
14:79973539:A:G	50	100	1	0.1725
14:79974222:C:T	50	100	1	0.01307
14:79974223:G:A	50	100	1	0.3862
14:79974425:T:C	50	100	1	0.01271
14:79974429:G:A	50	100	1	0.2725
14:79974471:G:C	50	100	1	0.2662
14:79974704:T:A	50	100	1	0.2789
14:79974766:G:A	50	100	1	0.1107
14:79974850:C:G	50	100	1	0.2556
14:79974954:A:G	50	100	1	0.05192
14:79974989:T:C	50	100	1	0.02124
14:79975221:G:T	50	100	1	0.4288
14:79975395:G:T	50	100	1	0.1886
14:79975750:C:T	50	100	1	0.2761
14:79975772:A:G	50	100	1	0.2761
14:79975981:T:A	50	100	1	0.02251
14:79975984:G:A	50	100	1	0.04049
14:79976058:C:A	50	100	1	0.01598
14:79976719:G:A	50	100	1	0.01271
14:79976835:C:A	50	100	0.98	0.05174
14:79976936:T:C	50	100	0.99	0.3226
14:79977390:A:G	50	100	1	0.02124
14:79977473:G:T	50	100	1	0.01289
14:79977662:T:C	50	100	0.99	0.3056
14:79977804:G:A	50	100	0.97	0.01035
14:79977868:C:T	50	100	1	0.01271
14:79977917:C:T	50	100	0.99	0.2062
14:79978239:A:T	50	100	1	0.4292
14:79978344:C:T	50	100	1	0.02124
14:79979201:G:T	50	100	0.99	0.2751
14:79979300:G:T	50	100	1	0.02505
14:79979712:G:A	50	100	0.99	0.1892
14:79979799:C:T	50	100	0.99	0.1728
14:79980111:C:T	50	100	1	0.1122
14:79980549:A:G	50	100	1	0.03431
14:79980586:A:G	50	100	1	0.06373
14:79980701:G:A	50	100	0.99	0.177
14:79980706:C:A	50	100	1	0.2702
14:79980843:A:G	50	100	1	0.1828
14:79980937:C:G	50	100	1	0.4014
14:79980978:G:A	50	100	1	0.376
14:79981004:A:G	50	100	0.99	0.402
14:79981090:A:G	50	100	1	0.108
14:79981416:T:C	50	100	1	0.1423
14:79981704:G:C	50	100	1	0.1178
14:79981717:C:T	50	100	1	0.01289
14:79981903:C:T	50	100	1	0.1182
14:79982062:T:C	50	100	0.99	0.1431
14:79982125:T:C	50	100	1	0.01289
14:79982353:T:C	50	100	1	0.02578
14:79982424:A:T	50	100	0.99	0.3787
14:79982539:A:G	50	100	1	0.01797
14:79983220:C:A	50	100	1	0.02814
14:79983293:T:G	50	100	0.99	0.4129
14:79983438:G:T	50	100	0.99	0.4488
14:79983632:A:C	50	100	0.98	0.05247
14:79983794:G:A	50	100	1	0.03123
14:79983812:T:C	50	100	0.98	0.3675
14:79983882:C:T	50	100	0.95	0.01071
14:79983917:A:G	50	100	0.99	0.4497
14:79984131:G:T	50	100	1	0.0374
14:79984268:T:A	50	100	1	0.01289
14:79984274:T:C	50	100	1	0.06627
14:79984422:T:A	50	100	1	0.02741
14:79984592:C:T	50	100	1	0.1509
14:79984818:A:C	50	100	1	0.01289
14:79985106:T:C	50	100	0.97	0.06227
14:79985437:G:A	50	100	0.99	0.282
14:79985490:A:G	50	100	0.94	0.06082
14:79985686:C:G	50	100	1	0.1109
14:79987165:T:C	50	100	1	0.01053
14:79987435:C:T	50	100	1	0.4375
14:79987709:T:C	50	98	1	0.4241
14:79988002:C:T	50	100	1	0.01289
14:79988891:C:T	50	100	1	0.04902
14:79989021:C:A	50	98	1	0.4392
14:79989618:C:T	50	100	1	0.4515
14:79989679:G:A	50	100	1	0.01507
14:79989807:A:T	50	100	1	0.4221
14:79990024:C:T	50	100	1	0.4519
14:79990189:C:T	50	100	1	0.4377
14:79990275:A:G	50	100	1	0.4221
14:79990412:A:T	50	100	1	0.1117
14:79990528:G:A	50	100	1	0.4519
14:79990573:T:C	50	100	1	0.01688
14:79990648:A:G	50	100	0.98	0.08479
14:79991238:C:T	50	100	1	0.01398
14:79991463:T:G	50	100	1	0.1727
14:79991864:T:C	50	100	1	0.1222
14:79992501:C:A	50	100	1	0.01307
14:79992702:T:G	50	100	0.94	0.02633
14:79992811:G:T	50	100	1	0.06917
14:79993081:T:C	50	100	1	0.2642
14:79993400:G:A	50	100	1	0.01053
14:79994235:T:C	50	100	1	0.1739
14:79994414:C:T	50	100	1	0.4261
14:79994703:C:G	50	100	0.96	0.05846
14:79994946:C:T	50	98	0.99	0.4043
14:79994959:C:T	50	100	0.98	0.01053
14:79995031:G:A	50	100	1	0.1737
14:79995369:C:T	50	100	1	0.01289
14:79995437:C:T	50	100	1	0.1721
14:79996378:A:G	50	100	1	0.4517
14:79996417:A:G	50	100	0.99	0.1115
14:79996526:A:G	50	100	1	0.01289
14:79996556:G:T	50	100	1	0.4237
14:79996794:C:T	50	100	1	0.01053
14:79996933:T:C	50	100	1	0.3063
14:79996998:A:G	50	100	1	0.03468
14:79997038:A:C	50	100	1	0.4285
14:79997081:G:A	50	100	0.97	0.0492
14:79997503:G:A	50	100	0.95	0.04521
14:79997619:A:C	50	100	1	0.05374
14:79997724:G:A	50	100	0.94	0.02941
14:79997772:C:T	50	100	1	0.1088
14:79998166:C:T	50	100	1	0.1552
14:79998352:C:T	50	100	1	0.4519
14:79998367:C:T	50	100	1	0.04121
14:79998503:G:T	50	100	1	0.4377
14:79998708:G:A	50	100	1	0.4272
14:79998817:C:A	50	100	1	0.02542
14:79999259:C:G	50	100	1	0.05356
14:79999328:G:T	46	97.8	1	0.01053
14:79999566:C:A	50	100	1	0.05029
14:79999615:G:A	50	98	1	0.439
14:79999827:A:T	50	100	1	0.2536
14:79999983:C:T	50	100	1	0.01053
14:80000030:T:G	50	100	1	0.1077
14:80000163:C:T	50	100	1	0.01325
14:80000220:C:T	50	100	1	0.1117
14:80000286:G:A	50	100	1	0.01053
14:80000727:A:T	50	100	1	0.4377
14:80000769:T:C	50	100	1	0.01289
14:80001225:C:T	50	100	1	0.08097
14:80001453:C:T	50	100	1	0.1728
14:80001714:C:T	50	100	1	0.2322
14:80002062:T:C	50	100	1	0.01398
14:80002100:A:G	50	100	1	0.2489
14:80002576:C:T	50	100	1	0.01289
14:80003000:G:T	50	100	1	0.05356
14:80003074:T:C	50	100	1	0.264
14:80003138:T:C	50	100	1	0.4519
14:80003862:A:G	50	100	1	0.2605
14:80004779:A:G	50	100	1	0.3751
14:80004979:T:G	50	100	0.98	0.01053
14:80005026:A:C	50	100	1	0.451
14:80005063:C:T	50	100	1	0.3682
14:80005097:G:A	50	100	1	0.362
14:80005185:T:C	50	100	0.99	0.03068
14:80005256:C:T	50	100	1	0.1313
14:80005263:G:A	50	100	1	0.1313
14:80005533:G:A	50	100	1	0.4533
14:80005575:T:C	50	100	1	0.3119
14:80005663:G:A	50	100	1	0.4533
14:80005908:C:A	50	100	1	0.4521
14:80005909:G:A	50	100	1	0.1935
14:80006037:A:T	50	100	1	0.01216
14:80006420:G:C	50	100	1	0.284
14:80006424:T:C	50	100	1	0.4247
14:80007782:T:G	50	100	1	0.08878
14:80008425:T:C	50	100	1	0.4219
14:80008731:T:C	50	100	1	0.1004
14:80008990:C:T	50	100	1	0.4219
14:80009075:G:A	50	100	1	0.421
14:80009415:G:C	50	100	1	0.4219
14:80009568:A:G	50	100	0.97	0.01035
14:80009881:C:G	50	100	1	0.0541
14:80010215:C:T	50	100	1	0.01598
14:80010388:C:T	49	100	1	0.1325
14:80011102:C:G	49	98	0.99	0.09641
14:80011466:C:T	50	100	1	0.4219
14:80011829:G:C	50	100	1	0.1269
14:80012074:T:C	50	100	1	0.1541
14:80012158:T:C	50	100	1	0.1304
14:80013863:T:C	50	100	0.97	0.1846
14:80014045:G:T	50	100	1	0.1307
14:80014055:G:T	50	100	1	0.114
14:80014113:A:T	50	100	1	0.4218
14:80014496:G:A	50	100	1	0.0207
14:80014927:G:A	48	100	1	0.3947
14:80014940:C:T	48	97.9	1	0.09586
14:80015272:C:T	50	98	1	0.3956
14:80015450:C:T	50	100	1	0.1307
14:80015562:A:G	50	100	1	0.4205
14:80015777:C:T	50	100	1	0.4208
14:80015951:T:C	50	100	1	0.0167
14:80016476:G:A	50	100	1	0.4208
14:80016815:C:G	50	100	1	0.04158
14:80016960:G:C	50	100	1	0.0581
14:80016970:G:A	50	100	1	0.4208
14:80017126:A:T	50	100	1	0.04139
14:80017244:A:T	50	100	1	0.4223
14:80017305:C:G	50	100	1	0.01652
14:80017356:C:T	50	100	0.99	0.01906
14:80017649:G:A	50	100	0.96	0.03758
14:80017772:T:C	50	100	1	0.01598
14:80017791:C:G	50	100	0.84	0.01434
14:80017919:C:A	50	100	1	0.4205
14:80018026:G:A	50	100	0.98	0.01725
14:80018393:T:C	50	98	0.98	0.01089
14:80018809:A:G	50	100	1	0.4208
14:80018920:C:T	50	100	1	0.4207
14:80019412:C:T	50	100	1	0.0118
14:80019534:A:C	50	100	1	0.1002
14:80020715:T:A	50	100	1	0.03994
14:80020773:G:T	50	100	1	0.0207
14:80021368:C:G	50	100	1	0.08878
14:80021466:C:T	50	100	0.99	0.01035
14:80021647:A:C	50	100	1	0.1269
14:80022034:G:T	50	100	1	0.02215
14:80023314:T:C	49	100	1	0.1267
14:80023983:C:T	50	100	1	0.04158
14:80024092:G:T	50	100	1	0.01216
14:80024294:T:G	50	100	1	0.4219
14:80024696:C:T	50	100	1	0.1307
14:80024728:T:C	50	100	1	0.1638
14:80025686:C:T	50	100	1	0.1307
14:80025753:G:A	50	100	0.98	0.1311
14:80025768:C:A	50	100	1	0.03667
14:80025950:T:C	50	78	1	0.1064
14:80026194:C:A	50	100	1	0.02088
14:80026427:G:A	50	100	1	0.01888
14:80027199:A:G	50	100	1	0.01307
14:80027458:C:G	50	100	1	0.4212
14:80027612:T:C	50	98	0.9	0.03558
14:80027966:G:C	50	100	1	0.01652
14:80028103:T:C	50	100	1	0.1311
14:80028261:G:A	50	100	1	0.04139
14:80028280:C:T	50	100	1	0.04884
14:80028283:G:A	50	100	1	0.01688
14:80028395:G:A	50	100	1	0.01652
14:80028456:A:G	50	100	1	0.1002
14:80028615:C:T	50	100	1	0.4214
14:80028796:A:T	50	100	1	0.1756
14:80028833:G:A	50	100	1	0.03994
14:80029410:G:T	50	100	1	0.1587
14:80029519:C:A	49	100	1	0.01652
14:80029696:T:A	50	100	1	0.1309
14:80029725:G:A	50	100	1	0.01652
14:80029780:C:T	50	100	1	0.0216
14:80029822:G:A	50	100	1	0.0886
14:80029823:T:C	50	100	1	0.0886
14:80029890:G:A	50	100	1	0.05991
14:80029916:C:T	50	100	1	0.01416
14:80030122:A:C	50	100	1	0.01652
14:80030435:A:T	50	100	1	0.3041
14:80030839:C:T	50	100	1	0.1275
14:80031210:T:A	49	100	1	0.1754
14:80031353:C:A	50	100	1	0.01688
14:80031664:G:C	50	100	1	0.1632
14:80031669:A:T	50	100	1	0.1632
14:80031859:T:C	50	100	1	0.02088
14:80032197:C:T	50	100	1	0.1236
14:80032395:A:G	50	100	1	0.01307
14:80032521:T:C	50	100	1	0.01816
14:80032934:G:A	50	100	1	0.0886
14:80032965:T:C	50	100	1	0.3431
14:80033076:A:G	50	100	1	0.04466
14:80033611:T:G	49	100	1	0.08787
14:80033909:C:T	50	100	1	0.02179
14:80034562:A:G	48	89.6	1	0.3005
14:80034613:G:C	48	89.6	1	0.1754
14:80034750:C:T	50	100	1	0.1307
14:80034858:T:A	50	100	0.99	0.1225
14:80034903:A:T	50	100	1	0.04466
14:80035317:A:G	50	100	1	0.02052
14:80035425:G:C	50	100	1	0.0118
14:80036293:A:T	50	100	1	0.01561
14:80037610:T:C	50	98	0.98	0.3019
14:80037652:G:A	50	100	0.94	0.02778
14:80037674:C:T	50	100	1	0.04285
14:80037994:G:A	50	100	1	0.01416
14:80038322:A:G	50	98	1	0.1
14:80038505:C:T	50	100	0.94	0.04484
14:80038738:C:T	41	75.6	0.97	0.2987
14:80038756:A:C	49	85.7	0.97	0.1625
14:80038758:A:C	48	93.8	0.99	0.1316
14:80038877:T:C	50	100	1	0.04158
14:80038914:T:C	50	100	1	0.1311
14:80039527:C:T	50	100	1	0.01961
14:80039839:A:G	50	100	1	0.02088
14:80040034:G:A	50	100	1	0.01652
14:80040692:G:T	50	100	1	0.01652
14:80040863:C:T	50	100	0.97	0.06463
14:80041080:G:A	50	100	0.99	0.1225
14:80041266:T:C	50	100	0.86	0.01344
14:80041434:C:T	50	100	1	0.01652
14:80041489:T:C	50	100	1	0.01471
14:80041741:A:G	50	100	1	0.08896
14:80041898:T:C	50	100	0.94	0.0138
14:80042223:G:C	50	100	1	0.0167
14:80042455:G:T	50	100	0.94	0.01344
14:80042721:T:C	50	100	1	0.04176
14:80042761:C:A	50	100	1	0.05973
14:80043616:G:A	50	100	0.95	0.04575
14:80044665:T:C	50	100	1	0.1756
14:80046456:A:G	50	100	0.99	0.1037
14:80047491:G:T	50	100	1	0.01688
14:80047920:G:A	50	100	1	0.01216
14:80049445:T:C	50	100	1	0.03867
14:80049467:A:T	50	100	1	0.04176
14:80049631:T:C	50	100	1	0.01216
14:80049845:C:A	50	100	0.73	0.0158
14:80050023:G:A	49	100	1	0.1632
14:80050238:A:G	50	100	1	0.3391
14:80050350:A:T	50	100	1	0.1002
14:80051319:C:A	50	100	0.99	0.04847
14:80051453:C:T	49	100	1	0.148
14:80051567:T:C	50	100	1	0.3406
14:80052244:G:A	50	98	0.95	0.03776
14:80052407:A:T	50	100	1	0.01561
14:80052779:T:C	50	100	1	0.419
14:80053030:C:G	50	100	1	0.1282
14:80053298:T:C	50	100	0.82	0.03341
14:80053300:C:T	49	100	0.87	0.03649
14:80053302:C:T	50	100	0.95	0.05138
14:80053304:C:T	50	96	0.98	0.2916
14:80053946:A:G	50	100	1	0.01216
14:80054415:G:T	50	100	1	0.01707
14:80054447:C:T	50	100	1	0.0118
14:80055036:A:G	50	100	1	0.02106
14:80055788:A:T	50	100	1	0.01525
14:80056171:T:C	50	100	1	0.04194
14:80056201:C:T	50	100	1	0.05991
14:80057567:C:T	50	100	1	0.4203
14:80058211:C:T	50	100	0.98	0.09695
14:80058530:C:T	50	100	1	0.0207
14:80058736:T:C	50	100	1	0.4256
14:80059037:G:A	50	100	1	0.02015
14:80059258:A:C	50	100	1	0.02015
14:80059491:C:A	50	100	0.94	0.01344
14:80059500:A:C	50	100	1	0.04539
14:80059835:C:T	50	100	1	0.1002
14:80060090:T:C	50	100	1	0.01598
14:80060212:T:G	50	100	1	0.1474
14:80061387:C:T	50	100	1	0.1634
14:80062053:C:T	50	100	1	0.01525
14:80062092:T:C	50	100	1	0.02233
14:80062559:A:G	50	100	1	0.4252
14:80062828:T:C	50	98	0.99	0.09677
14:80062945:G:C	50	100	1	0.1071
14:80063251:C:G	50	100	1	0.08878
14:80063460:A:C	50	100	1	0.01452
14:80064633:T:C	50	100	1	0.08878
14:80065514:G:C	50	100	1	0.4259
14:80065654:A:T	50	100	1	0.02433
14:80065684:C:T	50	100	1	0.01688
14:80065844:T:C	50	100	0.99	0.01688
14:80066560:A:G	49	100	1	0.1534
14:80067230:T:A	50	100	1	0.01525
14:80067261:A:G	50	100	1	0.1347
14:80067395:G:A	50	100	1	0.01979
14:80067522:T:C	50	100	1	0.1632
14:80068526:T:A	50	100	1	0.4265
14:80068787:T:G	50	100	1	0.3076
14:80069253:G:A	50	100	0.98	0.09949
14:80069455:C:T	50	100	0.83	0.02996
14:80069891:C:A	50	100	1	0.0158
14:80070023:T:A	50	100	0.97	0.05846
14:80070345:G:C	50	100	1	0.1278
14:80070521:C:A	50	100	1	0.0158
14:80070782:T:C	50	100	1	0.08733
14:80070910:C:T	50	100	0.96	0.02524
14:80071586:T:C	50	100	1	0.03867
14:80071981:A:G	50	100	1	0.1476
14:80072189:G:A	50	100	0.99	0.04847
14:80072704:G:A	50	100	1	0.01816
14:80072959:T:C	50	100	1	0.01561
14:80073339:G:A	50	100	0.98	0.01126
14:80073965:G:A	50	100	0.98	0.1086
14:80074235:T:C	50	100	1	0.01543
14:80074444:T:C	50	100	1	0.01235
14:80074593:T:C	50	98	0.99	0.1714
14:80074604:A:G	50	98	1	0.01089
14:80074626:T:C	50	100	0.97	0.03105
14:80074891:G:C	50	100	0.99	0.102
14:80074921:A:C	50	98	0.99	0.1714
14:80074981:A:G	50	98	1	0.1478
14:80075567:T:A	50	100	1	0.0138
14:80075576:C:A	50	100	1	0.0138
14:80075581:C:T	50	100	0.99	0.4375
14:80076179:T:C	50	98	0.99	0.1465
14:80076215:G:A	50	98	1	0.01107
14:80076865:C:A	50	100	0.99	0.05519
14:80077082:G:C	50	100	1	0.02378
14:80077278:T:C	50	100	1	0.01761
14:80077511:C:A	50	100	0.89	0.02887
14:80077778:A:G	50	98	0.98	0.284
14:80078331:G:A	50	100	0.99	0.01325
14:80078632:A:T	50	100	1	0.1658
14:80079094:C:T	50	100	1	0.1271
14:80079485:G:A	50	100	0.98	0.05973
14:80079561:A:G	50	100	1	0.01344
14:80079695:C:T	50	100	1	0.01561
14:80081453:C:T	50	100	1	0.01525
14:80083414:C:A	50	100	0.94	0.01362
14:80083445:A:G	50	100	1	0.1026
14:80084004:A:C	50	98	1	0.01089
14:80084114:T:C	50	100	1	0.1028
14:80084211:T:A	50	100	1	0.01743
14:80084295:G:C	50	100	0.99	0.05519
14:80084766:A:G	50	100	0.99	0.102
14:80084917:C:T	50	100	0.99	0.1011
14:80085330:G:A	50	100	1	0.01344
14:80085339:G:A	50	100	1	0.01489
14:80085495:T:A	50	100	1	0.1467
14:80085575:G:A	50	98	1	0.01688
14:80086397:A:C	50	100	1	0.01307
14:80086665:C:A	50	100	1	0.01126
14:80086896:G:A	50	100	0.99	0.102
14:80087291:C:T	50	100	0.99	0.102
14:80087456:G:A	50	100	1	0.01452
14:80087938:C:T	50	100	1	0.1661
14:80088235:T:C	50	100	1	0.167
14:80088541:A:G	50	100	1	0.1688
14:80088693:G:A	50	94	0.92	0.03831
14:80088733:C:T	50	100	0.93	0.02233
14:80088887:T:C	50	100	1	0.01616
14:80089054:T:C	50	100	1	0.01743
14:80089238:T:C	50	100	1	0.4372
14:80089365:A:T	49	100	1	0.04139
14:80089665:T:C	50	100	1	0.0443
14:80089685:T:C	50	100	1	0.0443
14:80089706:T:C	50	100	1	0.0443
14:80089755:C:T	50	100	1	0.1262
14:80089841:G:A	50	100	1	0.01325
14:80089887:G:A	50	100	1	0.05973
14:80089927:T:C	50	100	0.99	0.0512
14:80089946:C:T	50	100	1	0.1098
14:80089988:C:T	50	98	1	0.03086
14:80089992:T:G	50	98	1	0.03068
14:80090059:C:T	50	100	1	0.01525
14:80090060:C:G	50	100	1	0.01525
14:80090061:A:T	50	100	1	0.01525
14:80090099:A:G	50	100	1	0.01126
14:80090301:G:C	50	100	1	0.01126
14:80090472:T:C	50	100	1	0.1024
14:80090539:C:T	50	98	0.98	0.1102
14:80090659:A:T	50	100	0.99	0.05011
14:80090791:C:T	50	100	1	0.0138
14:80091082:T:C	50	100	1	0.05828
14:80091462:A:T	50	100	1	0.02814
14:80091472:C:A	50	100	0.91	0.1113
14:80091521:T:C	50	100	1	0.0216
14:80091808:C:G	50	100	1	0.02215
14:80091973:A:G	48	91.7	0.98	0.1449
14:80092023:C:G	50	100	0.96	0.03395
14:80092309:C:T	49	100	1	0.01362
14:80092386:C:A	50	100	1	0.0207
14:80092422:G:C	50	100	1	0.102
14:80092554:C:T	50	100	0.93	0.02233
14:80092598:A:T	50	98	1	0.3128
14:80092743:C:T	50	100	1	0.01344
14:80092770:G:C	50	100	1	0.02306
14:80092899:G:A	49	100	1	0.01525
14:80092942:C:T	48	100	1	0.104
14:80093277:G:A	50	100	1	0.1022
14:80093556:A:G	50	100	1	0.04412
14:80093587:C:A	50	100	1	0.04248
14:80094087:C:T	50	100	1	0.02887
14:80094112:G:A	50	100	1	0.01344
14:80094267:C:G	50	100	1	0.1009
14:80094411:T:C	50	100	1	0.1262
14:80094436:G:A	50	100	1	0.01362
14:80094608:A:G	50	100	1	0.4379
14:80094756:A:T	50	98	0.92	0.01452
14:80094807:C:G	50	100	1	0.1322
14:80094845:C:G	50	100	1	0.01344
14:80094853:C:A	50	100	0.99	0.05392
14:80094881:C:G	50	100	1	0.4555
14:80095040:C:T	50	100	1	0.2683
14:80095115:C:T	50	100	1	0.01452
14:80095117:C:T	50	100	1	0.4657
14:80095136:A:G	50	100	0.89	0.01325
14:80095178:T:C	50	100	1	0.459
14:80095218:G:A	50	100	1	0.01543
14:80095247:C:T	50	100	1	0.04103
14:80096292:T:C	50	96	0.96	0.1282
14:80096629:T:C	50	100	1	0.09368
14:80096744:T:C	50	100	1	0.09368
14:80096747:C:G	50	100	1	0.01107
14:80097212:A:T	50	100	1	0.01089
14:80097638:G:C	50	94	0.97	0.4397
14:80097639:G:A	50	100	0.97	0.05138
14:80097672:G:A	50	100	0.98	0.07843
14:80098165:A:G	50	100	1	0.01543
14:80098419:G:A	50	100	1	0.01144
14:80098962:G:C	50	100	0.95	0.1854
14:80099071:T:G	50	100	0.96	0.1609
14:80099963:A:G	50	100	1	0.144
14:80100204:T:C	50	100	1	0.01761
14:80100222:C:T	50	100	1	0.1176
14:80100388:C:A	50	100	0.99	0.4021
14:80101048:T:C	50	100	1	0.138
14:80101228:G:A	50	100	1	0.118
14:80101454:T:C	50	100	1	0.1024
14:80101883:A:G	50	98	0.99	0.01162
14:80102304:C:A	50	100	0.85	0.01144
14:80102490:T:C	50	100	1	0.01634
14:80102654:G:A	50	100	1	0.405
14:80102670:A:G	50	100	1	0.03922
14:80102854:G:A	49	100	0.93	0.0679
14:80102913:A:G	50	98	0.99	0.1086
14:80103057:C:T	50	100	1	0.4047
14:80103316:G:A	50	100	1	0.11
14:80103362:T:C	50	100	0.99	0.356
14:80104181:G:C	50	100	0.98	0.03195
14:80104323:G:A	50	98	1	0.01071
14:80104349:G:A	50	100	0.98	0.1216
14:80104825:T:G	50	100	1	0.1106
14:80105050:T:G	50	100	1	0.2344
14:80105178:T:C	50	100	1	0.1106
14:80105459:T:A	50	100	1	0.03177
14:80105479:G:A	50	100	0.99	0.01107
14:80105570:C:G	50	100	1	0.352
14:80105707:G:A	50	100	1	0.4045
14:80105905:T:C	50	98	1	0.4706
14:80106037:G:A	50	100	1	0.1218
14:80106829:T:A	50	100	1	0.2435
14:80107421:T:A	50	100	0.99	0.01017
14:80107518:C:T	50	100	1	0.05701
14:80107565:G:C	50	100	1	0.1107
14:80107688:G:A	49	98	0.7	0.01543
14:80107920:C:A	50	100	1	0.4049
14:80107992:C:T	50	100	1	0.1107
14:80108341:T:A	50	98	1	0.1073
14:80108653:T:C	50	100	1	0.1294
14:80108713:G:T	50	98	1	0.2453
14:80108823:T:C	50	100	1	0.02487
14:80108957:T:G	50	98	1	0.246
14:80109297:C:A	50	100	1	0.11
14:80109486:C:T	50	98	1	0.2282
14:80110373:G:A	50	100	1	0.02832
14:80111097:C:T	50	100	1	0.1723
14:80111383:T:C	50	98	1	0.1004
14:80111475:A:G	50	100	1	0.449
14:80111577:C:A	50	100	0.99	0.03613
14:80111648:A:G	50	100	1	0.4027
14:80111649:A:G	50	100	1	0.1097
14:80111957:T:C	50	100	1	0.1097
14:80111992:A:T	50	100	1	0.2231
14:80112529:T:G	50	100	1	0.1004
14:80112666:A:G	50	98	0.97	0.01979
14:80112871:G:T	50	100	1	0.3479
14:80112959:T:C	49	98	1	0.2458
14:80113212:T:G	50	98	1	0.1004
14:80113218:T:G	50	100	0.98	0.1006
14:80113245:T:A	50	100	1	0.1195
14:80113393:A:G	50	100	1	0.1002
14:80113452:T:C	50	98	1	0.3914
14:80113528:T:C	50	100	1	0.1097
14:80113992:A:T	50	100	1	0.1195
14:80114079:G:A	50	100	1	0.1196
14:80115326:T:A	50	100	1	0.1196
14:80115525:T:C	50	100	1	0.05882
14:80115719:A:G	50	100	1	0.1458
14:80116121:T:C	50	98	0.98	0.24
14:80116166:C:T	50	100	1	0.2576
14:80116931:T:G	50	100	1	0.4853
14:80117391:G:A	50	98	1	0.2845
14:80117541:C:T	50	100	0.87	0.01071
14:80117627:G:A	50	100	0.99	0.01634
14:80118184:T:G	50	100	0.99	0.1071
14:80118209:A:G	50	100	1	0.01634
14:80118212:A:G	50	100	0.98	0.02233
14:80118358:G:A	50	100	1	0.3484
14:80118383:T:C	50	100	1	0.02052
14:80118504:T:C	50	98	1	0.1031
14:80118815:A:G	50	100	1	0.3484
14:80119117:T:G	50	98	0.99	0.11
14:80119497:C:T	50	100	0.99	0.1102
14:80119501:G:A	50	100	0.99	0.2524
14:80119578:A:T	50	100	1	0.01253
14:80119754:A:T	50	98	1	0.1033
14:80119847:T:C	50	98	1	0.1129
14:80119966:A:T	50	98	1	0.15
14:80120049:A:G	50	98	1	0.09459
14:80120189:A:G	50	98	1	0.1429
14:80120336:G:A	50	98	1	0.1033
14:80120399:C:G	50	100	1	0.01997
14:80120798:T:C	50	100	1	0.3482
14:80120868:C:A	50	98	1	0.1382
14:80121279:A:T	50	100	1	0.4838
14:80121433:T:C	50	98	1	0.1476
14:80121824:C:T	50	100	1	0.1122
14:80122150:T:G	50	100	1	0.1142
14:80122288:C:T	50	100	1	0.1304
14:80122349:T:C	50	100	1	0.1107
14:80122401:G:A	50	98	1	0.348
14:80122618:C:T	49	100	1	0.1304
14:80122840:T:C	50	100	1	0.3769
14:80123468:A:G	50	98	1	0.2449
14:80123597:T:C	50	100	1	0.02651
14:80124095:G:C	50	98	1	0.1069
14:80124105:C:A	50	100	1	0.1022
14:80124430:A:G	50	100	1	0.1149
14:80124708:A:G	50	100	1	0.2525
14:80124752:A:C	50	100	1	0.374
14:80124753:A:G	50	98	1	0.2367
14:80124893:T:C	50	100	1	0.02415
14:80125015:A:G	50	100	1	0.2449
14:80125025:C:T	50	100	1	0.1107
14:80125064:C:T	50	100	1	0.2525
14:80125289:C:G	50	100	1	0.1024
14:80125366:T:A	50	100	0.99	0.01725
14:80125378:G:A	50	100	1	0.01688
14:80125381:A:G	50	100	1	0.2522
14:80125655:A:G	50	100	1	0.3736
14:80125770:G:A	50	98	1	0.2279
14:80126832:T:C	50	100	1	0.02651
14:80127315:C:G	50	100	1	0.1107
14:80127377:C:T	50	100	1	0.2315
14:80127731:T:C	50	100	1	0.4568
14:80127873:T:C	50	100	1	0.169
14:80128243:C:T	50	100	0.99	0.01053
14:80128335:G:C	50	100	1	0.1028
14:80128432:A:G	50	100	1	0.3477
14:80128458:G:A	50	100	1	0.1639
14:80128680:C:T	50	100	1	0.1107
14:80128818:A:G	50	100	1	0.1022
14:80128955:A:G	50	100	1	0.1107
14:80129065:A:G	50	100	1	0.1028
14:80129302:A:G	50	100	1	0.01634
14:80129324:C:T	50	100	1	0.2524
14:80129830:A:G	50	100	1	0.01634
14:80130257:A:T	50	100	1	0.1144
14:80130477:T:C	50	100	1	0.1107
14:80130578:C:G	50	100	1	0.3479
14:80130710:T:C	50	100	1	0.1024
14:80130820:A:G	50	100	1	0.1009
14:80131079:A:G	50	100	1	0.1349
14:80131208:G:C	50	100	1	0.2647
14:80131413:T:G	50	100	1	0.1028
14:80131476:T:C	50	100	0.82	0.02796
14:80132018:A:G	50	100	1	0.1171
14:80132171:A:C	49	100	1	0.1314
14:80132612:T:C	50	98	1	0.01144
14:80132659:T:C	50	100	1	0.01253
14:80133077:T:C	50	100	1	0.1024
14:80133613:C:T	50	100	1	0.2351
14:80133745:C:T	50	100	1	0.2259
14:80134773:T:C	50	100	1	0.1028
14:80134962:T:A	50	100	1	0.1022
14:80135049:G:C	50	100	1	0.1347
14:80135383:G:A	50	100	1	0.02197
14:80135726:A:T	50	100	1	0.2349
14:80136799:G:T	50	100	1	0.01235
14:80136972:G:A	50	100	1	0.01307
14:80137381:A:G	50	100	0.98	0.47
14:80137848:A:G	50	100	1	0.1941
14:80138151:A:G	50	100	0.99	0.1549
14:80138221:A:G	50	100	0.99	0.2956
14:80138939:G:A	50	100	0.99	0.1549
14:80139037:A:T	50	100	1	0.01198
14:80139214:T:C	50	100	1	0.1218
14:80139726:C:T	50	100	0.99	0.1298
14:80139860:G:A	50	100	0.99	0.1305
14:80139937:A:G	50	98	0.98	0.1825
14:80140005:G:A	50	98	0.98	0.0325
14:80140291:C:T	50	100	1	0.01198
14:80140423:C:T	50	100	0.99	0.102
14:80140670:G:T	50	100	0.99	0.1262
14:80140718:A:G	50	100	1	0.01997
14:80140719:A:T	50	100	1	0.1865
14:80140741:C:T	50	100	0.98	0.1262
14:80140837:A:G	50	100	0.99	0.1316
14:80140980:T:C	50	98	0.98	0.07607
14:80142069:C:T	50	100	0.99	0.1941
14:80142251:G:A	50	100	0.99	0.4795
14:80142255:T:C	50	100	0.99	0.3417
14:80142425:G:T	50	100	0.99	0.4167
14:80143849:T:C	50	100	0.99	0.478
14:80143976:A:G	50	98	0.99	0.4314
14:80144051:A:G	50	98	0.95	0.03994
14:80144260:T:C	50	100	0.99	0.4835
14:80144360:T:G	50	98	0.95	0.04049
14:80146061:A:G	50	98	1	0.3582
14:80147105:C:T	50	100	0.99	0.2157
14:80147358:T:A	50	100	0.99	0.1941
14:80147874:G:A	50	100	1	0.06191
14:80148475:G:T	50	100	0.92	0.0216
14:80150030:T:C	50	100	0.99	0.195
14:80150034:T:G	50	100	0.99	0.195
14:80150051:G:C	50	100	0.99	0.1952
14:80150142:C:T	50	100	0.99	0.1879
14:80150201:C:T	50	100	1	0.4261
14:80151256:G:A	50	100	1	0.3508
14:80152091:C:T	50	100	1	0.4777
14:80152832:T:C	50	100	1	0.4829
14:80153953:C:G	50	100	1	0.1211
14:80154106:G:A	50	100	0.95	0.03413
14:80154728:T:C	50	100	0.99	0.4784
14:80155357:A:G	50	100	1	0.01053
14:80155511:C:A	50	100	1	0.4303
14:80155564:A:G	50	100	0.98	0.1859
14:80156394:C:T	50	100	0.99	0.03649
14:80156395:C:T	50	100	1	0.03123
14:80156727:T:C	50	100	0.99	0.4248
14:80156890:G:A	50	100	1	0.4829
14:80157688:A:G	50	100	0.95	0.03976
14:80158040:T:C	50	100	0.76	0.01289
14:80158186:C:T	50	100	0.95	0.03395
14:80158381:A:G	50	100	0.95	0.03413
14:80158671:C:G	50	100	0.92	0.01271
14:80159166:G:T	50	100	1	0.4831
14:80159345:A:G	50	100	1	0.4911
14:80159873:C:A	49	98	1	0.4837
14:80160271:T:G	50	100	0.98	0.1462
14:80160654:A:G	50	100	1	0.4782
14:80160973:C:T	50	100	1	0.1178
14:80161037:C:A	50	100	1	0.03123
14:80161898:A:G	50	100	1	0.4305
14:80162267:G:A	50	100	1	0.4828
14:80162417:A:T	50	98	0.91	0.01325
14:80162480:C:T	50	100	1	0.03123
14:80165094:A:G	50	100	1	0.1625
14:80165118:G:A	50	100	1	0.01053
14:80166430:C:A	50	100	1	0.1625
14:80168022:T:C	50	100	1	0.3544
14:80168761:A:G	50	100	1	0.3546
14:80168887:T:A	50	100	1	0.1625
14:80169504:G:C	50	100	1	0.1492
14:80169580:C:T	50	98	0.95	0.01144
14:80169669:T:C	50	98	0.93	0.0216
14:80170551:T:A	50	100	1	0.1178
14:80170604:T:G	50	100	1	0.4828
14:80170816:T:C	50	100	1	0.1625
14:80170856:A:G	50	100	0.98	0.1745
14:80170874:T:C	50	100	0.93	0.07444
14:80170940:C:T	50	100	1	0.1625
14:80171221:G:A	50	100	0.98	0.09985
14:80171230:A:G	50	100	0.95	0.04739
14:80171455:G:A	50	100	1	0.1625
14:80171962:T:C	50	100	1	0.03123
14:80172097:G:T	50	100	1	0.3544
14:80172446:G:A	50	100	1	0.1627
14:80172462:A:C	50	100	1	0.1627
14:80173196:G:C	50	100	0.98	0.2121
14:80173829:C:G	50	100	1	0.1627
14:80173904:A:G	50	100	1	0.1627
14:80174025:T:C	50	100	1	0.1627
14:80174058:G:A	50	100	1	0.4305
14:80174226:C:T	50	100	0.94	0.0345
14:80174532:G:C	50	100	1	0.1627
14:80174604:T:G	49	100	0.98	0.1786
14:80174714:T:C	50	100	0.98	0.2333
14:80174959:C:T	50	100	1	0.3537
14:80175103:C:G	50	100	1	0.1627
14:80175199:C:T	50	100	1	0.1627
14:80175329:T:C	49	100	1	0.3544
14:80175413:T:C	50	100	1	0.1627
14:80175717:C:T	50	100	1	0.4303
14:80175747:G:A	50	100	1	0.03322
14:80175824:T:C	50	98	0.98	0.2331
14:80175977:C:T	50	100	1	0.4067
14:80176032:A:G	50	100	0.94	0.04067
14:80176093:A:G	50	100	1	0.1178
14:80176396:A:G	50	100	0.98	0.2211
14:80176529:G:A	50	100	1	0.1627
14:80176565:A:G	50	100	1	0.1178
14:80176596:G:T	50	100	0.98	0.3542
14:80176620:G:A	50	100	1	0.1627
14:80176767:C:T	50	100	1	0.354
14:80176776:C:T	50	100	1	0.1178
14:80176787:T:C	50	100	1	0.1627
14:80176852:A:G	50	100	1	0.1178
14:80176895:G:C	50	100	1	0.03631
14:80177206:G:C	50	100	1	0.05737
14:80178415:G:T	50	100	1	0.0216
14:80178649:T:G	50	100	1	0.4851
14:80178877:T:C	50	100	0.94	0.03504
14:80179131:C:T	50	98	0.77	0.01688
14:80179214:A:G	50	100	1	0.03413
14:80180280:T:G	50	100	1	0.4889
14:80180767:A:C	50	100	0.99	0.3745
14:80181102:C:T	50	100	1	0.1569
14:80181277:G:T	50	100	0.96	0.04357
14:80181959:G:T	50	100	1	0.4887
14:80182260:C:G	50	100	0.99	0.3535
14:80182896:T:A	50	100	1	0.3537
14:80182982:C:T	50	100	0.97	0.04938
14:80183096:A:G	50	98	0.99	0.4882
14:80183112:C:A	50	98	0.89	0.03395
14:80183222:G:A	50	100	1	0.3524
14:80183747:G:A	50	100	1	0.4886
14:80184690:C:T	50	100	1	0.4886
14:80184950:C:G	50	100	1	0.4884
14:80184959:T:C	50	100	1	0.4882
14:80185317:G:T	50	100	0.97	0.03304
14:80186085:C:T	50	100	1	0.02796
14:80186733:T:G	50	100	1	0.4884
14:80186784:C:T	50	100	0.95	0.02596
14:80186801:G:A	50	100	1	0.1471
14:80186836:T:C	50	100	1	0.4882
14:80186989:G:T	50	100	1	0.4882
14:80187497:G:A	48	100	0.99	0.4893
14:80187666:T:C	50	98	0.97	0.03595
14:80188444:C:T	50	100	1	0.4931
14:80189444:A:G	50	100	0.99	0.05011
14:80189603:A:T	50	100	0.99	0.3542
14:80189903:G:A	50	100	0.99	0.3591
14:80190262:C:T	50	100	0.99	0.1209
14:80190476:A:G	50	100	1	0.4929
14:80190605:G:C	50	100	1	0.02524
14:80190805:A:C	50	98	0.76	0.01107
14:80190814:T:G	50	100	1	0.4935
14:80190981:T:C	50	100	1	0.4383
14:80191075:C:T	50	100	1	0.4933
14:80191639:T:C	50	100	0.99	0.4893
14:80191882:G:A	50	100	1	0.4717
14:80191918:T:C	50	100	0.99	0.3548
14:80194014:G:T	50	100	0.99	0.03286
14:80194327:G:A	50	100	0.99	0.3544
14:80194784:T:C	50	100	0.96	0.01144
14:80194860:A:C	50	100	1	0.3537
14:80195676:T:A	50	100	0.97	0.09477
14:80195992:C:T	50	100	1	0.352
14:80196298:T:C	50	100	0.97	0.01126
14:80197136:G:A	49	100	1	0.03141
14:80197613:T:C	50	100	0.99	0.03195
14:80198773:A:G	42	97.6	0.93	0.04503
14:80198990:C:T	50	100	1	0.04811
14:80199047:C:A	50	100	1	0.01071
14:80200883:A:T	50	100	0.99	0.364
14:80201166:T:A	50	100	0.98	0.3644
14:80201236:G:A	50	100	1	0.4379
14:80201758:T:G	50	96	0.81	0.04357
14:80201780:A:G	50	96	0.92	0.04303
14:80201929:C:T	50	100	1	0.1151
14:80203237:T:C	50	100	1	0.4542
14:80203586:T:G	50	98	0.99	0.3756
14:80204091:T:C	50	100	0.92	0.01126
14:80204204:T:A	50	100	0.9	0.01471
14:80204241:G:T	50	98	0.65	0.01634
14:80204392:A:G	50	100	0.99	0.4377
14:80205000:C:G	50	100	1	0.01071
14:80205865:T:C	50	100	1	0.4383
14:80205936:C:T	50	100	0.99	0.4412
14:80206368:A:G	50	100	0.98	0.05229
14:80206899:C:T	50	100	0.98	0.3577
14:80207330:G:A	50	100	0.99	0.07208
14:80207471:A:G	50	100	0.99	0.1917
14:80208171:T:C	50	100	1	0.1334
14:80208191:G:A	50	100	1	0.1592
14:80208405:T:C	50	100	1	0.01761
14:80208629:G:T	50	100	1	0.1333
14:80209359:T:G	50	100	0.97	0.02469
14:80211923:C:T	50	100	0.99	0.2524
14:80212165:G:C	50	100	1	0.02469
14:80214036:A:G	50	100	1	0.01253
14:80214717:A:G	50	100	1	0.1545
14:80215041:G:A	50	100	1	0.1331
14:80217284:A:G	50	100	1	0.1541
14:80217658:C:T	50	100	1	0.1538
14:80218242:A:C	50	100	0.99	0.02887
14:80218361:C:T	50	100	1	0.0719
14:80218522:G:A	50	100	1	0.1155
14:80218599:T:G	50	100	1	0.1543
14:80220016:A:C	50	100	0.99	0.2518
14:80220197:T:C	50	100	1	0.1547
14:80221536:C:T	50	100	1	0.1474
14:80223439:A:G	50	100	0.9	0.02814
14:80224109:A:G	50	100	1	0.1547
14:80224558:C:A	49	100	1	0.1156
14:80224803:C:T	50	100	0.99	0.2589
14:80224867:G:A	50	100	0.99	0.03758
14:80226221:C:T	50	100	0.99	0.4107
14:80227356:G:A	50	100	0.99	0.3776
14:80227408:C:A	50	100	1	0.1547
14:80229099:T:G	50	100	0.99	0.2965
14:80229118:G:A	50	100	0.99	0.4294
14:80229206:T:C	50	100	0.96	0.09604
14:80231106:T:C	50	100	0.99	0.2593
14:80231828:T:C	50	100	1	0.155
14:80232170:C:T	50	100	1	0.1549
14:80232503:T:C	50	100	0.97	0.0955
14:80232882:A:G	50	100	1	0.1561
14:80232982:G:T	50	100	1	0.1155
14:80232988:C:T	50	100	0.99	0.2972
14:80233033:A:G	50	100	0.99	0.2974
14:80234008:G:A	50	100	0.95	0.1122
14:80234551:G:A	50	100	0.98	0.06118
14:80234746:T:C	50	100	1	0.1465
14:80235055:T:C	50	98	0.98	0.0118
14:80235898:C:T	50	100	0.97	0.1563
14:80236080:C:T	50	100	0.99	0.02505
14:80236318:T:C	50	100	0.98	0.06118
14:80237153:C:G	50	100	1	0.03322
14:80239422:C:G	50	100	1	0.1561
14:80239949:C:T	50	100	0.91	0.02487
14:80240108:C:T	50	100	1	0.1313
14:80241231:A:G	50	100	0.99	0.2996
14:80242262:A:C	50	98	0.94	0.02887
14:80243302:G:A	50	100	0.98	0.2596
14:80244275:G:A	50	100	1	0.1316
14:80245681:T:C	50	100	1	0.1391
14:80246441:G:A	50	98	0.86	0.02342
14:80247163:A:G	50	100	1	0.1309
14:80247264:A:G	50	100	1	0.1291
14:80247289:C:T	50	100	0.93	0.02251
14:80247791:T:C	50	100	0.97	0.01035
14:80247793:T:C	50	100	0.97	0.01035
14:80247917:T:C	50	100	1	0.1552
14:80247987:C:A	50	100	1	0.1552
14:80248197:T:C	50	100	0.99	0.3517
14:80248217:T:G	50	100	1	0.1456
14:80248930:T:C	50	100	1	0.1554
14:80249101:C:T	50	100	1	0.1305
14:80249202:C:T	50	100	1	0.01107
14:80249242:G:T	50	100	1	0.03794
14:80249482:G:A	50	100	1	0.1452
14:80249544:C:T	50	100	1	0.1549
14:80249758:G:A	50	100	1	0.02614
14:80249952:A:G	50	100	1	0.1549
14:80250084:G:C	50	100	1	0.1549
14:80250128:A:T	49	100	1	0.155
14:80250220:C:T	50	100	1	0.1543
14:80250439:A:G	50	100	1	0.155
14:80250867:C:T	50	100	0.99	0.03214
14:80251962:G:T	50	100	1	0.1452
14:80252221:C:T	50	96	0.93	0.03958
14:80252222:G:A	50	100	1	0.1452
14:80252393:G:C	50	100	0.91	0.02542
14:80253019:A:G	50	98	0.99	0.2672
14:80253485:G:T	50	100	1	0.1307
14:80253794:A:G	50	100	1	0.04085
14:80253826:C:T	50	100	1	0.1311
14:80254089:G:T	50	100	1	0.03849
14:80254483:C:A	50	100	0.98	0.05156
14:80255788:A:G	50	100	1	0.1195
14:80256104:C:T	50	98	0.9	0.04085
14:80256788:T:A	50	98	1	0.03595
14:80256790:T:A	49	87.8	0.97	0.3784
14:80256792:A:T	46	95.7	0.88	0.04321
14:80256794:A:T	50	98	0.96	0.01797
14:80256796:A:T	50	100	0.95	0.01525
14:80256932:T:A	50	100	1	0.01507
14:80257489:T:C	50	100	0.94	0.01398
14:80257858:C:G	50	100	0.89	0.0236
14:80259953:T:C	50	100	1	0.1545
14:80260907:C:G	50	100	1	0.01979
14:80262796:A:G	50	100	1	0.1162
14:80262899:A:G	50	100	0.99	0.2738
14:80263804:G:A	50	100	1	0.1638
14:80264735:C:T	50	96	0.94	0.03885
14:80268712:C:T	50	100	1	0.01471
14:80269122:A:G	50	100	0.94	0.02869
14:80269922:G:A	50	100	1	0.1153
14:80271803:A:G	50	98	1	0.01053
14:80273344:A:C	50	100	1	0.02415
14:80273629:C:T	50	100	0.96	0.03214
14:80273847:A:G	50	100	0.99	0.1636
14:80274127:G:A	50	100	1	0.01053
14:80274296:C:G	50	100	0.99	0.02033
14:80275114:G:A	50	100	0.99	0.0305
14:80275764:C:T	50	100	0.99	0.1049
14:80275827:G:C	50	100	0.9	0.01924
14:80275990:A:G	50	98	0.97	0.1293
14:80276066:C:A	50	100	0.95	0.03395
14:80276166:C:T	50	100	1	0.01543
14:80276455:G:A	50	100	0.99	0.1042
14:80277280:G:A	50	100	0.99	0.1046
14:80277393:G:A	50	98	0.96	0.04793
14:80277450:C:A	50	100	0.9	0.01289
14:80277861:G:A	50	100	1	0.05991
14:80278368:G:T	50	98	0.99	0.02342
14:80278570:C:G	50	98	0.98	0.2705
14:80278629:A:G	50	100	0.93	0.01507
14:80278881:T:C	50	100	0.98	0.03322
14:80280787:G:A	50	98	0.98	0.1294
14:80281655:C:T	50	100	0.99	0.0305
14:80282191:C:T	50	100	1	0.04993
14:80283789:G:A	50	100	0.83	0.01525
14:80284120:T:G	50	98	0.99	0.2705
14:80284266:C:G	50	100	0.83	0.01543
14:80284355:T:C	50	98	0.99	0.2707
14:80284506:C:T	50	100	0.99	0.1048
14:80284555:T:C	50	92	0.97	0.3667
14:80285358:A:G	50	100	1	0.01561
14:80285450:T:C	50	98	0.96	0.04847
14:80285486:T:A	50	100	1	0.01561
14:80285842:T:C	50	98	0.99	0.2705
14:80286078:G:A	50	96	0.93	0.1293
14:80286280:G:A	50	100	1	0.01071
14:80286307:G:T	50	100	1	0.02977
14:80286422:T:C	49	98	0.99	0.2716
14:80286468:G:C	50	98	0.98	0.1309
14:80286495:T:C	49	100	0.99	0.2709
14:80286641:C:T	49	100	1	0.05374
14:80286645:C:A	48	91.7	0.92	0.05138
14:80286693:A:T	49	100	0.99	0.1311
14:80286765:C:A	50	100	0.98	0.0512
14:80286767:G:A	50	100	0.72	0.01235
14:80286831:G:A	50	100	0.94	0.04847
14:80286865:A:G	50	100	1	0.2709
14:80286929:C:T	50	100	0.96	0.0305
14:80287316:T:G	50	98	1	0.01652
14:80287468:C:G	49	87.8	1	0.2709
14:80288474:A:G	50	100	1	0.2324
14:80288692:C:A	50	100	1	0.2322
14:80289500:G:C	50	100	1	0.2716
14:80289753:C:T	50	100	0.98	0.01035
14:80290145:C:T	50	100	1	0.2714
14:80290634:T:C	50	100	1	0.2718
14:80290991:C:A	50	100	0.96	0.01434
14:80291306:T:C	50	100	1	0.1632
14:80291434:C:T	50	100	0.92	0.01434
14:80292059:T:C	50	100	1	0.272
14:80292127:C:A	50	100	1	0.01561
14:80292988:G:A	50	100	0.98	0.02905
14:80293180:G:A	50	100	0.98	0.27
14:80294219:G:A	50	100	0.99	0.0216
14:80294226:C:T	50	100	1	0.02887
14:80294432:G:A	50	100	1	0.01598
14:80294453:A:G	50	100	1	0.24
14:80294918:T:A	50	100	0.98	0.02887
14:80295110:T:C	50	100	1	0.03322
14:80295434:A:G	50	100	1	0.0305
14:80295471:G:C	50	98	0.77	0.01307
14:80296713:A:G	50	100	1	0.2721
14:80297199:T:C	50	100	0.99	0.03195
14:80297278:G:T	50	100	0.99	0.05737
14:80297332:G:C	50	100	1	0.02977
14:80297347:G:A	50	100	0.89	0.01489
14:80297922:T:C	50	100	1	0.01071
14:80298090:C:A	50	98	1	0.01053
14:80298112:T:C	50	100	0.99	0.1178
14:80298122:C:T	50	100	1	0.0305
14:80298501:T:C	50	100	0.99	0.2411
14:80298784:G:A	50	96	0.84	0.04412
14:80299065:A:G	50	100	0.99	0.05755
14:80299882:A:C	50	100	1	0.2745
14:80299992:T:C	50	100	1	0.01561
14:80300632:G:A	50	100	0.9	0.01307
14:80301309:C:T	50	100	0.99	0.1178
14:80301384:C:A	50	100	1	0.2736
14:80301502:G:A	50	100	1	0.05029
14:80301736:A:G	50	100	1	0.2734
14:80301817:C:A	50	98	0.86	0.01398
14:80302138:C:G	50	92	0.96	0.2703
14:80302247:A:G	50	100	1	0.05719
14:80302480:A:T	50	100	0.99	0.2718
14:80302655:T:C	50	100	0.99	0.09187
14:80303060:T:A	50	100	0.88	0.01434
14:80303152:A:T	50	100	1	0.1594
14:80303208:A:T	50	100	0.99	0.05973
14:80303823:G:A	50	100	0.99	0.0167
14:80304222:C:T	50	100	1	0.01071
14:80304264:C:T	50	100	0.98	0.01743
14:80304608:C:T	50	100	0.99	0.2741
14:80304904:G:T	50	100	1	0.1019
14:80306018:G:A	50	100	1	0.01071
14:80306232:A:G	50	98	0.95	0.1093
14:80306304:C:A	50	100	0.93	0.04285
14:80306884:T:G	50	100	0.99	0.2382
14:80307015:T:A	50	96	0.95	0.1636
14:80307027:T:G	50	100	0.99	0.1314
14:80307257:A:G	50	100	0.99	0.2741
14:80308011:C:T	50	100	1	0.03577
14:80308042:G:A	50	100	0.99	0.2622
14:80308083:A:G	50	100	0.99	0.02651
14:80308149:C:T	50	96	0.92	0.03704
14:80308772:C:T	50	100	0.99	0.1238
14:80309064:G:A	50	98	0.83	0.03504
14:80309333:C:T	50	100	0.83	0.01144
14:80310393:A:C	50	92	0.96	0.2654
14:80310924:A:G	50	100	0.98	0.01235
14:80311306:A:T	50	100	0.94	0.0138
14:80312274:A:C	50	100	0.99	0.01525
14:80313464:C:T	50	100	0.98	0.02687
14:80314222:G:C	50	100	0.92	0.08079
14:80314231:A:G	50	100	0.9	0.09459
14:80316374:T:A	50	96	0.75	0.0187
14:80316459:G:A	50	100	0.96	0.02251
14:80316677:C:T	50	86	0.85	0.3952
14:80317107:G:A	50	98	0.92	0.02487
14:80317679:C:T	50	100	0.98	0.09078
14:80318093:T:C	50	100	0.98	0.01616
14:80318122:T:C	50	100	1	0.02505
14:80318231:T:C	50	100	0.99	0.01616
14:80318270:T:C	50	100	0.99	0.2204
14:80318309:T:G	50	100	0.99	0.2075
14:80318579:G:A	50	100	1	0.01362
14:80318601:G:C	50	100	0.9	0.02288
14:80318803:G:A	50	100	1	0.01634
14:80319316:T:C	50	100	0.78	0.03504
14:80319659:G:C	50	100	1	0.01507
14:80320127:C:T	50	100	1	0.01053
14:80320159:G:A	50	100	0.99	0.3943
14:80320217:G:A	50	100	0.99	0.2033
14:80320391:C:A	50	78	0.96	0.4537
14:80321276:A:G	50	100	0.99	0.2485
14:80321631:A:T	50	100	0.99	0.2108
14:80321802:A:T	50	100	0.99	0.3931
14:80324085:T:G	50	100	1	0.2484
14:80324323:C:T	50	100	1	0.09949
14:80324428:C:A	50	100	1	0.2037
14:80324679:A:T	50	100	1	0.24
14:80325043:C:T	50	100	1	0.02524
14:80325064:A:G	50	100	1	0.02288
14:80325478:A:T	50	100	1	0.24
14:80325622:G:A	50	100	1	0.01162
14:80325747:C:T	50	100	1	0.394
14:80325805:C:T	50	100	1	0.03486
14:80325986:C:G	50	100	1	0.09949
14:80326445:G:A	50	100	0.99	0.2487
14:80326566:C:T	50	100	0.99	0.3951
14:80327070:C:G	50	100	0.99	0.3956
14:80327883:G:A	50	100	0.95	0.0256
14:80328489:G:A	50	100	1	0.02306
14:80328603:T:G	50	100	1	0.2141
14:80329214:T:C	50	100	1	0.01634
14:80329288:C:T	50	100	1	0.09441
14:80329338:C:G	50	100	0.99	0.3971
14:80329430:C:A	50	98	0.9	0.02197
14:80329655:G:A	50	100	1	0.02596
14:80330024:T:A	50	100	0.99	0.396
14:80330588:A:G	50	100	1	0.03268
14:80331173:T:A	50	100	1	0.3515
14:80332789:A:C	50	98	1	0.2422
14:80332790:A:G	50	100	1	0.2133
14:80332791:A:C	50	100	0.99	0.01162
14:80333288:C:T	50	100	0.91	0.02251
14:80333718:C:T	50	100	1	0.394
14:80333802:T:C	50	100	1	0.2117
14:80333855:C:T	50	100	1	0.09731
14:80334015:C:T	50	100	1	0.09749
14:80334141:T:C	50	100	1	0.352
14:80335512:C:T	50	100	1	0.02505
14:80335661:C:T	50	98	0.9	0.02124
14:80336045:G:A	50	98	0.88	0.03922
14:80336761:A:C	50	100	0.99	0.06663
14:80337209:T:C	50	88	0.9	0.3224
14:80337420:A:G	50	100	1	0.2142
14:80337469:T:C	50	100	1	0.09441
14:80337585:T:A	50	100	1	0.3426
14:80337599:G:A	50	100	1	0.09441
14:80337614:G:A	50	100	1	0.2142
14:80338083:C:T	50	100	1	0.01362
14:80338475:C:T	50	100	1	0.09441
14:80338614:T:C	50	100	0.99	0.2471
14:80338740:C:T	50	100	0.81	0.03504
14:80338900:T:C	50	100	1	0.3428
14:80338907:T:C	50	100	1	0.01634
14:80339091:T:A	50	100	0.98	0.02869
14:80339305:C:T	50	100	0.96	0.01816
14:80339410:C:T	50	100	1	0.01634
14:80339496:T:C	50	100	0.99	0.2471
14:80339519:T:C	49	100	0.99	0.2471
14:80339989:C:A	50	100	0.99	0.2484
14:80341121:C:G	50	100	1	0.01616
14:80341603:A:G	49	100	0.99	0.3952
14:80341662:T:C	50	100	1	0.01616
14:80341765:C:A	50	100	1	0.03486
14:80341888:G:T	50	100	1	0.09677
14:80341896:G:A	50	100	1	0.2099
14:80342021:G:A	50	100	1	0.01652
14:80342196:T:C	50	100	0.99	0.01235
14:80342256:A:G	50	98	0.97	0.06028
14:80342261:A:C	50	100	0.99	0.3962
14:80342389:T:C	50	100	1	0.1035
14:80342408:T:C	50	100	0.99	0.2382
14:80342828:C:G	50	100	1	0.2217
14:80342877:A:T	50	100	0.97	0.01126
14:80343777:G:T	50	100	1	0.203
14:80344028:T:A	50	100	0.98	0.02397
14:80345065:A:G	50	100	1	0.2404
14:80345277:C:G	50	100	1	0.09967
14:80345292:C:A	50	94	0.71	0.03903
14:80345738:A:T	50	98	0.99	0.3154
14:80346906:C:A	50	100	1	0.01652
14:80347075:G:T	50	100	0.99	0.319
14:80347486:T:C	50	100	0.99	0.199
14:80347786:C:G	50	100	0.98	0.1305
14:80349227:T:C	50	98	0.98	0.236
14:80349235:T:C	50	100	0.98	0.02451
14:80350735:C:G	50	100	0.99	0.3814
14:80351222:T:C	50	100	1	0.01325
14:80351281:C:T	50	100	1	0.01471
14:80351634:C:T	50	100	1	0.01216
14:80351715:C:T	50	100	0.99	0.3707
14:80352189:C:T	50	100	1	0.3223
14:80353355:G:A	50	100	1	0.2947
14:80354126:T:C	50	100	0.97	0.0285
14:80354358:C:G	50	100	0.98	0.1805
14:80354414:C:T	50	100	0.81	0.01525
14:80354513:C:A	50	100	1	0.01253
14:80354812:T:A	46	97.8	1	0.3233
14:80354815:T:C	49	100	1	0.01507
14:80355127:G:T	50	100	0.99	0.1229
14:80355155:T:C	50	100	1	0.01489
14:80355229:A:C	50	100	0.95	0.01344
14:80355365:A:G	50	100	0.99	0.2066
14:80355455:C:T	50	100	0.99	0.1943
14:80355622:G:A	50	100	0.98	0.12
14:80355876:G:A	50	100	1	0.0138
14:80356250:A:G	50	100	1	0.327
14:80356354:C:G	50	100	0.99	0.205
14:80356563:A:C	50	100	1	0.09677
14:80356778:T:C	50	100	1	0.09604
14:80357078:A:G	50	100	1	0.3629
14:80357093:A:G	50	100	1	0.01416
14:80357272:C:T	50	100	1	0.01906
14:80357408:T:C	50	100	0.99	0.2783
14:80357860:T:C	50	100	1	0.01906
14:80357994:C:G	50	100	0.9	0.0118
14:80358148:A:G	50	100	1	0.3442
14:80358166:G:A	50	100	1	0.08751
14:80358189:C:T	50	100	1	0.4853
14:80358282:C:T	50	98	0.86	0.08551
14:80358951:C:T	50	98	1	0.3802
14:80359815:T:A	49	100	0.85	0.01162
14:80360018:T:G	50	100	0.87	0.02288
14:80360826:C:T	50	100	1	0.09532
14:80361095:T:C	50	100	0.99	0.2146
14:80364661:G:T	50	100	0.99	0.0797
14:80364925:A:C	50	96	0.99	0.3566
14:80365156:C:T	50	100	1	0.0138
14:80365814:A:C	50	100	0.99	0.3706
14:80366495:T:C	50	100	1	0.03359
14:80366836:C:A	50	98	0.91	0.02251
14:80367759:T:G	50	100	0.99	0.3602
14:80367775:A:G	50	100	1	0.01943
14:80368071:C:T	49	93.9	0.99	0.3468
14:80368104:T:C	50	100	0.98	0.01961
14:80368145:C:T	50	100	0.99	0.4054
14:80368198:G:T	50	100	0.84	0.0138
14:80368229:C:T	50	100	0.96	0.01271
14:80368234:C:A	50	100	0.99	0.01198
14:80368295:T:C	50	100	1	0.01943
14:80368421:G:T	49	93.9	0.99	0.3958
14:80368791:G:T	50	96	0.99	0.06354
14:80369149:T:G	50	100	1	0.04739
14:80369553:G:A	50	96	0.75	0.01725
14:80369979:A:G	50	98	0.99	0.3696
14:80370089:C:G	50	100	0.99	0.3598
14:80370374:T:C	50	100	1	0.36
14:80371183:T:G	50	100	1	0.01961
14:80371298:A:C	50	96	0.87	0.01743
14:80371333:T:C	50	100	1	0.01943
14:80371429:A:G	50	100	1	0.3862
14:80371522:C:T	50	100	1	0.4853
14:80371731:A:C	50	100	1	0.3951
14:80371855:G:A	50	98	0.97	0.0118
14:80372006:A:T	50	100	0.99	0.09241
14:80372254:G:A	50	100	1	0.4061
14:80372619:T:C	50	100	1	0.03377
14:80372807:C:T	50	100	1	0.0138
14:80372864:C:A	50	100	1	0.406
14:80373129:T:G	50	100	0.99	0.3446
14:80373712:C:A	50	100	1	0.01961
14:80373754:T:C	50	100	1	0.01543
14:80374108:T:C	50	100	0.99	0.4031
14:80374299:A:G	50	100	1	0.0138
14:80375013:T:C	50	100	1	0.03359
14:80375231:T:C	50	100	0.99	0.3444
14:80375302:A:G	50	98	0.99	0.402
14:80375504:C:T	50	100	1	0.01943
14:80376471:T:C	50	100	0.98	0.2106
14:80377184:T:C	50	100	0.98	0.2553
14:80377216:G:A	50	100	0.96	0.01489
14:80377748:G:T	50	98	0.98	0.2097
14:80377784:T:C	50	100	1	0.09804
14:80377896:T:C	50	100	0.96	0.03014
14:80378794:G:T	50	100	1	0.01943
14:80381368:A:G	50	100	1	0.01325
14:80381379:T:A	50	100	1	0.01961
14:80381381:C:T	50	100	1	0.0354
14:80381596:G:A	50	100	0.96	0.0216
14:80381666:C:A	50	100	0.97	0.08987
14:80382106:G:T	50	100	1	0.02959
14:80382640:A:G	50	100	1	0.01979
14:80382823:C:T	50	100	1	0.01979
14:80383798:C:G	50	96	0.96	0.3279
14:80384081:A:T	50	100	1	0.01961
14:80384452:G:A	50	100	0.99	0.01198
14:80384631:G:C	50	100	1	0.01961
14:80385533:G:A	50	100	0.99	0.1151
14:80386079:C:T	50	98	0.91	0.04194
14:80386110:G:A	50	98	0.96	0.2173
14:80386166:T:G	50	100	0.98	0.04739
14:80386993:A:C	50	96	0.96	0.3996
14:80387196:A:T	50	96	0.92	0.2429
14:80387392:T:C	50	94	0.93	0.03994
14:80387740:T:C	50	100	1	0.01997
14:80388101:G:C	50	98	0.83	0.02433
14:80388838:C:T	50	84	0.92	0.3716
14:80390332:C:T	44	93.2	0.9	0.2838
14:80391291:C:T	50	100	0.94	0.02469
14:80391413:G:A	50	98	0.93	0.3718
14:80391440:C:A	50	96	0.94	0.4512
14:80391520:T:C	50	100	0.85	0.02342
14:80391809:C:T	50	92	0.89	0.2823
14:80391901:T:C	50	98	0.86	0.03195
14:80391991:T:C	50	100	0.95	0.1178
14:80392442:G:A	50	98	0.94	0.04321
14:80392622:T:C	50	96	0.9	0.03068
14:80393041:G:C	50	98	0.86	0.03195
14:80393675:C:A	50	98	0.91	0.03413
14:80393801:A:G	49	100	0.94	0.02505
14:80393902:C:T	50	100	0.71	0.01162
14:80393939:G:A	50	100	0.92	0.3382
14:80394479:C:T	50	100	0.93	0.266
14:80395547:T:C	50	100	0.93	0.3052
14:80395817:T:C	50	100	0.92	0.2772
14:80396489:T:C	49	100	0.98	0.02342
14:80397337:C:T	50	100	0.77	0.01325
14:80399055:A:C	50	100	0.98	0.02542
14:80399865:A:G	50	100	0.97	0.02923
14:80400497:G:C	50	98	0.91	0.2912
14:80400620:A:G	50	96	0.97	0.02033
14:80401213:G:A	50	100	0.88	0.01035
14:80401824:G:A	50	96	0.87	0.05465
14:80401853:T:A	50	98	0.86	0.03359
14:80401873:T:A	50	98	0.86	0.02415
14:80402246:C:G	50	100	0.97	0.02324
14:80402704:T:C	50	98	0.79	0.02342
14:80402938:T:C	50	100	0.82	0.04375
14:80404259:C:A	50	100	0.83	0.0138
14:80405606:T:C	50	100	0.95	0.3482
14:80405678:T:C	50	100	0.95	0.348
14:80405935:A:T	50	100	0.98	0.02542
14:80406268:A:G	50	100	0.98	0.3464
14:80406376:A:C	50	100	0.99	0.02542
14:80406404:T:A	50	96	0.97	0.2769
14:80406477:A:C	50	100	0.99	0.02542
14:80406562:G:A	50	98	0.98	0.3397
14:80406592:A:C	50	98	0.98	0.346
14:80406788:G:T	50	100	0.97	0.0256
14:80406823:G:A	50	100	0.97	0.02524
14:80406827:C:A	50	98	0.97	0.342
14:80406924:T:C	50	100	0.71	0.01489
14:80406980:A:T	50	100	0.96	0.02524
14:80407167:A:G	50	100	0.96	0.02524
14:80407182:C:T	50	100	0.97	0.2284
14:80407379:C:T	50	100	0.96	0.02524
14:80407705:G:A	50	100	0.96	0.02524
14:80407774:C:G	50	100	0.94	0.0118
14:80407931:A:T	50	98	0.97	0.3448
14:80407968:G:A	50	100	0.96	0.02524
14:80408244:C:T	50	100	0.97	0.2524
14:80408396:T:G	50	100	0.84	0.01035
14:80408585:G:A	49	98	0.97	0.01598
14:80408699:C:G	50	100	0.98	0.3731
14:80408788:C:T	50	100	0.96	0.02524
14:80408790:T:C	50	100	0.96	0.02524
14:80409044:G:A	50	100	0.97	0.0256
14:80409126:A:G	50	100	0.94	0.05374
14:80409568:G:A	50	98	0.98	0.2694
14:80409597:G:A	50	100	0.96	0.02524
14:80409675:C:T	50	100	0.96	0.02578
14:80409701:G:A	50	100	0.96	0.02542
14:80409718:T:C	50	100	0.97	0.3428
14:80409768:A:G	50	98	0.97	0.2836
14:80409882:C:T	50	100	0.96	0.02542
14:80410190:G:A	50	100	0.67	0.01652
14:80410326:T:G	50	100	0.94	0.02869
14:80410504:T:G	43	90.7	0.96	0.3353
14:80410544:C:T	43	95.3	0.66	0.01634
14:80411016:T:G	50	100	0.61	0.01924
14:80411630:T:C	50	100	0.99	0.238
14:80411775:G:A	50	98	0.98	0.3675
14:80411828:G:A	50	100	0.99	0.02106
14:80411963:G:T	50	100	0.99	0.02088
14:80412320:T:C	50	100	0.99	0.02088
14:80412668:A:G	50	100	0.99	0.02088
14:80412773:A:G	50	100	0.99	0.02088
14:80412816:A:G	50	100	0.99	0.02088
14:80413005:G:A	50	100	0.99	0.02088
14:80413355:T:C	50	100	1	0.01816
14:80413373:T:G	50	100	1	0.02088
14:80413383:T:C	50	100	1	0.02088
14:80413387:A:G	50	100	1	0.02142
14:80413405:A:G	50	100	1	0.02088
14:80413493:T:C	50	100	0.99	0.06245
14:80413625:C:A	50	100	1	0.02088
14:80413885:T:G	50	100	1	0.02088
14:80414067:T:A	50	100	1	0.02088
14:80414383:C:T	50	100	0.98	0.01997
14:80414600:C:G	50	100	1	0.01997
14:80414779:G:A	50	100	1	0.01598
14:80414789:T:C	50	100	1	0.01616
14:80414951:A:T	50	100	1	0.01598
14:80415015:C:T	50	100	1	0.01598
14:80415038:T:C	50	100	1	0.2371
14:80415191:T:C	50	100	1	0.01598
14:80415203:T:C	50	100	1	0.01071
14:80415417:C:T	50	100	1	0.01979
14:80415545:T:C	50	100	1	0.01979
14:80415736:G:T	50	100	1	0.01979
14:80415755:T:C	50	100	0.99	0.3671
14:80415970:C:T	50	100	1	0.01979
14:80416006:G:A	50	98	0.99	0.2531
14:80416047:T:C	50	100	1	0.01924
14:80416100:C:A	50	100	1	0.1089
14:80416107:C:T	50	100	1	0.01997
14:80416247:G:C	50	100	1	0.01598
14:80416390:A:G	50	100	1	0.01598
14:80416769:C:T	50	100	1	0.08533
14:80416798:T:A	50	100	1	0.08533
14:80416803:T:A	50	100	1	0.08533
14:80416804:A:C	50	100	1	0.08533
14:80417079:T:C	50	100	1	0.238
14:80417300:T:C	50	100	1	0.08569
14:80417353:G:A	50	100	1	0.01979
14:80417385:C:A	50	100	1	0.08569
14:80417432:C:T	50	100	0.98	0.01325
14:80417452:G:A	50	100	1	0.08424
14:80417455:T:C	50	100	1	0.1055
14:80417600:T:C	50	100	0.76	0.0345
14:80417864:A:T	29	82.8	0.68	0.1251
14:80417952:G:A	50	98	1	0.08588
14:80418240:C:T	50	100	1	0.08624
14:80418731:C:T	50	100	1	0.08624
14:80418775:G:A	50	98	0.99	0.3666
14:80419043:T:C	50	100	0.99	0.3673
14:80419113:C:G	49	100	1	0.0866
14:80419196:G:A	50	100	1	0.01598
14:80419337:T:C	50	100	1	0.0866
14:80420055:G:A	50	100	1	0.1028
14:80420103:G:C	50	100	1	0.1028
14:80420391:G:A	50	100	1	0.1026
14:80420526:G:A	50	100	1	0.1028
14:80420733:C:T	50	100	1	0.04194
14:80421074:C:G	50	100	1	0.04484
14:80421474:T:C	50	100	1	0.1097
14:80421517:A:G	50	100	0.63	0.01144
14:80421956:G:A	50	100	1	0.01071
14:80422209:G:A	50	100	1	0.1019
14:80422835:G:A	50	100	1	0.01616
14:80423427:C:A	50	100	1	0.03722
14:80424010:C:T	50	98	0.95	0.04103
14:80424329:T:A	46	100	1	0.01761
14:80424615:A:G	50	100	1	0.15310000000000001
14:80424619:C:G	50	100	1	0.0423
14:80424735:T:C	50	100	0.98	0.15310000000000001
14:80424839:T:A	50	100	0.88	0.01216
14:80424870:C:T	50	100	0.84	0.01834
14:80424895:T:C	50	100	1	0.03722
14:80424929:A:C	50	100	1	0.0423
14:80425247:T:C	50	98	0.97	0.4492
14:80425654:G:A	50	98	0.88	0.01216
14:80425672:A:T	50	100	1	0.1445
14:80426509:T:G	50	100	0.81	0.01107
14:80426539:T:C	50	100	1	0.1494
14:80426664:C:G	50	100	1	0.03722
14:80426833:T:G	50	100	1	0.01779
14:80427014:C:T	50	100	1	0.1282
14:80427303:A:G	50	100	1	0.1447
14:80428268:T:C	50	100	1	0.04248
14:80429162:G:C	50	100	0.9	0.01017
14:80429213:T:C	50	98	0.99	0.4762
14:80429537:C:A	50	100	0.99	0.3655
14:80429910:C:A	50	100	0.8	0.01525
14:80430382:C:T	50	100	1	0.08243
14:80431176:C:G	50	100	1	0.04176
14:80431313:A:G	50	98	0.99	0.4911
14:80431442:T:A	50	98	0.99	0.3642
14:80431615:G:C	50	100	1	0.08279
14:80431788:C:T	50	98	0.99	0.364
14:80431801:T:C	50	100	0.98	0.01362
14:80432027:A:G	50	100	1	0.04176
14:80432087:T:A	50	98	0.99	0.486
14:80433677:T:G	50	100	0.99	0.4851
14:80433799:G:A	50	100	0.99	0.3617
14:80434085:G:A	50	100	1	0.01071
14:80434290:T:A	50	100	1	0.03214
14:80434389:G:T	50	100	1	0.03232
14:80434685:C:T	50	100	1	0.3615
14:80435028:G:C	50	100	1	0.3617
14:80435118:T:C	50	100	1	0.03704
14:80435615:G:T	50	100	0.99	0.4595
14:80435718:G:A	50	100	1	0.01452
14:80435942:A:G	50	100	0.98	0.2654
14:80435975:T:C	50	100	1	0.04412
14:80436042:G:A	50	100	1	0.03522
14:80436189:A:G	50	100	1	0.04412
14:80436521:G:T	50	100	1	0.04394
14:80436547:T:A	50	100	1	0.04412
14:80436560:G:T	50	100	1	0.04412
14:80436713:G:A	50	100	0.97	0.04339
14:80437240:A:G	50	100	1	0.04412
14:80437359:C:T	50	100	1	0.03704
14:80437504:C:T	50	100	1	0.04412
14:80437686:T:C	50	100	1	0.0443
14:80437713:A:G	50	100	1	0.01434
14:80437764:A:G	50	100	1	0.0443
14:80437870:G:A	50	100	0.99	0.3666
14:80437882:C:T	50	98	1	0.0443
14:80437950:G:A	50	100	0.93	0.01271
14:80438003:T:C	50	96	0.99	0.3691
14:80438104:G:C	50	100	1	0.04412
14:80438163:A:G	50	96	0.97	0.4179
14:80438452:T:C	50	100	1	0.04412
14:80438880:A:G	50	100	1	0.04412
14:80438954:G:C	50	100	1	0.04412
14:80438988:G:A	50	100	1	0.04412
14:80439220:C:T	50	100	1	0.04412
14:80439362:C:T	50	100	1	0.04521
14:80439401:C:A	50	100	1	0.04412
14:80439402:A:G	50	100	1	0.04739
14:80439459:C:A	50	100	0.9	0.01017
14:80439677:T:C	50	100	1	0.01434
14:80440098:A:T	50	100	1	0.04412
14:80440330:T:C	50	100	1	0.01434
14:80440339:C:G	50	100	1	0.04067
14:80440426:G:C	50	98	1	0.0207
14:80440502:C:T	50	100	1	0.01906
14:80440511:T:G	50	100	1	0.0443
14:80440585:T:C	50	100	1	0.04067
14:80440809:A:G	50	100	1	0.0443
14:80440866:G:A	50	100	0.98	0.0443
14:80440982:C:T	50	100	1	0.0443
14:80441101:T:C	50	100	1	0.03704
14:80441137:G:A	50	100	1	0.0443
14:80441146:T:C	50	100	1	0.0443
14:80441373:T:C	50	100	0.71	0.01198
14:80441431:A:G	50	100	0.97	0.2131
14:80441439:G:C	50	100	1	0.0354
14:80441525:A:G	49	100	1	0.04448
14:80441562:G:C	47	100	1	0.04448
14:80442022:T:C	50	100	1	0.04484
14:80442112:A:G	50	100	1	0.0354
14:80442292:G:A	50	98	0.99	0.3656
14:80442373:C:T	50	100	1	0.04448
14:80442738:T:A	50	100	1	0.03994
14:80442802:G:A	50	100	1	0.04448
14:80442852:G:A	50	100	0.94	0.03522
14:80442927:A:G	50	100	1	0.04448
14:80443260:T:A	50	100	1	0.04448
14:80443510:C:T	50	100	1	0.04448
14:80444288:G:A	50	100	1	0.0443
14:80444327:T:C	50	96	0.9	0.04993
14:80444431:G:T	50	100	0.91	0.03577
14:80444682:T:C	50	98	1	0.08842
14:80445283:T:C	50	100	1	0.01761
14:80445878:G:A	50	100	1	0.01743
14:80446113:G:A	50	100	0.96	0.04194
14:80446813:A:G	50	96	0.92	0.4662
14:80446950:T:G	50	100	0.97	0.08878
14:80447075:A:G	48	97.9	0.95	0.05773
14:80447166:C:T	50	100	0.97	0.04793
14:80447402:C:G	50	100	0.98	0.2792
14:80448285:T:C	50	100	0.99	0.05864
14:80448550:C:A	50	100	1	0.06028
14:80448616:T:G	50	100	0.99	0.05882
14:80449042:C:G	50	98	0.99	0.3355
14:80449098:C:T	50	100	1	0.2741
14:80449247:C:T	50	100	1	0.2747
14:80449518:C:A	50	98	0.94	0.01979
14:80449583:T:C	50	100	0.96	0.05592
14:80450614:T:C	50	100	0.99	0.05392
14:80450644:C:T	49	100	0.88	0.02052
14:80450714:T:C	50	100	0.99	0.05428
14:80450734:C:G	50	98	0.98	0.4746
14:80451068:T:C	50	100	0.99	0.3515
14:80451174:A:C	50	100	0.99	0.06336
14:80452236:A:C	50	100	0.93	0.05592
14:80453741:C:T	50	100	1	0.01561
14:80454677:T:C	50	100	0.97	0.04158
14:80454749:T:C	50	100	0.97	0.04158
14:80455638:T:C	50	100	1	0.02088
14:80455953:A:T	50	100	1	0.06137
14:80456643:T:C	50	100	0.96	0.02651
14:80457125:T:C	50	98	0.98	0.4833
14:80457331:A:G	50	98	1	0.06155
14:80457479:G:A	50	100	0.96	0.02451
14:80457657:C:T	50	98	0.98	0.06264
14:80457797:G:A	50	96	0.99	0.1412
14:80458086:C:A	50	100	0.96	0.01943
14:80458095:A:G	50	100	0.99	0.2787
14:80458269:G:C	50	100	0.99	0.01924
14:80459967:T:A	50	98	0.99	0.1149
14:80459968:T:C	50	100	1	0.01906
14:80460303:G:A	50	100	0.99	0.01943
14:80460455:T:C	50	100	0.98	0.4372
14:80460540:C:A	50	100	0.99	0.06336
14:80460595:T:G	50	98	0.96	0.02505
14:80460627:T:C	50	100	0.92	0.01235
14:80460654:A:G	50	96	0.97	0.4119
14:80460818:T:G	50	100	0.98	0.05882
14:80462845:A:G	50	100	0.98	0.01035
14:80463356:C:T	50	98	0.99	0.3662
14:80463442:T:A	50	100	0.94	0.2475
14:80463956:G:A	50	98	0.98	0.2749
14:80464311:G:A	50	100	1	0.03595
14:80464506:A:T	50	100	1	0.02814
14:80465815:C:T	50	98	1	0.02306
14:80465996:A:G	50	98	0.88	0.0541
14:80466325:C:T	50	98	0.97	0.07371
14:80466747:T:C	50	100	0.98	0.03595
14:80466755:C:T	50	98	0.99	0.3453
14:80466765:C:T	50	98	0.98	0.163
14:80466948:G:A	50	98	0.99	0.3656
14:80467056:G:A	50	98	0.96	0.05901
14:80467143:G:A	50	100	0.94	0.02705
14:80467628:C:T	50	100	0.99	0.3656
14:80467637:A:G	50	100	1	0.02052
14:80467707:A:C	50	100	1	0.02142
14:80467779:A:G	50	100	0.98	0.1816
14:80467822:G:A	50	100	0.92	0.03413
14:80467867:C:T	50	100	1	0.02052
14:80468718:T:C	50	100	1	0.03922
14:80469120:G:A	50	100	1	0.02052
14:80469409:C:T	50	100	1	0.02052
14:80469520:A:G	50	100	1	0.02052
14:80469885:G:C	50	98	0.99	0.02306
14:80469955:A:T	50	100	0.95	0.02741
14:80469958:C:A	50	100	0.95	0.02723
14:80470012:T:C	50	100	0.98	0.06645
14:80470377:T:A	50	100	0.99	0.2745
14:80470488:C:T	50	98	0.99	0.4067
14:80470614:A:G	50	100	0.98	0.2876
14:80471218:T:G	50	100	1	0.03958
14:80471320:G:C	50	100	1	0.03976
14:80471437:T:A	50	100	0.91	0.01434
14:80471778:T:C	50	100	0.96	0.01434
14:80472057:C:T	50	100	0.97	0.02487
14:80472189:T:C	50	100	1	0.1541
14:80472340:T:C	50	100	0.99	0.01434
14:80472867:T:C	50	100	0.98	0.05792
14:80473247:T:C	50	100	0.98	0.05755
14:80473810:A:G	50	100	1	0.1541
14:80474115:A:G	50	100	1	0.3903
14:80474501:T:C	50	98	0.84	0.01797
14:80475019:A:C	50	100	1	0.01979
14:80475138:G:A	50	100	0.99	0.01416
14:80475269:C:A	50	100	1	0.01434
14:80475461:A:C	50	100	0.97	0.2048
14:80475631:C:T	50	100	0.99	0.1839
14:80475838:C:G	50	100	1	0.01979
14:80475856:C:T	50	100	1	0.03522
14:80475974:C:G	50	100	1	0.3667
14:80476076:T:C	50	100	1	0.0394
14:80476705:A:G	50	100	0.99	0.1837
14:80477029:G:A	50	100	1	0.3268
14:80477509:G:A	50	100	0.96	0.0443
14:80477881:T:C	50	100	1	0.02687
14:80477887:C:T	50	100	0.98	0.01961
14:80478045:C:T	50	100	1	0.2985
14:80478131:A:G	50	100	1	0.02705
14:80478298:C:T	50	100	1	0.01307
14:80478345:T:A	50	100	0.85	0.01471
14:80478544:T:C	50	100	0.99	0.2219
14:80478708:T:G	50	100	0.87	0.05247
14:80478794:C:G	50	100	1	0.3903
14:80479403:G:A	50	100	1	0.3671
14:80480434:C:T	50	100	1	0.3673
14:80480558:C:A	50	100	1	0.01489
14:80481209:C:T	50	100	1	0.3831
14:80481305:C:T	50	100	1	0.3253
14:80481475:A:G	50	100	1	0.3252
14:80481476:C:T	50	100	0.99	0.2275
14:80481950:T:C	50	100	0.81	0.03413
14:80482049:C:A	50	100	1	0.3253
14:80482173:C:T	50	100	1	0.4466
14:80482490:A:C	49	100	1	0.4446
14:80482850:G:A	50	100	1	0.3181
14:80483029:C:T	50	100	1	0.3255
14:80483040:T:C	50	100	1	0.4446
14:80483266:C:T	50	100	1	0.4466
14:80483964:A:C	50	100	0.97	0.09768
14:80484079:C:T	50	98	1	0.4455
14:80484620:T:C	50	100	0.91	0.01834
14:80484876:T:C	50	100	1	0.2269
14:80484969:T:C	50	100	1	0.3956
14:80485695:A:G	50	100	0.85	0.01253
14:80485748:T:C	50	100	1	0.431
14:80485754:C:T	50	100	1	0.435
14:80485765:C:T	50	100	1	0.364
14:80486067:A:G	50	100	1	0.435
14:80486222:G:A	50	100	1	0.3638
14:80486324:A:G	49	100	1	0.4354
14:80486532:C:T	50	100	1	0.431
14:80486663:C:T	50	100	1	0.04031
14:80486962:A:G	50	100	1	0.435
14:80487012:T:A	50	100	1	0.431
14:80487084:C:T	50	96	0.98	0.3998
14:80487173:A:G	50	88	1	0.2653
14:80487665:C:T	50	100	1	0.01961
14:80487727:C:G	50	98	0.89	0.1
14:80487728:A:C	50	100	0.97	0.03413
14:80487882:T:C	50	100	1	0.2275
14:80488092:T:A	50	98	0.99	0.364
14:80488383:G:A	50	98	1	0.2251
14:80488494:A:G	49	100	1	0.431
14:80488657:C:T	50	100	1	0.4352
14:80488944:T:G	50	100	0.86	0.01126
14:80488958:G:A	50	100	0.94	0.01362
14:80488973:A:G	47	100	1	0.429
14:80489047:A:G	50	100	1	0.4294
14:80489093:C:T	50	100	1	0.01961
14:80489210:T:C	50	100	0.81	0.01107
14:80489577:C:T	50	100	1	0.4325
14:80489805:T:G	50	100	1	0.3858
14:80489826:C:T	50	100	0.99	0.2705
14:80490004:C:T	50	100	0.85	0.01362
14:80490162:G:A	50	100	0.99	0.4283
14:80490164:G:A	50	100	0.99	0.4283
14:80490258:T:C	50	100	1	0.4279
14:80490263:A:T	50	100	1	0.4277
14:80490315:A:C	50	100	1	0.4401
14:80490770:A:G	50	100	1	0.4281
14:80490875:T:C	50	100	0.99	0.4504
14:80490951:G:C	50	100	1	0.2317
14:80491006:A:G	50	100	1	0.2999
14:80491124:A:G	50	100	1	0.4501
14:80491216:G:A	50	100	1	0.2271
14:80491377:C:G	50	100	1	0.01362
14:80491448:T:C	50	100	1	0.0207
14:80491580:C:T	50	100	1	0.299
14:80491691:C:T	50	100	0.98	0.1057
14:80492666:C:A	50	100	0.85	0.01198
14:80493296:A:G	50	100	1	0.2226
14:80495265:C:A	50	100	1	0.02378
14:80495452:T:C	50	100	1	0.02651
14:80495705:T:C	50	100	1	0.2233
14:80496013:A:G	50	100	1	0.219
14:80496553:A:G	50	100	0.9	0.01634
14:80496672:C:T	50	100	1	0.02378
14:80497762:T:A	50	100	1	0.01943
14:80497821:A:G	50	100	1	0.2269
14:80497862:T:C	50	100	1	0.1914
14:80497869:G:A	50	100	1	0.3119
14:80497910:G:A	50	100	0.91	0.01235
14:80498139:C:T	50	100	1	0.01198
14:80498140:G:A	50	100	0.98	0.01307
14:80498387:C:T	50	100	1	0.01198
14:80498959:C:T	50	100	1	0.1935
14:80499470:T:C	50	100	0.95	0.04248
14:80499496:T:G	50	100	1	0.0236
14:80499962:G:A	50	100	1	0.2553
14:80500633:T:C	50	100	1	0.1906
14:80500786:C:T	50	100	1	0.2645
14:80501929:G:A	50	100	1	0.0118
14:80502117:T:G	50	98	1	0.2565
14:80502347:G:A	50	100	0.98	0.0118
14:80502413:T:C	50	100	1	0.01325
14:80503993:C:T	50	100	0.99	0.04811
14:80504452:A:C	50	100	1	0.2244
14:80504489:A:G	50	100	1	0.02669
14:80504589:C:T	50	100	1	0.2266
14:80504769:C:A	50	100	1	0.01924
14:80504806:C:T	50	100	1	0.01924
14:80504918:C:T	50	100	0.99	0.08479
14:80505593:C:T	50	100	0.96	0.02397
14:80506108:G:A	50	100	1	0.02378
14:80506238:G:A	50	100	0.97	0.01434
14:80506294:G:A	50	98	0.79	0.04993
14:80506799:T:A	50	100	1	0.02378
14:80506847:A:G	50	100	1	0.03794
14:80507073:T:C	50	100	1	0.1912
14:80507382:A:G	50	100	1	0.3097
14:80507394:C:G	50	100	1	0.3095
14:80507474:G:A	49	100	0.99	0.07879
14:80507757:T:C	50	100	0.95	0.2264
14:80508405:A:C	50	100	1	0.02669
14:80508438:G:T	50	100	0.96	0.01434
14:80508705:C:T	50	100	1	0.228
14:80508766:C:T	50	100	1	0.228
14:80509894:A:G	50	100	1	0.2326
14:80510127:T:C	50	100	1	0.2852
14:80510321:T:C	50	100	0.99	0.05265
14:80510808:G:T	50	100	1	0.03286
14:80510884:T:C	50	100	0.99	0.05265
14:80511074:T:G	50	100	1	0.3101
14:80511734:A:T	50	100	1	0.02378
14:80511895:T:C	50	100	1	0.2251
14:80513743:A:T	50	100	0.94	0.04067
14:80513770:G:C	50	100	1	0.1914
14:80513925:C:T	50	100	1	0.01198
14:80514048:A:G	50	100	1	0.01924
14:80514115:G:T	50	98	0.86	0.0167
14:80514181:C:T	50	100	1	0.01924
14:80514319:A:G	50	100	1	0.1912
14:80514727:A:T	50	100	1	0.01924
14:80514997:G:A	50	100	1	0.02669
14:80515104:C:T	50	100	1	0.08279
14:80515458:T:C	50	100	1	0.0118
14:80515491:T:C	50	100	0.99	0.01924
14:80515567:A:G	50	100	0.95	0.04248
14:80515573:C:A	50	100	1	0.01362
14:80515689:T:C	50	100	0.99	0.02687
14:80516564:A:G	50	100	1	0.1923
14:80516571:C:G	50	100	1	0.219
14:80518047:C:A	50	100	0.98	0.03014
14:80518091:T:C	50	100	1	0.218
14:80518202:A:C	50	100	1	0.23
14:80518259:C:T	50	100	1	0.08388
14:80518312:A:C	50	100	0.96	0.01779
14:80518463:T:C	50	100	1	0.07861
14:80519747:T:C	50	100	0.99	0.2322
14:80520016:T:G	50	100	0.95	0.01362
14:80520654:C:T	50	100	1	0.01906
14:80520700:T:A	50	100	0.93	0.0236
14:80520740:C:T	50	100	1	0.02723
14:80520944:A:T	49	100	0.98	0.2226
14:80521382:T:G	50	100	0.98	0.03123
14:80521478:G:C	50	100	0.96	0.05737
14:80521780:T:C	50	100	0.95	0.01344
14:80522776:T:C	50	100	1	0.01307
14:80523025:T:C	50	100	1	0.2335
14:80523517:T:C	50	98	0.87	0.01107
14:80524038:T:C	50	100	1	0.2333
14:80524702:T:C	49	100	1	0.07534
14:80524954:A:G	50	98	0.96	0.05737
14:80525054:C:T	50	100	1	0.07298
14:80525702:A:G	50	100	0.86	0.05265
14:80525887:C:T	50	100	1	0.01162
14:80526610:C:G	50	100	0.94	0.01652
14:80528026:G:A	50	100	1	0.01452
14:80528218:A:G	50	100	0.99	0.1344
14:80528662:C:T	50	100	0.99	0.02633
14:80528733:T:C	50	100	1	0.2309
14:80528760:C:A	50	100	1	0.01452
14:80528765:A:G	50	100	0.99	0.0285
14:80529351:A:G	50	100	1	0.2229
14:80529680:T:C	50	100	1	0.1899
14:80529723:C:T	50	100	0.98	0.04448
14:80530677:G:A	50	100	1	0.08115
14:80530755:C:T	50	100	0.99	0.02342
14:80531188:T:C	50	100	0.99	0.2887
14:80531516:A:C	50	100	1	0.2217
14:80531738:A:T	50	98	0.99	0.1943
14:80532053:A:G	50	100	1	0.08878
14:80532175:T:C	50	100	0.98	0.03577
14:80532203:T:A	50	92	0.99	0.3174
14:80532372:C:T	50	100	1	0.01235
14:80532586:T:G	50	100	0.99	0.06409
14:80532802:C:A	50	100	0.94	0.03667
14:80532851:A:G	50	100	0.96	0.01725
14:80532852:T:A	50	100	0.94	0.02542
14:80533160:C:T	50	100	0.82	0.03831
14:80533162:T:C	50	98	0.91	0.05773
14:80533203:T:C	50	86	0.82	0.1402
14:80533296:T:G	50	88	0.8	0.1767
14:80533369:T:C	50	84	0.81	0.492
14:80533498:C:T	50	86	0.77	0.1906
14:80533583:C:T	50	96	0.7	0.05628
14:80533677:G:A	50	88	0.73	0.4532
14:80533712:C:T	50	98	0.73	0.04611
14:80533860:C:T	50	92	0.81	0.07335
14:80533925:C:T	50	94	0.76	0.1271
14:80534078:G:A	50	100	0.88	0.01107
14:80534190:T:C	50	94	0.88	0.09677
14:80534231:T:C	50	98	0.82	0.2593
14:80534350:T:C	50	100	0.82	0.02705
14:80534889:G:A	50	100	0.94	0.01543
14:80535074:G:A	50	100	0.95	0.1607
14:80535115:C:A	50	100	0.96	0.04012
14:80535465:G:C	50	100	0.99	0.1603
14:80535919:G:A	50	100	0.99	0.2716
14:80536340:A:G	50	100	0.98	0.1296
14:80536759:C:T	50	100	1	0.1672
14:80537247:G:A	50	100	1	0.3361
14:80537451:C:T	50	100	0.98	0.03431
14:80537682:C:T	50	100	0.99	0.4089
14:80537882:T:C	50	100	0.96	0.02269
14:80538360:G:C	50	100	1	0.01979
14:80538615:A:C	50	100	0.92	0.02324
14:80538796:T:G	50	100	0.99	0.1164
14:80539015:G:A	50	100	1	0.1483
14:80539049:T:C	50	96	1	0.03141
14:80539185:C:T	50	100	0.98	0.1483
14:80539188:G:T	50	100	0.99	0.2776
14:80539329:G:A	50	100	0.99	0.05991
14:80539381:G:A	50	100	0.99	0.1166
14:80539524:A:G	50	100	0.86	0.02251
14:80539544:A:G	50	100	1	0.01307
14:80539772:C:T	50	100	1	0.1483
14:80539874:C:G	50	100	1	0.01979
14:80539950:A:C	50	100	1	0.01979
14:80540089:C:T	50	98	1	0.02197
14:80540152:T:G	50	100	0.99	0.06899
14:80540342:A:G	50	100	1	0.1614
14:80540421:C:A	50	100	0.98	0.01162
14:80540494:G:A	50	98	0.9	0.03159
14:80540761:C:T	50	100	1	0.02578
14:80540995:C:A	50	100	1	0.146
14:80541106:A:G	50	100	0.99	0.1692
14:80541466:C:A	48	91.7	0.95	0.2248
14:80541599:C:T	50	100	1	0.01543
14:80542323:C:T	50	100	1	0.0679
14:80542379:C:T	50	100	1	0.2585
14:80542401:C:T	50	100	0.99	0.4299
14:80542688:G:A	50	100	0.87	0.04212
14:80542838:A:G	50	100	1	0.01997
14:80542884:C:T	50	100	1	0.1472
14:80543402:C:A	50	100	0.99	0.1607
14:80543909:A:C	50	100	1	0.0532
14:80544168:G:A	50	100	1	0.09659
14:80544191:C:T	50	100	1	0.01561
14:80544587:G:A	50	100	1	0.02578
