## Supplemental Table 1 for "Genome-wide association study in Brazil identifies genetic susceptibility to tuberculosis with single-cell gene effects": TableS1_hpWGS_concordance_subset.csv (part 303 of 377)

snpID	total_call	percent_concordance	impute_score	MAF
14:80544794:C:T	50	100	0.7	0.0118
14:80544881:G:A	50	100	1	0.3889
14:80545015:C:T	50	100	1	0.01325
14:80545695:T:C	50	100	1	0.1098
14:80546320:G:A	50	100	1	0.01325
14:80546390:A:T	50	100	0.99	0.2462
14:80546859:T:C	50	100	1	0.01434
14:80547371:C:T	50	100	0.99	0.2928
14:80547786:A:T	50	100	0.99	0.4316
14:80547847:G:A	50	100	0.99	0.4268
14:80548369:A:G	50	100	1	0.0138
14:80548376:T:A	50	100	0.98	0.06391
14:80548561:C:T	50	100	0.99	0.3045
14:80549076:C:T	50	100	0.98	0.154
14:80549212:G:A	50	100	1	0.01452
14:80549733:C:T	50	100	0.99	0.3952
14:80551524:G:A	50	100	0.99	0.3125
14:80551765:C:T	50	100	0.95	0.02088
14:80551833:C:T	50	100	0.99	0.4267
14:80551893:C:T	50	100	0.99	0.3215
14:80551905:C:T	50	100	0.99	0.4265
14:80552140:C:T	50	100	0.99	0.09477
14:80552262:T:C	50	100	0.99	0.3811
14:80552275:C:T	50	100	0.98	0.08442
14:80553083:C:T	50	100	0.99	0.1781
14:80553155:G:A	50	100	0.97	0.2752
14:80553471:G:A	50	98	1	0.01924
14:80553663:T:C	50	100	0.98	0.1476
14:80553751:A:G	49	100	1	0.01434
14:80554450:C:T	50	100	1	0.09877
14:80554660:T:C	50	100	1	0.4664
14:80554664:G:A	50	100	1	0.01344
14:80554752:T:C	50	100	1	0.466
14:80555898:T:G	50	100	1	0.03631
14:80555923:T:C	50	100	0.95	0.01561
14:80555985:T:C	50	100	1	0.4666
14:80556295:T:C	50	100	0.77	0.01253
14:80558024:T:C	50	100	1	0.4664
14:80558198:T:G	50	100	1	0.4664
14:80558258:T:C	50	100	1	0.4662
14:80558341:T:G	50	100	1	0.4664
14:80558455:A:T	50	100	1	0.4664
14:80558574:C:A	50	100	0.99	0.01344
14:80558578:G:A	50	100	1	0.03631
14:80558637:G:T	50	100	1	0.01071
14:80558738:A:G	50	100	0.99	0.128
14:80558840:T:A	50	100	0.99	0.3317
14:80558998:A:G	50	100	1	0.4666
14:80559073:T:C	50	100	1	0.4664
14:80559178:C:A	50	98	1	0.4677
14:80559451:T:C	50	100	1	0.01344
14:80559732:C:G	50	100	1	0.468
14:80559970:T:C	50	100	0.99	0.06772
14:80560147:C:T	50	98	0.74	0.06118
14:80560252:A:C	50	100	1	0.467
14:80560293:C:T	50	100	1	0.01053
14:80560501:G:A	50	100	0.99	0.07317
14:80561812:T:C	50	100	1	0.1082
14:80561914:T:A	50	98	0.97	0.01634
14:80561917:T:A	50	98	1	0.0158
14:80561997:A:G	50	100	1	0.4671
14:80562102:A:G	50	100	0.95	0.01543
14:80562252:T:C	50	100	1	0.2338
14:80562451:G:A	50	100	1	0.1053
14:80562462:G:T	50	100	1	0.2885
14:80562551:T:A	50	100	1	0.09858
14:80562642:T:C	50	100	1	0.1305
14:80562660:T:C	49	87.8	1	0.3595
14:80562784:C:T	50	100	0.98	0.02524
14:80562794:G:A	50	100	1	0.1053
14:80562801:T:C	50	100	1	0.2732
14:80563078:G:T	50	100	1	0.4686
14:80563109:C:T	50	100	1	0.07371
14:80563182:T:C	50	100	1	0.4686
14:80563444:A:G	49	100	1	0.4686
14:80563559:A:G	43	90.7	1	0.4691
14:80563659:G:A	49	100	1	0.04321
14:80563748:G:A	50	100	1	0.1053
14:80563989:T:C	50	100	0.96	0.07916
14:80564149:T:C	50	100	1	0.03631
14:80564194:A:G	50	100	1	0.1053
14:80564418:A:C	50	100	1	0.4001
14:80564649:G:A	50	100	0.99	0.1472
14:80564685:A:T	50	100	1	0.104
14:80564701:A:G	50	100	1	0.4677
14:80565026:T:A	50	100	1	0.4684
14:80565274:A:C	50	100	1	0.1053
14:80565383:C:T	50	98	1	0.3021
14:80565513:C:T	50	98	0.99	0.1225
14:80565598:C:T	50	98	1	0.4686
14:80566162:T:A	50	96	0.87	0.04212
14:80566163:C:T	50	96	0.83	0.04194
14:80566184:C:T	50	100	0.99	0.1532
14:80566763:T:A	50	100	1	0.09931
14:80566835:A:C	50	100	1	0.06881
14:80567631:A:G	50	100	1	0.0984
14:80567792:T:C	50	100	1	0.4123
14:80567974:C:T	50	100	1	0.4688
14:80567999:C:A	50	100	1	0.4688
14:80568224:T:C	50	100	1	0.1124
14:80568518:G:T	50	100	1	0.09804
14:80569102:T:C	50	100	1	0.4675
14:80569355:T:C	50	100	1	0.4675
14:80569906:A:G	50	100	1	0.01344
14:80570225:C:T	50	100	1	0.4686
14:80570416:C:T	50	100	1	0.1765
14:80570496:T:C	50	100	1	0.1256
14:80570530:T:C	50	100	1	0.4686
14:80570531:G:A	50	100	1	0.01344
14:80571153:A:G	50	100	1	0.4675
14:80571467:T:C	50	100	1	0.4675
14:80572375:A:G	50	100	1	0.1287
14:80572460:C:G	50	100	1	0.1258
14:80572577:A:G	50	100	1	0.4679
14:80572653:A:C	50	100	1	0.1244
14:80572714:C:T	50	100	1	0.06427
14:80572717:G:C	50	100	1	0.06427
14:80572788:G:A	50	100	1	0.4686
14:80572812:T:C	50	100	1	0.4686
14:80573066:G:A	50	100	1	0.4686
14:80573400:C:T	50	100	1	0.4686
14:80573436:G:A	50	100	1	0.03141
14:80573778:T:C	50	100	1	0.4688
14:80573863:G:T	50	100	1	0.09786
14:80573924:C:G	50	100	0.96	0.09259
14:80573968:C:T	50	100	1	0.3716
14:80574378:G:T	50	100	1	0.4688
14:80574457:C:T	50	100	1	0.4043
14:80574588:T:A	50	98	1	0.03086
14:80574782:C:T	50	100	0.97	0.02106
14:80575280:A:G	50	98	1	0.4641
14:80576123:T:C	50	100	1	0.03631
14:80576273:G:A	50	100	1	0.01035
14:80576587:C:T	50	100	1	0.469
14:80576637:G:T	50	96	1	0.4691
14:80576655:C:G	49	98	0.73	0.02996
14:80577451:C:T	50	100	1	0.1745
14:80577464:A:C	50	100	1	0.466
14:80577483:C:T	50	100	1	0.2956
14:80577587:C:T	50	100	1	0.03613
14:80577790:C:A	50	98	0.79	0.05901
14:80578270:T:C	50	100	1	0.1193
14:80578493:T:C	50	100	1	0.03359
14:80578570:T:C	50	100	1	0.07498
14:80578750:T:C	50	100	1	0.01362
14:80579507:A:C	50	100	1	0.09804
14:80581630:C:G	50	98	1	0.3922
14:80581682:T:C	50	100	1	0.0138
14:80582503:C:T	50	100	0.98	0.08243
14:80583408:T:C	50	100	1	0.06699
14:80584091:G:A	50	100	1	0.1046
14:80584164:G:T	50	96	0.99	0.1044
14:80584208:G:A	50	100	0.98	0.02996
14:80584334:C:T	50	100	1	0.1107
14:80584705:C:A	50	100	1	0.1138
14:80584839:T:C	50	100	1	0.466
14:80585009:T:A	50	100	1	0.09332
14:80585453:A:T	50	98	0.96	0.01652
14:80585934:T:C	50	100	1	0.3992
14:80586032:T:C	50	100	0.98	0.3337
14:80586170:A:G	50	100	1	0.0138
14:80586664:G:A	50	100	1	0.3951
14:80586986:G:A	50	94	1	0.1051
14:80587051:T:A	50	100	1	0.04648
14:80588321:A:G	50	100	1	0.0138
14:80588325:C:T	50	100	1	0.4768
14:80588693:G:A	50	100	1	0.06391
14:80588764:A:G	50	100	1	0.01398
14:80588997:T:G	50	100	1	0.2958
14:80589661:G:T	50	100	1	0.1049
14:80590410:G:T	50	100	1	0.4657
14:80590802:G:A	50	100	1	0.4158
14:80591520:C:T	50	100	1	0.06463
14:80591867:C:T	50	100	1	0.09786
14:80592060:T:A	50	100	1	0.0138
14:80592175:C:T	50	98	1	0.4016
14:80592541:C:T	50	100	0.98	0.02723
14:80592719:T:A	50	98	1	0.1131
14:80592726:A:T	50	100	1	0.4158
14:80592884:A:G	50	100	0.99	0.1133
14:80593408:G:T	50	100	1	0.06463
14:80593566:G:A	47	100	1	0.1656
14:80593688:G:A	50	100	1	0.2977
14:80594516:T:A	50	100	0.99	0.152
14:80594667:G:A	50	100	1	0.1137
14:80595687:C:T	50	100	1	0.4014
14:80595720:C:T	50	100	1	0.09804
14:80596190:C:T	50	100	1	0.4014
14:80596854:G:T	43	93	1	0.1113
14:80597118:A:G	50	100	1	0.04648
14:80597152:T:A	50	100	1	0.1129
14:80597950:C:A	38	94.7	1	0.09695
14:80597966:A:C	48	97.9	0.96	0.04375
14:80597971:C:A	46	95.7	0.97	0.2438
14:80598242:A:C	50	100	1	0.09296
14:80598533:C:T	50	100	1	0.09858
14:80598796:A:T	50	100	0.99	0.1529
14:80599371:C:T	50	100	1	0.07498
14:80599423:C:T	50	100	1	0.2197
14:80599731:T:C	50	100	0.81	0.01507
14:80599994:C:A	50	100	0.95	0.03595
14:80600374:C:A	50	100	1	0.03595
14:80600806:A:G	50	98	1	0.2623
14:80600862:T:A	50	100	1	0.01398
14:80600883:C:T	50	100	1	0.2573
14:80600958:A:G	50	100	1	0.01398
14:80601105:C:T	50	100	1	0.1064
14:80601225:T:C	50	100	1	0.01834
14:80601272:A:T	50	100	1	0.01398
14:80601294:T:C	50	98	1	0.1587
14:80602001:G:A	50	100	1	0.1131
14:80602141:A:G	50	100	1	0.132
14:80602309:T:C	50	100	1	0.03595
14:80602505:C:T	50	100	1	0.1131
14:80602915:C:T	50	100	1	0.1538
14:80603626:C:A	50	100	1	0.03595
14:80603948:A:G	50	98	1	0.03086
14:80604142:T:C	50	100	1	0.04103
14:80604201:T:C	50	100	0.98	0.02832
14:80604724:C:T	50	100	0.99	0.4045
14:80604877:A:G	50	100	1	0.01398
14:80605252:C:T	50	100	0.99	0.4016
14:80605330:C:T	50	100	0.99	0.413
14:80605643:A:G	50	100	1	0.07498
14:80605900:T:C	50	100	1	0.1367
14:80606044:T:C	50	100	1	0.06681
14:80606600:A:G	50	100	1	0.1599
14:80608174:C:T	50	100	1	0.1269
14:80608223:T:A	50	100	1	0.1133
14:80608348:G:A	50	98	0.96	0.01652
14:80608653:T:A	50	100	0.99	0.152
14:80609393:C:T	50	100	1	0.2571
14:80609450:A:G	50	100	1	0.1603
14:80609832:A:T	50	100	0.96	0.3735
14:80610869:C:T	50	100	0.99	0.03613
14:80612428:A:T	50	100	1	0.1558
14:80612993:G:A	50	100	1	0.07117
14:80613108:G:A	50	100	1	0.06536
14:80613371:C:T	50	100	1	0.01398
14:80613421:G:C	49	100	1	0.4446
14:80613656:A:C	50	100	1	0.04103
14:80613686:C:T	50	100	1	0.07099
14:80613710:C:T	50	100	1	0.04158
14:80614054:T:C	50	100	1	0.1387
14:80614190:T:A	50	100	0.97	0.06354
14:80614254:C:T	50	100	0.97	0.06463
14:80614722:G:A	50	100	1	0.07099
14:80614939:C:T	50	100	1	0.03704
14:80615130:C:T	50	100	0.96	0.02433
14:80615379:G:A	50	100	0.87	0.03613
14:80615470:T:C	50	100	1	0.03595
14:80616006:G:C	50	100	0.99	0.1543
14:80616056:C:T	50	100	1	0.1305
14:80616061:C:G	50	100	1	0.01688
14:80616898:T:A	50	100	1	0.1316
14:80616950:T:C	50	100	0.98	0.156
14:80617151:G:T	50	100	1	0.01398
14:80617215:T:C	46	95.7	1	0.06373
14:80617218:T:C	44	95.5	0.87	0.06736
14:80617427:G:A	50	100	0.99	0.3332
14:80617565:G:C	50	100	0.89	0.01961
14:80617707:C:T	50	100	0.99	0.1107
14:80617784:G:T	50	100	0.99	0.3332
14:80617854:T:C	50	100	1	0.07117
14:80618134:T:G	50	100	1	0.06481
14:80618332:C:T	50	100	1	0.07062
14:80618351:G:A	49	100	0.99	0.407
14:80618785:A:T	50	100	0.99	0.1469
14:80618899:T:C	50	100	1	0.0138
14:80619008:C:T	50	100	1	0.402
14:80619248:G:A	50	100	1	0.07081
14:80619459:G:A	50	100	1	0.04321
14:80619510:G:A	50	100	1	0.04158
14:80619638:G:T	50	100	1	0.01834
14:80619707:T:A	50	100	0.99	0.03994
14:80619890:C:T	50	100	0.99	0.4252
14:80620334:C:T	50	100	0.99	0.02469
14:80620460:T:C	50	98	1	0.1621
14:80620549:G:A	50	100	1	0.07081
14:80620884:C:T	50	100	0.98	0.1294
14:80621305:A:G	50	100	1	0.1389
14:80621550:G:A	50	100	0.99	0.4434
14:80621702:C:G	50	100	0.97	0.03522
14:80621849:T:C	50	100	1	0.0138
14:80622245:A:G	50	100	1	0.06627
14:80622493:A:G	48	100	1	0.03595
14:80622560:C:G	48	100	0.96	0.05719
14:80622785:C:T	49	98	1	0.03522
14:80622786:A:G	49	98	1	0.03522
14:80622901:C:T	50	96	0.99	0.4072
14:80623357:T:C	50	90	0.97	0.06336
14:80623376:G:T	50	100	0.91	0.02197
14:80623452:A:C	50	100	1	0.2288
14:80623477:A:G	50	100	1	0.1106
14:80623692:A:G	50	100	0.99	0.4417
14:80623858:A:G	50	100	1	0.1378
14:80624610:A:T	50	100	1	0.2298
14:80624727:G:C	50	100	1	0.04158
14:80625138:C:T	50	100	1	0.1233
14:80625202:C:T	50	100	1	0.07117
14:80625535:T:A	50	100	1	0.01543
14:80625759:T:C	50	100	1	0.07117
14:80625843:T:C	50	100	1	0.4539
14:80626096:T:C	50	100	1	0.03595
14:80626406:G:A	49	100	1	0.03649
14:80626610:T:C	50	100	1	0.03649
14:80626751:G:A	50	100	1	0.07099
14:80626940:C:A	50	100	0.99	0.1109
14:80626967:A:T	50	100	0.97	0.06191
14:80627156:G:A	50	100	0.98	0.06282
14:80627358:G:A	50	100	1	0.1231
14:80627368:T:C	50	100	1	0.1104
14:80627382:T:C	50	100	1	0.03667
14:80627685:T:C	50	100	1	0.3433
14:80628332:A:G	50	100	1	0.01362
14:80628660:T:C	50	100	1	0.04321
14:80628794:T:C	50	100	1	0.1607
14:80628844:A:G	50	98	1	0.4105
14:80629073:G:A	50	98	1	0.4101
14:80629194:T:C	50	100	0.9	0.01344
14:80629220:T:A	50	96	1	0.4101
14:80629311:A:C	50	98	1	0.4123
14:80629583:T:A	50	96	1	0.4101
14:80629644:A:T	50	96	1	0.4101
14:80629977:A:G	50	96	1	0.4099
14:80630147:C:T	50	100	1	0.03613
14:80630355:C:T	50	98	0.99	0.1734
14:80630837:A:G	50	96	1	0.413
14:80631011:A:G	50	96	1	0.4132
14:80631067:T:C	50	100	0.86	0.01071
14:80631078:G:A	50	96	0.99	0.2177
14:80631125:A:G	50	100	0.86	0.01071
14:80631576:G:A	50	100	1	0.04847
14:80631577:A:G	50	100	1	0.04847
14:80631633:C:T	50	100	1	0.05664
14:80632259:A:G	50	98	0.99	0.169
14:80632877:C:T	50	94	1	0.4682
14:80633019:G:C	50	98	0.98	0.1088
14:80633143:C:T	50	92	1	0.4105
14:80633144:G:A	50	92	1	0.4107
14:80633523:G:A	50	98	0.99	0.1687
14:80633814:T:C	50	100	0.98	0.07643
14:80633991:C:T	50	100	1	0.05047
14:80634557:G:A	50	98	0.99	0.1678
14:80634558:C:T	50	96	1	0.3624
14:80635418:C:A	50	100	0.97	0.1062
14:80635538:G:C	50	96	1	0.3631
14:80635715:T:C	50	96	1	0.3635
14:80635738:C:T	50	96	1	0.3633
14:80635820:T:C	50	98	1	0.4659
14:80635888:C:T	50	100	0.74	0.01307
14:80636163:G:T	50	100	1	0.4637
14:80636246:C:A	49	100	1	0.364
14:80636289:C:T	50	100	0.99	0.1545
14:80636325:A:C	50	100	0.99	0.1545
14:80636554:T:C	50	100	0.98	0.1111
14:80636822:C:G	50	100	1	0.364
14:80636857:C:T	50	100	1	0.364
14:80636946:C:T	50	100	1	0.364
14:80637035:A:G	50	100	1	0.364
14:80637137:C:T	50	100	1	0.05047
14:80637339:G:A	50	100	1	0.06409
14:80637457:T:C	50	100	1	0.3631
14:80637463:T:C	50	100	1	0.4668
14:80637535:C:T	50	100	0.93	0.06572
14:80637570:C:T	50	100	1	0.3631
14:80637759:A:G	50	100	1	0.3631
14:80637864:G:A	50	100	1	0.4662
14:80638004:C:T	50	100	1	0.3631
14:80638031:C:T	50	100	1	0.3631
14:80638374:C:T	50	100	0.99	0.1692
14:80638538:A:C	50	100	1	0.3631
14:80638995:T:C	50	98	0.95	0.0167
14:80639344:G:A	50	100	1	0.03649
14:80639873:A:C	50	100	0.99	0.2249
14:80640084:T:C	50	98	1	0.4087
14:80640452:C:T	50	100	1	0.4085
14:80640806:T:C	50	100	1	0.01362
14:80641003:A:G	50	98	0.99	0.2297
14:80641038:A:G	50	100	1	0.12
14:80641453:T:G	50	98	0.99	0.2144
14:80641503:T:C	50	100	0.88	0.0216
14:80641640:G:A	50	100	1	0.03649
14:80641666:C:T	50	98	1	0.3419
14:80641764:C:A	50	100	1	0.03613
14:80641856:A:G	50	98	1	0.4083
14:80641861:G:A	50	100	0.99	0.03958
14:80641917:A:G	50	98	1	0.3419
14:80641951:G:A	50	100	1	0.04049
14:80641983:C:G	49	98	1	0.3419
14:80642021:C:T	49	100	1	0.01906
14:80642232:G:C	50	98	1	0.3419
14:80642278:T:G	50	100	0.98	0.0768
14:80642391:T:C	50	98	1	0.3439
14:80642419:C:G	50	98	1	0.3419
14:80642607:C:T	50	98	0.99	0.2141
14:80642968:A:T	50	100	0.98	0.1089
14:80643192:A:G	50	100	1	0.04158
14:80643404:A:G	50	98	1	0.4094
14:80643483:T:C	50	98	1	0.4094
14:80644768:C:A	50	98	0.98	0.1086
14:80644796:G:A	50	100	0.99	0.1848
14:80645085:A:G	50	98	1	0.364
14:80645307:T:G	50	100	0.98	0.1162
14:80645391:C:A	50	100	1	0.2963
14:80645591:G:A	50	98	1	0.3633
14:80645974:G:A	50	98	0.99	0.4464
14:80645990:T:G	50	96	0.98	0.3974
14:80646235:A:T	50	96	0.99	0.4702
14:80646351:A:T	50	100	1	0.07044
14:80646406:T:C	50	96	0.9	0.0374
14:80646871:T:A	50	100	0.99	0.02469
14:80647122:C:T	39	94.9	1	0.07026
14:80647309:T:C	50	100	1	0.0305
14:80647489:C:T	50	100	1	0.4125
14:80647528:C:T	50	100	0.98	0.1803
14:80648112:G:A	50	100	1	0.4463
14:80648428:G:A	50	100	1	0.02796
14:80648453:C:T	50	100	0.72	0.01924
14:80648651:C:T	50	100	1	0.01507
14:80648755:T:C	50	100	1	0.498
14:80648809:T:C	50	100	1	0.02796
14:80648812:A:G	50	98	0.98	0.1814
14:80649407:T:C	50	100	1	0.2121
14:80649537:G:A	50	98	1	0.4532
14:80649801:C:T	50	100	1	0.02796
14:80649848:G:A	50	100	1	0.07734
14:80649874:G:A	50	100	0.98	0.1812
14:80650169:T:C	50	100	1	0.02669
14:80650173:C:T	50	98	1	0.4138
14:80650430:G:C	50	100	0.99	0.2318
14:80650716:A:C	50	100	1	0.02796
14:80650736:A:G	50	100	1	0.02796
14:80652142:G:A	50	100	0.9	0.05392
14:80652414:G:A	50	100	1	0.02832
14:80652560:C:T	50	100	1	0.06536
14:80652561:G:A	50	100	1	0.02832
14:80652688:A:C	50	98	0.98	0.1805
14:80652950:T:C	50	100	1	0.065
14:80653304:A:G	50	98	1	0.4539
14:80653330:T:C	50	98	1	0.4824
14:80653346:A:C	50	98	0.99	0.4539
14:80653348:T:C	50	100	1	0.02832
14:80653514:T:C	50	98	1	0.4504
14:80653582:G:C	50	100	1	0.02941
14:80653596:G:A	50	98	1	0.4034
14:80653720:T:C	50	100	1	0.2066
14:80654280:G:A	50	100	1	0.03468
14:80655043:T:A	50	100	1	0.05029
14:80655325:G:A	50	98	0.98	0.181
14:80655794:G:T	50	100	1	0.1002
14:80656023:A:G	50	98	0.99	0.4791
14:80656186:T:C	50	100	0.84	0.01289
14:80656283:A:T	25	84	0.86	0.05937
14:80656370:C:T	49	100	0.84	0.01126
14:80656519:G:A	50	100	1	0.04593
14:80656891:A:G	50	100	1	0.04067
14:80657206:G:A	50	100	0.98	0.1861
14:80657270:T:A	50	98	0.98	0.2598
14:80657523:C:T	50	100	0.98	0.01489
14:80657661:A:G	50	100	1	0.03377
14:80657754:T:C	50	98	0.99	0.2362
14:80657992:C:T	50	100	0.99	0.3215
14:80658170:A:G	50	100	0.99	0.3023
14:80658313:C:T	50	98	0.98	0.4455
14:80658322:T:G	50	100	0.97	0.4446
14:80658695:C:T	50	98	0.99	0.06663
14:80658936:G:A	50	100	1	0.01852
14:80659420:A:G	50	100	0.96	0.04466
14:80659536:C:T	50	100	0.93	0.01471
14:80659580:C:T	50	100	0.97	0.1302
14:80659672:A:G	50	98	0.96	0.12
14:80659812:T:C	50	100	0.82	0.0118
14:80659871:T:G	50	98	0.94	0.01035
14:80659872:C:T	50	98	0.9	0.06046
14:80659873:A:G	50	98	0.94	0.1251
14:80659914:T:C	50	100	0.99	0.06445
14:80660085:C:G	50	78	0.9	0.2625
14:80660136:T:G	50	100	0.99	0.05519
14:80660385:G:T	50	100	1	0.0345
14:80660842:C:G	50	100	0.93	0.01398
14:80660994:A:G	50	100	0.94	0.1378
14:80661170:C:T	50	100	0.96	0.1391
14:80661204:C:G	50	100	0.97	0.09568
14:80661278:A:T	50	100	0.95	0.09568
14:80661874:C:G	50	98	0.99	0.4508
14:80662138:A:C	50	100	1	0.1189
14:80662389:C:T	50	100	0.95	0.0325
14:80662559:C:T	50	100	0.99	0.03032
14:80662582:A:T	50	100	0.99	0.3847
14:80662885:A:G	50	100	0.92	0.2244
14:80662961:G:A	50	100	0.99	0.4112
14:80663011:C:T	50	100	1	0.1137
14:80664023:G:T	50	100	1	0.03486
14:80664189:G:A	50	100	1	0.03014
14:80664222:G:A	50	100	1	0.03976
14:80664255:G:C	50	100	0.99	0.1574
14:80665487:C:T	50	100	0.99	0.1147
14:80665622:G:A	50	100	0.93	0.03359
14:80666030:T:C	50	100	0.96	0.03268
14:80666111:A:C	50	100	0.98	0.06808
14:80666120:T:G	50	100	0.98	0.06808
14:80666329:C:A	50	100	0.99	0.01071
14:80666440:C:T	50	100	0.98	0.02415
14:80667006:C:T	50	100	0.99	0.09568
14:80667023:A:G	50	100	1	0.01688
14:80667030:T:G	50	100	0.93	0.03395
14:80667145:C:T	50	100	1	0.3824
14:80667300:G:A	50	100	1	0.04684
14:80667313:C:A	50	100	0.98	0.02415
14:80667565:G:T	50	100	0.99	0.09568
14:80667596:C:T	50	100	0.93	0.02215
14:80667780:C:T	50	98	0.99	0.3816
14:80667783:G:A	50	98	0.99	0.1792
14:80667988:A:T	50	100	1	0.03994
14:80668343:C:G	50	100	0.98	0.01144
14:80668538:C:T	50	100	1	0.03468
14:80668846:T:C	50	100	0.99	0.1645
14:80669012:C:A	50	100	0.99	0.1643
14:80669038:A:G	50	100	1	0.384
14:80669381:C:A	50	100	0.95	0.03341
14:80670021:G:T	50	100	1	0.03976
14:80670238:C:G	50	98	0.99	0.26
14:80670431:C:T	50	100	1	0.1133
14:80670630:T:G	50	98	0.94	0.2248
14:80670765:C:T	50	100	0.99	0.09568
14:80670891:T:C	50	100	1	0.01561
14:80671708:A:T	50	100	1	0.02433
14:80672053:C:A	50	100	0.99	0.0955
14:80672420:A:C	50	100	0.99	0.09568
14:80672630:A:G	50	100	1	0.03232
14:80672889:T:C	50	100	1	0.02215
14:80673507:G:A	48	100	1	0.02669
14:80673525:A:C	44	90.9	0.99	0.3822
14:80673571:G:A	46	82.6	0.99	0.38
14:80673582:C:T	48	97.9	0.98	0.09586
14:80673672:T:A	45	80	0.95	0.1514
14:80674003:A:G	50	100	0.99	0.09586
14:80674023:G:A	50	100	1	0.1184
14:80674038:G:T	50	100	1	0.02996
14:80674114:A:G	50	100	1	0.1296
14:80674128:C:G	50	98	0.99	0.4087
14:80674211:A:T	50	100	1	0.02433
14:80674254:G:A	50	98	0.99	0.1639
14:80674651:A:T	50	100	1	0.1184
14:80674878:A:C	50	98	0.99	0.3818
14:80675055:C:A	50	98	0.99	0.3882
14:80675347:T:C	50	100	1	0.09568
14:80675837:C:T	50	96	1	0.3751
14:80676318:T:G	50	100	1	0.01416
14:80676343:T:G	50	100	1	0.06718
14:80676452:T:A	50	98	0.96	0.2881
14:80676648:T:C	50	98	0.98	0.307
14:80676827:C:A	50	100	0.96	0.06373
14:80676914:A:C	50	98	1	0.1734
14:80677162:G:T	50	100	1	0.06191
14:80677327:T:C	50	100	1	0.1055
14:80677700:T:C	50	100	0.99	0.1275
14:80677798:C:G	49	100	0.99	0.313
14:80677976:C:T	50	100	1	0.03468
14:80678047:A:T	48	91.7	0.99	0.01071
14:80678049:A:T	49	77.6	0.91	0.4248
14:80678406:A:T	50	100	1	0.3618
14:80678729:G:A	50	100	1	0.08515
14:80679274:G:A	50	100	1	0.03468
14:80679330:A:G	50	100	1	0.1612
14:80679505:C:G	50	100	0.75	0.01144
14:80679506:A:T	50	100	0.75	0.0118
14:80679540:A:T	50	100	1	0.2714
14:80679989:A:C	50	100	1	0.03468
14:80680050:T:G	50	98	1	0.1799
14:80680065:A:G	50	100	0.98	0.06191
14:80680148:G:T	50	100	1	0.1298
14:80680282:A:C	50	100	0.98	0.1598
14:80680413:C:T	50	100	1	0.1592
14:80680432:T:C	50	100	1	0.07226
14:80680603:C:A	50	100	1	0.03468
14:80680834:C:G	50	100	1	0.03468
14:80680837:T:C	50	100	0.97	0.154
14:80681007:G:A	50	100	0.99	0.1547
14:80681127:C:T	50	100	1	0.02378
14:80681175:T:G	50	100	1	0.1269
14:80681673:C:T	50	100	1	0.06191
14:80681847:T:C	50	100	1	0.03976
14:80681905:A:G	50	100	1	0.03504
14:80681976:T:C	50	100	1	0.02487
14:80681990:C:T	50	100	1	0.1102
14:80682179:A:C	50	100	1	0.1609
14:80682524:C:T	50	100	0.94	0.0935
14:80682795:T:C	50	100	1	0.06191
14:80682883:A:T	50	100	1	0.07807
14:80682951:C:A	50	100	1	0.08515
14:80683134:C:G	50	100	1	0.07825
14:80683197:C:A	50	100	0.86	0.01434
14:80683457:C:T	50	100	1	0.03976
14:80683522:G:C	50	100	1	0.317
14:80683555:G:C	50	100	1	0.2092
14:80683715:C:T	50	100	0.99	0.1509
14:80683745:G:T	50	100	1	0.03468
14:80684551:T:C	50	100	1	0.3306
14:80684850:C:T	50	100	0.99	0.02342
14:80684893:G:A	50	100	1	0.3146
14:80685541:C:T	50	100	1	0.06191
14:80685842:A:C	50	100	0.84	0.01398
14:80686008:A:G	50	100	1	0.06191
14:80686283:T:C	50	100	1	0.06191
14:80686644:G:A	50	100	1	0.07807
14:80686855:T:C	50	100	1	0.1614
14:80687085:G:A	50	100	1	0.03994
14:80687388:C:T	50	100	1	0.11
14:80687633:C:A	50	100	1	0.0276
14:80688209:T:C	49	100	1	0.06191
14:80689318:A:G	50	96	1	0.307
14:80689346:T:C	50	100	1	0.06191
14:80689957:C:A	50	100	1	0.1616
14:80689984:T:C	50	100	1	0.1463
14:80690007:G:C	50	100	0.96	0.06046
14:80690051:C:A	50	100	1	0.02487
14:80690273:G:A	49	100	1	0.01416
14:80690404:G:A	50	100	0.98	0.04176
14:80690819:C:T	50	100	1	0.0276
14:80691134:T:C	50	100	1	0.06191
14:80691651:C:T	50	100	1	0.08497
14:80692575:T:A	50	100	1	0.04811
14:80692853:G:C	50	100	0.83	0.01416
14:80692893:T:G	50	100	0.99	0.3453
14:80692922:G:A	50	100	1	0.04303
14:80692951:T:C	50	100	1	0.1552
14:80693706:G:A	50	100	1	0.1668
14:80693904:A:T	50	100	1	0.04303
14:80694061:A:G	50	100	0.98	0.08588
14:80694168:C:T	50	100	0.99	0.06209
14:80694169:A:G	50	100	1	0.04811
14:80694405:T:C	50	100	1	0.07789
14:80694444:T:C	50	100	1	0.05519
14:80695213:A:G	50	100	1	0.3148
14:80695410:C:T	50	100	0.99	0.1663
14:80695522:C:T	50	100	1	0.3146
14:80695877:A:T	50	100	0.98	0.421
14:80696189:G:A	50	100	0.99	0.05537
14:80697772:G:A	50	100	1	0.01416
14:80697966:A:G	50	100	1	0.08497
14:80698469:T:C	50	100	1	0.01652
14:80699347:C:A	50	100	0.95	0.1412
14:80699440:T:C	50	100	1	0.3168
14:80699566:C:T	50	100	1	0.07789
14:80700345:T:C	50	100	1	0.03976
14:80700563:T:A	50	100	1	0.02778
14:80701503:T:C	50	98	1	0.03922
14:80703126:C:T	50	100	1	0.3275
14:80703159:A:G	50	100	1	0.07335
14:80703681:G:A	50	100	0.96	0.05792
14:80703715:G:A	50	100	1	0.01398
14:80703793:A:G	50	100	1	0.2756
14:80704369:A:G	50	100	1	0.3057
14:80704388:T:A	50	100	1	0.1694
14:80704627:T:G	50	100	1	0.3235
14:80704644:C:T	50	100	1	0.1498
14:80704794:T:C	50	100	0.84	0.01416
14:80704833:T:C	50	100	1	0.3272
14:80705250:C:T	50	100	1	0.03776
14:80705267:C:G	50	100	1	0.1481
14:80705269:C:T	50	100	1	0.07426
14:80705355:G:A	50	100	1	0.1685
14:80705396:C:G	50	100	1	0.1725
14:80705544:T:C	50	100	1	0.303
14:80706140:T:C	50	98	1	0.4199
14:80706801:G:A	50	100	1	0.03014
14:80706974:G:A	50	100	1	0.07426
14:80707076:C:T	50	100	1	0.01362
14:80707344:G:A	50	100	1	0.03014
14:80707630:C:T	50	100	1	0.02832
14:80708162:A:G	50	100	1	0.0659
14:80708341:G:A	50	100	0.84	0.01216
14:80708558:T:C	50	100	1	0.3277
14:80708833:G:A	50	100	1	0.09114
14:80709263:C:T	50	100	1	0.3268
14:80709455:T:C	50	100	1	0.0216
14:80709552:A:G	50	100	1	0.3308
14:80709676:C:A	50	100	1	0.4374
14:80709987:T:C	50	100	1	0.03014
14:80710025:T:C	50	100	1	0.0216
14:80710029:C:A	50	100	1	0.4383
14:80710331:G:T	50	100	0.99	0.07426
14:80710722:G:A	50	100	1	0.09604
14:80710852:C:T	50	100	1	0.07426
14:80710932:G:A	50	100	0.88	0.04012
14:80711760:C:T	50	100	1	0.0216
14:80711777:C:T	50	100	0.9	0.03413
14:80712587:T:A	50	100	1	0.03413
14:80713791:A:T	50	100	1	0.281
14:80714262:A:T	50	100	1	0.02705
14:80714264:G:T	50	100	1	0.02705
14:80714301:C:G	50	100	1	0.274
14:80714665:T:C	50	100	1	0.0541
14:80714939:A:G	50	100	1	0.02687
14:80715159:G:A	50	100	1	0.07462
14:80715465:A:C	50	100	1	0.1654
14:80715659:G:A	50	100	1	0.0748
14:80716945:T:C	50	100	1	0.0216
14:80717289:T:C	50	100	1	0.07462
14:80717996:T:C	50	100	1	0.02179
14:80718290:T:C	50	100	0.99	0.1625
14:80718551:T:C	50	100	0.99	0.1529
14:80718881:G:A	50	100	1	0.03395
14:80719358:G:C	50	100	1	0.3056
14:80719406:T:A	50	100	1	0.3095
14:80720148:C:T	50	100	1	0.02651
14:80720280:T:A	50	100	1	0.2881
14:80720585:C:T	50	100	0.98	0.0748
14:80720602:T:C	50	100	1	0.4343
14:80720748:T:C	50	100	1	0.2879
14:80720782:A:C	50	100	1	0.3943
14:80720858:C:T	50	100	0.98	0.02505
14:80721108:T:C	50	100	1	0.07553
14:80721279:A:G	50	100	1	0.01253
14:80721304:T:C	50	100	0.98	0.07625
14:80721879:T:C	50	100	1	0.02832
14:80721900:G:A	50	100	1	0.01434
14:80722429:C:G	50	100	1	0.07462
14:80722522:A:G	50	100	1	0.07462
14:80722975:C:T	49	100	1	0.0285
14:80723021:A:T	50	100	1	0.3088
14:80723936:C:T	50	100	1	0.1196
14:80724205:A:G	50	100	1	0.03722
14:80724239:A:T	50	100	1	0.02723
14:80724453:C:T	50	100	0.95	0.09459
14:80725010:T:C	50	100	1	0.07916
14:80725316:G:A	50	100	1	0.02542
14:80726135:A:G	50	100	1	0.2836
14:80726903:G:A	50	100	0.98	0.04666
14:80726931:A:C	50	100	1	0.02741
14:80727485:G:A	50	100	1	0.445
14:80728255:T:G	50	100	1	0.3106
14:80728257:G:A	50	100	1	0.2988
14:80728402:A:C	50	100	0.99	0.3065
14:80728466:G:A	50	100	0.93	0.01834
14:80728724:A:T	50	100	1	0.03395
14:80728804:C:T	50	100	1	0.3077
14:80729587:A:C	50	100	1	0.02197
14:80729858:A:G	50	100	1	0.3097
14:80730193:G:A	50	100	1	0.08824
14:80730931:T:C	50	100	1	0.03014
14:80731049:T:C	50	100	1	0.1627
14:80731403:T:C	50	98	0.98	0.07734
14:80731555:G:A	50	100	1	0.03885
14:80731678:G:A	50	100	1	0.07444
14:80732294:G:A	50	100	0.96	0.03195
14:80732427:A:G	50	100	1	0.02796
14:80732515:T:C	49	95.9	0.74	0.01525
14:80732548:A:G	50	100	1	0.0167
14:80732887:A:G	50	100	0.98	0.04866
14:80733123:T:C	50	100	1	0.02179
14:80733320:T:C	50	100	1	0.1659
14:80733499:C:T	50	100	1	0.4339
14:80733957:T:C	50	100	1	0.3063
14:80734267:T:C	50	100	1	0.03395
14:80734295:A:G	50	100	1	0.284
14:80734577:C:T	50	100	1	0.01434
14:80734897:C:A	50	100	1	0.07571
14:80736164:A:C	50	100	0.99	0.3054
14:80736257:T:A	50	100	1	0.0768
14:80736743:A:G	50	100	1	0.03431
14:80737564:G:A	50	100	0.98	0.3094
14:80737976:A:G	50	100	1	0.05519
14:80738147:C:T	50	100	1	0.0719
14:80738148:G:A	50	100	1	0.04866
14:80738160:G:A	50	100	1	0.0719
14:80738189:A:C	50	100	1	0.0719
14:80738607:G:A	50	100	0.99	0.4018
14:80739300:T:C	50	100	1	0.04938
14:80740225:G:A	50	100	1	0.07353
14:80740535:T:C	50	98	0.81	0.03903
14:80740539:T:C	50	78	0.74	0.1525
14:80740551:C:T	50	86	0.89	0.417
14:80740592:T:A	50	100	1	0.0305
14:80740668:G:C	50	100	0.96	0.02959
14:80740783:A:G	50	100	1	0.2805
14:80740927:C:T	50	100	1	0.07371
14:80740944:T:G	50	100	1	0.4927
14:80741533:A:T	50	100	1	0.3172
14:80741563:A:G	50	100	1	0.3164
14:80742184:T:C	50	100	1	0.1569
14:80742199:G:A	50	100	1	0.1569
14:80742592:G:A	50	100	1	0.03649
14:80742834:A:G	50	100	1	0.05792
14:80743560:T:C	50	100	0.97	0.06935
14:80744725:G:C	50	100	0.77	0.01961
14:80744831:G:C	50	100	1	0.2792
14:80744889:C:A	50	100	1	0.02088
14:80745245:C:T	50	100	1	0.4984
14:80745904:T:C	50	100	1	0.07444
14:80745925:C:T	50	100	0.99	0.03431
14:80746286:T:C	50	100	1	0.2683
14:80746411:A:C	50	100	1	0.07353
14:80746601:C:G	50	100	1	0.0207
14:80746919:A:G	50	100	0.99	0.06009
14:80747134:G:A	50	100	1	0.07353
14:80748242:G:A	50	100	1	0.2789
14:80748467:G:C	50	100	0.99	0.05465
14:80748549:C:T	50	98	1	0.3163
14:80748577:T:A	50	100	1	0.07244
14:80748641:C:T	50	100	1	0.1445
14:80749118:C:G	50	100	0.99	0.03395
14:80749289:C:A	50	100	0.98	0.03395
14:80750232:G:A	50	100	1	0.07389
14:80750557:T:C	50	100	1	0.01471
14:80750777:C:A	50	100	0.98	0.03395
14:80751552:C:T	50	100	1	0.02052
14:80751994:A:G	50	100	1	0.1478
14:80752469:T:A	50	100	1	0.3166
14:80752613:C:T	50	100	1	0.3161
14:80752687:T:A	50	100	1	0.02052
14:80753721:T:G	50	100	1	0.02142
14:80754112:A:G	50	100	1	0.0167
14:80754357:T:C	50	100	1	0.0463
14:80754588:G:A	49	100	1	0.4306
14:80754589:A:G	50	100	1	0.02233
14:80755411:C:A	50	100	1	0.0207
14:80755493:A:G	50	100	1	0.3164
14:80755672:A:T	50	100	1	0.3264
14:80756173:C:T	50	100	1	0.0118
14:80756395:T:C	50	100	0.83	0.01162
14:80757075:T:C	50	100	1	0.07353
14:80757464:C:T	50	100	0.99	0.2798
14:80757481:T:C	50	100	1	0.06699
14:80757750:A:G	50	100	1	0.0463
14:80757929:C:T	50	100	1	0.05283
14:80757956:C:T	50	100	0.94	0.04357
14:80757982:C:T	50	100	1	0.2798
14:80758259:C:T	50	100	1	0.02378
14:80758261:C:G	50	100	1	0.2798
14:80758549:C:T	50	100	1	0.01525
14:80758630:T:C	50	100	1	0.01525
14:80758831:A:G	50	100	1	0.2763
14:80759092:G:T	50	100	1	0.3898
14:80759499:A:G	50	100	1	0.295
14:80759506:T:C	50	100	1	0.07298
14:80760124:T:A	50	100	1	0.1447
14:80760176:G:A	49	100	0.99	0.05447
14:80760649:C:T	50	100	1	0.3896
14:80760654:C:A	50	100	1	0.04194
14:80761805:G:C	50	100	1	0.04194
14:80762386:T:C	50	100	1	0.3896
14:80763696:T:C	50	100	1	0.4875
14:80763773:T:C	50	100	0.97	0.1287
14:80764269:C:A	50	100	1	0.0207
14:80764455:C:T	50	100	1	0.0118
14:80764526:A:G	50	100	1	0.01525
14:80765152:G:C	50	100	0.99	0.2783
14:80765542:T:G	50	100	1	0.01289
14:80766369:A:C	50	100	0.99	0.03976
14:80767023:T:G	50	100	1	0.0207
14:80767077:G:A	50	100	1	0.01489
14:80767138:T:C	50	100	1	0.05828
14:80767216:G:A	50	100	1	0.3041
14:80767918:C:G	50	100	1	0.3898
14:80768309:T:A	49	100	1	0.07335
14:80768624:T:C	50	100	0.99	0.1687
14:80769137:C:T	50	100	0.99	0.06227
14:80769385:C:T	50	100	1	0.3164
14:80769437:C:G	50	100	0.98	0.02179
14:80769467:C:G	50	100	1	0.3164
14:80769534:A:G	50	100	1	0.4838
14:80769617:T:C	50	100	0.99	0.05882
14:80770235:C:A	50	100	0.98	0.03395
14:80770459:T:C	50	100	1	0.01344
14:80770816:T:C	50	100	1	0.3166
14:80770916:T:C	50	100	1	0.1434
14:80771536:G:T	50	100	1	0.1423
14:80771648:A:C	50	100	1	0.3164
14:80772276:C:G	50	100	1	0.01198
14:80772437:C:T	50	100	0.99	0.05174
14:80772480:G:A	50	100	1	0.0728
14:80772901:C:G	50	100	1	0.1423
14:80772983:G:T	50	100	1	0.01198
14:80773414:C:T	50	100	1	0.3163
14:80773585:C:T	50	100	1	0.1423
14:80773679:A:G	50	100	1	0.07171
14:80773772:A:G	50	100	1	0.4838
14:80774251:C:T	50	100	1	0.01906
14:80774782:T:A	50	100	1	0.01198
14:80774867:T:C	50	100	1	0.01906
14:80774996:G:C	50	100	1	0.07226
14:80775314:C:T	50	100	0.99	0.02741
14:80775519:G:A	50	100	1	0.01816
14:80775906:C:T	50	100	1	0.02179
14:80775915:T:C	50	100	1	0.282
14:80775936:T:C	50	100	1	0.0158
14:80777372:G:A	50	100	1	0.3172
14:80777513:A:G	50	100	0.77	0.01906
14:80777555:A:T	50	100	1	0.01271
14:80777561:C:A	50	100	1	0.282
14:80777756:T:G	50	100	1	0.04194
14:80778223:C:T	50	100	1	0.01289
14:80778691:T:A	50	100	1	0.01235
14:80779075:T:C	50	100	1	0.01053
14:80779424:T:G	50	100	1	0.01888
14:80779537:T:G	50	100	1	0.3166
14:80779628:A:G	50	100	1	0.06064
14:80780340:T:C	50	100	1	0.01271
14:80780489:A:T	50	100	1	0.01035
14:80780575:G:A	50	100	1	0.2709
14:80780988:C:T	50	100	1	0.01035
14:80781098:T:C	50	100	1	0.07353
14:80781179:G:A	50	100	1	0.05174
14:80781228:T:C	50	100	1	0.3168
14:80781266:G:A	50	100	1	0.01035
14:80781371:T:C	50	100	1	0.3903
14:80781638:C:A	50	100	0.98	0.03976
14:80782118:C:T	50	100	1	0.01198
14:80782819:T:G	50	100	1	0.01344
14:80783084:C:G	50	100	1	0.06209
14:80783124:G:A	50	100	1	0.3902
14:80783248:A:T	50	100	1	0.07589
14:80783612:C:A	50	100	1	0.2814
14:80783975:T:C	50	100	1	0.2785
14:80784911:T:C	50	100	1	0.3174
14:80785891:C:G	50	98	1	0.4882
14:80786379:A:G	50	100	0.99	0.07026
14:80786658:G:A	50	100	1	0.2741
14:80786956:G:A	50	100	1	0.14
14:80787318:C:T	50	100	1	0.14
14:80787326:C:T	50	100	1	0.1402
14:80788364:T:C	50	98	1	0.03722
14:80788496:C:A	50	100	1	0.03359
14:80788889:G:T	50	100	0.9	0.01017
14:80789050:A:G	50	100	1	0.3048
14:80789707:A:T	50	100	1	0.3991
14:80789868:T:G	50	100	1	0.07062
14:80790610:A:G	50	100	1	0.1665
14:80790849:G:A	50	100	1	0.3991
14:80791747:C:A	50	100	1	0.01035
14:80792336:T:G	50	98	0.91	0.0581
14:80792455:T:C	50	100	1	0.4185
14:80792734:G:A	50	100	1	0.2736
14:80792910:A:T	50	100	1	0.02487
14:80793455:T:C	50	100	1	0.0423
14:80793505:T:C	50	100	1	0.1434
14:80793625:T:C	50	100	1	0.01017
14:80794033:A:C	50	100	0.99	0.3297
14:80794180:C:T	50	100	0.98	0.03195
14:80794366:C:T	50	100	1	0.1438
14:80795086:A:C	50	100	1	0.01816
14:80795620:C:T	50	100	1	0.3361
14:80795674:A:G	50	100	1	0.3497
14:80795742:C:T	50	100	1	0.02288
14:80796256:C:T	50	100	0.96	0.07062
14:80796325:T:C	50	100	1	0.06118
14:80796384:C:G	50	100	1	0.01017
14:80796446:C:T	50	100	1	0.1436
14:80796473:T:A	50	86	1	0.3994
14:80796583:C:T	50	100	1	0.1665
14:80798326:G:A	50	100	1	0.1374
14:80798466:A:G	50	100	1	0.0354
14:80798517:A:G	50	100	1	0.3284
14:80798883:T:G	50	100	1	0.03214
14:80798906:T:C	50	100	1	0.03359
14:80798913:T:C	50	100	1	0.08805
14:80799442:C:T	50	100	1	0.01271
14:80799493:C:A	50	100	1	0.04085
14:80799927:T:C	50	98	0.82	0.02469
14:80800094:G:T	50	100	0.95	0.01162
14:80800277:G:A	50	100	1	0.4526
14:80800373:G:A	50	100	1	0.07044
14:80801560:C:G	50	100	1	0.01816
14:80801627:G:A	50	100	1	0.1405
14:80801789:T:C	50	100	1	0.3273
14:80802457:T:C	50	100	1	0.2731
14:80802510:A:C	50	100	1	0.02288
14:80802879:C:G	50	100	1	0.2731
14:80803158:T:C	50	98	0.83	0.01598
14:80803668:C:T	50	100	1	0.01089
14:80803813:A:C	50	100	1	0.3989
14:80803970:T:C	50	100	1	0.3989
14:80804133:T:C	50	100	1	0.1403
14:80804685:T:C	50	100	1	0.0394
14:80804727:G:A	50	100	1	0.3989
14:80804892:A:G	50	100	1	0.2613
14:80805120:G:A	50	100	1	0.07099
14:80805854:A:T	50	100	1	0.07062
14:80806064:T:C	50	100	1	0.06954
14:80806238:C:T	50	100	1	0.02288
14:80806244:T:C	50	100	1	0.2825
14:80806407:A:G	50	100	1	0.3103
14:80806597:A:G	50	100	1	0.0187
14:80807074:T:C	50	100	1	0.167
14:80807195:T:C	50	100	1	0.2898
14:80807358:T:C	50	100	1	0.02288
14:80807490:A:G	50	100	1	0.05773
14:80807745:A:G	50	100	1	0.02288
14:80807829:G:C	50	100	1	0.03976
14:80807975:G:T	50	100	0.81	0.01362
14:80808551:G:T	50	100	1	0.2723
14:80808626:G:A	50	100	1	0.04357
14:80808830:C:G	50	100	1	0.0394
14:80808875:A:G	50	100	1	0.06954
14:80809328:A:T	50	98	1	0.3609
14:80809340:G:C	50	100	1	0.3286
14:80809745:C:T	50	100	1	0.07062
14:80809924:G:A	50	100	0.81	0.01362
14:80810015:A:T	50	100	1	0.03359
14:80810204:T:G	50	100	1	0.07044
14:80810285:T:C	49	100	1	0.07044
14:80810299:G:A	49	95.9	1	0.1462
14:80810310:A:G	47	83	0.98	0.4072
14:80810522:A:G	50	100	1	0.01089
14:80810654:A:G	50	100	1	0.2727
14:80811141:A:G	50	100	1	0.07081
14:80811431:G:T	50	100	1	0.3388
14:80811483:A:G	50	100	1	0.07044
14:80811513:T:C	50	100	1	0.04103
14:80811804:T:C	50	98	1	0.03359
14:80812439:T:A	50	100	1	0.3384
14:80813034:T:G	50	100	1	0.04067
14:80813257:C:T	50	100	1	0.0423
14:80813528:A:G	50	100	1	0.144
14:80813938:G:A	50	100	1	0.1407
14:80814017:T:C	50	100	1	0.02469
14:80814081:T:C	50	100	1	0.3985
14:80815327:C:G	50	100	1	0.1407
14:80815414:G:A	50	100	1	0.07044
14:80815754:C:G	50	100	1	0.3963
14:80816032:A:G	50	100	1	0.0423
14:80816496:G:A	50	98	0.96	0.03214
14:80816534:G:T	50	100	1	0.02469
14:80816545:C:G	50	100	1	0.3462
14:80816651:G:T	50	100	1	0.07044
14:80816713:G:A	50	100	1	0.01816
14:80817005:G:C	50	100	1	0.1405
14:80817168:A:G	50	100	1	0.3381
14:80817513:A:G	50	100	1	0.1405
14:80817604:C:T	50	100	1	0.0423
14:80817605:G:A	50	100	1	0.01216
14:80818098:C:T	50	100	1	0.0305
14:80818099:G:A	50	100	1	0.02324
14:80819333:G:A	49	100	1	0.2725
14:80819654:A:T	50	100	1	0.02306
14:80819715:C:T	50	98	1	0.02251
14:80819813:G:A	50	100	0.78	0.01398
14:80819962:T:C	50	100	1	0.2725
14:80820048:T:G	50	100	1	0.04557
14:80820535:G:C	50	100	1	0.02651
14:80820639:G:C	50	100	1	0.3284
14:80820761:A:T	50	100	1	0.3159
14:80821424:C:T	50	100	1	0.01816
14:80821606:C:T	49	95.9	0.99	0.1879
14:80821620:C:T	49	93.9	1	0.3081
14:80821752:T:C	50	100	1	0.3092
14:80821787:C:T	50	100	1	0.2867
14:80821847:C:T	50	100	1	0.1409
14:80821983:C:T	50	100	1	0.01434
14:80822502:C:G	50	100	1	0.3292
14:80822522:C:T	50	100	1	0.07044
14:80822645:G:C	50	100	1	0.3903
14:80823092:A:G	50	100	1	0.3684
14:80823124:C:A	50	100	1	0.09659
14:80823219:A:G	50	100	1	0.3818
14:80823454:T:G	50	100	1	0.01797
14:80823553:C:G	50	100	1	0.2856
14:80824591:A:G	50	100	1	0.2467
14:80824710:A:G	50	100	1	0.173
14:80825008:T:C	50	100	1	0.3698
14:80825244:A:G	50	100	1	0.01089
14:80825389:G:A	50	100	1	0.02578
14:80825431:A:C	50	100	1	0.02487
14:80825465:G:A	50	100	0.95	0.05755
14:80825942:C:T	50	100	1	0.1176
14:80826757:T:C	50	100	1	0.01289
14:80826860:G:A	50	100	0.94	0.01017
14:80827912:C:T	50	100	1	0.3386
14:80828192:C:T	50	100	1	0.07044
14:80828414:T:C	50	100	1	0.1796
14:80828592:T:G	50	100	1	0.1796
14:80828719:T:C	50	100	1	0.1672
14:80828891:T:C	50	100	1	0.02306
14:80829006:A:G	50	100	1	0.2823
14:80829017:T:C	50	100	1	0.1403
14:80829184:C:A	50	100	1	0.2398
14:80829239:T:A	50	100	1	0.4706
14:80829279:T:C	50	100	1	0.07044
14:80829510:A:T	50	100	0.99	0.07044
14:80829979:T:C	50	100	1	0.3903
14:80830374:C:T	50	100	1	0.1407
14:80830437:C:T	50	100	1	0.2689
14:80831041:G:A	50	100	1	0.3902
14:80831585:C:T	50	100	1	0.0423
14:80831717:G:A	50	100	1	0.0768
14:80831907:C:T	50	100	1	0.146
14:80831930:C:A	50	100	1	0.2108
14:80832084:G:C	50	100	0.99	0.1727
14:80832102:G:C	50	100	1	0.158
14:80832219:A:C	50	100	1	0.2689
14:80832239:T:C	50	100	1	0.07044
14:80832330:A:T	50	100	1	0.3597
14:80832720:C:T	50	100	1	0.07044
14:80833031:C:T	50	100	1	0.3932
14:80833084:C:T	50	100	1	0.05174
14:80833124:A:G	50	100	1	0.2856
14:80833198:T:C	50	100	0.96	0.02288
14:80833359:G:T	50	100	1	0.01434
14:80833981:G:C	50	100	0.96	0.02324
14:80834343:T:C	50	100	1	0.2789
14:80834402:T:C	50	100	1	0.06954
14:80834475:A:G	50	100	0.99	0.3384
14:80835048:G:A	50	100	1	0.2689
14:80835104:G:A	50	100	1	0.04267
14:80835155:T:G	50	100	1	0.0846
14:80835481:C:T	50	100	1	0.01816
14:80835755:T:C	50	100	1	0.1672
14:80836152:C:A	50	98	0.99	0.02233
14:80836311:C:T	50	100	1	0.01816
14:80837153:A:G	50	100	1	0.1725
14:80837353:C:T	50	100	1	0.06954
14:80837641:G:A	50	100	0.99	0.06954
14:80837652:G:A	50	100	1	0.1407
14:80837710:G:A	50	100	0.95	0.01198
14:80838065:G:A	50	100	1	0.1403
14:80838154:C:A	50	100	1	0.01816
14:80838164:T:A	50	100	1	0.07044
14:80838479:C:G	50	96	1	0.06427
14:80838930:T:C	50	100	1	0.0276
14:80839015:C:T	50	100	1	0.1442
14:80839197:T:C	50	100	1	0.07044
14:80839448:C:T	50	100	1	0.07062
14:80839738:T:A	50	100	0.99	0.02142
14:80839991:G:A	50	100	1	0.3597
14:80840456:A:G	50	100	1	0.02288
14:80840874:T:G	50	100	1	0.3586
14:80841112:C:T	50	100	0.92	0.04049
14:80841221:T:C	50	100	1	0.06972
14:80842266:A:C	50	100	1	0.06972
14:80842360:T:C	50	100	1	0.03359
14:80843010:T:C	50	100	1	0.1725
14:80843074:G:A	50	100	1	0.06954
14:80843192:T:C	50	100	1	0.144
14:80843306:T:G	50	100	1	0.05174
14:80844257:C:T	50	100	1	0.07044
14:80844532:G:C	50	100	1	0.2863
14:80844689:T:A	50	98	0.93	0.05737
14:80845065:A:G	50	100	1	0.04067
14:80845105:A:T	50	100	1	0.06954
14:80845449:G:A	50	100	1	0.1663
14:80845808:C:T	50	100	1	0.1659
14:80846264:A:C	50	100	1	0.1727
14:80847216:A:C	50	100	1	0.03431
14:80847294:G:A	50	100	0.99	0.1698
14:80847465:G:T	50	100	1	0.03359
14:80847841:G:A	50	100	1	0.1411
14:80848062:C:T	50	98	1	0.167
14:80848692:G:A	50	100	0.99	0.3333
14:80849077:C:T	50	100	0.99	0.01452
14:80849147:A:G	50	100	1	0.03431
14:80849359:A:G	50	98	0.94	0.05882
14:80849448:A:G	50	100	1	0.3907
14:80849495:T:A	50	100	1	0.03359
14:80849550:A:G	50	100	1	0.329
14:80849637:T:A	50	100	1	0.2712
14:80849648:T:C	50	100	1	0.329
14:80849687:A:G	50	100	1	0.01888
14:80850481:A:G	50	100	1	0.2849
14:80850840:T:C	50	100	1	0.01089
14:80851206:G:C	50	100	0.98	0.03704
14:80851245:G:A	50	100	1	0.2712
14:80852465:C:G	50	100	1	0.04067
14:80853007:T:C	50	100	1	0.1449
14:80853031:C:T	50	100	1	0.3903
14:80853250:T:C	50	100	1	0.1685
14:80853452:T:C	50	100	1	0.2413
14:80853551:A:G	50	100	1	0.04067
14:80853688:T:C	50	100	0.98	0.1416
14:80853742:A:G	50	100	1	0.03359
14:80854350:T:C	50	100	1	0.02306
14:80854417:G:A	50	100	1	0.07081
14:80855059:G:A	50	100	1	0.01216
14:80855447:G:A	50	98	0.99	0.2702
14:80855450:A:G	50	98	1	0.39
14:80855556:C:T	50	98	1	0.02142
14:80856025:G:C	50	100	1	0.07062
14:80856363:C:G	50	100	1	0.3395
14:80856386:C:A	50	100	1	0.07081
14:80856462:T:C	50	100	1	0.07062
14:80856621:T:C	50	100	1	0.3894
14:80856668:T:C	49	100	1	0.2836
14:80856670:T:C	50	100	1	0.04539
14:80856681:G:T	50	100	1	0.02288
14:80856901:T:C	50	100	1	0.2838
14:80856977:A:T	50	100	0.96	0.0837
14:80857253:T:C	50	100	1	0.0118
14:80857374:A:G	50	100	1	0.02578
14:80857406:C:T	50	100	1	0.08351
14:80857455:G:A	50	100	0.98	0.1469
14:80857664:C:T	50	100	1	0.07062
14:80857741:A:C	50	98	0.99	0.04085
14:80857744:C:A	50	92	0.98	0.4524
14:80857747:C:A	50	100	1	0.02324
14:80857756:C:A	50	100	0.83	0.01416
14:80857759:C:A	50	92	0.97	0.2573
14:80857762:C:A	50	96	0.98	0.2694
14:80857765:C:A	50	98	0.98	0.2809
14:80857768:C:A	50	100	0.98	0.4499
14:80857841:T:C	50	100	1	0.07371
14:80858008:C:T	50	100	1	0.2807
14:80858079:G:C	50	100	0.99	0.01071
14:80858195:G:C	50	98	1	0.07062
14:80858238:G:A	47	85.1	0.9	0.05556
14:80858631:T:G	50	100	1	0.04212
14:80858634:C:T	50	100	0.92	0.04303
14:80858754:T:C	50	98	0.81	0.0423
14:80859050:T:A	49	95.9	1	0.283
14:80859110:C:T	48	85.4	0.99	0.4521
14:80859111:G:A	49	100	1	0.04158
14:80859314:A:G	47	97.9	1	0.04285
14:80859570:A:T	50	98	0.97	0.09786
14:80859950:T:C	50	100	1	0.1698
14:80860164:G:A	50	100	1	0.07371
14:80860834:T:C	50	100	1	0.07643
14:80861247:A:G	50	100	1	0.02324
14:80861748:C:T	50	100	0.81	0.02052
14:80861873:T:C	50	100	1	0.02505
14:80862019:G:A	50	100	1	0.07662
14:80862121:G:A	50	100	1	0.1432
14:80862293:T:G	50	100	1	0.1431
14:80862449:G:A	50	100	1	0.02505
14:80862490:A:G	50	100	1	0.08606
14:80862686:A:C	50	98	1	0.02052
14:80862715:C:A	50	100	1	0.02505
14:80863003:C:T	50	100	1	0.06935
14:80863449:G:C	50	100	1	0.0846
14:80863637:T:G	50	100	1	0.2614
14:80863879:T:C	50	100	1	0.04267
14:80863902:A:G	50	100	1	0.0699
14:80864762:G:A	50	100	1	0.06972
14:80864873:T:C	50	100	1	0.07153
14:80865295:T:C	50	100	1	0.3996
14:80865752:T:C	50	100	1	0.1705
14:80866146:G:T	50	100	0.99	0.02524
14:80866859:A:C	50	100	1	0.07153
14:80867039:T:C	50	100	1	0.02397
14:80867419:C:G	50	100	1	0.2614
14:80867843:C:T	50	100	1	0.2614
14:80868162:A:G	50	100	1	0.4844
14:80868201:T:A	50	100	1	0.01434
14:80868599:A:C	50	100	1	0.01743
14:80868758:A:G	50	100	1	0.02633
14:80869648:T:A	50	100	0.97	0.07426
14:80869951:T:A	50	100	1	0.07734
14:80870450:A:C	50	100	1	0.02633
14:80870541:C:T	50	100	1	0.07734
14:80870542:C:T	50	100	1	0.3996
14:80870723:G:A	50	100	1	0.02397
14:80871074:G:A	50	100	1	0.3315
14:80871183:G:A	50	100	1	0.01162
14:80871589:A:G	50	100	0.99	0.0541
14:80871724:A:G	50	100	1	0.2749
14:80871838:C:T	50	100	1	0.1429
14:80871851:T:C	50	100	1	0.04121
14:80871978:G:A	50	100	1	0.07734
14:80872268:G:A	50	100	1	0.4835
14:80872498:G:A	50	100	1	0.07008
14:80873358:T:A	50	98	0.99	0.0325
14:80873512:G:A	50	100	1	0.2614
14:80873703:T:C	50	100	1	0.03359
14:80873941:G:C	50	100	0.95	0.07008
14:80874174:G:A	50	100	1	0.4844
14:80874332:T:C	50	100	1	0.2709
14:80874406:G:A	50	100	1	0.1431
14:80874524:T:C	50	100	1	0.4849
14:80874999:G:A	50	100	1	0.04121
14:80875099:G:C	50	100	1	0.2765
14:80875264:A:C	50	98	1	0.01797
14:80875412:C:A	50	100	1	0.4849
14:80876320:G:A	50	100	1	0.04267
14:80876968:A:C	50	100	1	0.04158
14:80877027:G:A	50	100	1	0.3992
14:80877402:T:C	50	100	1	0.2614
14:80877411:T:C	50	100	1	0.0699
14:80877422:A:G	50	100	1	0.4847
14:80877429:A:G	50	100	1	0.04303
14:80877548:A:G	50	100	1	0.0699
14:80877850:G:C	50	100	1	0.3992
14:80878159:C:T	50	100	1	0.04611
14:80878261:T:C	50	100	1	0.04303
14:80878277:C:T	50	100	1	0.08188
14:80878376:G:A	50	100	1	0.08188
14:80878436:A:G	50	100	1	0.4844
14:80878849:T:C	50	98	0.99	0.03558
14:80878878:T:C	50	100	1	0.4844
14:80878880:G:A	50	100	1	0.4835
14:80879072:G:T	50	100	1	0.4837
14:80879499:T:C	50	100	1	0.4844
14:80879522:A:C	50	100	1	0.07153
14:80879822:G:A	50	100	1	0.4815
14:80879920:T:C	50	100	1	0.04176
14:80880810:T:C	50	100	1	0.4858
14:80880842:G:A	49	98	1	0.4005
14:80880908:A:T	49	89.8	0.78	0.03468
14:80880910:T:G	50	96	1	0.4786
14:80880965:T:C	50	100	0.99	0.0256
14:80880968:T:C	49	100	1	0.08551
14:80881121:T:C	50	100	1	0.3992
14:80881430:C:G	50	100	0.99	0.1454
14:80881815:A:T	50	100	0.96	0.01416
14:80882081:C:T	50	100	1	0.4441
14:80882428:G:A	50	100	1	0.07062
14:80882463:T:C	50	100	1	0.1425
14:80882513:G:T	50	100	1	0.04303
14:80882734:C:A	50	100	1	0.4001
14:80882972:T:C	50	100	1	0.0699
14:80883553:G:T	50	98	1	0.1598
14:80884262:G:A	50	100	1	0.4
14:80884535:T:C	50	100	1	0.1705
14:80884715:G:C	50	100	1	0.0699
14:80885006:A:T	50	100	0.79	0.01416
14:80885130:C:G	50	100	1	0.4441
14:80885463:T:C	49	100	1	0.4858
14:80885923:A:G	50	100	1	0.02397
14:80886459:A:T	50	100	1	0.01616
14:80886527:C:T	50	100	1	0.3992
14:80887531:A:G	50	100	1	0.2614
14:80887944:G:A	50	100	1	0.07153
14:80887973:C:T	50	100	1	0.4
14:80888254:G:A	50	98	1	0.02342
14:80888369:C:T	50	100	1	0.07026
14:80888479:C:T	50	100	1	0.0837
14:80888480:G:A	50	100	1	0.02415
14:80888753:C:T	50	100	1	0.08351
14:80888782:C:T	50	100	1	0.4849
14:80888787:A:C	50	100	0.99	0.4419
14:80888799:T:G	50	100	0.99	0.4849
14:80888881:C:T	50	100	1	0.4847
14:80889113:C:G	50	100	1	0.02288
14:80889136:A:G	50	98	1	0.02524
14:80890422:T:C	50	100	1	0.4012
14:80890516:T:C	50	100	1	0.4867
14:80890679:G:A	50	100	1	0.04176
14:80891252:C:A	50	100	1	0.3992
14:80891854:A:C	50	100	1	0.03177
14:80891863:G:A	50	100	1	0.1598
14:80892079:G:T	50	100	1	0.08206
14:80892361:A:G	50	100	1	0.1652
14:80892773:A:G	50	100	1	0.08351
14:80892951:A:G	50	98	1	0.08551
14:80893001:T:C	50	100	1	0.4849
14:80893598:C:T	50	100	1	0.08551
14:80893610:T:C	50	100	1	0.3992
14:80893653:T:C	50	100	1	0.1705
14:80893734:A:T	50	100	1	0.445
14:80893811:T:A	50	100	1	0.07008
14:80894129:C:T	50	100	1	0.02651
14:80894406:C:T	50	100	1	0.445
14:80894614:C:T	50	100	1	0.4849
14:80894794:G:T	50	100	1	0.07008
14:80894924:C:A	50	100	1	0.02397
14:80895067:G:A	50	100	1	0.04339
14:80895202:G:C	50	100	1	0.4867
14:80895387:A:C	50	100	1	0.07026
14:80895428:A:T	50	100	1	0.03014
14:80895633:C:A	50	100	1	0.07008
14:80895989:C:T	50	100	1	0.01307
14:80896092:C:T	50	100	1	0.3998
14:80896152:A:G	50	100	1	0.08551
14:80896335:T:C	50	100	1	0.4849
14:80896359:A:T	50	100	1	0.447
14:80896451:C:G	50	100	1	0.07026
14:80896690:C:T	50	100	1	0.258
14:80897095:G:A	50	100	1	0.01126
14:80897280:A:G	50	100	1	0.4866
14:80897298:A:G	50	100	1	0.07008
14:80897506:T:C	50	98	0.99	0.06826
14:80897672:T:C	50	100	1	0.08043
14:80897673:A:G	50	100	1	0.08043
14:80897684:A:C	50	100	1	0.07698
14:80897754:C:A	50	100	1	0.0374
14:80898557:T:C	50	100	1	0.02614
14:80899613:G:C	50	100	1	0.1792
14:80901098:C:T	50	100	1	0.01434
14:80901159:T:C	50	98	1	0.01634
14:80901484:C:A	50	100	1	0.05973
14:80902290:A:G	50	100	1	0.1431
14:80902351:C:T	50	100	1	0.03994
14:80902473:T:C	50	100	1	0.158
14:80902520:C:T	50	100	1	0.4072
14:80903167:T:C	50	100	1	0.4439
14:80903500:G:C	50	100	1	0.3546
14:80903654:G:A	50	92	1	0.4748
14:80903740:A:T	50	100	1	0.1714
14:80903896:G:A	50	98	0.98	0.07226
14:80903945:C:A	50	100	1	0.4076
14:80903994:A:G	50	100	0.97	0.07026
14:80904044:T:C	50	100	1	0.07026
14:80904067:A:G	50	100	1	0.02524
14:80904305:T:C	50	100	1	0.1705
14:80904744:A:G	50	98	1	0.4188
14:80905091:C:T	50	100	1	0.03976
14:80905279:C:A	50	100	1	0.07026
14:80905632:C:T	50	100	1	0.07026
14:80905791:C:G	50	100	1	0.04176
14:80906401:G:A	50	100	1	0.4871
14:80907028:C:T	50	100	1	0.06808
14:80907297:C:T	50	100	1	0.2574
14:80907487:G:A	50	100	1	0.2574
14:80907593:G:A	50	100	1	0.417
14:80908314:T:C	50	100	1	0.05973
14:80908478:C:A	50	100	1	0.459
14:80908961:C:G	50	100	1	0.4178
14:80910146:T:C	50	100	1	0.4452
14:80910378:G:A	50	100	1	0.07026
14:80910511:G:A	50	100	0.99	0.4178
14:80910524:T:C	50	100	1	0.0679
14:80910577:G:A	50	100	0.99	0.4769
14:80910763:C:G	50	100	0.98	0.02397
14:80911180:A:G	50	100	1	0.1445
14:80911192:T:C	50	100	1	0.0679
14:80911209:A:G	50	100	1	0.3384
14:80911717:A:G	50	100	1	0.2491
14:80911738:C:T	50	100	1	0.2603
14:80911895:C:T	50	100	1	0.2602
14:80912026:G:A	50	100	1	0.0679
14:80912210:C:T	49	100	1	0.1431
14:80912410:C:T	50	100	1	0.4753
14:80913187:A:C	50	100	1	0.01489
14:80913524:G:C	49	100	1	0.3321
14:80913530:T:G	50	100	0.97	0.01307
14:80913622:T:C	50	100	0.99	0.07026
14:80913722:G:T	49	100	1	0.3644
14:80913786:A:G	50	100	1	0.4771
14:80914526:G:A	50	100	1	0.05973
14:80914760:G:A	50	100	1	0.1447
14:80914856:A:G	50	100	1	0.04176
14:80915211:C:T	50	100	1	0.02778
14:80916021:A:C	50	100	1	0.04176
14:80916189:A:G	50	100	1	0.1447
14:80916228:G:A	50	100	1	0.3722
14:80916501:C:A	50	100	0.94	0.04049
14:80916840:C:T	50	100	0.98	0.0699
14:80916885:C:A	50	100	1	0.3302
14:80917083:G:T	50	100	1	0.04012
14:80917557:A:G	50	100	1	0.4475
14:80917945:A:G	50	100	1	0.1447
14:80918778:A:G	50	100	1	0.04176
14:80918790:A:G	50	100	0.99	0.0699
14:80919224:A:T	50	100	1	0.3693
14:80920281:A:G	50	100	1	0.1774
14:80920994:C:A	50	100	1	0.1656
14:80921258:G:C	50	100	1	0.01634
14:80921569:T:C	50	100	1	0.04012
14:80921718:C:A	50	100	1	0.07026
14:80921871:G:A	50	100	1	0.142
14:80922224:G:C	50	100	1	0.04012
14:80922380:A:G	50	100	1	0.07008
14:80922780:A:G	50	100	1	0.37
14:80922791:C:A	50	100	1	0.1845
14:80922922:G:A	50	100	1	0.2781
14:80923671:T:C	50	100	1	0.01888
14:80923784:C:T	50	98	1	0.443
14:80924447:G:C	50	100	1	0.1576
14:80924731:G:C	50	100	1	0.1102
14:80924734:G:T	50	100	1	0.3439
14:80924841:G:T	50	100	1	0.2631
14:80925069:T:C	50	100	1	0.1776
14:80925336:G:T	50	100	0.99	0.02142
14:80925780:T:C	50	100	1	0.2633
14:80926139:C:A	50	100	1	0.04031
14:80926158:G:A	50	100	1	0.1776
14:80926169:A:G	50	100	0.99	0.4448
14:80926217:G:C	50	100	1	0.04012
14:80926265:T:G	50	100	1	0.06699
14:80926544:C:T	50	100	1	0.04012
14:80927152:T:A	50	100	1	0.3292
14:80927359:A:G	50	100	1	0.2623
14:80927582:C:T	50	100	1	0.3637
14:80927772:T:C	50	100	1	0.1429
14:80927779:T:G	50	100	1	0.1176
14:80928182:C:T	50	100	1	0.1436
14:80928280:T:A	50	100	1	0.171
14:80928453:A:C	50	100	1	0.1779
14:80928878:T:C	50	100	1	0.07008
14:80929427:G:A	50	100	1	0.2585
14:80929492:C:T	50	100	1	0.07008
14:80929680:A:C	50	100	1	0.04176
14:80930002:T:C	50	100	1	0.07008
14:80930325:C:T	50	100	0.99	0.01107
14:80931133:G:T	50	100	1	0.04176
14:80931230:G:T	50	100	1	0.3538
14:80931351:T:G	50	100	1	0.01489
14:80931486:T:C	50	100	0.99	0.09205
14:80931700:C:T	50	100	1	0.177
14:80932013:A:G	50	100	1	0.1941
14:80932162:T:C	50	100	0.99	0.1946
14:80932183:C:T	50	100	1	0.02288
14:80932960:A:G	50	98	1	0.1843
14:80933085:C:T	50	100	0.94	0.02651
14:80933242:T:C	50	100	1	0.3371
14:80933348:C:A	50	100	1	0.3132
14:80933374:A:G	50	100	1	0.06954
14:80933452:T:G	50	100	0.9	0.01634
14:80933706:C:G	50	100	1	0.2493
14:80933749:T:C	50	100	1	0.1643
14:80934081:A:G	50	100	1	0.335
14:80934083:C:T	50	100	1	0.335
14:80934217:A:G	50	100	1	0.01634
14:80934354:C:T	50	100	1	0.01634
14:80934422:G:A	50	100	1	0.0699
14:80934715:T:C	50	100	1	0.3186
14:80935146:A:G	50	100	1	0.01144
14:80935500:G:A	50	100	1	0.0532
14:80936416:C:G	50	100	1	0.2627
14:80936621:A:C	50	100	1	0.01616
14:80936671:G:T	50	100	1	0.01707
14:80936968:A:T	50	96	1	0.2382
14:80937073:T:C	50	100	1	0.02505
14:80937074:T:A	50	100	1	0.05973
14:80937174:A:T	50	100	1	0.1973
14:80937385:A:C	50	100	1	0.2064
14:80937506:C:T	50	100	1	0.3785
14:80937675:G:A	50	100	1	0.3784
14:80937730:C:T	50	100	1	0.2023
14:80938398:C:G	50	100	1	0.4337
14:80938441:G:T	50	100	0.99	0.09041
14:80938578:G:C	50	100	1	0.07335
14:80938628:T:C	50	100	1	0.3838
14:80938791:T:A	50	100	0.98	0.3275
14:80939159:C:T	50	100	1	0.01797
14:80939270:C:T	50	100	1	0.4432
14:80939399:A:G	50	100	1	0.2026
14:80939502:C:A	50	100	1	0.4337
14:80939578:C:T	50	100	1	0.09041
14:80939997:A:G	50	100	1	0.1601
14:80940170:A:G	50	100	1	0.1834
14:80940336:T:C	50	100	0.98	0.03395
14:80940339:G:A	50	100	1	0.1825
14:80940386:C:G	50	100	1	0.4337
14:80940704:G:A	50	100	1	0.4337
14:80940825:T:C	50	100	1	0.4339
14:80941112:C:T	50	100	1	0.4337
14:80941547:C:G	50	100	0.96	0.07462
14:80941577:G:A	50	100	1	0.4337
14:80941756:A:G	50	100	1	0.3351
14:80941821:A:G	50	100	1	0.1629
14:80941960:T:G	50	100	0.98	0.1806
14:80941983:T:C	50	100	0.92	0.03014
14:80942247:G:T	50	100	1	0.4437
14:80942327:G:A	50	100	1	0.1779
14:80942720:T:C	50	100	0.94	0.01162
14:80942724:T:G	50	100	1	0.07317
14:80943055:G:A	50	100	1	0.06917
14:80943085:A:G	50	100	1	0.01707
14:80943179:C:T	50	100	1	0.05937
14:80943182:T:C	50	100	1	0.06899
14:80943290:T:C	50	100	1	0.1659
14:80943352:G:C	50	100	1	0.07335
14:80943447:A:T	50	100	1	0.1963
14:80943596:G:A	50	100	1	0.06954
14:80943658:T:G	50	100	1	0.3538
14:80943663:G:A	50	100	1	0.07335
14:80943887:G:A	50	100	1	0.05937
14:80943918:T:C	50	100	1	0.4272
14:80944089:G:A	50	100	1	0.07335
14:80944309:G:T	50	100	1	0.376
14:80944316:C:T	50	100	1	0.4274
14:80944545:A:G	50	100	1	0.07335
14:80944588:T:C	50	100	1	0.4292
14:80944682:T:C	50	100	1	0.4292
14:80944738:C:T	50	100	1	0.07444
14:80944857:A:C	40	100	0.98	0.07135
14:80944955:G:A	50	100	1	0.2849
14:80945003:G:C	50	100	1	0.4294
14:80945413:A:G	50	100	1	0.3662
14:80945773:C:G	50	100	1	0.4374
14:80946150:T:C	50	100	1	0.1825
14:80946257:G:T	50	100	0.99	0.07335
14:80946695:G:A	50	98	0.99	0.4975
14:80946949:T:C	50	98	1	0.443
14:80947076:G:A	50	100	0.99	0.1877
14:80947145:A:G	50	100	1	0.4777
14:80947189:A:C	50	100	0.98	0.08842
14:80947232:C:A	50	100	0.99	0.07317
14:80947505:T:G	50	100	0.99	0.2538
14:80947625:G:A	50	100	1	0.4677
14:80947789:A:C	50	100	1	0.01634
14:80947941:T:C	50	100	0.99	0.4508
14:80947977:C:T	50	100	1	0.07643
14:80948007:C:T	50	100	0.98	0.4508
14:80948064:A:G	50	100	1	0.451
14:80948403:G:A	50	100	1	0.451
14:80948475:A:G	50	100	1	0.451
14:80948569:T:C	50	100	1	0.451
14:80948658:G:A	50	100	1	0.451
14:80948810:T:C	50	100	1	0.4486
14:80948944:G:A	50	100	1	0.09023
14:80949118:T:C	50	100	1	0.4484
14:80949213:C:T	50	100	1	0.4484
14:80949456:A:G	50	100	1	0.4484
14:80949582:C:A	50	100	1	0.4484
14:80949606:C:G	50	100	0.99	0.03504
14:80949694:T:C	50	100	1	0.4495
14:80949720:G:A	50	100	1	0.4486
14:80949809:T:C	50	100	0.93	0.02669
14:80949826:A:G	50	98	0.98	0.1812
14:80949969:T:C	50	100	1	0.09023
14:80950010:C:A	50	100	1	0.2124
14:80950874:A:C	50	100	1	0.2743
14:80951427:T:C	49	100	1	0.2124
14:80951544:G:A	50	100	0.98	0.07825
14:80951744:T:C	50	100	1	0.1806
14:80951953:C:T	50	100	0.99	0.07861
14:80952919:A:G	50	100	1	0.2362
14:80953445:C:T	50	100	1	0.4577
14:80953872:A:G	50	100	1	0.01452
14:80953963:A:G	50	100	1	0.4608
14:80954143:G:A	50	100	1	0.1808
14:80954260:A:C	50	100	1	0.1808
14:80954430:T:C	50	100	1	0.2741
14:80955001:C:T	50	100	1	0.2237
14:80955079:G:T	50	100	1	0.4711
14:80955834:C:A	50	100	0.99	0.02578
14:80955913:G:C	50	100	1	0.2442
14:80955942:C:G	50	100	1	0.02633
14:80956068:A:G	50	100	1	0.0679
14:80957774:T:G	50	100	1	0.4704
14:80957792:C:A	50	100	1	0.2353
14:80957974:G:A	50	100	0.99	0.1089
14:80958513:G:A	50	100	0.73	0.01126
14:80959068:C:T	50	100	1	0.1779
14:80959081:C:G	50	100	1	0.4846
14:80959084:G:A	50	100	1	0.4842
14:80959097:T:C	50	100	1	0.02269
14:80959298:A:G	50	100	1	0.02052
14:80959331:A:C	50	100	1	0.07135
14:80959522:C:G	50	100	1	0.02052
14:80960136:G:A	50	98	1	0.02814
14:80960153:A:C	50	100	1	0.07135
14:80960190:G:T	50	100	1	0.03813
14:80960672:T:A	50	100	0.99	0.03286
14:80961208:T:C	50	100	0.98	0.1877
14:80961235:C:T	50	100	0.97	0.1423
14:80961331:A:T	50	100	1	0.1774
14:80961694:G:A	50	100	1	0.01452
14:80961910:A:C	50	100	1	0.02469
14:80962220:T:C	50	100	0.99	0.4675
14:80962829:A:G	50	100	1	0.03831
14:80963119:G:C	50	100	1	0.4699
14:80963527:G:T	50	100	1	0.1881
14:80963567:G:A	50	100	1	0.01816
14:80963643:G:A	50	100	1	0.06826
14:80963819:G:A	50	100	1	0.0354
14:80964079:G:A	50	100	1	0.01707
14:80964501:A:G	50	100	1	0.1879
14:80964785:C:A	50	98	0.99	0.01743
14:80965252:C:T	50	100	1	0.3217
14:80965398:C:T	50	98	1	0.0138
14:80965606:A:C	50	100	1	0.0158
14:80965954:A:C	50	100	1	0.01253
14:80966014:A:C	50	100	1	0.01271
14:80966202:A:G	50	100	0.99	0.3339
14:80966694:T:C	50	100	0.99	0.3337
14:80967331:G:A	50	98	0.98	0.04539
14:80968545:C:G	50	100	1	0.2139
14:80968855:C:T	50	100	0.99	0.4406
14:80969139:A:G	50	100	0.99	0.1536
14:80969254:G:A	50	100	1	0.2139
14:80969281:C:G	50	100	1	0.0374
14:80969416:C:A	50	100	1	0.4406
14:80969617:G:T	50	100	1	0.0659
14:80969641:T:G	50	100	1	0.3682
14:80969827:C:T	50	98	0.98	0.1901
14:80970149:C:A	50	100	1	0.2139
14:80970909:G:A	50	100	1	0.1543
14:80970996:C:T	50	100	1	0.459
14:80971146:G:A	50	100	1	0.01906
14:80971258:G:A	50	100	1	0.3489
14:80971391:T:C	50	100	1	0.01362
14:80971726:T:G	50	100	1	0.1496
14:80971767:A:G	50	100	1	0.1917
14:80972154:C:T	50	100	1	0.1917
14:80972158:G:T	50	100	1	0.02052
14:80972561:G:T	50	100	1	0.01126
14:80972772:C:T	50	100	1	0.03522
14:80972922:A:C	50	100	1	0.4359
14:80972974:A:C	50	100	1	0.02088
14:80973118:G:T	50	100	1	0.2867
14:80973266:T:G	50	100	0.94	0.0472
14:80973298:G:A	49	100	1	0.1805
14:80973328:C:A	49	100	1	0.193
14:80973332:G:C	50	100	1	0.0158
14:80974949:C:G	50	100	1	0.2199
14:80975654:G:A	50	100	1	0.1806
14:80975711:T:C	50	100	1	0.156
14:80975725:A:G	50	100	1	0.2202
14:80975838:C:G	50	100	1	0.02088
14:80975890:C:T	50	100	1	0.2489
14:80976004:C:T	50	96	1	0.2934
14:80976063:A:C	49	100	1	0.1921
14:80976066:C:T	49	98	1	0.1924
14:80976073:G:A	50	100	1	0.0187
14:80976151:T:G	50	100	1	0.0187
14:80976171:A:G	50	98	1	0.2934
14:80976498:C:T	50	100	1	0.06409
14:80976823:A:G	50	100	1	0.2215
14:80977024:T:C	50	100	1	0.2584
14:80977688:G:A	50	100	1	0.0492
14:80977741:T:C	50	100	1	0.1979
14:80977786:A:G	50	100	1	0.03558
14:80977847:T:C	50	100	0.99	0.0719
14:80978023:G:A	50	100	1	0.2696
14:80978136:T:C	50	96	1	0.2696
14:80978244:T:C	49	100	1	0.1948
14:80978496:C:T	50	100	1	0.07625
14:80978612:G:A	50	100	1	0.01144
14:80978623:G:A	50	100	1	0.289
14:80978764:A:G	50	100	1	0.4699
14:80978777:C:T	50	100	1	0.4599
14:80978901:G:A	50	100	1	0.1832
14:80978955:T:C	50	100	1	0.3446
14:80979232:T:C	50	100	1	0.2743
14:80979394:G:T	50	100	1	0.2727
14:80979491:T:A	50	100	1	0.1556
14:80979498:C:T	50	100	1	0.063
14:80979518:T:G	50	100	1	0.2743
14:80979587:G:C	50	100	1	0.2727
14:80979898:G:C	50	100	1	0.4702
14:80979962:C:T	50	100	1	0.1816
14:80980063:C:T	50	100	1	0.2731
14:80980213:G:A	50	100	1	0.2727
14:80980224:C:A	50	100	1	0.2199
14:80980444:C:T	50	100	1	0.05247
14:80980527:T:C	50	100	1	0.01144
14:80980564:A:G	50	100	1	0.4688
14:80981401:T:C	50	100	1	0.195
14:80981457:A:G	50	100	1	0.07262
14:80981486:G:C	50	100	1	0.07262
14:80981491:G:A	50	100	1	0.07262
14:80981752:G:A	50	100	1	0.2694
14:80981880:C:T	50	100	1	0.07262
14:80981938:C:G	50	100	1	0.4584
14:80982038:T:G	50	100	1	0.4717
14:80982167:G:A	50	100	1	0.2694
14:80982258:G:A	50	100	1	0.27
14:80982276:A:G	50	100	1	0.2696
14:80982438:T:C	50	100	1	0.1854
14:80982991:C:G	50	100	1	0.07262
14:80983019:G:A	50	100	1	0.2663
14:80983190:T:C	50	100	1	0.49
14:80983233:T:G	50	100	1	0.185
14:80983346:C:G	50	100	1	0.2206
14:80983595:A:G	50	100	1	0.07262
14:80983901:C:T	50	100	1	0.07262
14:80983902:G:A	50	100	1	0.03268
14:80983912:G:A	50	100	1	0.05102
14:80983999:A:T	50	100	1	0.07262
14:80984090:C:G	50	100	1	0.06536
14:80984246:C:T	50	100	1	0.07262
14:80984399:G:A	50	100	1	0.1752
14:80984623:C:T	50	100	1	0.0728
14:80984708:C:T	50	100	1	0.472
14:80984758:G:A	50	100	1	0.2932
14:80984885:C:T	50	100	1	0.4717
14:80984986:C:G	50	100	1	0.221
14:80985110:T:C	50	96	1	0.07244
14:80985116:G:A	50	98	1	0.07244
14:80985204:C:T	50	100	0.97	0.1218
14:80985612:G:A	50	100	1	0.4717
14:80985828:G:A	50	100	1	0.4715
14:80985883:G:A	50	100	1	0.07244
14:80986769:G:A	50	100	1	0.2854
14:80987375:G:A	50	100	1	0.22
14:80987518:A:G	50	100	1	0.175
14:80987603:G:A	50	100	1	0.01144
14:80987892:C:T	50	100	1	0.2202
14:80988083:T:C	50	100	0.92	0.02832
14:80988092:C:A	50	100	1	0.1529
14:80988195:T:C	50	100	1	0.2498
14:80988220:C:T	50	100	1	0.05882
14:80988234:A:G	50	100	1	0.2956
14:80988340:T:C	50	100	1	0.2333
14:80988504:C:T	50	100	1	0.2498
14:80988962:C:T	50	100	1	0.03994
14:80989065:T:C	50	100	1	0.15310000000000001
14:80989363:G:A	50	98	0.98	0.05265
14:80989893:C:T	50	100	1	0.06536
14:80990261:T:C	50	100	1	0.1696
14:80990269:G:C	50	100	1	0.22
14:80990350:C:T	50	100	1	0.2977
14:80990545:C:T	50	100	1	0.1688
14:80990553:A:C	50	100	1	0.2498
14:80990724:G:C	50	100	1	0.04248
14:80990836:G:A	50	100	1	0.06536
14:80990913:A:C	50	100	1	0.4838
14:80990959:C:T	50	100	1	0.2333
14:80991062:T:C	50	100	1	0.1371
14:80991228:T:C	50	100	1	0.2333
14:80991239:T:C	50	100	1	0.09041
14:80991271:G:A	50	100	1	0.2881
14:80991317:A:C	50	100	0.98	0.03086
14:80991444:G:A	50	100	1	0.47
14:80991512:C:T	50	100	1	0.2333
14:80991596:G:A	50	100	1	0.4699
14:80991938:T:C	50	100	1	0.01162
14:80992172:C:T	50	100	1	0.169
14:80992214:A:G	50	100	1	0.01271
14:80992418:T:A	48	89.6	1	0.4847
14:80992842:G:A	50	100	1	0.25
14:80993409:A:G	50	100	1	0.2335
14:80993413:A:G	50	100	1	0.07807
14:80993496:A:G	50	100	1	0.1688
14:80993580:C:T	50	100	0.99	0.2988
14:80993784:G:A	50	100	1	0.1688
14:80993803:A:T	50	100	1	0.2206
14:80994307:C:T	50	100	1	0.2974
14:80994682:G:C	50	100	1	0.06536
14:80994843:C:A	50	100	0.99	0.1861
14:80994900:T:A	50	100	0.96	0.05211
14:80994902:C:A	50	100	0.96	0.05211
14:80995004:A:G	50	100	1	0.1527
14:80995128:T:C	50	100	1	0.4842
14:80995272:G:A	50	100	1	0.2885
14:80995288:C:G	50	100	1	0.2335
14:80995372:A:G	50	100	1	0.2333
14:80995635:C:T	50	100	1	0.2502
14:80995939:T:C	50	100	0.99	0.4846
14:80995990:T:C	50	100	1	0.01253
14:80996212:T:C	50	100	0.98	0.06155
14:80996305:C:G	50	100	0.98	0.4798
14:80996428:C:T	50	100	0.99	0.2199
14:80996551:T:C	50	100	0.97	0.2275
14:80996697:A:G	50	96	0.99	0.3034
14:80996788:G:C	50	96	0.97	0.2155
14:80996942:G:A	50	98	1	0.01325
14:80997192:G:C	50	100	0.98	0.2304
14:80997401:A:G	50	100	0.98	0.2166
14:80997490:T:G	50	100	0.99	0.1734
14:80997935:A:G	50	100	0.99	0.465
14:80997942:T:C	50	100	1	0.2669
14:80998033:C:G	50	100	1	0.0187
14:80998127:T:C	50	100	1	0.1859
14:80998142:A:G	50	100	0.99	0.4726
14:80998410:A:G	50	100	1	0.01325
14:80998510:T:G	50	100	1	0.1656
14:80998557:T:C	50	100	0.99	0.4573
14:80998611:T:C	50	100	1	0.1656
14:80998723:C:T	50	100	1	0.061
14:80999194:A:T	50	100	1	0.01816
14:80999253:T:C	50	100	1	0.167
14:80999361:C:T	50	100	0.97	0.05247
14:80999501:G:T	50	100	1	0.1859
14:80999572:T:G	50	100	1	0.1859
14:80999573:C:T	50	100	1	0.1859
14:80999592:G:C	50	100	1	0.1748
14:80999640:A:G	50	100	1	0.1859
14:80999852:C:G	50	100	1	0.01126
14:80999935:C:T	50	92	1	0.1801
14:81000024:T:C	50	100	1	0.1859
14:81000151:C:T	50	100	1	0.1859
14:81000283:C:A	50	100	1	0.1861
14:81000318:G:T	50	100	1	0.1505
14:81000368:C:T	50	100	0.83	0.01126
14:81000553:T:G	50	100	1	0.1861
14:81000636:G:A	50	100	1	0.1861
14:81000708:A:G	50	100	1	0.2669
14:81000785:T:C	50	100	1	0.1861
14:81000991:A:G	50	100	1	0.1848
14:81001106:A:G	50	100	1	0.1848
14:81001114:C:T	50	100	1	0.2669
14:81001250:C:A	50	100	1	0.1848
14:81001270:C:G	50	100	1	0.1736
14:81001891:A:T	50	100	1	0.1763
14:81001906:A:G	50	100	1	0.279
14:81001920:T:C	50	100	0.99	0.2765
14:81002102:T:C	50	100	1	0.4165
14:81002119:A:T	50	100	1	0.04993
14:81002132:T:C	50	100	1	0.423
14:81002235:G:A	50	100	1	0.4165
14:81002311:T:C	50	100	1	0.4163
14:81002610:G:A	50	100	1	0.413
14:81003248:G:C	50	100	1	0.4163
14:81003543:C:T	50	98	1	0.02197
14:81003680:A:G	50	100	0.99	0.4165
14:81003710:T:A	50	100	0.99	0.4163
14:81003955:C:G	50	100	0.99	0.2471
14:81004311:C:A	50	100	1	0.4236
14:81004374:C:T	50	100	1	0.2426
14:81004592:T:C	50	100	0.94	0.06754
14:81004741:A:G	50	100	1	0.05937
14:81004795:A:C	50	100	0.99	0.3413
14:81004891:C:T	50	100	1	0.05029
14:81004933:C:G	50	100	1	0.1638
14:81004957:C:T	50	98	1	0.02197
14:81005000:T:C	50	100	0.97	0.0285
14:81005070:C:G	50	100	1	0.06209
14:81005102:A:G	50	100	0.99	0.2669
14:81005245:G:A	47	97.9	1	0.2347
14:81005362:T:C	50	100	1	0.1412
14:81005686:C:T	50	100	0.98	0.1828
14:81005731:G:A	50	100	1	0.0167
14:81006212:G:A	50	100	1	0.1262
14:81006219:A:G	50	100	0.98	0.03903
14:81006463:A:G	50	100	0.99	0.4949
14:81006519:A:G	50	100	1	0.1265
14:81006531:T:A	50	100	1	0.05828
14:81006532:T:A	50	100	1	0.1265
14:81006565:C:T	50	100	1	0.1267
14:81006571:G:C	50	100	1	0.1639
14:81006734:G:C	50	100	0.99	0.3121
14:81006736:A:G	50	100	1	0.1649
14:81006915:A:G	50	100	1	0.04593
14:81007479:T:C	50	100	1	0.1269
14:81007558:G:A	50	100	1	0.1269
14:81007646:T:C	50	100	1	0.1269
14:81007792:T:C	50	100	1	0.1269
14:81008234:A:G	49	100	0.82	0.01216
14:81008235:T:G	49	98	0.82	0.0118
14:81008275:C:A	50	100	0.97	0.126
14:81008452:G:A	50	98	1	0.1541
14:81008601:T:C	50	100	1	0.1278
14:81008706:T:C	50	100	1	0.01035
14:81008902:C:T	50	100	1	0.1113
14:81009102:A:G	50	100	1	0.1227
14:81009103:T:C	50	100	1	0.1227
14:81009271:A:G	50	100	1	0.1227
14:81009512:G:T	50	100	1	0.01035
14:81009657:C:T	50	100	1	0.01035
14:81009740:T:C	50	100	1	0.01344
14:81009758:C:G	50	100	1	0.01017
14:81009925:G:A	50	100	1	0.01017
14:81010063:A:G	50	100	1	0.01017
14:81010261:A:C	50	100	1	0.01017
14:81010484:T:C	50	100	1	0.1227
14:81010493:T:C	50	100	1	0.1227
14:81010629:T:A	50	100	1	0.01017
14:81010671:T:C	50	100	1	0.1545
14:81010933:C:T	50	100	0.98	0.01017
14:81011019:G:A	50	100	1	0.01017
14:81011066:T:C	50	100	1	0.01017
14:81011093:A:G	50	100	0.99	0.4944
14:81011099:G:C	50	100	1	0.04648
14:81011144:G:T	50	100	1	0.01017
14:81011299:T:C	50	100	1	0.01017
14:81011326:T:A	50	100	1	0.01017
14:81011930:T:G	50	100	1	0.04793
14:81011934:T:G	50	98	0.99	0.2785
14:81012221:A:G	50	100	1	0.01017
14:81012437:G:C	49	100	1	0.1227
14:81012510:C:T	50	100	1	0.01017
14:81012521:C:T	50	100	1	0.0394
14:81012658:T:A	50	100	1	0.1227
14:81012733:T:C	50	98	1	0.4944
14:81013943:A:C	50	100	1	0.1255
14:81014478:A:G	50	100	0.91	0.05338
14:81014553:A:C	50	100	1	0.1255
14:81014567:T:G	50	100	1	0.01053
14:81014740:G:A	50	100	1	0.01017
14:81014988:A:C	50	98	0.98	0.2092
14:81015113:A:G	50	100	1	0.01017
14:81015357:T:C	50	100	0.96	0.05283
14:81015449:C:T	50	100	0.99	0.12
14:81015505:A:C	50	100	0.99	0.4944
14:81015542:G:A	50	100	1	0.1545
14:81015608:T:A	50	100	0.99	0.4944
14:81015743:G:A	50	100	0.99	0.06845
14:81015764:A:G	50	100	0.99	0.4947
14:81015915:G:A	50	100	1	0.01017
14:81016341:G:A	50	100	1	0.1204
14:81016412:T:C	50	100	1	0.1549
14:81016454:A:C	50	100	1	0.01017
14:81016507:A:G	50	100	1	0.06445
14:81016676:C:G	50	100	1	0.06445
14:81016773:T:C	50	100	1	0.1276
14:81017001:A:G	50	100	1	0.01017
14:81017285:T:C	50	100	1	0.01017
14:81017533:G:T	50	100	1	0.01017
14:81017537:C:A	50	100	1	0.03922
14:81017553:G:A	50	100	1	0.04902
14:81017816:C:T	50	100	0.88	0.01017
14:81018086:A:C	50	98	1	0.01017
14:81018115:C:T	50	100	0.99	0.146
14:81018139:G:C	50	100	1	0.01017
14:81018229:G:A	50	100	1	0.01017
14:81018255:T:C	50	100	0.97	0.1692
14:81018445:A:T	50	100	1	0.01017
14:81018511:A:G	50	100	1	0.02052
14:81018805:G:A	50	100	0.99	0.3065
14:81018864:T:C	50	100	1	0.01017
14:81018901:G:T	50	100	0.96	0.01017
14:81018917:C:T	50	100	1	0.01017
14:81019009:T:C	50	100	1	0.01017
14:81019082:G:T	50	100	1	0.1469
14:81019405:G:A	50	100	1	0.01017
14:81019551:C:T	50	100	1	0.01017
14:81019888:T:G	50	100	1	0.04775
14:81020364:T:C	50	100	0.98	0.13
14:81020365:G:A	50	100	1	0.06427
14:81020369:A:G	50	100	1	0.01761
14:81020488:T:G	50	100	1	0.06427
14:81020544:C:T	50	100	1	0.13
14:81021156:G:C	50	100	0.99	0.3491
14:81021514:G:A	50	100	1	0.06427
14:81021918:A:T	50	100	0.97	0.03722
14:81022028:G:A	49	100	1	0.1198
14:81022067:C:G	49	98	1	0.1195
14:81022072:C:T	49	100	0.97	0.04847
14:81022244:T:C	50	100	0.95	0.0512
14:81022257:G:A	50	100	1	0.1202
14:81022795:C:T	50	100	1	0.05084
14:81023177:T:C	50	100	1	0.01017
14:81023428:G:A	50	100	1	0.06754
14:81024264:G:T	50	98	1	0.06209
14:81024398:G:T	50	92	0.92	0.2162
14:81024469:G:A	50	100	0.98	0.06772
14:81024498:T:C	50	94	0.92	0.07934
14:81024905:A:T	50	100	0.97	0.06772
14:81025068:G:A	50	98	0.98	0.05011
14:81025851:A:T	50	98	0.94	0.146
14:81026262:C:T	50	100	0.96	0.221
14:81026271:A:G	50	100	0.94	0.09786
14:81026905:G:A	50	100	0.98	0.08751
14:81026934:G:C	50	100	0.99	0.1029
14:81027349:G:A	50	100	1	0.07462
14:81028448:A:G	50	98	0.99	0.05138
14:81028695:C:T	50	98	1	0.1206
14:81029257:T:G	50	98	1	0.1207
14:81029544:T:C	50	100	0.86	0.01235
14:81029720:T:C	50	100	1	0.01452
14:81029772:A:T	50	100	0.99	0.02197
14:81029998:A:G	50	100	1	0.199
14:81030108:A:C	50	96	0.87	0.03195
14:81030296:G:T	50	100	1	0.2032
14:81030476:A:G	50	100	1	0.2033
14:81030592:T:G	50	100	1	0.2032
14:81031049:T:C	50	100	0.99	0.2032
14:81031123:C:G	50	100	0.99	0.1995
14:81031290:A:T	50	100	1	0.2033
14:81031444:T:C	50	100	0.99	0.01561
14:81031636:G:C	50	100	1	0.2035
14:81031658:G:C	50	100	1	0.2033
14:81031722:C:T	50	100	0.98	0.3282
14:81031757:C:T	50	100	1	0.07553
14:81031781:C:T	50	100	0.98	0.2033
14:81031959:T:C	50	100	1	0.2035
14:81032168:C:A	50	100	1	0.02669
14:81032170:A:G	50	100	1	0.07462
14:81032435:G:T	50	100	1	0.1992
14:81032444:T:G	50	100	1	0.02269
14:81032801:G:A	50	98	0.94	0.01979
14:81032811:G:A	50	100	1	0.2035
14:81032869:A:G	50	100	1	0.01452
14:81033151:C:G	50	100	1	0.2035
14:81033195:T:C	50	100	1	0.2035
14:81033280:G:A	50	100	1	0.0915
14:81033486:G:T	50	100	1	0.02306
14:81033555:G:A	50	96	1	0.05919
14:81033802:A:C	50	100	1	0.2033
14:81033965:C:T	50	100	1	0.2035
14:81034034:G:T	49	100	1	0.2033
14:81034052:T:G	50	100	1	0.1992
14:81034053:A:G	50	100	1	0.1992
14:81034254:G:T	50	100	1	0.2035
14:81034469:G:C	50	98	1	0.2035
14:81034540:G:T	50	100	1	0.2035
14:81034770:C:T	50	100	1	0.2035
14:81034805:C:T	50	100	1	0.2035
14:81034855:G:A	50	100	1	0.2035
14:81034967:C:T	50	100	1	0.2035
14:81035340:G:C	50	100	1	0.01489
14:81035378:T:G	50	100	1	0.2035
14:81035599:G:A	50	100	1	0.2035
14:81035600:A:T	50	100	0.99	0.2035
14:81035613:T:G	50	100	0.98	0.2326
14:81035702:T:C	50	100	1	0.2035
14:81035726:C:G	50	100	1	0.2035
14:81035734:G:C	50	98	1	0.1051
14:81035881:T:A	50	98	0.99	0.1754
14:81035933:C:T	50	100	1	0.2035
14:81036183:C:T	50	100	1	0.2035
14:81036333:T:C	50	100	1	0.2035
14:81036434:T:C	50	100	1	0.1117
14:81036920:A:T	50	98	1	0.1196
14:81037209:C:T	50	100	1	0.2035
14:81037309:G:A	50	100	1	0.2035
14:81037364:A:T	50	100	1	0.09513
14:81037408:C:A	48	91.7	0.97	0.1877
14:81037412:G:T	50	100	1	0.01471
14:81037424:C:A	50	88	0.9	0.0768
14:81037428:C:A	50	88	0.87	0.07861
14:81037432:C:A	50	84	0.89	0.08406
14:81037436:C:A	50	84	0.86	0.09822
14:81037440:C:A	49	81.6	0.9	0.1276
14:81037444:C:A	50	82	0.89	0.1541
14:81037591:A:C	50	98	1	0.05901
14:81037753:C:A	50	100	0.98	0.2502
14:81037775:A:G	50	100	1	0.2032
14:81037780:A:T	50	100	1	0.2032
14:81037812:A:G	50	100	1	0.2032
14:81037815:G:A	50	100	1	0.2032
14:81037923:C:A	48	100	1	0.199
14:81038031:C:T	50	100	1	0.2035
14:81038079:T:C	50	100	1	0.2032
14:81038207:A:T	50	100	1	0.2032
14:81038516:G:A	50	100	1	0.2032
14:81038588:C:A	50	100	1	0.2032
14:81038613:T:G	50	100	1	0.2033
14:81038629:A:T	50	100	1	0.199
14:81038745:T:C	50	100	0.99	0.2033
14:81039023:G:A	50	100	1	0.2033
14:81039047:G:A	50	100	1	0.2033
14:81039207:A:G	50	100	1	0.2032
14:81039335:T:C	50	100	1	0.2033
14:81039393:C:T	50	100	1	0.2033
14:81039887:A:G	50	98	0.98	0.05937
14:81040141:G:C	50	100	1	0.1
14:81040477:T:C	50	100	1	0.01561
14:81040523:C:T	50	100	1	0.03086
14:81040874:C:T	50	100	1	0.07462
14:81040953:C:T	50	100	1	0.02651
14:81041282:A:G	50	100	1	0.01162
14:81041349:C:T	50	100	0.81	0.03413
14:81041380:A:G	50	100	0.98	0.2436
14:81042068:G:C	50	100	1	0.01144
14:81042443:T:G	50	100	1	0.01471
14:81042533:A:G	50	100	1	0.01162
14:81042786:T:C	50	100	1	0.01144
14:81042909:A:G	50	100	1	0.09187
14:81042991:A:G	50	100	1	0.01307
14:81043605:C:T	50	100	1	0.01144
14:81043769:G:T	50	100	1	0.01144
14:81043793:A:C	50	100	1	0.01144
14:81044087:G:C	50	100	1	0.09187
14:81044396:T:C	50	100	0.98	0.2326
14:81044512:T:G	50	100	1	0.2037
14:81044615:G:A	50	98	1	0.09187
14:81044629:G:A	50	100	1	0.01144
14:81044675:C:A	47	100	0.98	0.0915
14:81045140:T:C	50	100	0.99	0.112
14:81045491:G:A	50	100	0.97	0.0748
14:81045575:A:G	50	100	1	0.01471
14:81046167:A:G	50	100	1	0.01471
14:81046360:G:A	50	100	1	0.01144
14:81047614:C:T	50	100	1	0.01452
14:81047938:G:A	50	100	1	0.02269
14:81048542:G:A	50	100	1	0.07444
14:81048940:G:A	50	100	0.99	0.09786
14:81049033:T:C	50	100	1	0.01162
14:81049336:C:T	50	100	1	0.08987
14:81049541:C:T	50	100	1	0.201
14:81049588:G:A	50	100	1	0.01144
14:81050593:A:T	50	100	0.99	0.1906
14:81051134:C:T	50	100	0.99	0.1908
14:81051689:T:C	50	100	1	0.1912
14:81051730:A:T	50	100	0.98	0.2456
14:81052482:C:T	50	100	1	0.09822
14:81052910:C:G	50	100	1	0.01452
14:81053246:A:C	50	100	1	0.01452
14:81053282:G:C	50	98	0.94	0.01943
14:81053576:T:A	50	100	1	0.1908
14:81053916:T:C	50	100	0.97	0.2453
14:81054035:G:C	50	100	1	0.191
14:81054218:T:C	50	100	1	0.191
14:81054260:C:T	50	100	1	0.01852
14:81054271:G:A	50	98	1	0.05919
14:81054689:G:A	50	100	1	0.191
14:81054831:C:T	50	100	1	0.0748
14:81055055:G:C	50	100	1	0.191
14:81055088:C:T	50	100	1	0.09804
14:81055208:G:C	50	100	1	0.191
14:81055521:C:A	50	100	1	0.03068
14:81055766:C:T	50	100	1	0.1008
14:81056074:C:G	50	98	0.84	0.04702
14:81056707:G:A	50	100	1	0.09568
14:81056738:A:G	50	100	0.97	0.232
14:81056784:T:C	50	100	1	0.1011
14:81057398:T:G	50	98	0.99	0.1926
14:81057710:T:A	50	98	1	0.1908
14:81057718:C:T	50	100	0.94	0.01888
14:81057868:G:T	50	100	1	0.01852
14:81057911:T:C	50	98	1	0.2168
14:81058063:T:C	50	98	1	0.2099
14:81059323:A:G	50	100	1	0.01543
14:81061775:C:A	50	96	0.96	0.1122
14:81062068:T:A	50	98	1	0.3379
14:81062510:C:A	50	100	1	0.0276
14:81062791:G:T	50	100	1	0.01943
14:81063130:C:T	50	100	1	0.03014
14:81063858:T:C	50	98	0.96	0.04303
14:81064301:G:T	50	98	0.97	0.04067
14:81064343:G:A	50	100	1	0.01743
14:81064541:C:T	50	100	1	0.01961
14:81064889:A:G	50	100	1	0.01961
14:81065048:C:T	50	98	0.97	0.2144
14:81065109:A:T	50	100	1	0.01471
14:81065125:A:G	50	100	1	0.01852
14:81066010:C:A	50	100	1	0.0394
14:81066080:G:A	50	100	1	0.02324
14:81066564:T:C	50	100	1	0.06282
14:81066707:G:T	50	100	1	0.01688
14:81067273:T:C	50	100	1	0.02977
14:81067342:T:G	50	100	1	0.01743
14:81067384:C:T	50	100	1	0.01743
14:81067424:A:G	50	100	1	0.01743
14:81067530:C:T	50	98	1	0.0394
14:81067543:A:G	50	100	0.98	0.01834
14:81067789:C:G	50	100	1	0.01743
14:81068096:T:C	50	100	0.99	0.3885
14:81068365:A:T	50	100	1	0.02977
14:81068941:T:G	50	100	1	0.04321
14:81068969:G:T	50	98	1	0.04357
14:81069112:C:T	50	100	1	0.03704
14:81069367:T:C	50	100	1	0.01961
14:81069401:A:T	50	100	1	0.01471
14:81069889:A:G	50	100	1	0.0472
14:81069918:A:C	50	100	1	0.07934
14:81070261:A:G	50	100	1	0.01961
14:81070306:C:T	50	98	1	0.08297
14:81070354:C:T	50	100	0.96	0.1703
14:81070470:C:T	50	100	1	0.0374
14:81070484:G:A	50	100	1	0.03704
14:81070509:C:G	50	100	1	0.01834
14:81070554:C:A	50	100	1	0.03704
14:81070557:G:C	50	100	1	0.03704
14:81070651:A:G	48	95.8	1	0.02723
14:81070810:G:A	50	100	1	0.03704
14:81071477:G:A	50	100	0.99	0.01979
14:81072024:G:A	50	100	1	0.02342
14:81072583:T:C	50	100	1	0.07498
14:81072677:G:C	50	100	1	0.03704
14:81072870:G:A	44	93.2	0.97	0.3949
14:81072933:C:A	42	95.2	0.97	0.02288
14:81073563:G:A	50	100	1	0.02179
14:81073731:T:C	50	100	0.98	0.2023
14:81073988:C:T	50	100	1	0.2918
14:81074031:T:C	50	100	1	0.0394
14:81074154:A:C	50	100	1	0.01834
14:81074375:T:A	50	100	1	0.05574
14:81074401:A:T	50	100	1	0.08987
14:81074402:T:A	50	100	1	0.08987
14:81074429:T:A	50	100	1	0.1033
14:81074550:A:G	50	100	1	0.01471
14:81074753:A:C	50	100	1	0.04702
14:81075173:A:T	50	100	1	0.08987
14:81075737:C:T	50	98	1	0.05574
14:81075738:G:A	50	100	0.91	0.01035
14:81076382:T:A	50	94	0.81	0.01852
14:81076514:C:A	50	100	1	0.08951
14:81076527:G:C	50	100	1	0.08951
14:81076537:C:T	50	100	1	0.04956
14:81076689:C:T	50	100	1	0.01489
14:81077387:G:A	50	100	1	0.03395
14:81077818:G:A	50	100	1	0.07898
14:81077924:G:A	50	100	1	0.07898
14:81078375:T:C	50	98	0.99	0.05047
14:81078458:C:T	50	100	1	0.01507
14:81078583:A:G	50	98	1	0.04793
14:81079446:A:C	50	100	1	0.0138
14:81079665:G:A	50	100	1	0.01289
14:81079745:T:G	50	100	1	0.04539
14:81079846:C:T	50	98	1	0.01598
14:81079891:G:A	50	100	1	0.04539
14:81080142:A:T	50	98	1	0.3105
14:81080257:G:A	50	98	1	0.01416
14:81080388:G:T	50	98	1	0.01416
14:81081060:A:C	50	98	1	0.09386
14:81081170:T:C	50	100	1	0.03849
14:81081334:A:G	50	100	1	0.04394
14:81081335:G:A	50	98	1	0.03704
14:81081418:G:C	50	100	1	0.04394
14:81081423:G:A	50	100	1	0.04394
14:81081483:G:A	50	100	1	0.08515
14:81082422:A:G	50	100	1	0.2538
14:81082934:G:A	50	100	1	0.03903
14:81083032:A:G	50	100	1	0.2279
14:81083189:G:A	50	100	1	0.2358
14:81083205:A:T	50	100	1	0.03903
14:81083251:G:A	50	100	1	0.2669
14:81083706:C:T	50	100	1	0.01289
14:81083780:A:G	50	100	0.96	0.1046
14:81083800:G:A	50	98	1	0.01489
14:81084185:G:A	50	100	0.95	0.0216
14:81084333:G:A	50	100	1	0.02124
14:81084544:A:G	50	100	1	0.1678
14:81084843:G:A	50	100	1	0.04375
14:81084849:T:G	50	100	1	0.02923
14:81084916:T:A	50	98	1	0.2669
14:81084973:A:G	50	98	0.77	0.04067
14:81085090:T:C	50	100	1	0.04394
14:81085119:A:G	50	100	1	0.04375
14:81085171:A:G	50	100	1	0.04375
14:81085491:C:T	50	100	1	0.04375
14:81085860:G:C	50	100	1	0.2155
14:81086277:T:A	50	100	1	0.04394
14:81086717:C:T	50	100	1	0.04394
14:81086887:A:T	50	100	1	0.04394
14:81087031:G:A	50	100	1	0.02905
14:81087105:A:G	50	100	1	0.04394
14:81087142:A:C	50	100	1	0.04103
14:81087143:T:C	50	100	1	0.04394
14:81087333:C:T	50	100	1	0.02905
14:81087389:G:A	50	100	0.99	0.4715
14:81087442:A:G	50	100	0.99	0.3867
14:81087511:A:C	50	100	1	0.04394
14:81087660:T:G	50	100	1	0.04394
14:81087716:G:A	50	100	1	0.04394
14:81087739:T:C	50	100	1	0.04375
14:81087740:G:A	50	100	1	0.04394
14:81087769:C:T	50	100	1	0.01634
14:81087794:A:G	50	100	1	0.04375
14:81087919:C:T	50	100	1	0.03086
14:81088141:T:C	50	100	1	0.03086
14:81088218:A:G	50	100	1	0.03105
14:81088248:C:T	50	98	1	0.03686
14:81088273:A:G	50	98	1	0.07879
14:81088278:T:C	50	100	1	0.03086
14:81088947:G:A	50	100	1	0.04139
14:81089074:A:G	50	100	1	0.04375
14:81089123:G:A	50	100	1	0.04085
14:81089205:G:C	50	100	1	0.04085
14:81089775:T:C	50	100	1	0.04085
14:81090104:T:C	50	100	1	0.01634
14:81090118:A:C	50	100	1	0.04085
14:81090635:C:A	50	100	1	0.2638
14:81090721:T:A	50	100	1	0.04085
14:81090740:G:A	50	100	0.98	0.2155
14:81090765:G:A	50	100	1	0.2228
14:81090935:G:T	50	98	1	0.2633
14:81090950:T:A	50	100	0.99	0.01943
14:81091912:G:A	50	100	1	0.04139
14:81092071:C:T	50	100	0.99	0.02142
14:81092110:G:A	50	100	1	0.04375
14:81092161:T:A	50	100	1	0.2237
14:81092296:C:G	50	100	1	0.2703
14:81092462:C:T	50	100	1	0.2703
14:81092621:A:G	50	100	1	0.2703
14:81092823:G:A	50	100	1	0.01271
14:81092877:G:A	50	100	1	0.2237
14:81092925:G:A	50	100	0.98	0.01616
14:81093087:G:A	50	100	1	0.2703
14:81093256:C:T	50	100	1	0.2705
14:81093417:G:A	50	98	1	0.01253
14:81093580:A:G	50	100	1	0.04666
14:81093663:A:G	50	100	1	0.2703
14:81093790:A:G	50	100	1	0.2266
14:81093900:A:C	50	100	0.84	0.02088
14:81093942:C:A	50	100	1	0.2237
14:81093948:C:T	50	100	1	0.2703
14:81093990:C:T	50	100	1	0.01307
14:81094160:G:A	50	100	1	0.2702
14:81094294:C:G	50	100	1	0.02142
14:81094650:A:G	50	98	1	0.311
14:81094772:C:T	50	100	1	0.2692
14:81094865:A:G	50	98	1	0.01707
14:81095045:T:A	50	100	1	0.27
14:81095081:G:A	50	100	1	0.27
14:81095213:G:C	50	100	1	0.27
14:81095286:G:A	50	100	1	0.04158
14:81095299:A:G	50	100	0.99	0.2709
14:81095337:G:A	50	100	1	0.2233
14:81095567:C:G	50	100	1	0.2703
14:81095955:G:A	50	100	1	0.04702
14:81096098:C:G	50	100	0.99	0.2707
14:81096237:C:T	50	100	0.99	0.2707
14:81096279:C:T	50	100	0.99	0.2707
14:81096464:A:G	50	100	0.99	0.2707
14:81096532:C:A	50	100	1	0.0472
14:81096654:T:C	50	100	1	0.2707
14:81097487:C:T	50	100	1	0.2237
14:81097516:C:T	50	100	1	0.2237
14:81097527:A:G	50	100	1	0.2237
14:81097556:G:A	50	100	1	0.2237
14:81097841:T:C	50	100	1	0.2237
14:81097845:A:G	50	98	1	0.01253
14:81097995:A:T	50	100	1	0.2709
14:81098030:T:C	50	100	1	0.2709
14:81098161:G:A	50	100	1	0.2709
14:81098177:G:A	50	100	1	0.04448
14:81098650:G:A	50	100	1	0.2707
14:81098714:G:A	50	100	1	0.2707
14:81098781:C:G	50	100	1	0.2707
14:81098955:G:A	50	100	1	0.01253
14:81099418:A:G	50	100	1	0.2707
14:81099574:G:A	50	100	1	0.2705
14:81099715:T:G	50	100	1	0.2707
14:81099747:G:T	50	100	1	0.01253
14:81100018:G:A	50	100	1	0.2707
14:81100131:C:T	49	100	1	0.2707
14:81100712:T:A	50	100	0.98	0.01688
14:81100716:A:G	50	98	0.98	0.2277
14:81100904:T:A	50	98	0.99	0.2972
14:81101062:C:T	50	100	1	0.01235
14:81101209:A:G	50	100	1	0.1389
14:81101334:G:A	50	100	1	0.134
14:81101386:A:G	50	100	0.96	0.134
14:81101634:A:C	50	100	1	0.1342
14:81101707:A:G	50	100	1	0.1342
14:81101756:C:A	50	100	1	0.1342
14:81101794:T:C	50	100	1	0.1344
14:81102097:G:A	50	100	1	0.4588
14:81102104:G:A	49	100	1	0.134
14:81102150:A:C	50	100	1	0.134
14:81102170:T:G	50	100	0.99	0.01452
14:81102256:A:G	50	100	0.99	0.1886
14:81102257:C:T	50	96	0.99	0.0541
14:81102270:T:C	50	96	0.99	0.0541
14:81102281:A:G	50	100	1	0.134
14:81102407:C:T	50	96	0.99	0.05392
14:81102429:T:C	50	96	1	0.08007
14:81102817:C:T	50	100	0.98	0.01253
14:81103218:G:C	50	98	0.88	0.03141
14:81103334:G:A	50	100	0.98	0.2139
14:81103576:T:C	50	96	0.98	0.03776
14:81103806:T:C	50	100	1	0.4031
14:81104508:G:A	50	98	1	0.01271
14:81104744:C:T	50	96	0.98	0.3302
14:81105315:C:T	50	100	1	0.4009
14:81105966:T:C	50	100	1	0.3718
14:81106042:A:C	50	100	1	0.4009
14:81106190:T:A	50	100	1	0.4009
14:81106521:A:C	50	100	1	0.4009
14:81106595:T:C	50	96	1	0.4695
14:81106804:G:C	50	100	1	0.3725
14:81107093:T:C	50	100	1	0.4009
14:81107195:C:T	50	98	0.98	0.09513
14:81107272:T:C	50	100	1	0.4009
14:81107461:A:G	50	100	0.88	0.0167
14:81107694:G:C	50	100	1	0.4012
14:81107806:C:T	50	96	1	0.4731
14:81107807:A:G	50	100	1	0.409
14:81107939:T:A	50	100	0.99	0.1999
14:81108085:G:A	50	98	1	0.4208
14:81108472:G:C	50	94	0.98	0.04448
14:81108615:A:G	50	100	1	0.4067
14:81108661:C:A	50	100	1	0.4072
14:81109075:T:C	50	100	1	0.3733
14:81109110:T:C	50	100	0.98	0.1939
14:81109300:T:G	50	98	0.87	0.09659
14:81109309:C:T	50	96	1	0.4867
14:81109467:G:C	50	100	0.98	0.2104
14:81109673:A:T	50	98	0.72	0.01507
14:81109795:C:T	50	100	0.99	0.4001
14:81109818:A:G	50	96	0.98	0.05628
14:81109988:G:A	50	98	0.99	0.486
14:81110082:G:A	50	100	0.99	0.4021
14:81110230:C:T	50	98	0.96	0.0285
14:81110544:T:C	50	100	0.99	0.4034
14:81110790:A:C	50	100	0.99	0.4041
14:81111098:T:C	50	98	1	0.4699
14:81111487:T:C	50	98	1	0.4699
14:81111868:T:C	50	96	1	0.4519
14:81111894:T:C	50	98	1	0.4662
14:81111961:A:G	50	96	0.99	0.4762
14:81111968:T:C	50	100	0.97	0.02941
14:81112199:G:A	50	98	0.99	0.4581
14:81112358:C:T	50	96	0.98	0.4555
14:81112582:A:T	50	94	0.9	0.2749
14:81112945:G:A	50	100	0.64	0.03377
14:81112991:T:G	50	92	0.86	0.09931
14:81113370:G:A	50	100	0.9	0.03558
14:81113662:A:G	50	100	0.92	0.06191
14:81113689:A:G	50	100	0.92	0.063
14:81113845:T:C	50	96	0.95	0.4936
14:81113847:A:G	50	100	0.93	0.06245
14:81114157:T:A	50	100	0.96	0.3056
14:81114165:G:T	50	98	0.91	0.03159
14:81114170:G:C	49	100	0.97	0.06445
14:81114187:G:A	50	100	0.96	0.06064
14:81114222:C:G	50	100	0.96	0.3059
14:81114304:A:G	50	98	0.96	0.06046
14:81114326:T:C	50	98	0.95	0.06627
14:81114327:G:A	50	100	1	0.01271
14:81114366:A:G	50	98	0.95	0.06609
14:81114421:C:T	50	100	0.96	0.1634
14:81114460:C:T	50	100	0.97	0.1411
14:81114484:C:T	49	100	0.96	0.06046
14:81114586:G:A	50	100	0.96	0.06064
14:81114615:C:A	50	100	0.97	0.06082
14:81114626:C:T	50	100	1	0.01289
14:81114761:C:T	50	100	0.96	0.09895
14:81114848:G:A	50	98	0.97	0.06064
14:81114864:C:A	49	100	1	0.01271
14:81114905:C:T	50	100	0.93	0.02197
14:81115023:C:G	50	98	0.96	0.03395
14:81115061:A:G	50	98	0.97	0.06064
14:81115090:C:G	50	98	0.97	0.06064
14:81115095:A:G	50	98	0.96	0.2444
14:81115215:G:C	50	100	0.97	0.06028
14:81115299:G:A	50	100	0.97	0.06028
14:81115305:C:T	50	98	0.9	0.01634
14:81115374:A:G	48	89.6	0.97	0.3048
14:81115405:T:C	47	89.4	0.96	0.06609
14:81115460:C:T	49	95.9	0.94	0.1037
14:81115515:A:T	49	95.9	0.97	0.1727
14:81115548:A:G	49	91.8	0.96	0.2431
14:81115557:G:T	50	100	0.97	0.06046
14:81115575:T:G	50	100	0.97	0.06082
14:81115698:C:T	50	100	0.97	0.161
14:81115722:T:C	50	100	0.97	0.2442
14:81115797:T:C	50	100	0.97	0.06046
14:81115991:C:G	50	100	0.97	0.06046
14:81116007:C:T	50	98	0.97	0.2436
14:81116065:G:A	50	100	0.72	0.01344
14:81116292:T:C	46	100	0.97	0.1458
14:81116368:A:G	45	100	0.97	0.06518
14:81116418:T:C	38	84.2	0.96	0.4878
14:81117021:G:A	48	97.9	0.94	0.06481
14:81117022:C:T	48	97.9	0.94	0.06536
14:81117327:G:A	48	95.8	0.97	0.132
14:81117466:T:C	49	100	0.83	0.02288
14:81118320:C:T	35	100	0.98	0.1783
14:81118439:G:C	48	100	0.96	0.05392
14:81118473:T:C	50	96	0.96	0.05864
14:81118483:C:T	50	96	0.94	0.05864
14:81118581:T:C	50	98	0.96	0.06082
14:81118649:C:G	50	100	0.96	0.061
14:81118654:G:A	50	100	0.87	0.01761
14:81118714:C:T	50	100	1	0.02633
14:81118797:G:C	50	98	0.93	0.05846
14:81118869:T:C	49	100	0.87	0.04103
14:81118967:C:T	47	100	0.96	0.05846
14:81119041:A:G	44	97.7	0.9	0.01688
14:81119266:T:C	45	97.8	0.71	0.02415
14:81119365:A:G	45	80	0.98	0.3043
14:81119742:C:T	46	97.8	0.98	0.0659
14:81119868:T:G	33	81.8	0.93	0.3368
14:81119946:G:T	37	100	0.97	0.2444
14:81120126:A:T	50	100	0.97	0.06318
14:81120236:G:A	50	100	1	0.02814
14:81120330:C:T	50	100	1	0.3097
14:81120367:A:C	50	100	1	0.01253
14:81120377:G:A	50	100	0.99	0.4804
14:81120418:G:T	50	100	0.98	0.06336
14:81120590:T:C	50	100	1	0.3097
14:81120658:T:C	50	100	1	0.3097
14:81120662:G:T	50	100	1	0.3097
14:81120899:G:A	50	100	1	0.1393
14:81121160:C:T	50	100	1	0.06554
14:81121161:G:A	50	100	0.98	0.06336
14:81121305:C:A	50	100	1	0.3097
14:81121368:A:C	50	100	1	0.0276
14:81121522:C:T	49	100	1	0.2456
14:81121543:A:C	50	100	1	0.3097
14:81121544:G:A	50	100	0.99	0.01507
14:81121580:A:G	50	100	1	0.3097
14:81121671:G:T	50	100	1	0.2456
14:81121710:A:G	50	100	1	0.3097
14:81121743:G:A	50	100	0.98	0.06336
14:81121831:A:G	50	100	1	0.2466
14:81121901:C:G	50	100	1	0.3097
14:81122125:T:C	47	97.9	0.99	0.4895
14:81122233:G:T	50	100	1	0.0276
14:81122373:T:C	50	100	0.97	0.01507
14:81122375:T:C	50	100	0.97	0.02905
14:81122571:A:G	50	100	1	0.3095
14:81122614:A:C	50	100	1	0.3094
14:81122651:T:C	50	100	1	0.3094
14:81122957:C:A	50	100	0.84	0.01507
14:81122989:C:T	50	100	1	0.06463
14:81123107:A:G	50	100	1	0.03395
14:81123462:T:C	50	100	1	0.3094
14:81123672:G:A	50	100	1	0.3094
14:81123983:C:T	50	100	0.99	0.063
14:81124130:A:G	50	100	0.99	0.063
14:81124131:T:G	50	96	0.85	0.02288
14:81124574:T:G	50	100	1	0.3094
14:81124592:G:T	50	100	1	0.02778
14:81124693:C:T	50	100	1	0.2458
14:81125052:C:T	50	100	1	0.2456
14:81125312:G:A	50	100	1	0.06463
14:81125410:T:C	50	100	1	0.3742
14:81125823:C:T	49	100	0.98	0.08025
14:81125846:A:G	50	100	1	0.2093
14:81125971:A:C	50	100	0.98	0.02905
14:81126373:A:G	50	100	1	0.3094
14:81126386:T:C	50	100	1	0.03395
14:81126513:T:C	50	100	1	0.06463
14:81126674:A:G	50	100	1	0.2747
14:81127027:T:C	50	100	0.94	0.05138
14:81127099:A:G	50	100	1	0.06518
14:81127145:G:A	50	98	1	0.02796
14:81127638:T:C	50	100	1	0.3736
14:81127684:C:A	50	100	1	0.3088
14:81127770:G:A	50	100	1	0.02542
14:81127799:C:T	50	100	1	0.2453
14:81128036:C:T	50	100	1	0.09877
14:81128406:G:A	50	100	1	0.06445
14:81128766:C:T	50	100	1	0.1322
14:81128953:A:T	50	100	1	0.06518
14:81128975:G:C	50	100	0.99	0.06282
14:81129015:T:C	50	100	1	0.3735
14:81129025:C:T	50	100	1	0.3105
14:81129257:G:A	50	100	1	0.06518
14:81129284:C:T	50	100	1	0.3103
14:81129327:T:G	50	100	1	0.3402
14:81129584:G:C	50	100	0.99	0.4924
14:81129926:C:T	50	100	0.99	0.3094
14:81129973:G:A	50	100	1	0.02869
14:81130209:A:G	50	100	0.98	0.1009
14:81130251:A:T	49	100	1	0.03395
14:81131203:T:C	50	94	0.99	0.2249
14:81131370:G:A	50	100	0.99	0.06536
14:81131541:A:G	50	100	1	0.01616
14:81131711:C:T	50	100	0.97	0.1438
14:81131752:T:C	50	100	0.96	0.08007
14:81132333:T:C	50	100	0.99	0.07026
14:81132546:A:C	50	100	1	0.02923
14:81132568:T:C	50	100	1	0.1467
14:81132867:A:T	50	100	1	0.2907
14:81132995:T:C	50	100	0.98	0.01325
14:81133057:T:A	50	100	1	0.05392
14:81133111:T:C	50	100	1	0.0305
14:81133167:C:A	50	100	1	0.2277
14:81133193:C:T	50	100	1	0.0216
14:81133292:C:A	50	100	1	0.0216
14:81133860:T:C	50	100	0.98	0.2377
14:81133897:A:G	50	100	0.99	0.02469
14:81134007:C:A	50	98	0.99	0.3032
14:81134065:A:G	50	100	1	0.02324
14:81135179:A:G	50	100	1	0.0679
14:81135586:G:T	50	100	1	0.09259
14:81136331:G:A	50	98	0.97	0.06137
14:81136689:G:A	50	100	1	0.1064
14:81137794:A:G	50	100	0.99	0.4984
14:81138018:T:C	50	100	0.98	0.06536
14:81138383:G:T	50	100	1	0.02324
14:81138807:T:A	50	100	0.99	0.01924
14:81140078:G:T	50	100	0.97	0.04194
14:81140159:T:C	50	100	1	0.05084
14:81140731:T:C	50	100	0.99	0.03722
14:81140841:C:T	50	100	1	0.02197
14:81140889:A:G	50	96	0.98	0.4188
14:81141020:A:G	50	100	0.97	0.4314
14:81141150:A:G	50	100	0.98	0.3553
14:81141317:T:C	50	100	0.99	0.3297
14:81141363:G:C	50	100	0.99	0.3299
14:81141387:C:A	50	100	0.99	0.3301
14:81141486:G:T	50	100	0.98	0.1498
14:81141519:T:C	50	100	0.89	0.01979
14:81141586:T:C	50	100	0.99	0.3192
14:81141684:G:A	50	100	1	0.02415
14:81142522:C:T	50	100	0.99	0.01071
14:81144239:G:C	50	94	0.93	0.1233
14:81144290:C:G	50	100	0.98	0.02033
14:81144371:C:A	50	100	0.97	0.02033
14:81144525:C:A	50	98	0.95	0.1516
14:81144598:C:T	50	94	0.93	0.1707
14:81144784:T:C	50	100	0.96	0.2516
14:81144827:G:T	50	100	0.92	0.02705
14:81145262:C:T	50	100	0.96	0.1514
14:81145505:T:A	50	94	0.95	0.167
14:81145575:G:C	50	94	0.97	0.3862
14:81145770:T:C	50	96	0.97	0.3865
14:81146166:T:A	50	100	0.91	0.03268
14:81146794:C:G	50	96	0.96	0.3784
14:81147074:G:T	50	100	0.97	0.1527
14:81147804:G:C	50	100	0.95	0.1298
14:81147833:T:A	50	100	0.95	0.1296
14:81148107:G:A	50	100	1	0.02124
14:81148142:G:A	50	98	0.92	0.1186
14:81148143:G:C	50	100	1	0.01344
14:81148170:A:G	50	98	0.94	0.3845
14:81148428:C:G	50	100	0.98	0.01797
14:81149390:T:C	50	98	0.96	0.3052
14:81149648:G:T	50	100	0.92	0.07716
14:81149848:T:C	50	100	0.98	0.06227
14:81149864:A:G	50	100	1	0.02869
14:81149899:T:C	50	100	0.86	0.01362
14:81150028:T:A	50	100	1	0.02977
14:81150127:T:G	50	100	0.9	0.07081
14:81150664:G:A	50	100	0.91	0.02324
14:81150826:T:C	50	100	1	0.02796
14:81150854:T:C	50	100	1	0.02869
14:81151075:G:A	50	100	1	0.02869
14:81151652:G:A	50	100	0.99	0.03667
14:81152274:G:A	50	100	0.99	0.05428
14:81153130:C:A	50	100	0.97	0.191
14:81153225:T:C	50	100	0.98	0.05701
14:81153601:C:A	50	100	0.95	0.1806
14:81154109:A:G	50	100	0.97	0.3139
14:81154539:G:T	50	100	0.98	0.3889
14:81155232:A:G	50	100	0.99	0.02288
14:81155320:C:A	50	100	0.98	0.3431
14:81155536:C:T	50	100	0.98	0.01107
14:81155998:C:T	50	100	0.98	0.417
14:81156306:G:A	50	100	0.98	0.3844
14:81156439:T:C	50	100	1	0.01017
14:81156591:G:A	50	100	0.98	0.315
14:81157048:G:T	50	100	0.99	0.05864
14:81158176:G:C	50	98	0.98	0.05737
14:81158701:C:G	50	100	0.98	0.05737
14:81158716:T:C	50	100	1	0.02778
14:81158853:C:T	50	100	1	0.02778
14:81160095:A:T	50	100	1	0.02669
14:81162656:G:A	50	100	0.97	0.3842
14:81162708:G:A	50	100	1	0.02778
14:81163652:G:T	50	100	0.97	0.2529
14:81163850:C:T	50	100	0.98	0.3851
14:81164531:A:G	50	100	1	0.02814
14:81164973:T:G	50	100	1	0.01997
14:81165356:G:A	50	98	0.92	0.03395
14:81165377:C:A	50	100	0.99	0.06645
14:81166415:G:A	50	100	0.98	0.05265
14:81167204:T:C	50	100	0.99	0.02651
14:81167280:T:C	50	100	0.99	0.02651
14:81167812:G:A	50	100	0.93	0.04884
14:81168237:C:T	50	100	0.96	0.05392
14:81168757:C:G	50	100	1	0.01017
14:81168761:T:C	50	100	0.84	0.02487
14:81168831:G:T	50	100	1	0.01017
14:81168979:C:T	50	100	0.99	0.1127
14:81168985:G:A	50	98	0.98	0.09731
14:81169382:T:C	50	100	1	0.01816
14:81169391:G:T	50	100	0.96	0.05428
14:81169544:C:T	50	98	0.98	0.4003
14:81169601:C:T	50	100	0.99	0.07916
14:81170730:G:A	49	100	0.99	0.4
14:81171351:A:G	50	100	1	0.0354
14:81172506:A:C	50	100	1	0.02741
14:81172530:C:T	50	98	0.89	0.06826
14:81172815:A:T	50	100	1	0.4001
14:81173640:C:T	50	100	0.99	0.2484
14:81173780:C:T	50	100	1	0.03395
14:81173955:T:C	50	100	1	0.02723
14:81174305:T:C	50	100	1	0.0305
14:81174378:A:T	50	100	1	0.09731
14:81174489:G:A	50	100	1	0.03395
14:81174525:C:T	50	100	1	0.05447
14:81174866:C:T	50	100	1	0.396
14:81175120:G:A	50	100	1	0.09731
14:81176028:G:A	50	100	0.97	0.01289
14:81176652:G:C	50	100	0.96	0.08079
14:81176709:T:C	50	100	1	0.04956
14:81176930:T:C	50	100	1	0.05465
14:81177348:A:C	50	100	1	0.0866
14:81177456:G:T	50	100	1	0.2467
14:81178254:T:G	50	100	0.97	0.01289
14:81178601:A:C	50	100	1	0.01362
14:81180429:C:A	50	100	0.78	0.02505
14:81180910:T:C	50	100	1	0.09749
14:81181113:A:C	50	100	1	0.08678
14:81181167:G:A	50	100	1	0.01561
14:81181534:T:C	50	100	1	0.3417
14:81181931:T:C	50	100	1	0.01362
14:81181973:C:A	50	100	1	0.01761
14:81182216:G:A	50	100	1	0.07099
14:81183511:T:A	50	100	1	0.01053
14:81184020:T:C	50	100	1	0.1316
14:81184984:T:G	50	100	1	0.03068
14:81185038:T:C	50	100	0.86	0.02179
14:81185218:G:A	50	100	1	0.01362
14:81185723:T:C	50	100	0.78	0.02542
14:81186463:T:C	50	100	1	0.03413
14:81186534:A:T	50	100	1	0.09731
14:81186631:C:A	50	100	1	0.3727
14:81187553:A:C	50	98	1	0.09731
14:81187607:T:C	50	100	1	0.09731
14:81188143:T:C	50	100	1	0.01634
14:81188180:T:C	50	100	1	0.07825
14:81188531:C:G	50	100	1	0.2672
14:81189007:A:G	50	100	1	0.02142
14:81189174:G:A	50	100	1	0.06463
14:81189294:A:G	50	100	0.93	0.01017
14:81189667:T:C	50	100	1	0.09731
14:81189786:A:G	50	100	1	0.01089
14:81190032:A:G	50	100	1	0.09731
14:81190093:C:T	50	100	1	0.2487
14:81190226:A:G	50	100	1	0.05447
14:81190992:A:G	50	100	0.99	0.3611
14:81191416:T:G	50	100	1	0.2487
14:81191501:G:A	50	100	1	0.02687
14:81192892:G:A	50	100	1	0.1309
14:81193387:G:A	50	100	1	0.3956
14:81193647:G:A	50	100	1	0.01307
14:81194366:T:C	50	100	1	0.2487
14:81194493:T:G	50	100	1	0.09731
14:81194653:C:T	50	100	1	0.3885
14:81194698:A:C	50	100	1	0.05447
14:81194895:C:A	50	100	1	0.09132
14:81195128:T:A	50	100	1	0.01525
14:81195356:G:A	50	100	1	0.02687
14:81195552:A:G	50	100	0.93	0.03649
14:81195667:C:A	50	100	1	0.01344
14:81196403:C:T	49	100	1	0.12
14:81196517:T:C	50	100	1	0.02741
14:81196649:C:G	50	100	1	0.3885
14:81196879:C:A	50	98	0.86	0.06373
14:81196941:G:A	50	100	1	0.12
14:81197109:G:C	50	100	1	0.3956
14:81198644:G:A	50	100	1	0.01307
14:81198843:T:C	50	100	1	0.07734
14:81200895:A:C	50	100	1	0.0138
14:81201267:G:C	50	100	1	0.3889
14:81201403:C:A	50	100	1	0.02687
14:81201508:A:T	50	100	0.99	0.02088
14:81202211:A:C	50	100	1	0.2482
14:81202363:G:C	50	100	1	0.4706
14:81202998:T:G	50	100	1	0.0305
14:81203206:T:C	50	100	0.97	0.01216
14:81203689:G:T	50	100	1	0.2485
14:81204214:A:G	50	100	1	0.09731
14:81204230:C:A	50	100	1	0.02142
14:81204648:G:A	50	100	1	0.01071
14:81205408:T:C	50	100	1	0.2484
14:81205418:G:A	50	100	1	0.3891
14:81205762:C:T	50	100	1	0.3891
14:81206285:G:A	50	100	1	0.02687
14:81206747:T:C	50	100	1	0.1058
14:81206936:A:G	50	100	1	0.05447
14:81206981:A:G	50	100	1	0.09713
14:81207307:C:T	50	100	1	0.09259
14:81207350:T:C	50	100	1	0.1095
14:81207655:T:C	50	100	0.99	0.05211
14:81207790:T:C	50	100	0.95	0.03831
14:81207983:C:A	50	100	1	0.4782
14:81208019:T:C	50	100	1	0.05447
14:81208041:C:T	50	100	1	0.01362
14:81208226:T:C	50	100	1	0.09731
14:81208587:G:A	50	100	1	0.0305
14:81209020:G:C	50	100	1	0.01198
14:81209076:C:G	50	100	1	0.3793
14:81209287:C:T	50	100	1	0.2219
14:81209428:G:A	50	100	1	0.3893
14:81209938:T:C	50	100	0.99	0.04956
14:81210018:G:T	50	100	0.97	0.3836
14:81210500:T:C	50	100	1	0.3954
14:81210615:T:C	50	100	1	0.248
14:81210743:C:T	49	95.9	0.95	0.03014
14:81210761:G:A	50	100	1	0.05428
14:81210806:C:T	50	100	0.84	0.03159
14:81211043:T:C	50	100	0.97	0.01289
14:81211110:A:G	50	100	1	0.248
14:81211437:G:T	50	100	1	0.03468
14:81211471:C:A	50	100	1	0.02687
14:81211752:A:G	50	100	1	0.2484
14:81211876:T:C	42	97.6	0.96	0.01235
14:81212559:G:A	50	100	1	0.03431
14:81213184:G:A	50	100	1	0.1187
14:81213306:A:G	50	100	1	0.01325
14:81213889:C:A	50	98	0.88	0.0423
14:81214155:C:T	50	100	1	0.01307
14:81214384:G:T	50	100	1	0.07752
14:81214507:G:A	50	100	1	0.04466
14:81215178:A:T	50	100	1	0.09731
14:81215496:C:A	50	100	1	0.0216
14:81216048:C:T	50	100	1	0.3891
14:81216923:G:C	50	100	1	0.1195
14:81217116:G:A	50	96	0.92	0.05156
14:81217775:G:C	50	100	1	0.09731
14:81219138:G:A	50	100	1	0.3889
14:81219325:G:C	50	100	1	0.01071
14:81219903:T:G	50	100	1	0.01325
14:81219975:G:A	50	100	1	0.3802
14:81220092:T:C	50	100	1	0.3894
14:81220184:G:A	50	98	1	0.01198
14:81220264:A:G	41	87.8	1	0.2436
14:81220808:G:A	49	100	0.86	0.01525
14:81221683:C:T	50	100	1	0.01216
14:81222987:T:C	50	100	1	0.09749
14:81223487:T:A	50	100	1	0.3905
14:81224820:G:A	50	100	1	0.1191
14:81225087:G:A	50	100	1	0.09768
14:81225672:A:G	50	100	0.92	0.01198
14:81225847:A:G	50	100	1	0.3395
14:81225854:C:T	50	100	0.96	0.03577
14:81225856:C:T	50	100	1	0.09786
14:81225949:T:C	50	100	1	0.09314
14:81226098:T:A	36	75	0.92	0.1109
14:81226099:T:A	40	80	0.95	0.09368
14:81226100:T:A	41	82.9	0.99	0.03667
14:81226102:T:A	44	93.2	1	0.01253
14:81226104:T:A	45	93.3	1	0.01071
14:81226840:G:A	43	100	1	0.02687
14:81227184:T:C	50	100	1	0.1182
14:81228357:G:C	50	100	1	0.03431
14:81228377:T:C	50	100	1	0.01089
14:81228578:A:G	50	100	1	0.1189
14:81228655:C:T	50	100	1	0.03105
14:81228728:A:G	50	100	1	0.07825
14:81228842:C:T	50	100	1	0.05011
14:81228863:G:A	50	100	1	0.0118
14:81229028:G:A	50	100	1	0.02251
14:81229295:T:C	50	100	1	0.116
14:81229366:C:A	50	100	0.99	0.02124
14:81229708:T:A	50	100	1	0.09749
14:81229908:C:T	50	100	0.97	0.02433
14:81230597:A:G	50	100	1	0.1189
14:81230638:A:G	50	100	1	0.2609
14:81231314:T:C	50	100	1	0.1189
14:81232306:T:C	50	100	1	0.09749
14:81232911:C:G	50	100	0.94	0.03704
14:81233800:T:G	50	100	1	0.02687
14:81234179:G:A	50	100	1	0.01924
14:81234263:C:T	50	100	1	0.03123
14:81234330:C:T	50	100	0.89	0.01325
14:81234465:C:T	50	100	0.92	0.01271
14:81234660:T:C	50	100	1	0.2206
14:81234738:T:G	50	100	0.98	0.498
14:81236020:G:T	50	100	1	0.09749
14:81236068:G:A	50	100	0.96	0.01362
14:81236159:C:G	50	100	1	0.3912
14:81236365:A:G	50	98	0.87	0.06736
14:81236392:T:C	50	100	1	0.4907
14:81236535:C:T	50	100	1	0.03141
14:81236707:T:C	50	100	1	0.1186
14:81237081:C:G	50	100	1	0.0541
14:81237336:A:C	50	100	1	0.1186
14:81237503:G:A	50	100	1	0.02669
14:81237561:C:T	50	100	1	0.01198
14:81238073:G:A	50	100	1	0.4904
14:81238338:G:A	50	100	1	0.49
14:81238443:A:G	50	100	1	0.4897
14:81238746:A:G	50	100	1	0.09822
14:81239577:T:C	50	100	0.99	0.01162
14:81239835:G:A	50	100	0.99	0.3914
14:81240172:C:G	50	100	1	0.0541
14:81240599:T:C	50	100	1	0.09749
14:81240713:C:T	50	100	1	0.4343
14:81240884:C:T	50	96	0.92	0.03649
14:81240889:T:C	50	94	0.89	0.03232
14:81240890:T:C	49	95.9	0.96	0.07317
14:81240892:T:C	50	100	1	0.07879
14:81240893:C:T	50	96	0.99	0.1207
14:81240897:T:C	50	98	0.99	0.02251
14:81240934:T:A	50	100	1	0.03341
14:81241244:T:G	50	100	1	0.1127
14:81241687:A:G	39	94.9	0.61	0.02705
14:81241697:G:A	35	77.1	0.69	0.04031
14:81241716:C:T	33	87.9	0.65	0.03922
14:81241734:C:T	31	93.5	0.64	0.03322
14:81241735:G:A	32	87.5	0.71	0.03431
14:81241750:T:C	33	84.8	0.93	0.1276
14:81241765:A:T	27	92.6	0.8	0.02378
14:81241767:A:T	29	93.1	0.77	0.03359
14:81241817:G:C	49	100	0.96	0.0541
14:81242333:C:T	49	100	1	0.3914
14:81242528:A:G	50	100	1	0.3816
14:81242769:C:T	50	100	1	0.03395
14:81243030:C:T	50	100	1	0.3965
14:81243342:C:T	50	98	1	0.3976
14:81243715:G:A	50	100	1	0.09913
14:81243888:C:A	50	100	1	0.3938
14:81244383:G:A	50	100	1	0.01107
14:81244456:C:T	49	100	0.94	0.03776
14:81244470:A:G	49	100	0.99	0.0118
14:81244539:T:C	50	96	1	0.2271
14:81244804:T:C	50	100	0.98	0.4061
14:81244812:A:G	50	100	1	0.2268
14:81244851:C:T	50	100	1	0.3938
14:81244855:C:T	50	100	0.98	0.03558
14:81245033:C:T	50	100	0.99	0.01253
14:81245077:G:A	50	100	0.99	0.3936
14:81245121:T:C	50	100	1	0.2269
14:81245221:T:C	49	100	0.99	0.2202
14:81245914:T:G	50	100	1	0.01344
14:81246185:C:T	50	96	0.97	0.03032
14:81246294:T:G	50	100	0.99	0.1006
14:81246500:C:G	50	100	1	0.08134
14:81246760:A:C	50	100	0.99	0.04012
14:81247083:G:C	50	98	1	0.4003
14:81247142:A:G	50	100	1	0.01144
14:81247342:C:T	50	98	1	0.4003
14:81247395:C:T	50	100	1	0.2291
14:81247921:T:C	50	100	1	0.04321
14:81248030:C:T	50	98	1	0.07226
14:81248279:G:A	50	100	1	0.01107
14:81248416:G:A	50	100	0.86	0.0216
14:81249013:C:T	50	98	1	0.4005
14:81249344:C:T	50	100	1	0.05646
14:81249645:C:T	50	100	1	0.08188
14:81249733:A:G	50	100	1	0.08533
14:81249767:G:A	50	100	0.96	0.01325
14:81249814:G:T	50	100	1	0.09749
14:81249843:C:A	50	100	0.98	0.07462
14:81250437:A:T	50	96	1	0.4005
14:81250519:T:A	50	100	1	0.0158
14:81250629:G:T	50	98	1	0.4185
14:81250815:G:A	50	98	0.99	0.09786
14:81251030:G:A	50	100	1	0.04557
14:81251085:G:A	50	98	0.99	0.4267
14:81251276:T:A	50	98	1	0.402
14:81251427:T:C	50	100	1	0.10780000000000001
14:81251464:C:T	50	100	1	0.2124
14:81251552:T:C	50	100	0.99	0.05247
14:81252002:A:G	50	100	1	0.08351
14:81252037:C:T	50	100	1	0.2197
14:81252334:A:G	50	100	0.99	0.01797
14:81253013:C:T	50	98	1	0.402
14:81253216:A:G	50	100	0.94	0.02959
14:81253495:T:C	50	96	0.9	0.04285
14:81253802:T:C	50	98	1	0.4023
14:81254202:C:T	50	98	1	0.06391
14:81254521:C:G	50	100	0.71	0.01271
14:81255689:A:G	50	100	1	0.01053
14:81255893:G:A	50	100	0.95	0.02941
14:81256857:T:C	50	100	0.99	0.09822
14:81257859:T:C	50	100	0.99	0.05537
14:81259326:T:C	50	100	0.98	0.06863
14:81259553:A:T	50	100	1	0.1
14:81259585:C:G	50	100	0.83	0.01216
14:81259804:T:C	50	100	1	0.01452
14:81260227:G:A	50	100	1	0.09931
14:81261172:G:A	50	100	0.99	0.09223
14:81261340:G:A	50	100	1	0.01107
14:81261635:C:A	50	100	0.98	0.09223
14:81261664:A:G	50	98	0.98	0.05428
14:81261850:C:A	50	100	0.99	0.07335
14:81263182:A:T	50	100	0.98	0.09223
14:81263407:A:G	50	100	1	0.2153
14:81263551:A:C	50	100	1	0.01289
14:81263553:A:C	49	98	1	0.1071
14:81264692:T:A	50	100	1	0.01107
14:81265883:G:C	50	100	0.99	0.02959
14:81265971:A:G	50	100	0.98	0.09259
14:81266414:T:C	50	100	1	0.2304
14:81266632:G:C	50	100	0.99	0.1963
14:81267503:G:T	50	100	0.98	0.02542
14:81267504:C:T	50	100	0.98	0.02542
14:81267620:A:G	50	100	0.99	0.203
14:81268657:T:C	50	98	0.99	0.4397
14:81268810:T:C	50	100	1	0.01598
14:81269046:C:T	50	96	0.96	0.02015
14:81269160:T:C	50	96	0.98	0.1211
14:81269221:T:G	50	98	0.99	0.3631
14:81269371:G:A	50	98	0.97	0.05465
14:81270383:C:T	50	100	0.97	0.06572
14:81270471:C:A	50	98	0.92	0.02687
14:81270732:A:C	50	98	0.99	0.4877
14:81270907:T:C	50	100	1	0.01598
14:81270946:T:C	50	100	0.98	0.215
14:81271058:C:T	50	100	0.99	0.01924
14:81271585:C:T	50	100	0.97	0.04012
14:81271776:C:T	50	100	0.99	0.2093
14:81271990:G:A	50	100	0.92	0.02669
14:81272105:C:A	50	100	1	0.01071
14:81272182:G:A	50	100	0.99	0.07589
14:81273565:G:A	50	100	1	0.01071
14:81273648:C:T	50	100	0.99	0.0158
14:81274270:T:C	50	98	0.97	0.08497
14:81274371:A:G	50	100	1	0.01071
14:81274419:G:C	50	100	0.97	0.2084
14:81274459:T:C	50	100	1	0.01071
14:81274473:G:C	50	100	0.97	0.04956
14:81274563:G:A	50	100	1	0.01071
14:81274653:G:A	50	100	0.88	0.01071
14:81275152:T:A	50	100	1	0.01071
14:81275409:T:C	50	98	1	0.01834
14:81275458:T:C	50	98	0.98	0.36870000000000003
14:81275520:A:G	50	98	1	0.02433
14:81275535:G:A	50	100	1	0.01616
14:81275574:G:A	50	100	1	0.01071
14:81276316:C:T	50	100	0.99	0.01071
14:81276454:G:A	50	100	0.99	0.01071
14:81276678:T:C	50	100	0.96	0.05937
14:81276764:T:C	50	100	1	0.01344
14:81276914:C:G	50	100	1	0.01071
14:81277221:T:C	50	100	0.92	0.03522
14:81277231:T:C	50	100	1	0.01071
14:81277374:C:T	50	100	0.97	0.07226
14:81277481:C:T	50	100	1	0.01089
14:81278349:T:C	50	100	0.92	0.02542
14:81278392:A:G	50	100	0.97	0.1716
14:81278808:G:A	50	98	0.94	0.1271
14:81278867:T:C	50	100	1	0.01071
14:81279055:G:T	50	100	0.99	0.1318
14:81279151:C:A	50	100	0.99	0.1313
14:81279417:A:G	50	100	1	0.01071
14:81279505:G:A	50	100	1	0.01071
14:81279578:C:T	50	100	1	0.01071
14:81280366:T:C	50	98	0.98	0.3969
14:81280482:C:T	50	98	0.98	0.3971
14:81280573:A:G	50	100	0.97	0.07171
14:81280823:A:C	50	100	0.98	0.132
14:81281227:T:C	50	100	0.74	0.02869
14:81281890:T:C	50	100	0.91	0.1385
14:81281895:A:T	50	100	0.74	0.01144
14:81281896:A:T	50	100	0.73	0.01144
14:81282116:G:A	49	100	0.99	0.01525
14:81282290:T:C	50	100	1	0.02342
14:81282488:T:C	50	100	0.94	0.07407
14:81282516:C:T	49	100	1	0.01071
14:81282807:A:G	50	100	1	0.01071
14:81283880:G:A	50	98	0.98	0.3885
14:81284988:G:A	50	100	1	0.02324
14:81285278:A:G	50	100	1	0.01071
14:81287335:A:C	50	100	0.88	0.01107
14:81288420:A:G	50	100	0.87	0.0492
14:81288494:C:T	50	100	0.94	0.07516
14:81288621:C:T	50	100	1	0.02197
14:81288838:T:C	49	98	0.99	0.01707
14:81289201:G:A	50	98	0.98	0.4172
14:81290135:T:C	50	98	0.99	0.4227
14:81290151:T:C	50	100	0.93	0.06191
14:81290679:A:C	50	100	1	0.0138
14:81290718:C:T	50	100	1	0.01525
14:81290853:C:T	50	98	0.93	0.04357
14:81290874:G:A	50	100	0.97	0.1598
14:81290951:C:T	50	100	0.95	0.04739
14:81291094:C:T	50	100	0.96	0.07898
14:81292938:C:T	50	98	0.97	0.02106
14:81293394:G:A	50	100	1	0.01725
14:81293769:T:C	50	100	1	0.01289
14:81293790:G:A	50	100	1	0.0216
14:81295095:T:C	49	100	1	0.0216
14:81295274:G:A	50	100	0.99	0.06191
14:81295401:C:A	50	100	0.99	0.2253
14:81295551:T:C	50	100	0.99	0.06137
14:81295984:A:C	50	100	0.99	0.2231
14:81296463:C:T	50	100	1	0.01216
14:81296527:G:C	50	100	0.98	0.01616
14:81296627:T:C	50	100	1	0.02179
14:81297130:G:A	50	100	1	0.01761
14:81297134:G:A	50	100	1	0.0216
14:81297554:T:A	50	100	0.99	0.3916
14:81297611:T:C	50	100	1	0.1794
14:81298088:G:A	50	100	1	0.01561
14:81298424:G:A	50	88	0.88	0.1587
14:81298783:A:G	50	100	0.99	0.1069
14:81298867:T:C	50	100	1	0.01471
14:81298905:C:G	50	100	1	0.02179
14:81298946:G:C	50	100	0.75	0.01216
14:81300213:A:G	50	98	0.89	0.0394
14:81300703:G:A	50	100	1	0.1819
14:81300751:G:T	50	100	1	0.0285
14:81301795:A:G	50	100	1	0.06409
14:81301866:T:G	50	100	1	0.4183
14:81302123:T:G	50	96	0.88	0.02324
14:81302625:T:C	49	100	1	0.0216
14:81302630:T:G	50	100	1	0.4183
14:81303047:A:G	50	100	0.99	0.06935
14:81303059:G:T	49	89.8	0.76	0.07879
14:81304303:C:T	50	100	1	0.0138
14:81304540:T:G	49	100	1	0.02869
14:81304637:A:T	50	100	1	0.02596
14:81305135:G:A	50	100	1	0.0285
14:81305197:C:T	50	100	1	0.2124
14:81305219:C:T	50	100	1	0.4746
14:81305466:T:G	50	100	1	0.2124
14:81305541:T:C	50	100	1	0.04557
14:81305751:T:C	50	100	1	0.2124
14:81305835:C:T	50	100	0.99	0.07716
14:81305859:C:T	50	100	1	0.2124
14:81306169:A:C	47	83	0.8	0.2035
14:81306173:A:C	49	89.8	0.89	0.1071
14:81306215:A:G	46	89.1	0.96	0.3607
14:81306224:T:A	38	76.3	0.81	0.08696
14:81306235:T:A	48	97.9	0.99	0.06028
14:81306265:A:T	48	95.8	0.99	0.1242
14:81306274:G:A	49	95.9	0.99	0.106
14:81306285:G:A	48	100	0.9	0.01162
14:81306291:G:T	47	95.7	1	0.2124
14:81306318:C:T	48	95.8	1	0.4183
14:81306323:G:A	48	95.8	1	0.2124
14:81306378:T:C	50	100	1	0.0216
14:81306637:C:G	50	100	1	0.2124
14:81306688:C:A	50	100	1	0.2126
14:81306924:A:T	50	100	1	0.2124
14:81306933:G:C	50	100	1	0.01471
14:81307359:T:C	50	100	1	0.04176
14:81307631:T:C	50	100	1	0.02179
14:81307711:T:C	50	100	1	0.06427
14:81307767:T:C	50	100	1	0.2124
14:81307852:A:G	50	100	1	0.02869
14:81307914:T:G	50	100	1	0.02923
14:81307972:A:G	50	100	1	0.2124
14:81308058:A:T	50	100	1	0.2124
14:81308227:A:G	50	100	1	0.02179
14:81308269:T:C	50	100	1	0.04702
14:81308376:G:A	50	100	1	0.06427
14:81308642:C:A	50	100	1	0.02905
14:81309511:T:C	50	100	1	0.417
14:81309560:T:C	50	100	0.99	0.06736
14:81309682:G:C	50	100	1	0.2124
14:81309835:G:A	50	100	1	0.2126
14:81309953:C:T	50	100	1	0.2124
14:81310059:G:C	50	100	1	0.2124
14:81310322:T:G	50	100	1	0.2124
14:81310426:T:G	49	100	1	0.213
14:81310730:G:A	50	100	1	0.2126
14:81310910:T:C	50	100	1	0.01489
14:81310959:G:C	50	100	1	0.2126
14:81311308:T:C	50	100	1	0.02179
14:81311450:A:G	50	100	1	0.2126
14:81311487:G:A	50	100	1	0.4183
14:81311590:C:T	50	100	0.99	0.02887
14:81311732:C:T	50	100	1	0.06427
14:81311814:T:C	50	100	1	0.2126
14:81311855:T:C	50	100	1	0.02179
14:81311919:T:C	50	100	1	0.2126
14:81311942:A:G	50	98	0.71	0.01743
14:81312300:G:A	50	98	1	0.2128
14:81312424:A:G	50	98	1	0.2128
14:81312443:G:C	50	98	1	0.2128
14:81312790:C:T	50	98	1	0.2135
14:81312896:C:T	50	100	1	0.06391
14:81313122:C:T	50	100	0.98	0.03413
14:81313163:G:T	50	98	1	0.2128
14:81313218:T:G	50	100	1	0.01489
14:81313381:C:T	50	98	0.99	0.2128
14:81313612:T:C	50	100	1	0.02905
14:81313623:C:A	50	100	0.98	0.07716
14:81313663:C:T	50	98	1	0.2128
14:81313749:C:T	50	100	0.98	0.06699
14:81313784:G:T	50	100	0.99	0.01398
14:81314065:G:A	50	98	0.99	0.2128
14:81314370:T:C	50	100	0.99	0.02578
14:81314514:C:T	50	98	0.99	0.2422
14:81314515:A:G	50	98	0.97	0.2097
14:81315226:G:T	50	100	0.99	0.01107
14:81315451:A:G	50	98	0.99	0.2131
14:81315491:C:T	50	98	0.99	0.213
14:81315806:T:C	50	100	0.97	0.06699
14:81316540:A:G	50	100	0.99	0.0256
14:81316589:T:C	50	98	0.99	0.2135
14:81317613:G:A	50	96	0.98	0.2347
14:81317711:T:C	50	98	0.98	0.1937
14:81317772:C:T	50	100	1	0.02179
14:81318152:C:T	50	98	0.97	0.2373
14:81318747:G:A	50	100	0.98	0.0768
14:81318755:A:G	50	98	0.96	0.2084
14:81318763:C:G	50	98	0.97	0.2082
14:81318782:C:T	50	100	0.99	0.04702
14:81318818:A:G	50	98	0.96	0.1792
14:81319108:A:C	50	100	0.99	0.04702
14:81319355:G:C	50	100	0.99	0.01489
14:81319841:C:A	50	100	1	0.02415
14:81319934:G:A	50	98	0.96	0.2353
14:81320264:G:A	50	100	0.98	0.06609
14:81320465:A:G	32	100	0.97	0.06681
14:81320758:G:A	50	100	0.95	0.065
14:81320911:A:G	50	100	0.95	0.06718
14:81321137:C:T	50	100	0.91	0.05919
14:81321138:A:G	50	100	0.97	0.06627
14:81322079:G:A	50	100	0.99	0.02142
14:81323135:A:G	50	96	0.83	0.2304
14:81323594:C:T	50	94	0.87	0.3386
14:81323677:T:C	50	100	0.83	0.01089
14:81323683:C:T	50	98	0.85	0.01071
14:81324204:A:G	50	100	0.89	0.03794
14:81324702:G:A	50	98	0.9	0.1718
14:81324755:T:C	50	100	0.98	0.01779
14:81325365:G:A	50	94	0.86	0.1042
14:81325760:G:A	50	100	0.88	0.01162
14:81326023:A:C	50	94	0.84	0.3008
14:81327107:A:G	50	96	0.86	0.226
14:81327369:C:T	50	100	1	0.0167
14:81327616:A:C	50	100	0.97	0.05882
14:81327860:C:T	50	100	0.92	0.01162
14:81328003:G:A	50	100	0.98	0.02487
14:81328186:G:A	50	100	0.92	0.01162
14:81328364:T:G	50	100	0.92	0.01162
14:81328395:A:T	50	100	0.92	0.01162
14:81328441:T:G	50	98	0.97	0.01398
14:81328557:G:A	50	100	0.97	0.05828
14:81328709:T:C	50	100	1	0.01725
14:81328801:G:A	50	100	1	0.01743
14:81329316:G:A	50	92	0.85	0.1405
14:81329434:A:G	50	96	0.85	0.2142
14:81329796:T:G	50	100	0.97	0.05828
14:81330166:C:T	50	100	0.94	0.01071
14:81330391:T:C	50	100	1	0.01743
14:81330543:C:T	50	100	0.91	0.01162
14:81330662:G:A	50	100	0.9	0.01162
14:81330904:G:C	50	100	0.8	0.03667
14:81330948:G:C	50	100	0.99	0.01743
14:81331508:G:A	50	100	1	0.01743
14:81331783:C:T	50	100	0.97	0.08824
14:81331792:C:G	50	100	0.94	0.01071
14:81332479:T:C	50	100	0.97	0.08824
14:81332503:T:C	50	100	1	0.01761
14:81332828:C:T	50	100	1	0.01761
14:81333118:T:C	50	100	0.96	0.0886
14:81333415:C:T	50	94	0.83	0.1521
14:81333454:C:T	50	96	0.86	0.2444
14:81333589:C:T	50	100	1	0.01725
14:81333934:G:A	50	100	1	0.01779
14:81334631:T:C	50	100	0.85	0.01144
14:81335194:T:C	50	94	0.86	0.3575
14:81335489:T:C	50	96	0.84	0.03431
14:81335511:G:A	50	100	0.92	0.01071
14:81335914:C:T	50	100	1	0.01707
14:81336360:T:C	50	100	1	0.01707
14:81336453:A:T	50	100	1	0.01707
14:81336632:G:T	50	100	1	0.01707
14:81336728:A:C	50	100	0.99	0.0236
14:81336973:T:C	50	100	1	0.01725
14:81337079:G:A	50	100	1	0.01725
14:81337217:C:T	50	100	1	0.01725
14:81337327:C:T	50	98	0.85	0.04412
14:81337356:T:C	50	100	0.97	0.0167
14:81337376:T:C	50	100	1	0.01725
14:81337782:A:G	50	100	1	0.01725
14:81338084:C:T	50	100	1	0.01707
14:81338086:T:C	50	100	1	0.01707
14:81338535:T:G	50	100	1	0.0167
14:81338831:C:T	50	96	0.89	0.1086
14:81338861:C:T	50	100	1	0.01707
14:81339438:A:G	50	100	1	0.01634
14:81339690:A:T	50	100	0.96	0.0167
14:81339694:C:T	50	100	0.96	0.0167
14:81339921:A:G	50	100	0.89	0.0659
14:81340038:T:C	49	98	0.86	0.126
14:81340067:T:C	50	98	0.86	0.04194
14:81340071:A:G	50	96	0.86	0.06191
14:81340098:A:G	50	98	0.97	0.01888
14:81340633:G:A	50	80	0.82	0.4964
14:81340725:A:G	50	100	0.96	0.07807
14:81341457:G:T	49	79.6	0.93	0.4809
14:81342255:C:T	50	98	0.81	0.02342
14:81342259:T:C	50	100	1	0.01452
14:81342337:A:G	50	100	0.96	0.0216
14:81342528:C:T	50	100	0.91	0.02487
14:81342708:A:G	50	98	0.99	0.02052
14:81342760:G:C	50	98	0.96	0.0285
14:81343099:A:G	50	92	0.93	0.2614
14:81343308:T:C	50	96	0.96	0.1598
14:81343389:G:A	50	98	0.9	0.09695
14:81343416:C:T	50	98	0.92	0.02487
14:81343635:C:T	50	98	0.96	0.3455
14:81343659:A:C	50	100	0.92	0.03322
14:81344246:C:T	50	100	0.89	0.01253
14:81344601:G:A	50	100	0.99	0.2377
14:81345182:A:C	50	100	0.92	0.03341
14:81345737:G:A	50	100	0.99	0.01398
14:81346612:C:T	50	100	0.91	0.03068
14:81347004:C:T	50	98	0.94	0.0256
14:81347102:T:C	50	100	0.99	0.2489
14:81347103:A:T	50	98	0.95	0.01053
14:81347734:T:C	50	88	0.87	0.09041
14:81347738:C:T	50	96	0.98	0.2279
14:81348013:G:T	50	100	0.92	0.02469
14:81348082:T:A	50	100	0.99	0.2491
14:81348202:A:T	50	100	0.97	0.03813
14:81348405:A:T	50	100	0.99	0.2489
14:81348410:G:T	50	100	0.99	0.2491
14:81348516:C:T	50	100	0.99	0.3858
14:81348587:G:A	50	100	0.91	0.01144
14:81348667:C:T	50	100	0.99	0.3863
14:81348875:G:C	50	100	1	0.2489
14:81349243:C:T	50	100	1	0.2643
14:81349777:C:G	50	100	1	0.2643
14:81349840:T:C	50	100	0.9	0.03776
14:81350072:G:A	50	100	0.98	0.2516
14:81350698:C:T	50	98	0.85	0.04176
14:81351945:T:C	50	100	1	0.2934
14:81352148:A:G	50	100	0.99	0.2422
14:81352623:T:C	50	98	0.99	0.03214
14:81353124:A:G	50	100	1	0.2934
14:81353306:C:T	50	100	0.9	0.03558
14:81353445:T:C	50	98	0.99	0.03304
14:81353465:A:G	50	100	1	0.2785
14:81353716:G:A	50	100	1	0.2781
14:81353778:G:A	50	100	1	0.02415
14:81353781:T:C	50	100	1	0.293
14:81354071:C:A	50	100	1	0.02451
14:81354159:G:A	50	100	1	0.2674
14:81354171:A:G	50	100	0.99	0.2609
14:81354177:G:A	50	96	0.99	0.03322
14:81354258:C:T	50	100	0.99	0.01543
14:81354635:T:G	50	100	1	0.2678
14:81354828:G:C	50	100	1	0.3755
14:81354938:A:G	50	98	1	0.2783
14:81354990:A:G	48	97.9	0.99	0.2531
14:81354991:A:G	50	98	0.99	0.01779
14:81355457:A:G	50	98	1	0.03304
14:81355535:G:A	50	100	1	0.06808
14:81355692:G:A	50	100	0.99	0.01543
14:81355773:T:C	50	98	1	0.03304
14:81355898:A:G	50	98	1	0.05211
14:81355945:G:A	50	84	1	0.1284
14:81356177:G:A	50	100	1	0.08115
14:81356219:C:G	50	98	0.96	0.03504
14:81356459:C:G	50	98	1	0.03577
14:81356508:G:T	50	98	1	0.278
14:81356650:G:A	50	98	1	0.03595
14:81356837:A:G	50	96	0.99	0.3758
14:81356856:C:A	50	100	1	0.2674
14:81356981:T:C	50	100	1	0.01416
14:81356987:C:T	50	100	1	0.2781
14:81357035:C:A	50	98	1	0.1972
14:81357036:T:C	50	98	1	0.1973
14:81357138:A:G	50	98	1	0.3847
14:81357235:T:C	50	98	1	0.2927
14:81357590:C:G	50	100	1	0.2672
14:81357610:T:C	50	98	1	0.03577
14:81357702:G:A	50	98	1	0.05174
14:81357781:C:T	50	100	1	0.2925
14:81357812:C:T	50	96	1	0.2925
14:81357933:C:A	46	100	0.99	0.2771
14:81358069:A:C	50	98	1	0.03304
14:81358576:T:A	50	100	1	0.2636
14:81358828:T:A	50	100	1	0.278
14:81358858:A:T	50	100	1	0.278
14:81358896:C:T	50	100	1	0.3756
14:81358934:T:A	50	98	1	0.03304
14:81358982:C:A	50	100	1	0.278
14:81359700:A:C	50	98	1	0.3617
14:81359785:C:A	50	100	1	0.3362
14:81359901:T:A	50	98	1	0.02433
14:81360389:A:G	50	100	0.99	0.04049
14:81360720:G:A	50	100	1	0.05937
14:81361133:G:C	50	100	1	0.3473
14:81361237:C:T	50	100	1	0.3709
14:81361239:T:C	50	100	1	0.3609
14:81361252:A:T	50	100	0.98	0.376
14:81361301:G:T	50	100	1	0.3468
14:81361815:A:G	50	100	1	0.3609
14:81361947:C:T	50	100	0.95	0.01743
14:81362096:A:G	50	98	1	0.3609
14:81362184:A:G	50	98	1	0.02433
14:81362222:G:A	50	100	1	0.01235
14:81362321:G:T	50	98	1	0.376
14:81362400:A:C	50	98	1	0.3607
14:81362478:A:G	50	98	1	0.3609
14:81362600:T:C	50	98	1	0.3609
14:81362828:A:G	50	98	1	0.3607
14:81363423:C:A	50	96	1	0.3466
14:81364056:T:C	50	96	1	0.3707
14:81364254:A:G	50	96	1	0.3611
14:81364549:C:A	50	100	1	0.05192
14:81365265:C:T	50	98	1	0.4768
14:81365349:C:T	50	98	1	0.4971
14:81365484:A:G	50	98	0.99	0.4779
14:81365524:G:A	50	98	1	0.03268
14:81365661:T:C	50	96	1	0.3684
14:81365957:T:C	50	98	0.94	0.02451
14:81366115:T:C	50	98	0.91	0.02578
14:81366135:C:T	50	98	0.98	0.4784
14:81366363:G:C	50	100	1	0.02687
14:81366503:G:A	50	98	0.99	0.4728
14:81366570:A:G	50	98	1	0.4005
14:81366595:A:G	50	96	0.99	0.4555
14:81366650:G:A	50	96	0.99	0.4535
14:81366664:A:G	50	94	0.99	0.4325
14:81366930:A:G	50	98	1	0.474
14:81367405:A:G	49	100	0.99	0.4735
14:81367844:G:A	50	100	1	0.01852
14:81368076:A:G	50	100	1	0.4121
14:81368178:T:C	50	100	1	0.4735
14:81368179:G:A	50	100	1	0.3012
14:81368328:G:A	50	100	1	0.4737
14:81368961:G:A	50	100	1	0.03903
14:81369491:A:G	50	100	1	0.02269
14:81369513:C:A	50	100	1	0.1903
14:81369559:C:G	50	98	1	0.4971
14:81370206:C:G	50	98	0.93	0.152
14:81370522:T:G	50	100	1	0.3095
14:81370835:C:G	50	100	1	0.0325
14:81371058:C:T	50	100	0.99	0.02124
14:81371349:A:G	50	100	1	0.0207
14:81371426:T:C	49	100	1	0.4746
14:81371434:G:A	50	100	0.71	0.02941
14:81371461:T:C	50	100	1	0.3571
14:81371569:C:T	50	100	1	0.1903
14:81371692:G:A	47	89.4	0.97	0.1901
14:81371837:C:A	50	100	1	0.02033
14:81372153:T:C	50	100	1	0.4735
14:81372172:G:A	50	100	1	0.4739
14:81372282:G:A	50	100	1	0.1899
14:81372291:C:T	50	98	1	0.4739
14:81372310:T:A	50	100	1	0.01852
14:81372384:C:T	50	100	1	0.01017
14:81372428:G:A	50	100	1	0.03159
14:81372446:T:C	50	100	1	0.03159
14:81372577:G:C	50	88	0.79	0.0285
14:81372829:T:C	50	100	1	0.0207
14:81373212:C:T	50	100	1	0.02033
14:81373257:A:G	50	100	1	0.05211
14:81373723:C:T	50	98	1	0.4414
14:81373748:T:C	50	98	1	0.4729
14:81373891:A:C	50	100	1	0.05283
14:81373966:T:A	48	100	1	0.05283
14:81374176:G:A	50	100	1	0.04503
14:81374266:A:G	50	100	1	0.06554
14:81374315:G:A	50	98	1	0.2781
14:81374365:C:T	50	100	1	0.0167
14:81374692:T:C	50	100	1	0.0167
14:81375233:C:T	50	98	1	0.2783
14:81375235:A:G	50	98	1	0.3121
14:81375896:G:A	50	100	1	0.1903
14:81376318:C:T	50	98	1	0.3796
14:81376724:T:C	50	100	1	0.05283
14:81377758:T:C	50	100	0.99	0.02741
14:81378319:G:A	50	100	1	0.0167
14:81378772:G:A	50	100	1	0.03159
14:81379514:G:A	50	100	1	0.4241
14:81379556:G:A	50	100	1	0.4031
14:81379771:T:C	50	100	1	0.3925
14:81379884:T:C	50	100	1	0.0207
14:81379990:G:C	50	100	1	0.3796
14:81380045:G:A	50	100	1	0.4789
14:81380216:C:T	50	100	0.96	0.02033
14:81380267:T:C	50	100	1	0.1895
14:81380781:C:T	50	98	1	0.4797
14:81380845:G:A	50	100	0.97	0.03123
14:81381043:T:A	50	100	1	0.4797
14:81381088:C:T	50	100	1	0.4009
14:81381189:A:G	50	100	1	0.02088
14:81381219:A:G	50	100	1	0.01289
14:81381568:A:G	50	98	1	0.01943
14:81381589:T:C	50	100	1	0.1151
14:81381971:G:A	50	98	0.82	0.01107
14:81381995:G:A	50	100	0.98	0.03214
14:81382070:T:C	50	100	1	0.1905
14:81382071:T:C	50	100	1	0.0207
14:81382112:A:G	50	100	1	0.03141
14:81382310:C:T	50	98	1	0.3793
14:81382823:T:C	50	100	1	0.3571
14:81382949:G:T	50	100	1	0.01362
14:81382954:G:C	50	100	0.98	0.03141
14:81383059:T:C	50	100	1	0.1995
14:81383223:C:T	50	100	1	0.01289
14:81383288:T:C	50	100	1	0.02052
14:81383310:C:T	50	100	1	0.01344
14:81383416:A:T	50	100	1	0.01797
14:81383898:A:C	50	100	1	0.2656
14:81384503:T:C	50	100	1	0.03195
14:81384523:A:G	50	100	1	0.05211
14:81384947:G:A	50	100	1	0.2656
14:81385264:C:T	50	98	1	0.2131
14:81385320:G:A	50	100	1	0.1894
14:81385536:A:G	50	100	1	0.03195
14:81385647:T:C	50	100	1	0.05192
14:81385923:G:A	50	100	1	0.1903
14:81385944:G:C	50	100	1	0.2131
14:81386045:G:A	50	100	1	0.01634
14:81386505:A:G	50	100	1	0.2131
14:81386763:T:C	50	98	1	0.2796
14:81386833:T:C	50	100	1	0.0207
14:81386947:G:A	50	98	1	0.3785
14:81387063:C:T	50	100	1	0.1892
14:81387176:A:T	50	82	0.98	0.2375
14:81387282:C:T	49	100	1	0.0158
14:81387620:G:A	49	100	1	0.01616
14:81387719:C:T	50	100	1	0.1892
14:81388138:T:C	50	100	1	0.3782
14:81388238:G:A	50	100	1	0.213
14:81388280:A:T	50	98	0.99	0.03159
14:81388849:T:C	50	100	1	0.02741
14:81388958:T:C	50	100	1	0.3847
14:81389000:C:T	50	100	1	0.215
14:81389370:C:A	50	100	0.85	0.02088
14:81389707:A:G	50	100	1	0.01852
14:81389858:C:T	50	100	1	0.01507
14:81389979:G:A	50	98	1	0.3243
14:81390103:T:C	50	100	1	0.0325
14:81390253:C:T	50	100	1	0.03214
14:81390521:G:A	50	98	0.99	0.305
14:81391097:C:G	50	98	0.79	0.03722
14:81391404:G:A	50	100	1	0.03195
14:81392508:T:G	50	100	1	0.0207
14:81392590:G:A	50	100	1	0.266
14:81393177:G:A	50	98	0.99	0.3145
14:81393650:A:T	50	100	1	0.3578
14:81393660:G:T	50	100	1	0.01325
14:81393686:A:G	50	100	1	0.05265
14:81394219:C:T	50	98	1	0.3787
14:81394267:T:G	50	100	1	0.05283
14:81394531:G:A	50	98	0.9	0.06391
14:81394573:G:A	50	98	0.99	0.283
14:81394896:T:C	50	100	1	0.2662
14:81395231:A:C	50	100	1	0.3796
14:81395521:C:T	50	98	0.94	0.03377
14:81396382:G:A	50	100	1	0.1899
14:81396429:T:C	50	100	1	0.03214
14:81396498:G:A	50	100	1	0.03214
14:81397011:C:T	50	100	1	0.1899
14:81397054:G:A	50	100	1	0.03232
14:81397790:T:C	50	100	1	0.03214
14:81398539:G:C	50	100	1	0.01525
14:81398787:T:C	50	100	1	0.01924
14:81399082:G:A	50	100	1	0.1897
14:81399316:A:G	50	100	1	0.01507
14:81399447:G:A	50	100	1	0.1886
14:81399555:T:C	50	100	1	0.02324
14:81400114:G:A	50	100	1	0.1897
14:81400336:T:A	50	100	0.99	0.3776
14:81400739:T:C	50	100	1	0.03214
14:81400776:C:T	50	100	1	0.2451
14:81400798:T:C	50	100	1	0.0207
14:81401213:A:G	50	100	1	0.1895
14:81401295:C:T	50	100	1	0.0207
14:81401352:T:C	50	100	1	0.03232
14:81401503:C:T	50	100	1	0.1895
14:81403024:C:A	50	100	1	0.03322
14:81403147:T:A	50	100	1	0.2077
14:81403438:T:A	50	100	1	0.03304
14:81403555:A:G	50	98	0.9	0.09205
14:81403620:A:G	50	98	1	0.2731
14:81403626:C:T	50	96	0.89	0.1073
14:81403689:C:T	50	100	1	0.01471
14:81403756:C:T	50	100	1	0.3952
14:81403848:A:C	50	100	1	0.01416
14:81403857:C:T	50	100	1	0.03395
14:81403913:T:C	50	100	1	0.2536
14:81404732:C:A	50	100	1	0.01471
14:81404759:A:C	50	100	0.94	0.01924
14:81404828:C:G	50	100	0.97	0.0216
14:81405121:C:A	50	100	1	0.03395
14:81405122:A:G	50	100	1	0.03395
14:81405306:A:C	50	100	1	0.05465
14:81405925:G:C	50	100	0.98	0.0158
14:81406094:G:A	50	100	1	0.01471
14:81406100:T:G	50	100	1	0.05374
14:81406356:C:T	50	100	1	0.3715
14:81406596:G:C	50	100	1	0.03304
14:81407033:C:G	50	100	1	0.2887
14:81407214:T:C	50	100	1	0.2191
14:81407436:A:G	50	100	1	0.01924
14:81407543:C:T	50	100	0.99	0.22
14:81407586:T:C	50	100	1	0.2745
14:81407794:T:C	50	100	0.98	0.01525
14:81408109:A:G	50	100	1	0.0207
14:81408765:T:C	50	98	1	0.3511
14:81408969:T:C	50	100	1	0.03304
14:81409226:G:A	50	98	1	0.3715
14:81409277:C:T	50	100	1	0.02397
14:81409842:A:G	50	100	1	0.01743
14:81409916:A:T	49	100	1	0.2747
14:81410024:G:A	50	100	0.97	0.01471
14:81410052:T:C	50	100	1	0.2747
14:81410171:G:A	50	100	1	0.0207
14:81410277:C:T	41	100	0.99	0.03322
14:81410743:A:C	50	100	0.99	0.06028
14:81410763:A:G	50	98	1	0.2747
14:81411038:C:T	50	98	1	0.254
14:81411551:A:G	50	100	1	0.03304
14:81411699:G:A	50	100	0.98	0.3219
14:81411930:T:C	47	95.7	0.81	0.04866
14:81411951:A:C	48	95.8	0.79	0.05084
14:81412887:C:T	48	97.9	0.63	0.02142
14:81413202:T:C	48	95.8	0.81	0.02669
14:81413347:G:A	48	100	0.79	0.02233
14:81413922:T:C	48	91.7	0.72	0.04139
14:81414650:C:G	50	100	1	0.02179
14:81414670:A:G	50	100	0.98	0.04357
14:81414782:A:G	50	100	0.79	0.01162
14:81415391:C:T	50	100	0.98	0.2233
14:81415396:G:A	50	100	0.95	0.02088
14:81415666:C:T	48	100	0.96	0.01452
14:81415978:G:A	50	100	0.96	0.02342
14:81416164:G:T	50	100	0.99	0.4259
14:81416201:A:C	50	100	0.98	0.05792
14:81416215:T:A	50	100	0.99	0.2529
14:81416299:G:A	50	98	0.99	0.4045
14:81416571:T:G	50	100	0.99	0.2571
14:81417146:C:G	50	100	1	0.3253
14:81417291:C:T	50	100	0.96	0.0325
14:81417430:T:G	50	100	0.99	0.4227
14:81417473:T:C	50	100	0.99	0.03032
14:81417600:T:C	50	100	1	0.01834
14:81417700:A:T	50	100	0.99	0.03032
14:81418171:A:G	50	100	0.98	0.216
14:81418513:A:G	50	100	0.99	0.2446
14:81418695:T:C	50	100	0.92	0.01162
14:81418933:C:T	50	98	0.97	0.01888
14:81418947:C:T	50	100	1	0.0276
14:81419220:A:T	50	100	1	0.03032
14:81419972:G:T	50	98	1	0.07553
14:81420221:T:G	50	100	1	0.01489
14:81420235:T:C	50	100	0.93	0.01561
14:81420470:A:T	50	100	1	0.254
14:81420567:C:T	50	100	0.95	0.01017
14:81420601:G:C	50	100	0.93	0.01307
14:81420967:C:T	50	100	1	0.03032
14:81421152:T:C	50	100	1	0.0305
14:81421965:G:C	50	100	0.99	0.4245
14:81422041:C:T	50	100	1	0.03032
14:81422164:T:C	50	100	1	0.05882
14:81422268:T:G	50	100	0.98	0.02905
14:81422991:C:T	50	100	1	0.03032
14:81423156:G:C	50	100	1	0.2578
14:81423178:G:A	50	100	1	0.2567
14:81423455:T:C	50	100	0.99	0.4245
14:81423827:T:A	50	100	0.98	0.2195
14:81423910:C:T	50	98	0.99	0.4036
14:81423985:A:G	50	100	1	0.01471
14:81424230:T:A	50	100	1	0.07044
14:81424313:G:A	50	100	0.98	0.04067
14:81424650:G:C	50	100	1	0.2518
14:81424669:C:T	50	100	1	0.211
14:81424714:C:T	50	100	0.98	0.04067
14:81424813:C:T	50	100	1	0.04012
14:81424997:A:G	50	100	1	0.03032
14:81425040:G:A	50	100	1	0.07044
14:81425112:A:C	50	98	1	0.01906
14:81425219:A:G	50	100	1	0.3228
14:81425412:C:A	50	100	1	0.3228
14:81425559:G:C	50	100	1	0.01816
14:81425573:A:G	49	100	1	0.252
14:81425642:T:C	50	100	1	0.07044
14:81425675:G:A	50	100	1	0.07099
14:81425688:A:T	50	100	1	0.07044
14:81425951:C:G	50	100	1	0.07044
14:81425971:A:C	50	100	1	0.325
14:81427430:G:A	50	100	1	0.05483
14:81427659:C:T	50	98	1	0.061
14:81428238:T:C	50	100	0.98	0.03468
14:81429115:C:T	50	100	0.99	0.03468
14:81429479:G:A	50	100	0.88	0.01216
14:81429732:G:A	50	100	1	0.08315
14:81429891:C:T	50	100	1	0.06609
14:81429997:T:C	50	100	1	0.02451
14:81430095:T:C	50	100	1	0.08297
14:81430694:A:T	50	100	1	0.0305
14:81431004:C:G	50	100	1	0.02342
14:81431035:T:G	50	98	0.99	0.02015
14:81431104:A:T	50	100	1	0.06155
14:81431622:T:C	50	100	1	0.06772
14:81431711:G:A	50	100	1	0.06173
14:81431886:G:A	50	100	1	0.0659
14:81432260:G:A	50	98	0.99	0.01325
14:81432589:T:C	50	100	1	0.01126
14:81433143:G:A	50	100	0.99	0.03486
14:81433274:C:G	50	100	1	0.07825
14:81433399:A:G	50	100	1	0.05465
14:81434313:A:C	50	100	0.95	0.05683
14:81435271:T:C	50	100	0.97	0.3264
14:81436254:G:A	50	100	0.97	0.07081
14:81436427:A:C	48	100	0.97	0.2816
14:81437105:A:G	50	100	0.98	0.09205
14:81437455:A:C	50	100	0.98	0.07099
14:81437889:G:T	50	100	1	0.0216
14:81438205:C:T	50	100	1	0.01688
14:81438466:C:G	50	100	0.98	0.07117
14:81438623:T:C	50	100	0.98	0.04811
14:81438766:T:C	50	100	0.98	0.04829
14:81439143:G:A	50	100	0.87	0.01761
14:81439901:A:G	50	100	0.99	0.065
14:81440166:C:T	50	100	0.99	0.08624
14:81440235:T:C	50	100	0.99	0.065
14:81440301:A:G	50	98	0.98	0.02124
14:81440725:G:A	50	100	1	0.05828
14:81440726:C:A	50	100	1	0.06536
14:81441255:G:A	50	100	1	0.06518
14:81441394:C:T	50	100	0.97	0.3306
14:81441416:T:C	50	100	1	0.08642
14:81441420:A:G	50	100	1	0.01452
14:81441478:A:G	50	100	0.97	0.2854
14:81441780:G:A	50	98	0.98	0.01943
14:81441790:T:A	50	100	0.97	0.3337
14:81442261:G:A	50	100	0.99	0.2326
14:81442452:A:G	50	100	1	0.05828
14:81442546:C:T	50	100	1	0.07952
14:81442856:T:C	49	98	0.63	0.01344
14:81442881:T:C	50	100	1	0.05846
14:81443557:C:T	50	100	1	0.04212
14:81443867:A:C	50	100	1	0.05828
14:81444254:T:C	50	100	0.98	0.2119
14:81445743:A:G	50	98	0.97	0.0207
14:81445973:A:G	50	100	1	0.05828
14:81446018:A:C	50	100	0.98	0.3313
14:81446071:G:C	50	100	1	0.01598
14:81446174:C:A	50	100	1	0.05828
14:81446209:G:A	50	100	0.97	0.3326
14:81446617:A:G	50	100	0.98	0.3339
14:81446953:T:C	50	100	1	0.05828
14:81447909:A:G	50	100	1	0.09405
14:81447969:C:G	50	100	1	0.09223
14:81448136:C:T	50	100	1	0.09405
14:81448162:T:C	50	100	0.98	0.3413
14:81448182:T:A	50	98	0.97	0.02633
14:81448637:A:G	50	98	0.99	0.3266
14:81449155:T:C	50	100	1	0.1071
14:81449689:C:T	50	100	1	0.1097
14:81449731:T:C	50	100	1	0.1097
14:81450958:G:C	50	100	1	0.0345
14:81451080:T:C	50	98	0.98	0.3433
14:81451312:C:T	50	100	0.99	0.0797
14:81451450:C:T	50	100	0.99	0.05792
14:81452050:T:A	50	100	0.88	0.01707
14:81452644:C:G	50	100	0.99	0.04212
14:81452724:T:C	50	100	0.98	0.04212
14:81453052:A:G	50	98	0.97	0.2852
14:81453097:C:T	50	100	0.98	0.05338
14:81453399:C:T	50	98	0.96	0.05664
14:81453782:T:A	50	96	0.96	0.3417
14:81453941:C:T	50	100	0.94	0.03994
14:81454254:G:A	50	96	0.96	0.3308
14:81454265:T:C	50	100	0.97	0.03976
14:81454808:T:C	50	98	0.86	0.04103
14:81454827:G:A	50	92	0.94	0.3361
14:81454892:G:T	50	100	0.89	0.3894
14:81455124:C:T	50	94	0.96	0.4279
14:81455292:C:T	50	100	0.9	0.02887
14:81455470:A:G	50	100	0.94	0.02578
14:81455690:G:A	50	100	0.99	0.2275
14:81455738:C:G	50	100	0.98	0.1866
14:81455818:G:T	50	100	0.98	0.1866
14:81455897:C:G	50	98	0.96	0.02996
14:81456005:G:C	50	98	0.98	0.4441
14:81456071:C:T	50	100	0.98	0.06935
14:81456128:A:G	50	100	0.95	0.01053
14:81456333:T:A	50	100	1	0.02251
14:81456488:G:A	50	100	0.99	0.03086
14:81456641:G:A	50	98	0.99	0.2253
14:81456644:A:G	50	100	1	0.01325
14:81456671:C:T	50	98	0.99	0.3996
14:81456687:G:A	50	100	0.99	0.285
14:81456819:T:C	50	100	1	0.04975
14:81456826:A:G	50	100	1	0.01325
14:81456836:C:T	50	98	0.98	0.2847
14:81456920:T:C	50	98	1	0.2251
14:81456989:A:G	50	98	1	0.2251
14:81457169:C:T	50	100	0.93	0.01507
14:81457317:G:A	49	100	1	0.2569
14:81457537:G:A	50	100	0.98	0.05592
14:81457544:C:A	50	100	1	0.2573
14:81457567:G:A	50	100	0.99	0.189
14:81457575:G:A	50	100	1	0.2576
14:81457665:G:T	50	96	0.98	0.2202
14:81457705:G:A	50	100	1	0.2569
14:81457792:T:C	44	97.7	0.99	0.2248
14:81457810:A:C	44	90.9	0.99	0.2344
14:81457823:T:A	44	88.6	0.99	0.234
14:81457840:T:G	40	90	0.99	0.2342
14:81457872:T:G	35	91.4	0.99	0.2338
14:81458410:G:A	50	100	0.99	0.2585
14:81458416:A:G	50	96	0.99	0.3991
14:81458595:T:C	50	100	1	0.03068
14:81458771:C:G	50	100	0.96	0.01071
14:81458851:C:T	50	98	0.99	0.01652
14:81458906:T:C	50	94	0.95	0.1821
14:81458909:T:C	50	92	0.98	0.2344
14:81458999:G:C	50	100	0.99	0.4388
14:81459018:C:T	50	100	0.94	0.02306
14:81459037:G:A	50	98	0.99	0.2362
14:81459057:C:T	50	100	0.89	0.0138
14:81459096:G:A	50	100	1	0.2021
14:81459123:T:A	50	100	1	0.03068
14:81459126:C:T	50	98	0.99	0.04521
14:81459128:A:G	50	100	1	0.1901
14:81459378:G:A	50	100	0.96	0.04648
14:81459516:T:C	50	98	1	0.3135
14:81459714:C:T	50	100	1	0.1879
14:81459857:A:G	50	98	0.99	0.4481
14:81459890:G:T	50	100	0.95	0.01053
14:81459894:C:T	50	100	1	0.2013
14:81459916:G:C	50	100	1	0.2013
14:81460131:G:A	50	100	1	0.2068
14:81460197:A:T	50	100	0.99	0.4452
14:81460316:G:A	50	100	0.96	0.0463
14:81460362:G:C	50	100	0.9	0.01362
14:81460500:G:C	50	96	0.98	0.4043
14:81460696:T:C	50	100	0.86	0.03123
14:81460951:T:A	50	100	1	0.01961
14:81461065:G:A	50	98	0.98	0.4539
14:81461710:G:T	50	100	0.96	0.0325
14:81461711:T:C	50	100	0.98	0.01961
14:81461733:C:T	50	100	0.98	0.01979
14:81461841:C:T	50	100	0.97	0.1737
14:81461874:T:C	50	98	0.92	0.0207
14:81461887:A:T	50	98	0.95	0.1452
14:81461969:G:C	50	100	0.96	0.01652
14:81462082:T:G	50	100	0.98	0.0325
14:81462166:T:G	50	100	0.99	0.07734
14:81462310:C:A	50	100	0.99	0.1874
14:81462427:G:A	50	100	0.99	0.04847
14:81462468:T:G	48	100	0.98	0.06808
14:81462504:C:A	49	100	0.99	0.07698
14:81462559:G:C	49	100	0.99	0.07698
14:81462577:G:A	50	98	0.95	0.03377
14:81462625:G:T	50	100	0.97	0.0325
14:81462710:G:A	50	100	0.98	0.1819
14:81462744:C:T	50	100	0.98	0.1821
14:81462835:T:C	50	100	0.97	0.03141
14:81463009:C:T	50	100	0.95	0.02397
14:81463096:C:G	50	98	0.96	0.0325
14:81463133:A:G	49	98	0.99	0.09713
14:81463185:T:C	41	80.5	0.68	0.1489
14:81463413:T:C	50	100	0.98	0.07771
14:81463512:T:C	50	100	0.98	0.07752
14:81463745:C:A	50	100	0.98	0.07752
14:81464048:C:G	50	100	0.98	0.1808
14:81464052:G:A	50	100	0.96	0.0167
14:81464234:A:T	50	98	0.97	0.1814
14:81464288:A:G	50	98	0.9	0.02306
14:81464766:A:G	50	100	0.83	0.02142
14:81464932:A:C	50	100	0.98	0.07771
14:81464971:T:C	50	100	0.94	0.01471
14:81465703:T:G	50	98	0.95	0.4582
14:81465727:G:A	50	100	0.92	0.02306
14:81465813:A:G	50	96	0.9	0.06645
14:81465860:C:T	50	100	0.96	0.1545
14:81466005:C:A	50	100	0.96	0.07407
14:81466056:A:G	50	100	0.98	0.03159
14:81466063:G:A	50	100	0.94	0.06082
14:81466452:C:T	50	98	0.94	0.1734
14:81466507:T:A	49	95.9	0.94	0.1659
14:81467103:A:G	50	100	0.96	0.482
14:81467469:A:G	50	100	0.95	0.0541
14:81467632:T:C	50	100	0.96	0.3825
14:81467939:A:G	50	100	0.87	0.02469
14:81468554:T:G	50	94	0.9	0.12
14:81469322:C:T	38	100	0.99	0.01634
14:81469882:C:T	50	98	0.74	0.0118
14:81470055:A:G	50	98	0.94	0.01852
14:81470445:A:G	50	100	0.99	0.01652
14:81470643:G:A	50	100	0.98	0.02469
14:81470844:T:G	50	100	0.92	0.285
14:81470940:C:T	50	100	0.96	0.05828
14:81471415:C:T	50	100	0.97	0.05846
14:81471543:C:T	50	100	0.92	0.01543
14:81472603:C:T	50	100	0.99	0.05864
14:81473458:A:G	50	100	1	0.02505
14:81473660:G:A	50	100	0.99	0.05683
14:81474792:T:C	50	100	0.99	0.05882
14:81474870:T:G	50	100	0.99	0.05882
14:81474932:C:T	50	100	0.99	0.05882
14:81474983:G:C	50	98	1	0.02633
14:81475069:A:G	50	100	0.98	0.3867
14:81475153:C:T	50	100	0.99	0.05882
14:81475344:C:T	50	100	0.99	0.05882
14:81475564:T:C	50	100	0.96	0.01943
14:81475917:T:C	50	100	0.89	0.0207
14:81475924:T:C	50	100	0.99	0.05701
14:81476128:G:T	50	100	0.96	0.02487
14:81476181:G:A	50	100	1	0.01816
14:81476378:C:T	50	100	0.99	0.05901
14:81476425:T:C	50	100	0.84	0.03867
14:81476473:T:C	50	100	0.99	0.06009
14:81476585:G:C	50	100	0.95	0.07389
14:81476692:C:T	50	100	0.99	0.05901
14:81476863:G:A	50	98	0.99	0.05901
14:81476867:C:T	50	98	1	0.02633
14:81477236:C:T	50	100	0.95	0.01525
14:81477599:G:A	50	98	0.99	0.05592
14:81477966:G:T	50	100	0.98	0.1095
14:81478661:T:G	50	100	0.97	0.01035
14:81478676:G:A	50	100	0.99	0.03522
14:81480010:T:C	50	100	0.99	0.4947
14:81480436:G:A	50	100	0.76	0.01561
14:81480816:G:A	50	100	1	0.02487
14:81480953:C:A	50	100	0.98	0.01126
14:81480970:C:G	50	100	1	0.07898
14:81481382:T:G	50	100	1	0.01089
14:81481848:T:C	50	100	1	0.09205
14:81482047:A:G	50	100	0.99	0.03522
14:81482234:C:T	50	100	1	0.01634
14:81482670:T:C	50	100	1	0.4949
14:81483517:G:A	50	100	1	0.02487
14:81483697:T:C	50	100	1	0.07898
14:81484078:A:C	50	100	1	0.04503
14:81484637:T:C	50	100	0.91	0.04357
14:81485363:C:T	50	100	1	0.01452
14:81485452:T:G	49	100	0.81	0.01216
14:81485550:C:T	50	100	1	0.1028
14:81486305:G:A	50	100	1	0.0817
14:81486876:T:C	50	100	0.98	0.01017
14:81486898:A:G	50	100	1	0.3927
14:81486924:T:G	50	100	1	0.01452
14:81488042:T:A	50	100	0.94	0.01688
14:81488142:A:C	50	100	1	0.04503
14:81488342:T:C	50	100	1	0.3978
14:81488971:G:A	50	100	1	0.08061
14:81489824:G:A	50	100	1	0.4944
14:81489881:T:C	50	100	1	0.02487
14:81490042:A:G	50	98	0.99	0.09205
14:81490148:G:A	50	98	0.96	0.04811
14:81491010:A:G	50	100	1	0.01634
14:81491171:G:A	50	100	0.99	0.06009
14:81491372:T:C	50	100	1	0.0719
14:81491436:G:C	50	100	0.95	0.02505
14:81491544:C:A	50	100	1	0.01198
14:81491679:T:C	50	100	1	0.01198
14:81491721:T:C	50	98	1	0.3952
14:81492192:C:T	50	100	1	0.3925
14:81492227:C:G	50	100	0.99	0.2373
14:81492958:A:G	50	100	0.97	0.02433
14:81493308:G:A	50	100	1	0.02487
14:81493880:T:C	50	98	0.98	0.01852
14:81494021:T:C	50	100	1	0.06881
14:81495327:G:A	50	100	1	0.02469
14:81495447:G:A	50	98	0.93	0.04194
14:81496316:C:T	50	100	1	0.04593
14:81496346:A:C	50	100	1	0.01634
14:81496683:C:T	50	100	0.77	0.01325
14:81496745:A:T	50	96	0.89	0.02832
14:81497038:G:A	50	100	0.88	0.03232
14:81497390:C:T	50	100	1	0.08043
14:81497475:C:T	50	100	1	0.09241
14:81498066:C:T	50	100	0.96	0.07226
14:81498072:G:T	50	100	1	0.01017
14:81498215:C:T	50	100	1	0.01017
14:81499879:A:T	50	100	0.91	0.02397
14:81499973:C:T	50	100	0.99	0.2972
14:81500386:C:T	50	100	0.96	0.07317
14:81500615:T:A	50	98	0.93	0.04194
14:81500649:G:A	50	100	0.99	0.06845
14:81500927:T:C	50	100	0.91	0.04357
14:81501024:G:A	50	100	1	0.01362
14:81501210:G:C	50	100	1	0.07861
14:81501303:T:C	50	100	1	0.2805
14:81501461:C:T	50	100	1	0.01198
14:81501908:A:G	50	100	1	0.3956
14:81502175:A:G	50	100	0.8	0.01525
14:81502265:T:C	50	100	1	0.06863
14:81502814:A:G	50	100	1	0.04593
14:81503344:T:A	50	100	0.99	0.03958
14:81503362:A:G	50	100	1	0.09259
14:81503708:T:C	50	100	1	0.02578
14:81503907:T:C	50	100	1	0.05065
14:81504072:A:G	50	100	1	0.08061
14:81504168:T:C	50	100	1	0.06845
14:81504486:A:T	50	100	0.97	0.246
14:81504488:T:A	50	96	0.92	0.1393
14:81504612:A:G	50	100	1	0.01035
14:81506329:T:C	50	100	0.97	0.09259
14:81506660:C:G	50	100	0.99	0.01779
14:81506896:C:A	50	98	0.66	0.02251
14:81507322:A:G	50	98	1	0.2972
14:81507657:C:T	50	100	1	0.2814
14:81508018:A:G	50	100	1	0.02469
14:81508242:G:A	50	100	1	0.281
14:81508298:C:T	50	100	1	0.01198
14:81508645:G:A	50	100	1	0.4949
14:81508846:T:A	50	100	1	0.01035
14:81509168:A:G	50	100	1	0.07171
14:81509280:T:C	50	100	0.93	0.02705
14:81509437:T:C	50	100	0.96	0.01961
14:81510121:T:C	50	100	1	0.02578
14:81510508:C:A	49	98	0.85	0.03086
14:81510510:C:A	50	98	0.89	0.07498
14:81510512:C:A	50	84	0.86	0.1489
14:81510516:A:C	50	84	0.76	0.1449
14:81510518:A:C	50	88	0.67	0.06609
14:81510717:G:A	50	100	0.96	0.04375
14:81510909:T:C	50	100	1	0.02469
14:81512770:C:G	50	100	1	0.04593
14:81512867:A:G	50	98	0.7	0.02269
14:81512881:G:A	50	100	1	0.01017
14:81513117:C:T	50	100	0.97	0.01979
14:81513191:G:A	50	100	1	0.104
14:81513268:G:A	50	100	0.94	0.04121
14:81513399:T:C	50	100	1	0.01362
14:81513491:G:A	50	100	1	0.01017
14:81513638:C:T	50	100	0.99	0.2979
14:81513718:C:T	50	100	1	0.1033
14:81513770:G:A	50	100	1	0.01434
14:81513905:G:A	50	98	1	0.01816
14:81514353:G:A	50	100	1	0.06845
14:81514426:G:A	50	100	1	0.02578
14:81514635:C:T	50	100	0.9	0.01452
14:81514682:G:C	50	100	0.96	0.02705
14:81514707:C:T	50	100	0.94	0.04121
14:81514708:G:A	50	100	1	0.01198
14:81514879:C:T	50	100	0.95	0.02088
14:81515456:C:G	50	100	1	0.01017
14:81515650:G:A	50	100	1	0.02578
14:81516581:C:T	50	100	0.92	0.04103
14:81516683:T:C	50	100	1	0.1084
14:81516790:C:A	50	100	1	0.06845
14:81516876:T:A	50	100	1	0.01035
14:81516882:C:A	50	100	0.96	0.02723
14:81517150:A:G	50	100	1	0.08224
14:81517867:A:C	50	100	1	0.01561
14:81517932:T:A	50	100	1	0.01053
14:81518150:C:T	50	98	0.98	0.4924
14:81518156:A:G	50	100	0.99	0.2814
14:81518334:C:G	50	100	1	0.06845
14:81518655:C:T	47	97.9	1	0.06845
14:81518656:G:A	50	100	1	0.01017
14:81519002:T:A	50	100	1	0.06863
14:81519148:C:T	50	100	1	0.01017
14:81519419:G:C	50	100	0.95	0.02723
14:81519470:A:G	50	100	1	0.1038
14:81519471:G:A	50	100	1	0.02469
14:81519724:C:G	50	100	1	0.01017
14:81519928:G:A	50	100	1	0.1038
14:81520521:G:C	50	100	0.93	0.01634
14:81520572:C:T	50	100	1	0.01053
14:81520578:A:T	50	100	1	0.01198
14:81521694:T:C	50	100	0.94	0.04121
14:81522029:T:A	50	100	1	0.02796
14:81522299:T:C	49	100	1	0.02578
14:81522708:C:A	50	100	1	0.03032
14:81522909:C:T	50	100	1	0.02469
14:81523154:G:T	50	100	0.99	0.2996
14:81523301:T:C	50	100	1	0.01198
14:81524609:C:T	50	100	0.87	0.01198
14:81524670:G:A	50	100	1	0.01198
14:81524717:G:C	50	100	1	0.10780000000000001
14:81524930:G:T	50	100	0.98	0.01198
14:81525345:C:T	50	100	1	0.01543
14:81525581:A:G	50	100	1	0.01035
14:81525590:T:A	50	100	1	0.1064
14:81525984:C:G	50	98	1	0.05047
14:81526435:A:T	50	100	1	0.08224
14:81526453:T:G	50	100	0.97	0.1972
14:81526578:A:G	50	100	1	0.01107
14:81526729:C:T	50	100	1	0.01017
14:81527120:G:A	50	100	1	0.01652
14:81527393:G:A	50	100	1	0.02215
14:81527472:C:T	50	100	0.95	0.03177
14:81528195:G:A	50	100	1	0.09332
14:81528574:G:C	50	100	1	0.1196
14:81528962:G:A	50	100	0.96	0.3008
14:81529197:C:T	50	100	0.98	0.01107
14:81529658:T:C	50	100	1	0.01107
14:81530025:C:T	50	100	1	0.2905
14:81530534:C:T	50	100	1	0.01107
14:81530761:A:G	50	100	1	0.03268
14:81530931:T:C	50	100	1	0.01107
14:81531113:C:A	50	100	1	0.01107
14:81531297:C:G	50	98	0.65	0.01471
14:81531335:A:G	50	100	1	0.1265
14:81531902:G:A	50	100	1	0.01398
14:81532620:A:G	50	100	1	0.01107
14:81532680:T:C	50	100	1	0.01543
14:81532973:C:A	50	100	1	0.1363
14:81533424:G:C	50	100	1	0.01107
14:81533781:C:A	50	100	0.97	0.04394
14:81534097:C:A	50	100	1	0.01107
14:81534491:C:T	50	100	1	0.01107
14:81534601:A:C	50	100	1	0.01126
14:81534821:A:G	50	100	1	0.01107
14:81534908:C:A	50	100	0.88	0.01126
14:81534993:T:G	50	100	1	0.01779
14:81535820:C:G	50	100	1	0.02741
14:81536346:A:C	50	100	1	0.01144
14:81536661:C:T	50	100	1	0.01107
14:81536725:G:A	50	100	1	0.01144
14:81536732:G:A	50	100	1	0.1022
14:81536780:A:G	50	100	1	0.2863
14:81537343:G:C	50	100	1	0.03268
14:81537687:T:C	50	100	1	0.01035
14:81537800:G:A	50	100	1	0.01107
14:81538079:G:A	50	98	0.99	0.0276
14:81538168:A:G	50	100	1	0.2834
14:81538240:G:A	50	100	1	0.01943
14:81538520:C:T	50	100	1	0.01852
14:81538521:G:A	50	100	0.97	0.04375
14:81538708:G:C	50	100	1	0.01834
14:81538843:G:A	50	100	0.99	0.02778
14:81539245:G:T	50	100	1	0.01126
14:81539390:A:G	50	100	1	0.01107
14:81539459:A:G	50	100	1	0.01452
14:81539491:C:T	50	100	1	0.01107
14:81539690:C:G	50	100	0.96	0.0276
14:81539720:C:T	50	100	0.96	0.01688
14:81540192:C:T	50	100	0.94	0.03232
14:81540470:C:T	50	98	1	0.3869
14:81540482:G:T	50	100	0.71	0.01743
14:81540652:T:G	50	96	1	0.4942
14:81541198:T:C	50	100	1	0.1378
14:81541751:C:T	50	100	1	0.01126
14:81541953:A:G	50	100	0.99	0.04375
14:81542075:A:G	50	100	0.99	0.0276
14:81542410:G:A	50	100	1	0.01107
14:81542469:A:T	50	100	1	0.2834
14:81542525:T:A	50	100	0.95	0.03159
14:81542640:C:T	50	100	0.99	0.08969
14:81542733:A:C	50	100	0.88	0.02723
14:81542769:T:A	50	100	0.71	0.01325
14:81543486:A:G	50	100	1	0.01398
14:81543810:T:C	50	100	0.88	0.01452
14:81543972:A:G	50	100	1	0.01761
14:81544099:T:A	49	98	1	0.1037
14:81544309:A:C	50	100	0.97	0.04194
14:81544317:A:G	50	100	1	0.01107
14:81544594:G:C	50	100	1	0.01852
14:81544839:C:T	50	98	1	0.01126
14:81544917:T:C	50	100	0.99	0.04375
14:81545258:C:A	50	100	0.99	0.04412
14:81545343:C:T	50	100	0.88	0.01471
14:81545493:C:T	50	100	0.88	0.05247
14:81545820:G:C	50	100	1	0.01198
14:81546349:G:T	50	100	1	0.01797
14:81546405:A:G	50	100	1	0.01126
14:81546595:C:G	50	100	1	0.01144
14:81547234:G:A	50	100	1	0.01761
14:81547327:A:G	50	100	1	0.01144
14:81547819:C:T	50	100	0.89	0.0118
14:81547879:G:A	50	100	0.98	0.02778
14:81547882:G:A	50	100	1	0.1117
14:81548072:T:C	50	100	1	0.01144
14:81548167:A:G	50	100	1	0.01144
14:81548299:G:A	50	100	1	0.1117
14:81548512:G:A	50	100	1	0.01144
14:81548560:T:C	50	100	1	0.01107
14:81548781:A:T	50	100	0.99	0.09187
14:81548785:G:A	50	100	1	0.1033
14:81549051:C:A	50	100	1	0.1118
14:81549167:T:C	50	100	1	0.01089
14:81549175:C:T	50	100	1	0.01089
14:81549209:A:G	50	100	1	0.1363
14:81549802:T:A	50	100	1	0.01289
14:81549879:C:A	50	100	1	0.01471
14:81549996:A:T	50	100	0.96	0.1957
14:81550012:C:T	50	100	1	0.01107
14:81550573:C:T	50	100	0.99	0.04339
14:81550585:C:A	50	100	1	0.01743
14:81550768:T:G	50	100	1	0.04793
14:81550943:T:C	50	100	1	0.04339
14:81551091:T:G	50	100	1	0.2876
14:81551178:T:C	50	100	1	0.01071
14:81551310:A:C	50	100	1	0.09132
14:81551312:A:G	50	100	1	0.04339
14:81551347:C:T	50	100	1	0.01071
14:81551350:A:G	50	100	1	0.04339
14:81551356:A:C	50	100	0.97	0.1959
14:81551612:C:A	50	100	0.98	0.07062
14:81551707:G:T	50	100	1	0.03268
14:81551858:T:C	50	98	1	0.4955
14:81552118:A:G	50	100	1	0.01126
14:81552328:G:T	50	100	1	0.0187
14:81552752:A:T	50	100	1	0.04321
14:81552852:C:T	50	100	1	0.04321
14:81553189:T:A	50	100	1	0.03068
14:81553517:G:A	50	100	1	0.3126
14:81553591:A:T	50	100	0.85	0.02669
14:81553793:C:A	50	100	1	0.05102
14:81553850:G:A	50	100	1	0.01107
14:81554131:G:A	50	100	0.96	0.0345
14:81554427:A:G	50	100	0.95	0.155
14:81554432:A:C	50	100	1	0.0512
14:81554466:T:C	50	98	1	0.05247
14:81554593:T:C	50	100	1	0.01434
14:81554644:C:T	50	100	1	0.01743
14:81554836:T:C	50	100	1	0.2814
14:81554922:G:T	50	100	1	0.4119
14:81555139:A:C	50	100	1	0.01434
14:81555288:G:C	50	100	1	0.04321
14:81556712:C:T	50	100	1	0.05102
14:81556730:A:T	50	100	1	0.05102
14:81556761:T:C	50	100	1	0.04321
14:81556797:C:A	50	100	0.99	0.03395
14:81556854:C:T	49	100	0.95	0.05102
14:81556895:C:G	50	100	0.99	0.1044
14:81557051:G:A	50	100	1	0.3426
14:81557369:C:T	50	100	1	0.01434
14:81557453:G:A	50	100	0.98	0.02796
14:81557496:C:T	50	100	1	0.05102
14:81557974:G:A	50	100	1	0.06227
14:81558048:G:A	50	100	1	0.01743
14:81558657:C:T	50	98	1	0.4962
14:81559362:A:C	50	100	1	0.04321
14:81559684:A:G	50	100	1	0.0512
14:81559742:G:A	50	100	1	0.2818
14:81560114:G:A	50	100	1	0.3696
14:81560342:G:T	50	100	1	0.01743
14:81560412:C:A	50	98	0.98	0.02796
14:81560452:A:T	50	100	1	0.01398
14:81560666:G:C	50	100	1	0.03032
14:81560981:A:G	50	100	1	0.04339
14:81561268:C:T	50	98	1	0.3925
14:81561332:C:A	50	100	1	0.01398
14:81561469:A:G	50	100	1	0.01416
14:81561499:G:A	50	100	1	0.0512
14:81561537:T:G	50	100	1	0.3831
14:81561758:C:T	50	100	1	0.05192
14:81562371:A:G	50	98	0.92	0.01797
14:81563073:C:T	50	100	1	0.01852
14:81563434:T:C	50	100	1	0.01743
14:81563803:T:C	50	100	0.99	0.3008
14:81564626:G:T	44	100	1	0.0512
14:81564635:A:T	49	100	1	0.0512
14:81564641:A:G	50	100	0.96	0.03214
14:81564814:G:A	50	100	0.99	0.3214
14:81564840:G:A	50	98	0.89	0.02633
14:81564912:C:T	50	100	0.86	0.03758
14:81564950:T:C	50	96	0.97	0.3471
14:81564951:G:A	50	96	0.98	0.3469
14:81564987:A:C	50	96	1	0.01398
14:81565029:G:T	50	100	1	0.01398
14:81565082:C:T	50	100	0.98	0.2538
14:81565401:T:C	50	100	0.97	0.06826
14:81565705:G:C	50	98	0.98	0.2938
14:81566134:C:A	50	100	0.98	0.06645
14:81567035:G:A	50	100	0.99	0.06663
14:81567132:C:T	50	96	0.97	0.3827
14:81567846:T:C	50	100	0.98	0.01688
14:81568122:G:A	50	100	1	0.02142
14:81569381:C:A	50	98	0.95	0.4346
14:81569428:G:T	50	98	0.98	0.3003
14:81569513:C:G	50	100	1	0.01797
14:81569929:C:A	50	100	1	0.0187
14:81570156:C:T	50	100	1	0.07898
14:81570796:C:A	50	100	0.86	0.01126
14:81571137:T:A	50	100	1	0.0659
14:81571450:C:T	50	98	1	0.06227
14:81572635:C:T	50	100	0.87	0.04321
14:81573195:C:T	50	100	1	0.02723
14:81573301:T:C	50	96	0.9	0.2683
14:81573524:T:C	50	100	0.98	0.01053
14:81573915:A:G	50	100	1	0.01834
14:81574039:C:T	50	100	0.93	0.0276
14:81574202:T:G	50	100	0.87	0.04811
14:81574300:A:G	50	100	0.95	0.1852
14:81575134:C:G	50	100	1	0.01162
14:81575335:A:G	50	100	0.98	0.1955
14:81575353:G:A	50	100	0.98	0.0915
14:81575518:C:T	50	100	1	0.1046
14:81575764:C:T	50	100	0.95	0.01688
14:81575765:G:C	50	100	1	0.05556
14:81576017:C:G	50	100	1	0.1117
14:81576415:T:C	50	100	0.99	0.1924
14:81576437:A:G	50	100	0.98	0.1954
14:81576530:T:C	50	100	0.99	0.1601
14:81577119:A:T	50	100	1	0.1048
14:81577318:G:T	50	98	1	0.08297
14:81577389:C:T	50	100	1	0.1048
14:81577453:A:C	50	100	0.98	0.3161
14:81577652:T:C	50	100	1	0.02651
14:81577682:T:C	50	100	1	0.1048
14:81577734:T:C	50	100	1	0.1048
14:81577934:C:T	50	100	0.98	0.02469
14:81577962:A:C	50	100	1	0.1049
14:81578020:C:T	50	100	1	0.1051
14:81578076:T:C	50	100	1	0.1048
14:81578197:C:T	50	100	0.99	0.1592
14:81578421:T:C	50	100	1	0.09168
14:81578427:A:T	50	100	1	0.02269
14:81578555:G:A	50	100	1	0.4481
14:81578561:C:T	50	100	0.99	0.159
14:81578600:G:A	50	100	1	0.02669
14:81578607:C:G	50	100	0.98	0.2197
14:81578875:G:C	50	98	0.91	0.05029
14:81578907:C:T	50	100	1	0.1042
14:81578908:C:G	50	100	1	0.1042
14:81578967:G:C	50	100	1	0.1048
14:81579222:A:G	50	100	1	0.1077
14:81579321:A:C	50	100	1	0.02251
14:81579417:T:A	50	100	0.98	0.108
14:81579422:C:T	50	100	1	0.1077
14:81579645:C:T	50	100	1	0.09168
14:81579681:A:G	50	100	1	0.1049
14:81579698:G:A	50	100	1	0.1051
14:81579729:T:C	50	100	0.98	0.4573
14:81580046:A:T	50	100	0.98	0.01688
14:81580146:C:T	50	100	1	0.09731
14:81580203:C:T	50	100	1	0.2377
14:81580357:G:A	50	100	1	0.01362
14:81580378:C:G	50	100	0.99	0.1592
14:81580712:T:C	50	100	0.99	0.4822
14:81580862:T:C	50	100	0.99	0.4824
14:81580929:G:A	50	100	1	0.1972
14:81581063:G:A	50	100	0.98	0.2974
14:81581074:C:T	50	100	1	0.02251
14:81581099:T:G	50	100	0.98	0.2972
14:81581185:G:A	50	100	0.98	0.02469
14:81581292:C:T	50	100	1	0.02288
14:81581496:G:A	50	100	0.99	0.08642
14:81581747:T:C	50	100	1	0.1943
14:81581883:C:A	50	100	1	0.1135
14:81581925:A:G	50	100	1	0.02251
14:81581958:C:T	50	100	1	0.01289
14:81582113:G:A	32	93.8	0.98	0.2967
14:81582129:A:C	27	85.2	0.99	0.4829
14:81582232:T:A	24	95.8	0.89	0.1923
14:81582367:T:C	50	100	1	0.1135
14:81582482:T:C	50	98	0.98	0.382
14:81582554:G:T	50	100	1	0.01289
14:81582608:T:C	50	100	1	0.1977
14:81583050:C:T	50	100	1	0.02233
14:81583235:C:T	50	100	0.99	0.01707
14:81583247:T:C	50	100	0.98	0.4828
14:81583357:T:C	50	100	0.98	0.1469
14:81583446:A:G	50	100	0.98	0.2968
14:81583615:C:T	50	100	0.98	0.4584
14:81583731:T:G	50	100	1	0.02251
14:81583998:T:C	50	100	1	0.1133
14:81584403:C:T	49	100	1	0.02251
14:81584554:A:C	50	100	1	0.02251
14:81584835:C:T	50	100	1	0.02251
14:81584894:T:C	50	100	1	0.02251
14:81584963:T:A	50	100	0.99	0.4826
14:81585178:T:C	50	100	1	0.02269
14:81585183:A:T	50	100	0.98	0.3818
14:81585340:T:C	50	100	0.93	0.02306
14:81585481:A:G	50	100	0.99	0.4826
14:81585800:C:T	50	100	0.97	0.1612
14:81585926:T:C	50	100	0.97	0.1934
14:81586314:A:G	50	100	0.96	0.3435
14:81586373:G:A	50	100	1	0.01144
14:81586671:A:G	50	100	0.97	0.1255
14:81586707:A:G	50	100	0.96	0.3838
14:81586742:T:G	50	100	0.97	0.3893
14:81586772:T:C	50	100	0.98	0.08297
14:81586966:T:G	50	100	0.98	0.3753
14:81587114:A:T	50	100	0.98	0.382
14:81587377:G:T	50	100	0.98	0.3789
14:81587458:T:C	50	100	0.99	0.3789
14:81587618:C:G	50	100	1	0.06481
14:81587678:G:A	50	100	1	0.3787
14:81587867:A:T	50	100	1	0.3166
14:81587956:G:T	50	100	1	0.3618
14:81588044:G:C	50	100	1	0.3785
14:81588112:A:G	50	100	1	0.08769
14:81588227:G:C	50	100	0.9	0.02324
14:81588274:C:A	50	100	1	0.3784
14:81588291:G:A	50	100	1	0.01089
14:81588373:C:G	50	100	1	0.02433
14:81588605:G:A	50	100	1	0.02342
14:81588634:A:G	50	100	1	0.3784
14:81588648:T:C	50	100	1	0.3784
14:81588701:T:C	50	100	1	0.3784
14:81588768:T:G	50	100	1	0.01362
14:81588888:A:C	50	100	1	0.3782
14:81588905:A:T	50	100	1	0.1892
14:81588917:T:C	50	100	1	0.3782
14:81589076:T:C	50	100	1	0.2371
14:81589375:G:T	50	100	1	0.3784
14:81589522:G:A	50	100	1	0.3784
14:81589560:C:A	50	100	1	0.3785
14:81589622:T:C	50	100	1	0.02306
14:81589650:T:A	50	100	1	0.1314
14:81589656:A:C	50	100	1	0.3785
14:81589816:G:A	50	100	1	0.02306
14:81589845:C:A	50	100	1	0.06518
14:81589999:T:C	50	100	0.9	0.02306
14:81590067:C:T	50	100	1	0.02614
14:81590095:T:A	50	100	1	0.02306
14:81590136:G:A	50	100	1	0.3106
14:81590387:C:T	50	100	1	0.3842
14:81590440:C:T	50	100	1	0.1098
14:81590460:T:C	50	100	1	0.2814
14:81590632:G:A	50	100	1	0.3845
14:81590644:C:T	50	100	1	0.3842
14:81590772:G:A	50	100	1	0.3842
14:81590779:C:A	50	100	1	0.3842
14:81590834:G:A	50	100	1	0.1225
14:81590932:A:G	50	100	1	0.3678
14:81590991:C:A	50	100	1	0.02614
14:81591249:G:A	50	100	1	0.3842
14:81591355:G:A	50	100	1	0.3842
14:81591460:T:C	50	100	1	0.3818
14:81591469:G:A	50	100	1	0.02306
14:81591719:C:T	50	98	0.99	0.01634
14:81591996:A:G	50	100	1	0.185
14:81592196:G:A	50	100	1	0.02324
14:81592376:A:T	50	100	1	0.1098
14:81592469:C:T	50	100	1	0.3716
14:81592667:A:G	50	100	1	0.1256
14:81592792:C:T	50	100	0.95	0.02796
14:81592820:A:G	50	100	1	0.06518
14:81592942:T:G	50	100	1	0.3106
14:81592982:C:T	50	100	0.8	0.01634
14:81593121:C:T	50	100	1	0.02306
14:81593534:T:G	50	100	1	0.02306
14:81593538:C:A	50	100	0.78	0.01561
14:81593558:A:G	50	100	1	0.1142
14:81593673:A:G	50	100	1	0.2663
14:81593757:C:T	50	100	1	0.1225
14:81593860:A:G	50	100	1	0.3693
14:81593976:A:T	50	100	1	0.1142
14:81593984:A:T	50	100	1	0.3693
14:81594291:T:G	50	100	1	0.3693
14:81594365:G:T	50	100	1	0.02306
14:81594594:A:G	50	100	1	0.1256
14:81594600:T:G	50	100	1	0.3691
14:81594673:A:G	50	100	1	0.1256
14:81594770:A:G	50	100	1	0.02288
14:81594810:A:G	50	100	1	0.1256
14:81595111:G:A	50	100	1	0.1848
14:81595150:T:A	50	100	1	0.06518
14:81595294:C:T	50	100	1	0.3691
14:81595533:A:G	50	100	1	0.3689
14:81595638:C:G	50	100	0.97	0.02451
14:81595801:C:G	50	100	0.99	0.1258
14:81595851:T:A	50	100	1	0.3693
14:81595869:C:A	50	100	1	0.3199
14:81595954:T:C	50	100	1	0.3691
14:81596150:T:G	50	100	1	0.3106
14:81596459:G:T	50	100	1	0.3649
14:81596647:T:C	50	100	1	0.3105
14:81596763:G:A	50	100	1	0.3649
14:81596907:G:A	50	100	1	0.3693
14:81597080:A:G	50	100	1	0.3693
14:81597113:T:C	50	100	1	0.3693
14:81597119:T:C	50	100	1	0.3693
14:81597178:T:C	50	100	1	0.3695
14:81597239:A:G	50	98	1	0.3693
14:81597497:A:T	50	100	1	0.02306
14:81597555:A:G	50	100	1	0.3693
14:81597690:A:G	50	100	1	0.1934
14:81597705:T:G	50	100	1	0.02306
14:81598004:A:G	50	100	1	0.1935
14:81598055:A:T	50	100	1	0.065
14:81598949:T:C	50	100	1	0.1253
14:81598969:T:C	50	100	1	0.3718
14:81599033:C:T	50	100	0.96	0.1445
14:81599104:T:C	50	100	1	0.02306
14:81599213:A:G	50	100	1	0.3691
14:81599238:C:A	50	100	1	0.3675
14:81599272:A:G	50	100	0.99	0.07298
14:81599294:C:T	50	100	1	0.3715
14:81599524:T:C	50	100	0.95	0.02705
14:81599565:C:G	50	100	1	0.1841
14:81599660:G:A	50	100	1	0.372
14:81599724:G:A	50	100	1	0.01017
14:81599808:C:T	50	100	1	0.1251
14:81599809:A:G	50	100	1	0.3097
14:81599812:C:T	50	100	1	0.02614
14:81599822:C:T	50	100	1	0.3095
14:81600029:A:G	50	100	0.99	0.3678
14:81600282:C:T	50	100	0.93	0.02397
14:81600331:T:A	50	100	0.97	0.1245
14:81600851:T:C	50	100	0.98	0.04739
14:81600911:G:A	50	98	1	0.03413
14:81600949:T:A	50	100	1	0.02433
14:81601174:G:T	50	98	0.97	0.2542
14:81601211:T:G	50	98	0.92	0.1369
14:81601228:T:G	50	100	0.96	0.2598
14:81601347:T:C	50	100	0.96	0.1247
14:81601500:A:T	50	100	0.99	0.02124
14:81601847:A:C	50	100	1	0.04593
14:81601982:G:T	50	100	0.97	0.04176
14:81602197:A:C	50	98	0.98	0.3368
14:81602293:G:A	50	100	1	0.03413
14:81602426:C:T	50	100	0.98	0.3862
14:81603108:G:A	50	100	0.99	0.467
14:81603164:G:A	50	100	1	0.01797
14:81603330:G:A	50	100	0.98	0.05955
14:81604296:T:C	50	100	1	0.01761
14:81604703:G:A	50	100	1	0.02233
14:81604816:A:G	50	100	1	0.01362
14:81605722:G:A	50	100	1	0.01489
14:81606132:A:G	50	100	0.99	0.276
14:81606200:T:C	50	100	1	0.01434
14:81606875:C:A	50	100	1	0.04012
14:81607115:T:C	50	100	1	0.01816
14:81607361:A:G	50	100	0.99	0.05483
14:81607552:G:A	50	100	0.96	0.01507
14:81607607:T:C	50	100	1	0.339
14:81607842:T:C	50	100	1	0.0118
14:81608000:G:A	50	100	1	0.02033
14:81608015:A:G	50	100	1	0.01471
14:81608385:C:T	50	100	1	0.01198
14:81608411:G:C	50	100	1	0.01943
14:81608448:A:T	50	100	1	0.01943
14:81608515:A:G	50	100	1	0.01943
14:81608577:G:A	50	100	1	0.01943
14:81608842:A:G	50	100	1	0.02378
14:81609125:G:A	50	100	0.99	0.4468
14:81609246:T:C	50	100	1	0.01943
14:81609294:T:C	50	100	1	0.03377
14:81609731:T:C	50	100	1	0.07516
14:81609804:C:T	50	100	0.99	0.2384
14:81609904:C:G	50	100	1	0.01943
14:81609905:T:C	50	100	1	0.07444
14:81610321:A:T	50	100	1	0.01943
14:81610848:G:A	50	100	1	0.07444
14:81611086:A:G	50	100	1	0.01126
14:81611230:T:C	50	100	1	0.02033
14:81611388:G:A	50	100	1	0.01943
14:81611655:A:G	50	100	0.99	0.07534
14:81611806:C:T	50	100	0.98	0.02233
14:81612456:T:C	50	100	1	0.03976
14:81612500:A:G	50	100	1	0.07171
14:81612596:C:T	50	100	1	0.01943
14:81613030:A:C	50	100	1	0.0866
14:81613086:G:A	50	100	1	0.01943
14:81613279:G:A	50	100	1	0.2887
14:81613356:C:T	50	100	1	0.01961
14:81613548:G:T	50	100	1	0.01943
14:81613568:A:G	50	100	1	0.07444
14:81613655:A:G	50	100	1	0.07444
14:81614188:G:A	50	100	1	0.01961
14:81614356:C:T	50	100	1	0.01943
14:81614483:C:T	50	100	1	0.01943
14:81614599:A:T	50	100	1	0.4319
14:81615089:G:C	50	100	1	0.02233
14:81615459:T:G	50	100	1	0.02052
14:81615599:T:C	50	100	1	0.07444
14:81615731:G:A	50	100	1	0.01162
14:81616072:T:C	50	100	1	0.07444
14:81616229:A:G	50	100	1	0.2879
14:81616647:G:A	50	100	1	0.02052
14:81616977:A:G	50	100	1	0.0118
14:81617101:T:A	50	100	1	0.02033
14:81617125:T:C	50	100	1	0.2878
14:81617130:C:A	50	100	1	0.07444
14:81617584:C:T	50	100	1	0.07026
14:81617874:T:C	50	100	1	0.2881
14:81618370:T:G	50	100	1	0.01089
14:81618695:G:A	49	100	0.99	0.1634
14:81619224:A:T	50	100	1	0.05864
14:81619314:C:T	50	100	1	0.1999
14:81619419:A:C	50	100	1	0.07317
14:81619520:G:C	50	100	1	0.01943
14:81619863:C:T	50	100	0.99	0.04357
14:81619880:G:A	50	100	1	0.07026
14:81620045:C:T	50	100	1	0.07444
14:81620705:C:G	50	100	1	0.2879
14:81620855:C:G	50	100	0.99	0.02487
14:81620856:G:A	50	100	1	0.02052
14:81621030:T:C	50	100	1	0.2349
14:81621751:G:A	50	100	1	0.01961
14:81621827:C:T	50	100	1	0.07825
14:81622111:T:A	50	100	1	0.2878
14:81622248:C:A	50	100	1	0.07444
14:81622401:G:C	50	100	1	0.07444
14:81622485:G:C	50	100	1	0.2335
14:81622612:T:A	50	100	1	0.0118
14:81622662:G:C	50	100	1	0.3068
14:81622672:T:G	50	100	1	0.01779
14:81622709:G:A	50	100	1	0.02033
14:81622784:C:G	50	100	1	0.1527
14:81622792:T:C	50	100	1	0.1995
14:81622826:G:A	50	100	1	0.2326
14:81622975:A:G	50	100	1	0.3277
14:81622991:G:A	50	100	1	0.06863
14:81623002:G:C	50	100	1	0.1999
14:81623025:T:A	50	100	1	0.1527
14:81623359:C:G	50	100	1	0.02033
14:81623425:C:T	50	100	1	0.05864
14:81623540:G:A	50	100	1	0.07298
14:81623596:A:G	49	100	1	0.07444
14:81623654:T:C	49	100	0.99	0.01961
14:81624049:C:T	50	100	1	0.1992
14:81624094:C:G	50	100	0.98	0.02433
14:81624107:G:A	50	100	1	0.1992
14:81624135:G:A	50	100	1	0.01961
14:81624146:T:C	50	100	0.99	0.04321
14:81624165:A:C	50	100	1	0.1992
14:81624294:A:G	50	100	1	0.07444
14:81624362:A:C	50	100	1	0.01961
14:81624729:A:C	50	100	1	0.2887
14:81625392:G:T	50	100	1	0.01779
14:81625400:G:T	50	100	1	0.03958
14:81625445:A:G	50	100	1	0.1992
14:81625658:A:G	50	100	0.99	0.04484
14:81625678:A:G	50	100	1	0.02433
14:81625737:G:A	50	100	1	0.01779
14:81625740:A:G	50	100	1	0.02052
14:81625754:C:G	50	100	1	0.03976
14:81625815:G:A	50	100	1	0.01126
14:81626008:G:A	50	100	1	0.03558
14:81626330:C:T	50	100	0.98	0.02052
14:81626553:T:A	50	100	1	0.2369
14:81626979:C:A	50	100	1	0.03558
14:81627100:C:T	50	100	1	0.2371
14:81627116:C:G	50	100	1	0.01126
14:81627446:A:G	50	100	1	0.01779
14:81628181:G:A	50	100	1	0.1988
14:81628391:G:A	50	100	1	0.234
14:81628916:A:G	50	100	1	0.09459
14:81629104:A:T	50	100	1	0.199
14:81629398:C:T	50	100	1	0.03577
14:81629787:C:T	50	100	1	0.03558
14:81629798:G:A	50	100	1	0.0354
14:81630112:C:A	50	100	1	0.07208
14:81631288:G:T	50	100	1	0.03558
14:81631618:T:C	50	100	1	0.02052
14:81631655:A:G	50	100	1	0.07353
14:81632002:G:A	50	100	1	0.03558
14:81632122:C:T	50	100	0.93	0.1754
14:81632124:G:A	50	100	0.83	0.0276
14:81632161:T:C	50	100	0.86	0.01216
14:81632165:T:C	50	100	0.91	0.01743
14:81632180:A:G	50	100	1	0.07353
14:81632245:C:T	50	100	1	0.02433
14:81633123:G:C	50	100	0.98	0.01779
14:81633420:T:C	50	100	1	0.1908
14:81633901:T:C	50	100	1	0.2898
14:81633977:T:C	50	100	1	0.03558
14:81633991:G:A	50	100	1	0.03558
14:81634058:G:A	50	100	1	0.07353
14:81634291:G:A	50	100	1	0.2318
14:81634439:A:G	50	100	1	0.03558
14:81634720:C:T	50	100	1	0.09459
14:81634807:T:C	50	100	1	0.03558
14:81634983:T:C	50	100	1	0.03558
14:81635493:A:T	50	100	1	0.2899
14:81635844:T:G	50	100	1	0.02614
14:81635957:C:T	50	100	1	0.02015
14:81636282:T:G	50	100	0.96	0.04067
14:81636480:G:C	50	100	0.94	0.03558
14:81636539:T:C	50	100	1	0.01126
14:81636610:C:T	50	100	1	0.01997
14:81637043:A:G	50	100	0.98	0.02052
14:81637212:G:A	50	100	1	0.01126
14:81637374:C:T	50	100	1	0.04031
14:81637381:C:G	50	100	1	0.01162
14:81637410:G:A	50	100	1	0.08805
14:81637724:C:G	50	100	0.99	0.2306
14:81638187:G:C	50	100	1	0.3811
14:81638327:C:T	50	98	1	0.01743
14:81638434:A:T	50	100	0.99	0.02669
14:81638576:T:G	50	100	1	0.03413
14:81638577:A:G	50	100	1	0.2119
14:81638614:T:C	50	100	1	0.2119
14:81638863:C:G	50	100	1	0.03431
14:81639295:G:A	50	100	1	0.03032
14:81639640:T:C	50	100	0.94	0.01126
14:81639642:C:T	50	82	0.91	0.4139
14:81639644:C:T	49	79.6	0.92	0.4793
14:81639646:C:T	50	82	0.97	0.4207
14:81639657:G:A	50	100	0.98	0.07589
14:81639750:G:A	50	100	1	0.01471
14:81640890:G:A	50	100	1	0.2279
14:81640999:G:A	49	100	1	0.02052
14:81641014:G:A	50	98	0.91	0.3584
14:81641077:C:T	50	100	1	0.4893
14:81641093:A:T	50	100	1	0.2771
14:81641404:G:A	50	100	1	0.1389
14:81641420:T:C	50	100	1	0.03395
14:81641737:C:T	50	100	1	0.2331
14:81641793:C:T	50	100	1	0.1672
14:81641840:C:T	50	100	1	0.01362
14:81641876:G:A	50	100	1	0.07589
14:81641942:G:A	50	100	1	0.2277
14:81642074:A:G	50	100	1	0.2121
14:81642257:C:T	50	100	1	0.01398
14:81642439:G:A	50	98	1	0.07662
14:81642539:G:A	50	100	1	0.1992
14:81642993:G:C	50	100	1	0.4296
14:81643045:C:T	49	93.9	1	0.2596
14:81643143:C:T	50	100	1	0.4296
14:81643243:T:A	50	100	1	0.01035
14:81643423:C:T	50	100	1	0.2478
14:81643492:A:G	50	100	1	0.2478
14:81643758:C:G	50	100	1	0.01089
14:81643798:G:C	50	100	1	0.08061
14:81643905:C:A	50	100	1	0.01707
14:81644132:C:T	50	100	1	0.02197
14:81644553:T:C	50	96	1	0.03395
14:81644837:G:A	50	100	1	0.2618
14:81645266:G:A	50	100	1	0.2623
14:81645382:C:A	50	100	1	0.01852
14:81645601:G:C	50	100	1	0.2618
14:81645722:G:T	50	100	1	0.01089
14:81645832:A:T	50	100	1	0.02814
14:81645833:C:T	50	100	1	0.02814
14:81645845:C:T	50	100	1	0.3428
14:81646045:A:C	50	100	1	0.228
14:81646907:C:T	50	100	1	0.03377
14:81646962:C:T	50	100	0.89	0.01707
14:81647290:C:A	50	100	1	0.08733
14:81647324:A:C	50	100	1	0.2295
14:81647459:A:G	50	100	1	0.01852
14:81647471:G:A	50	100	1	0.02814
14:81647654:C:A	50	100	1	0.228
14:81647752:A:G	50	100	1	0.02124
14:81647842:G:A	50	100	1	0.02814
14:81647883:C:T	50	100	1	0.02814
14:81647954:A:G	50	100	1	0.1743
14:81647965:T:G	50	100	1	0.343
14:81648068:C:A	50	100	0.98	0.2122
14:81648638:T:A	50	100	1	0.3428
14:81649021:G:A	50	100	1	0.03377
14:81649095:T:C	50	100	1	0.01362
14:81649246:G:A	50	100	1	0.2295
14:81649377:A:G	50	100	1	0.03377
14:81649558:C:G	50	98	0.98	0.07516
14:81650178:C:T	50	100	0.95	0.03377
14:81650298:T:A	50	100	1	0.1389
14:81650330:A:G	50	100	1	0.2295
14:81650518:A:T	50	100	1	0.03377
14:81650600:C:G	50	100	1	0.4893
14:81650609:A:G	50	100	1	0.02832
14:81650869:T:G	50	100	1	0.08733
14:81651124:G:A	50	100	1	0.03377
14:81651151:G:A	50	100	1	0.228
14:81651332:A:G	50	100	1	0.3397
14:81651418:A:T	50	100	1	0.228
14:81651505:T:C	50	100	1	0.01707
14:81651510:T:C	50	100	1	0.368
14:81651590:G:T	50	100	1	0.02832
14:81652203:G:T	50	100	1	0.01707
14:81652450:T:G	50	100	1	0.02814
14:81652524:A:G	50	100	1	0.2121
14:81652562:T:A	50	100	1	0.01035
14:81653254:C:T	50	100	1	0.1389
14:81653550:C:T	50	100	1	0.03377
14:81653771:C:T	49	100	1	0.03377
14:81653831:G:A	50	100	1	0.3395
14:81653908:T:G	50	100	1	0.02052
14:81654135:A:G	50	100	0.97	0.01416
14:81654259:G:A	50	100	1	0.01471
14:81654294:G:T	50	100	1	0.02723
14:81654824:T:G	50	100	1	0.2279
14:81654968:G:A	50	100	0.99	0.07607
14:81654977:G:A	50	100	0.98	0.0207
14:81654983:C:T	50	100	1	0.2605
14:81655092:G:A	50	100	1	0.2279
14:81655124:C:T	50	100	0.93	0.01543
14:81655125:G:A	50	100	1	0.2279
14:81655387:G:A	50	100	1	0.07607
14:81656358:G:A	50	100	1	0.3366
14:81656394:G:C	50	100	1	0.3366
14:81656971:G:A	50	100	1	0.2771
14:81657399:A:G	50	100	1	0.02469
14:81657783:C:G	50	100	1	0.02052
14:81658302:T:C	50	100	1	0.3368
14:81658451:T:C	50	100	1	0.4898
14:81658460:C:T	50	100	1	0.3368
14:81658689:A:G	50	100	1	0.03123
14:81658696:G:A	50	100	1	0.3371
14:81658709:C:T	50	100	1	0.08715
14:81658776:C:T	50	100	1	0.03123
14:81658834:G:T	50	100	1	0.2279
14:81658887:C:A	50	100	1	0.01362
14:81658935:C:T	50	100	1	0.0305
14:81659245:A:G	50	100	1	0.03123
14:81659261:T:C	50	100	1	0.07607
14:81659426:G:A	50	100	1	0.3366
14:81659478:G:T	50	100	1	0.07825
14:81659500:A:G	50	100	1	0.04702
14:81659714:G:C	50	100	1	0.2291
14:81659813:T:A	50	100	1	0.07589
14:81660025:T:C	50	100	0.99	0.2315
14:81660064:C:T	50	100	0.98	0.1665
14:81660232:A:G	50	100	1	0.0138
14:81660343:G:T	50	100	1	0.0305
14:81660478:A:G	50	100	1	0.3232
14:81660503:G:C	50	100	1	0.2153
14:81660603:C:A	50	100	1	0.01725
14:81660970:T:G	50	100	1	0.01089
14:81661078:T:C	50	100	1	0.1173
14:81661173:T:C	50	100	1	0.3228
14:81662109:G:A	50	100	0.99	0.2279
14:81662110:T:C	50	100	1	0.2279
14:81662238:G:A	50	100	1	0.02687
14:81662402:A:G	50	100	1	0.2277
14:81662492:G:A	50	100	1	0.2279
14:81662689:T:C	50	100	1	0.2279
14:81662870:G:T	50	100	1	0.02996
14:81662874:C:A	50	100	1	0.02705
14:81663371:A:G	50	100	1	0.2547
14:81663718:C:T	50	100	1	0.02687
14:81663947:G:A	50	100	1	0.02687
14:81664012:A:G	50	100	1	0.04593
14:81664147:A:G	49	100	1	0.01743
14:81664255:T:C	47	100	1	0.02687
14:81664377:T:C	50	98	1	0.02687
14:81664523:G:A	50	100	0.99	0.01779
14:81665043:A:G	50	100	1	0.07589
14:81665347:C:T	50	100	1	0.02687
14:81665369:C:T	50	100	1	0.02687
14:81665496:A:G	50	100	1	0.1334
14:81665734:A:G	50	98	1	0.01634
14:81665965:G:C	50	100	1	0.03014
14:81666069:G:T	50	100	1	0.1182
14:81666454:G:A	50	100	1	0.07789
14:81666521:T:C	50	100	1	0.02687
14:81666547:G:T	50	100	1	0.02687
14:81666745:T:C	50	100	1	0.1674
14:81666766:G:A	50	100	1	0.1178
14:81666809:A:G	50	100	1	0.02687
14:81667008:A:T	50	100	1	0.02687
14:81667110:G:A	50	100	1	0.2277
14:81667427:A:G	50	100	1	0.2347
14:81667444:C:T	50	100	1	0.02687
14:81667582:C:A	49	100	1	0.01725
14:81667741:C:T	50	100	1	0.02887
14:81667775:C:T	50	100	1	0.04829
14:81668095:T:C	50	100	1	0.4902
14:81668326:G:T	50	100	1	0.02687
14:81668522:A:G	50	100	1	0.02687
14:81668584:A:G	50	100	1	0.02687
14:81668626:C:T	50	100	1	0.02433
14:81668687:T:C	50	100	1	0.2347
14:81668756:A:G	50	100	1	0.02687
14:81668878:G:A	50	100	1	0.0236
14:81669064:G:A	50	100	1	0.02687
14:81669124:T:C	49	100	1	0.02687
14:81669204:C:T	50	98	1	0.02433
14:81669205:G:A	50	100	1	0.4906
14:81669226:G:A	50	100	1	0.02705
14:81669382:T:C	50	100	1	0.02269
14:81669452:A:G	50	100	1	0.02687
14:81669474:G:A	50	100	1	0.02687
14:81669621:A:G	50	100	1	0.02687
14:81669816:C:T	50	100	1	0.0167
14:81669848:T:C	50	100	1	0.02687
14:81670496:C:T	50	100	1	0.323
14:81670501:C:T	50	100	1	0.02687
14:81670578:G:A	50	100	1	0.02687
14:81670646:T:C	50	100	1	0.02687
14:81670665:C:T	50	100	1	0.4904
14:81670873:G:A	50	100	1	0.07553
14:81671038:C:T	50	100	1	0.07789
14:81671114:T:G	50	100	1	0.03286
14:81671137:T:G	50	100	1	0.02705
14:81671220:T:C	50	100	1	0.02687
14:81671246:C:A	50	100	1	0.02687
14:81671254:C:T	50	100	1	0.02687
14:81671321:G:A	50	100	1	0.323
14:81671403:G:A	50	100	1	0.04539
14:81671538:G:A	50	100	1	0.01888
14:81671582:G:A	50	100	1	0.02687
14:81671674:C:T	50	100	1	0.02705
14:81671675:A:G	50	100	1	0.02687
14:81671762:C:G	50	100	1	0.02687
14:81671771:C:G	50	100	1	0.02687
14:81672147:A:G	50	100	1	0.02378
14:81672238:A:G	50	100	1	0.02687
14:81672338:G:A	49	100	1	0.02687
14:81672461:C:T	50	98	0.99	0.03794
14:81672655:A:G	50	100	1	0.4907
14:81672860:C:T	50	100	1	0.02687
14:81673040:T:C	50	100	1	0.02524
14:81673079:T:C	50	100	1	0.2347
14:81673217:C:T	50	100	1	0.02378
14:81673250:C:T	50	100	0.98	0.06264
14:81673289:A:T	50	100	1	0.1291
14:81673515:C:T	50	100	1	0.02687
14:81673726:C:T	50	100	1	0.02687
14:81673956:T:C	50	100	1	0.03722
14:81674405:G:T	50	100	1	0.02687
14:81674997:T:A	50	100	1	0.02669
14:81675463:T:C	50	100	1	0.01743
14:81675571:C:A	50	100	1	0.07571
14:81675595:G:C	50	100	1	0.01452
14:81675641:C:T	50	100	1	0.0236
14:81675886:C:T	50	98	1	0.01652
14:81676386:A:T	50	100	1	0.03032
14:81676751:C:G	50	98	1	0.0285
14:81677334:T:G	50	100	1	0.3232
14:81677579:T:G	50	100	0.99	0.01144
14:81677752:A:T	50	100	1	0.02669
14:81677761:C:T	50	100	1	0.03032
14:81677794:G:C	50	100	1	0.01489
14:81677946:A:G	50	100	1	0.02669
14:81678171:A:G	50	98	1	0.02669
14:81678263:C:T	50	100	1	0.01743
14:81678390:C:T	50	100	1	0.02669
14:81678530:C:T	50	100	1	0.01743
14:81678557:A:G	50	100	1	0.02723
14:81678584:C:T	50	100	1	0.04847
14:81678635:A:G	50	100	1	0.02669
14:81679107:G:A	49	100	1	0.1149
14:81679358:C:G	50	100	1	0.07062
14:81679479:C:T	50	100	1	0.1149
14:81679534:C:T	48	100	1	0.02669
14:81680165:G:A	50	100	1	0.06391
14:81680194:C:A	50	100	0.98	0.1209
14:81680337:T:A	50	100	1	0.07208
14:81680346:G:A	50	100	1	0.3032
14:81680467:T:C	50	100	1	0.3384
14:81680604:A:G	50	100	1	0.01725
14:81680696:C:T	50	100	1	0.01743
14:81680953:C:A	50	100	1	0.02342
14:81681026:A:G	50	100	1	0.03105
14:81681093:T:G	50	100	1	0.02342
14:81681212:G:T	50	100	1	0.2291
14:81681494:A:T	50	100	1	0.1988
14:81681525:C:T	50	100	1	0.03123
14:81682014:C:A	50	100	1	0.3299
14:81682244:A:C	50	100	1	0.1667
14:81682456:G:A	50	100	1	0.0354
14:81682598:G:A	50	100	1	0.02342
14:81682964:T:C	50	100	1	0.01743
14:81683001:T:C	50	100	1	0.01725
14:81683066:A:G	50	100	1	0.3473
14:81683204:C:A	50	100	1	0.1667
14:81683319:T:C	50	100	1	0.02342
14:81683617:C:A	50	100	1	0.3241
14:81683853:T:A	50	100	1	0.02342
14:81683944:T:C	50	100	1	0.3827
14:81684244:C:T	50	100	1	0.2547
14:81684335:T:C	50	100	0.99	0.01271
14:81684433:G:A	50	100	1	0.3239
14:81684787:T:C	50	100	1	0.3239
14:81684818:C:A	50	100	0.78	0.01652
14:81685036:T:C	50	100	1	0.01888
14:81685169:C:G	50	100	1	0.1661
14:81685204:G:A	50	98	1	0.02142
14:81685392:G:A	50	100	1	0.2545
14:81685536:C:T	50	100	1	0.1663
14:81685611:T:C	50	100	1	0.3473
14:81685750:C:T	50	98	0.97	0.06155
14:81685815:C:A	50	100	1	0.3239
14:81686044:G:A	50	100	1	0.3194
14:81686123:C:A	50	100	1	0.3241
14:81686169:C:T	50	100	1	0.3237
14:81686267:C:T	50	100	0.99	0.04557
14:81686310:A:G	50	100	1	0.3239
14:81686428:A:G	50	100	1	0.3473
14:81686686:C:G	50	100	1	0.3239
14:81686751:G:A	50	100	1	0.3239
14:81686763:G:A	50	100	1	0.01906
14:81686856:A:G	50	100	1	0.06826
14:81686944:A:C	50	100	1	0.03123
14:81686993:C:T	50	100	1	0.3239
14:81687124:G:A	50	100	1	0.3239
14:81687414:G:A	50	100	1	0.3239
14:81687561:G:A	50	100	1	0.3194
14:81687831:C:T	50	100	1	0.01743
14:81687866:T:C	50	100	1	0.181
14:81688031:C:T	50	100	1	0.1434
14:81688436:A:G	50	100	1	0.02342
14:81688553:A:T	50	100	1	0.1599
14:81688610:A:G	50	100	1	0.02342
14:81688789:G:C	50	100	1	0.3194
14:81688790:C:T	50	100	1	0.3239
14:81689025:C:G	50	100	1	0.3239
14:81689386:C:G	50	100	1	0.3239
14:81689606:T:C	50	100	1	0.01906
14:81689625:A:T	50	100	1	0.3241
14:81689918:G:A	50	100	1	0.23
14:81690242:A:G	50	100	1	0.02741
14:81690244:C:T	50	100	1	0.02741
14:81690356:G:A	50	100	1	0.3241
14:81690407:A:T	50	100	1	0.3475
14:81690992:A:G	50	100	1	0.01235
14:81691046:G:A	50	98	1	0.02342
14:81691124:C:A	50	100	1	0.1307
14:81691165:G:C	50	100	1	0.01053
14:81691272:G:C	50	100	1	0.3344
14:81691709:A:G	50	100	0.99	0.1599
14:81691751:T:A	50	100	1	0.3346
14:81691939:A:G	50	100	1	0.05447
14:81692038:G:A	50	100	1	0.02342
14:81692335:A:G	50	100	1	0.01743
14:81692759:T:A	50	98	0.99	0.1658
14:81692970:T:C	50	100	1	0.1305
14:81693021:C:T	50	100	1	0.03813
14:81693208:T:A	50	98	0.94	0.04012
14:81693246:A:G	50	100	1	0.01107
14:81693506:G:A	50	100	1	0.3197
14:81693589:C:G	50	98	0.98	0.06155
14:81693850:T:C	50	100	1	0.3578
14:81694050:C:T	50	100	1	0.3152
14:81694644:A:G	50	100	1	0.07643
14:81694725:G:T	50	100	1	0.02342
14:81694964:G:A	50	100	1	0.3344
14:81695109:T:C	50	100	1	0.03813
14:81695182:G:A	50	100	1	0.03105
14:81695282:G:C	50	100	1	0.1325
14:81695458:G:A	50	100	0.97	0.03105
14:81695504:G:A	50	98	1	0.3758
14:81695516:A:G	50	98	0.99	0.3582
14:81695527:C:T	50	100	1	0.03813
14:81695646:A:G	50	100	1	0.1806
14:81695690:A:G	50	100	0.98	0.2763
14:81695959:A:C	50	100	0.98	0.1654
14:81696419:G:A	50	100	1	0.4355
14:81696813:A:G	50	100	0.91	0.01652
14:81696826:T:A	50	100	0.87	0.03558
14:81696978:G:A	50	100	0.99	0.01743
14:81697046:A:G	50	96	0.97	0.484
14:81698034:T:G	50	98	1	0.02887
14:81698051:T:C	50	100	1	0.3159
14:81698080:G:A	50	100	1	0.3021
14:81698108:A:G	50	100	1	0.01253
14:81698526:C:T	50	100	1	0.4288
14:81698754:C:G	50	100	1	0.02814
14:81698876:T:G	50	100	1	0.01235
14:81698901:C:T	50	100	1	0.02905
14:81699102:G:T	50	100	1	0.3166
14:81699103:A:G	50	100	1	0.3166
14:81699114:T:G	50	100	1	0.01761
14:81699151:T:A	50	100	1	0.4288
14:81699227:G:A	50	100	1	0.01235
14:81699304:T:G	50	100	1	0.01961
14:81699368:C:T	50	100	1	0.01071
14:81699405:T:C	50	100	1	0.01198
14:81699829:T:G	50	100	1	0.01289
14:81699875:G:A	50	100	1	0.3041
14:81699888:A:G	50	100	1	0.1088
14:81700323:C:T	50	100	1	0.01071
14:81700677:C:A	50	100	1	0.03468
14:81701089:G:A	50	100	1	0.02905
14:81701092:C:T	50	100	1	0.04303
14:81701147:G:A	50	100	1	0.0207
14:81701637:T:C	50	100	0.99	0.3025
14:81701727:G:A	50	100	0.97	0.02814
14:81701841:A:G	50	100	0.99	0.3041
14:81702291:C:T	50	100	1	0.1124
14:81702293:G:A	50	100	0.99	0.3175
14:81702519:A:G	50	100	0.99	0.3045
14:81702576:A:G	50	100	1	0.03631
14:81703006:C:T	50	100	1	0.01289
14:81703125:G:A	50	100	1	0.3201
14:81703127:G:C	50	100	1	0.05683
14:81703208:T:C	50	100	1	0.3175
14:81703339:C:G	50	100	1	0.01198
14:81703364:A:G	50	100	1	0.4303
14:81703549:A:G	50	100	1	0.1093
14:81703888:A:G	50	100	1	0.1093
14:81704452:T:C	50	100	1	0.05229
14:81704528:C:T	50	100	1	0.0679
14:81704599:C:T	50	100	1	0.01779
14:81704863:C:G	50	100	0.99	0.02796
14:81704889:C:G	50	100	0.99	0.02796
14:81705226:G:A	50	100	0.99	0.02796
14:81705277:C:T	50	100	1	0.01235
14:81705320:G:A	50	100	1	0.0138
14:81705439:G:A	50	100	1	0.1245
14:81705465:G:A	50	100	1	0.05683
14:81705723:C:T	50	100	1	0.01307
14:81705729:C:T	50	100	1	0.1091
14:81706040:C:T	50	100	1	0.4303
14:81706177:A:G	50	100	0.99	0.3184
14:81706360:G:A	50	100	1	0.2311
14:81706414:C:A	50	94	0.79	0.01362
14:81706571:C:T	50	100	1	0.01961
14:81706698:C:T	50	100	1	0.01307
14:81706778:C:T	50	100	1	0.01362
14:81706851:C:T	50	100	1	0.01289
14:81706891:C:T	50	100	1	0.01997
14:81707131:G:A	50	100	1	0.04248
14:81707224:T:C	50	100	1	0.1091
14:81707464:T:G	50	98	1	0.3177
14:81707472:A:G	50	100	1	0.1091
14:81707507:C:T	50	100	0.95	0.02869
14:81707844:T:C	50	100	1	0.05683
14:81707997:C:T	50	100	1	0.1091
14:81708079:C:T	50	100	1	0.01289
14:81708080:G:A	50	100	1	0.1091
14:81708244:A:G	50	98	1	0.01289
14:81708403:C:T	50	100	1	0.02778
14:81708529:C:G	50	100	1	0.1091
14:81708591:A:G	50	100	1	0.01307
14:81709066:A:G	50	100	1	0.3045
14:81709330:T:A	50	100	1	0.1242
14:81709368:A:G	50	100	1	0.4303
14:81709493:C:T	50	100	1	0.02778
14:81709652:A:T	50	100	1	0.01289
14:81709813:G:A	50	100	1	0.2983
14:81710021:C:T	50	100	0.92	0.01543
14:81710104:G:T	50	100	1	0.1091
14:81710298:A:G	50	100	1	0.01307
14:81710480:G:C	50	100	1	0.01307
14:81710599:A:T	50	100	1	0.321
14:81710812:C:T	50	100	0.99	0.03504
14:81711582:G:A	50	100	1	0.1091
14:81712095:G:A	50	100	1	0.1088
14:81712419:T:C	50	100	1	0.02941
14:81712512:A:G	50	100	1	0.01325
14:81712543:G:T	50	100	1	0.01307
14:81712692:C:A	49	100	1	0.3215
14:81713022:C:T	50	100	1	0.3043
14:81713789:A:G	50	100	1	0.156
14:81713960:C:A	50	100	1	0.1344
14:81714099:G:A	50	100	0.99	0.3085
14:81714270:A:C	50	100	1	0.3037
14:81714319:C:A	50	100	1	0.3043
14:81714369:G:C	50	100	0.98	0.06845
14:81714433:T:G	50	100	0.91	0.01507
14:81714501:A:G	50	100	1	0.3491
14:81714506:A:G	50	100	1	0.4421
14:81714525:T:A	50	100	1	0.01325
14:81714540:A:G	50	100	0.96	0.02324
14:81714574:C:A	50	100	1	0.3967
14:81714585:A:C	50	100	0.98	0.02596
14:81714962:C:T	50	100	0.9	0.03813
14:81715127:G:A	50	100	1	0.03885
14:81715272:C:T	50	100	0.98	0.06935
14:81715523:G:C	50	100	1	0.06155
14:81715593:C:T	50	100	1	0.0472
14:81715724:C:T	50	100	1	0.03504
14:81715740:A:G	50	100	1	0.01979
14:81716086:A:G	50	100	1	0.4021
14:81716141:T:C	50	100	1	0.04158
14:81716266:A:C	49	100	1	0.01707
14:81716325:T:G	47	91.5	0.62	0.0236
14:81716328:T:G	49	100	1	0.4027
14:81716374:C:T	50	100	1	0.3969
14:81716502:C:T	50	100	1	0.01325
14:81717187:A:G	50	100	1	0.03776
14:81717796:G:A	50	100	0.98	0.02451
14:81717874:C:T	50	100	1	0.01961
14:81718062:A:G	50	100	1	0.1721
14:81718728:C:T	50	100	0.97	0.02142
14:81718905:G:A	50	100	0.98	0.02905
14:81718912:C:T	50	100	0.97	0.09005
14:81719248:G:C	50	100	0.97	0.05374
14:81719320:T:A	50	100	0.99	0.1069
14:81719370:A:G	50	100	1	0.0659
14:81719625:G:C	50	98	1	0.08932
14:81719654:T:C	50	98	1	0.08932
14:81719730:T:C	47	95.7	1	0.2524
14:81719757:A:G	49	98	0.99	0.1897
14:81719773:C:G	50	100	1	0.04793
14:81720190:G:T	50	98	1	0.07335
14:81720456:C:A	50	100	1	0.06609
14:81720478:G:A	50	100	1	0.1175
14:81720482:A:T	50	100	1	0.06609
14:81720711:A:G	50	100	1	0.02977
14:81721006:A:T	50	100	1	0.08951
14:81721364:T:C	50	100	1	0.2956
14:81721478:G:A	50	100	1	0.01107
14:81721658:C:T	50	100	1	0.02179
14:81721755:A:C	50	100	0.98	0.07153
14:81721756:A:C	50	100	0.88	0.0167
14:81721797:G:T	50	100	1	0.1037
14:81721855:C:T	50	100	1	0.07861
14:81722012:T:C	50	100	1	0.06609
14:81722029:C:G	50	98	1	0.2956
14:81722296:G:T	50	100	1	0.08951
14:81722341:C:T	50	100	1	0.2727
14:81722467:A:G	50	100	1	0.02977
14:81722632:T:G	50	100	1	0.1173
14:81722800:G:A	50	100	1	0.02288
14:81722939:C:T	50	100	1	0.2003
14:81723104:T:C	50	100	1	0.2003
14:81723452:C:T	50	100	1	0.1171
14:81723493:A:G	50	100	0.99	0.2861
14:81723547:C:T	50	100	0.92	0.01525
14:81723684:T:C	50	100	0.92	0.05156
14:81724345:A:T	50	100	1	0.1596
14:81724606:T:G	50	100	1	0.08951
14:81724849:G:A	50	100	1	0.3092
14:81725110:T:G	50	100	1	0.2945
14:81725331:G:A	50	100	1	0.01634
14:81725887:A:T	50	100	1	0.03667
14:81725950:C:G	50	100	1	0.1173
14:81726674:G:C	50	100	1	0.2003
14:81726963:C:T	50	100	1	0.2859
14:81727451:G:A	50	100	1	0.1173
14:81727525:T:G	50	100	1	0.03649
14:81727919:A:G	50	100	1	0.01943
14:81728511:A:G	50	100	1	0.1173
14:81728516:A:G	50	100	1	0.2859
14:81729037:A:C	50	100	1	0.04321
14:81729640:A:G	50	100	1	0.2725
14:81729891:A:G	50	100	1	0.01634
14:81730113:C:T	50	100	0.9	0.05156
14:81730235:A:G	50	100	0.98	0.01198
14:81730270:G:C	50	100	0.99	0.08969
14:81730558:A:G	50	100	1	0.01107
14:81730856:G:A	50	100	1	0.07861
14:81730884:G:T	50	100	1	0.3092
14:81731733:T:A	50	100	1	0.02179
14:81731737:G:A	50	100	1	0.404
14:81731916:A:G	50	100	1	0.08969
14:81732066:C:T	50	100	1	0.1169
14:81732070:C:A	50	100	1	0.2001
14:81732193:A:T	50	100	1	0.02959
14:81732934:G:T	49	100	1	0.01107
14:81733010:C:G	50	100	1	0.01289
14:81733144:T:C	50	100	1	0.4041
14:81733186:G:A	50	100	1	0.03395
14:81733495:G:A	50	100	1	0.02796
14:81733629:T:G	50	100	1	0.2727
14:81734262:C:G	50	100	1	0.07861
14:81734458:C:T	50	100	1	0.09314
14:81734710:A:G	50	100	1	0.01107
14:81734822:G:A	50	100	1	0.1175
14:81735418:A:G	50	100	1	0.06609
14:81735588:A:G	50	100	1	0.01943
14:81736197:G:A	50	100	1	0.07861
14:81736558:C:T	50	100	1	0.07698
14:81737494:C:T	50	100	1	0.01107
14:81737784:A:C	50	100	1	0.01107
14:81737898:C:G	50	100	1	0.09314
14:81738209:G:C	50	100	1	0.2936
14:81738213:C:T	50	100	1	0.02614
14:81738270:A:G	50	100	0.98	0.07843
14:81738528:G:A	50	100	1	0.09132
14:81738738:A:G	50	100	1	0.02233
14:81739087:C:T	50	100	1	0.01888
14:81739369:G:A	50	100	1	0.2004
14:81739484:A:G	50	100	1	0.2004
14:81739571:C:T	50	100	1	0.0345
14:81740763:A:G	50	100	1	0.01107
14:81741135:G:C	50	100	1	0.2004
14:81741312:C:G	50	100	1	0.03649
14:81741589:A:G	50	100	1	0.02614
14:81741707:A:G	50	100	1	0.3101
14:81741846:A:C	50	100	1	0.2919
14:81742657:A:C	50	100	1	0.0256
14:81742690:G:A	50	100	0.85	0.01162
14:81742800:A:T	50	100	1	0.06481
14:81742803:T:G	50	100	1	0.2977
14:81743103:A:G	50	100	1	0.06481
14:81743205:C:T	50	100	1	0.2738
14:81743326:C:T	50	100	0.99	0.2004
14:81743476:A:C	50	100	1	0.07716
14:81743886:A:G	50	100	1	0.06481
14:81743996:T:C	50	100	1	0.2736
14:81744616:T:C	50	100	0.99	0.2003
14:81745141:C:T	50	100	1	0.4012
14:81745486:A:C	50	100	0.99	0.2731
14:81745513:T:C	50	100	1	0.06481
14:81745601:T:A	50	100	1	0.06481
14:81746089:A:G	50	100	1	0.01961
14:81746274:A:G	50	100	1	0.03667
14:81746685:C:G	50	100	1	0.09132
14:81747524:T:A	50	100	1	0.01198
14:81747566:A:T	50	100	1	0.06572
14:81747659:A:G	50	100	1	0.02578
14:81747754:C:T	50	100	1	0.1817
14:81747991:A:G	50	100	1	0.02633
14:81748083:C:T	50	100	1	0.01089
14:81748100:G:A	50	98	1	0.02088
14:81748432:A:G	50	100	1	0.2968
14:81748525:G:A	50	100	1	0.07807
14:81748672:G:C	50	100	1	0.03558
14:81748838:A:C	50	100	0.99	0.2774
14:81748945:G:A	50	100	1	0.03195
14:81749129:T:C	50	100	1	0.0354
14:81749138:A:G	50	100	1	0.2968
14:81749153:A:G	50	100	1	0.06572
14:81749667:C:T	50	100	1	0.07807
14:81750015:G:T	50	100	1	0.1044
14:81750231:A:G	50	100	1	0.4014
14:81750564:C:A	50	100	1	0.06572
14:81751304:C:G	50	100	0.98	0.06264
14:81751565:A:T	50	100	0.99	0.02179
14:81751844:C:T	50	100	1	0.02814
14:81752125:G:T	50	100	0.97	0.01688
14:81752245:A:G	50	100	1	0.0659
14:81752366:T:G	50	100	1	0.01089
14:81752381:C:T	50	98	1	0.1162
14:81752457:A:G	50	100	1	0.1198
14:81752576:A:C	50	100	1	0.01852
14:81752753:A:G	50	100	1	0.09168
14:81752788:T:C	50	98	1	0.1995
14:81753103:T:C	50	100	1	0.03667
14:81753116:G:A	50	100	1	0.03649
14:81753206:A:G	50	100	1	0.3074
14:81753236:C:T	50	100	1	0.2709
14:81754235:G:A	50	98	1	0.1714
14:81754411:A:C	50	98	1	0.2967
14:81754901:A:T	50	100	1	0.01852
14:81754981:G:A	50	100	1	0.03014
14:81755234:A:C	50	100	1	0.02269
14:81755630:A:G	50	100	1	0.07807
14:81755835:T:A	50	98	1	0.1169
14:81755842:T:A	50	100	1	0.02614
14:81756062:T:C	50	100	1	0.03667
14:81756321:T:C	36	97.2	0.78	0.01416
14:81756323:T:C	37	97.3	0.94	0.0158
14:81756327:T:C	38	97.4	0.92	0.01816
14:81756329:C:T	41	87.8	0.85	0.1022
14:81756349:C:T	43	86	0.81	0.09223
14:81756983:A:G	50	100	1	0.07734
14:81757275:C:G	50	98	1	0.2965
14:81757545:C:T	50	98	0.99	0.272
14:81757820:G:A	50	98	1	0.1993
14:81757938:A:G	50	100	1	0.07843
14:81758008:G:A	50	100	1	0.01216
14:81758216:T:C	50	100	1	0.02614
14:81758334:T:A	50	98	1	0.1995
14:81758446:T:G	50	100	0.97	0.03631
14:81758500:A:G	50	100	1	0.03522
14:81758523:C:T	50	100	1	0.07843
14:81758597:A:T	50	100	1	0.01416
14:81758728:G:C	50	100	1	0.09168
14:81758753:C:T	50	100	1	0.1077
14:81758805:T:A	47	100	0.98	0.0443
14:81759017:C:G	50	98	1	0.3086
14:81759621:G:A	50	100	1	0.02524
14:81759686:G:C	50	100	1	0.2896
14:81759740:G:T	50	100	0.75	0.01126
14:81759800:A:G	50	100	1	0.01416
14:81760019:C:T	50	98	1	0.1995
14:81760140:A:G	50	100	1	0.02832
14:81760157:C:A	50	100	1	0.2651
14:81760166:C:G	50	100	1	0.2553
14:81760216:C:A	50	100	1	0.3085
14:81760369:C:A	50	100	1	0.03667
14:81760451:C:T	50	98	1	0.1983
14:81760480:A:C	50	100	1	0.0256
14:81760489:C:T	50	100	1	0.01852
14:81760490:G:T	50	98	1	0.1162
14:81760491:A:G	50	100	1	0.01107
14:81761335:G:T	50	100	0.91	0.01452
14:81761730:C:T	50	100	1	0.01634
14:81761793:A:G	50	98	1	0.3827
14:81761915:A:G	50	100	1	0.2781
14:81761925:G:A	50	100	1	0.1046
14:81762094:T:C	50	100	1	0.09168
14:81762141:T:C	50	100	1	0.07843
14:81762157:G:A	50	100	1	0.02614
14:81762210:G:T	50	100	1	0.06627
14:81762855:A:C	50	100	1	0.03577
14:81762931:T:C	50	100	1	0.06609
14:81762994:G:A	49	100	1	0.03667
14:81763335:G:A	50	100	1	0.03667
14:81763517:A:G	50	100	1	0.01071
14:81763636:G:T	50	100	0.78	0.01144
14:81764295:G:T	50	98	1	0.2965
14:81764365:C:T	50	100	1	0.04321
14:81764459:G:A	50	100	1	0.02614
14:81764465:G:A	50	100	1	0.01089
14:81764697:T:C	50	100	1	0.09168
14:81764791:A:C	50	100	1	0.09713
14:81765478:C:T	50	98	1	0.4007
14:81765551:G:A	50	100	1	0.2898
14:81765592:A:G	50	100	1	0.07825
14:81765701:A:C	50	100	1	0.09713
14:81765760:T:C	50	100	1	0.1046
14:81766304:T:C	50	100	1	0.06609
14:81767145:A:G	50	100	1	0.06772
14:81767149:G:A	50	96	1	0.1509
14:81767252:C:T	50	100	1	0.1993
14:81767341:C:T	50	100	1	0.06627
14:81767547:A:G	50	100	1	0.2553
14:81767595:G:A	50	100	1	0.1164
14:81767711:T:G	50	100	1	0.08188
14:81767719:C:T	50	100	1	0.2721
14:81768067:G:T	50	94	0.98	0.4452
14:81768069:G:T	50	96	0.99	0.238
14:81768101:C:A	50	100	1	0.3751
14:81768340:T:C	50	100	1	0.06627
14:81768708:T:C	50	100	0.98	0.1843
14:81768734:G:A	50	100	1	0.09168
14:81768875:G:T	50	100	1	0.2898
14:81769224:A:T	50	100	0.93	0.01253
14:81769233:T:C	50	100	1	0.01852
14:81769600:G:A	50	100	1	0.0256
14:81770054:A:T	50	98	0.99	0.2781
14:81770055:A:T	50	100	1	0.4014
14:81770370:T:A	50	100	1	0.01634
14:81770392:C:T	50	100	1	0.2967
14:81770580:A:C	50	100	1	0.09168
14:81770608:G:A	50	100	1	0.08188
14:81770699:A:G	50	100	1	0.09168
14:81770909:G:A	50	100	1	0.03667
14:81771097:C:T	50	100	1	0.03667
14:81771807:T:G	50	100	1	0.01107
14:81771982:C:A	50	100	1	0.2721
14:81772135:C:G	50	100	1	0.01961
14:81772922:C:T	50	100	1	0.01416
14:81773578:A:C	50	100	1	0.2965
14:81773726:A:G	50	100	1	0.1993
14:81773755:T:A	50	100	1	0.07898
14:81773772:A:T	50	100	1	0.01943
14:81773893:T:A	50	100	1	0.2544
14:81773905:A:G	50	100	1	0.07879
14:81774812:A:G	50	100	1	0.09713
14:81774848:G:A	50	100	1	0.09713
14:81774961:A:G	50	100	1	0.2965
14:81775285:A:T	50	100	1	0.02687
14:81775332:T:G	50	100	1	0.03686
14:81775472:A:G	50	100	1	0.09168
14:81775490:A:G	50	100	1	0.09731
14:81775619:G:A	50	100	1	0.01834
14:81775783:T:A	50	100	1	0.09168
14:81775982:C:G	50	100	1	0.4011
14:81776030:C:G	50	100	1	0.1993
14:81776164:T:A	50	100	0.99	0.01416
14:81776243:C:T	50	100	1	0.2898
14:81776570:C:T	50	100	1	0.03667
14:81776892:A:G	50	100	1	0.4927
14:81777149:T:C	50	100	1	0.01216
14:81777267:A:G	50	100	1	0.04847
14:81777382:C:G	50	100	1	0.04847
14:81777511:T:C	50	100	1	0.01107
14:81777690:G:A	50	100	1	0.03667
14:81777831:A:G	50	100	1	0.3517
14:81777968:G:A	50	100	1	0.02832
14:81778189:C:T	50	100	0.9	0.01107
14:81778325:C:T	50	100	1	0.1164
14:81778400:C:T	50	100	1	0.4798
14:81778950:A:C	50	100	1	0.02832
14:81779015:T:C	50	100	1	0.06627
14:81779318:C:T	50	100	1	0.04158
14:81779450:T:C	50	100	1	0.01107
14:81780150:T:C	50	100	1	0.3958
14:81780270:G:A	50	100	1	0.3958
14:81780369:A:G	50	100	1	0.3317
14:81780419:A:T	50	100	1	0.0659
14:81780489:T:A	50	100	1	0.2723
14:81780585:C:T	50	100	0.99	0.1035
14:81780609:C:T	50	100	1	0.03667
14:81780610:A:G	50	100	1	0.3962
14:81780633:C:T	50	100	1	0.2723
14:81781288:T:G	50	100	1	0.3962
14:81781690:A:C	50	100	1	0.3962
14:81781692:A:G	50	100	0.99	0.108
14:81781826:C:T	50	100	1	0.0659
14:81781922:C:T	50	100	1	0.1166
14:81782509:G:A	50	100	1	0.3591
14:81782520:T:G	50	100	1	0.3591
14:81782682:G:C	50	100	1	0.2856
14:81782766:C:T	50	100	0.84	0.01107
14:81782907:T:G	50	100	1	0.2658
14:81782911:T:C	50	100	1	0.02269
14:81783063:G:A	50	100	1	0.02487
14:81783290:A:G	50	100	1	0.3186
14:81783413:G:A	50	100	1	0.07752
14:81783760:G:A	50	100	1	0.0541
14:81783910:C:G	50	100	1	0.3958
14:81784036:C:T	50	100	1	0.3958
14:81784197:G:A	50	100	0.91	0.01126
14:81784213:C:T	50	100	0.99	0.02179
14:81784229:C:T	50	100	1	0.3962
14:81784909:T:C	50	100	1	0.03686
14:81785002:A:G	50	100	1	0.02269
14:81785149:A:G	50	100	1	0.02269
14:81785223:T:G	50	100	1	0.3956
14:81785237:C:T	50	98	0.98	0.0158
14:81785358:A:G	50	100	1	0.03667
14:81785392:T:C	50	100	1	0.09078
14:81785505:G:A	50	100	1	0.3956
14:81785605:C:T	50	100	1	0.03667
14:81785629:A:G	50	100	1	0.01107
14:81785690:A:G	50	100	1	0.03667
14:81785998:G:C	50	100	1	0.3954
14:81786012:C:T	50	100	1	0.3143
14:81786036:A:G	50	100	1	0.3954
14:81786081:C:A	50	100	1	0.1162
14:81786267:A:G	50	100	1	0.3951
14:81786286:G:A	50	100	0.97	0.04285
14:81786302:G:A	50	100	1	0.09622
14:81786331:C:T	50	100	1	0.2865
14:81786486:T:C	50	100	1	0.01779
14:81786794:A:G	50	100	1	0.07317
14:81786803:G:C	50	100	1	0.09786
14:81786840:C:A	50	100	1	0.3967
14:81786903:T:C	50	100	0.96	0.06427
14:81787046:G:A	50	100	1	0.2972
14:81787214:A:T	50	100	1	0.06445
14:81787529:A:C	50	100	1	0.2567
14:81787686:G:A	50	100	1	0.03522
14:81787776:T:G	50	100	1	0.3963
14:81787777:T:G	50	100	1	0.3965
14:81788028:G:C	50	98	1	0.02505
14:81788604:T:C	50	100	1	0.01071
14:81788762:A:T	50	100	1	0.3971
14:81788903:C:G	50	100	1	0.03522
14:81788917:T:C	50	100	1	0.3971
14:81789040:G:A	50	100	1	0.09641
14:81789121:C:T	50	100	1	0.02814
14:81789225:T:C	50	100	1	0.3971
14:81789416:T:C	50	100	1	0.3969
14:81789498:A:G	50	100	1	0.3969
14:81789876:C:A	50	98	1	0.3969
14:81789952:C:T	50	100	1	0.3007
14:81789978:G:A	50	100	1	0.2874
14:81790182:A:C	50	100	1	0.396
14:81790214:C:T	50	100	1	0.01616
14:81790561:A:G	50	100	1	0.04757
14:81791055:G:T	50	100	1	0.2874
14:81791103:T:C	50	100	1	0.0659
14:81791236:A:G	50	100	1	0.07789
14:81791295:C:T	50	100	1	0.0659
14:81791308:C:T	50	100	1	0.3967
14:81791313:A:G	50	100	1	0.03522
14:81791584:G:A	50	100	1	0.3963
14:81791659:G:A	50	100	1	0.04176
14:81791998:G:A	50	100	1	0.187
14:81792004:G:A	50	100	0.9	0.03813
14:81792081:C:A	50	100	1	0.3967
14:81792295:G:T	50	100	1	0.1866
14:81792533:A:G	50	100	1	0.1138
14:81792715:C:T	50	100	1	0.3967
14:81792968:G:C	50	100	1	0.02778
14:81793025:A:G	50	100	1	0.04757
14:81793074:T:G	50	100	1	0.04176
14:81793274:C:T	50	100	1	0.01216
14:81793330:C:T	50	100	1	0.0906
14:81793359:C:T	50	100	1	0.04176
14:81793593:G:T	50	100	1	0.3963
14:81793596:G:T	50	100	1	0.3266
14:81793856:C:T	50	100	1	0.02959
14:81793976:T:C	50	100	1	0.1138
14:81794085:A:G	50	100	0.98	0.02106
14:81794127:A:G	50	100	1	0.3967
14:81794202:A:C	50	100	1	0.3967
14:81794355:A:G	50	100	1	0.03522
14:81794423:G:T	50	100	1	0.3967
14:81794497:G:A	50	100	1	0.01071
14:81794592:T:A	50	100	1	0.02233
14:81794624:A:G	50	100	1	0.3967
14:81794814:C:T	50	100	1	0.3965
14:81794819:T:A	50	100	1	0.02778
14:81794855:T:C	50	100	1	0.2689
14:81794887:G:A	50	100	1	0.04829
14:81795005:A:C	50	100	1	0.04829
14:81795190:T:C	50	100	1	0.2805
14:81795495:T:C	50	100	1	0.2876
14:81795496:G:A	50	100	1	0.01362
14:81795527:T:A	50	100	0.99	0.01307
14:81795569:A:G	50	100	1	0.3967
14:81795885:A:G	50	100	1	0.09078
14:81796145:A:G	50	100	1	0.09132
14:81796429:G:A	50	100	1	0.3702
14:81796456:A:C	50	100	1	0.02778
14:81796608:G:A	50	100	1	0.2876
14:81796768:A:G	50	100	1	0.01816
14:81797005:T:C	50	100	1	0.1138
14:81797140:A:G	50	100	1	0.09078
14:81797389:G:C	50	98	0.93	0.03322
14:81797581:A:T	50	100	1	0.04811
14:81797951:A:G	50	100	0.99	0.02505
14:81798024:A:G	50	100	1	0.04811
14:81798239:A:G	50	100	1	0.3969
14:81798328:C:T	50	100	1	0.0325
14:81798372:T:A	50	100	1	0.2573
14:81798628:A:G	50	100	1	0.01362
14:81798647:G:A	50	100	1	0.3008
14:81799109:A:T	50	100	1	0.3967
14:81799389:C:T	50	100	1	0.1138
14:81799390:G:A	50	100	1	0.01126
14:81799436:C:A	50	100	1	0.1138
14:81799567:G:A	50	100	0.99	0.09695
14:81799679:T:G	50	100	1	0.3967
14:81799705:G:A	50	100	1	0.01071
14:81799819:A:G	50	100	1	0.03613
14:81799917:T:G	50	100	1	0.05392
14:81800007:C:T	50	100	1	0.3967
14:81800041:A:G	50	100	1	0.02505
14:81800319:G:A	50	100	1	0.1138
14:81800345:T:C	50	100	1	0.01071
14:81800350:G:A	50	92	0.89	0.07135
14:81800354:G:A	50	94	0.82	0.05029
14:81800358:A:G	49	79.6	0.89	0.4846
14:81800366:G:A	49	98	0.96	0.08824
14:81800374:A:G	48	79.2	0.8	0.2324
14:81800378:A:G	47	83	0.79	0.1042
14:81800382:A:G	48	97.9	0.81	0.06191
14:81800386:A:G	48	100	0.91	0.02288
14:81800426:A:G	49	77.6	0.84	0.1754
14:81800467:C:A	49	100	1	0.2574
14:81800763:G:A	50	100	1	0.3008
14:81800777:C:A	50	100	1	0.01071
14:81800862:C:G	50	100	1	0.3967
14:81800923:C:G	50	100	0.98	0.1403
14:81801573:C:A	50	100	1	0.01071
14:81801601:A:G	50	100	0.99	0.1138
14:81801798:G:A	50	100	1	0.01979
14:81802087:C:T	50	100	1	0.03595
14:81802155:C:T	50	100	1	0.3967
14:81802616:C:T	50	100	1	0.01089
14:81803035:G:A	50	100	1	0.3943
14:81803099:C:A	50	100	1	0.3043
14:81803469:G:A	50	100	1	0.2805
14:81803890:C:T	50	100	1	0.3965
14:81804253:A:G	50	100	1	0.01071
14:81804329:G:A	50	100	1	0.0345
14:81804443:T:G	50	100	1	0.2042
14:81804619:T:C	50	100	1	0.09096
14:81804897:G:C	50	100	1	0.3965
14:81804988:A:G	50	100	1	0.3965
14:81804996:G:A	50	100	1	0.3967
14:81805120:T:A	50	100	1	0.2044
14:81805235:G:A	50	100	1	0.0167
14:81805304:C:T	50	100	1	0.1138
14:81805381:T:C	50	100	1	0.3043
14:81806158:G:A	50	100	1	0.04176
14:81806336:A:G	50	100	1	0.3967
14:81806663:C:G	50	100	1	0.0906
14:81807095:T:C	50	100	1	0.0659
14:81807301:A:T	50	100	1	0.1405
14:81807455:A:T	50	100	1	0.01216
14:81807602:T:C	50	100	1	0.02269
14:81807703:C:T	50	100	1	0.1138
14:81807749:T:C	50	100	1	0.3967
14:81808095:C:T	50	98	1	0.08224
14:81808213:C:T	50	100	1	0.04176
14:81808229:C:G	50	98	1	0.3155
14:81808719:C:T	49	100	1	0.01253
14:81808997:T:C	50	100	1	0.01126
14:81809181:T:C	50	100	1	0.3967
14:81809444:T:C	50	100	1	0.2044
14:81809508:C:T	50	100	0.95	0.02233
14:81809596:C:A	50	100	1	0.02179
14:81809796:C:T	50	100	1	0.2044
14:81809910:A:C	50	100	0.91	0.01053
14:81809998:G:T	50	100	1	0.1144
14:81810033:C:G	50	100	1	0.03431
14:81810251:C:A	50	100	1	0.01053
14:81810283:C:T	50	100	1	0.3967
14:81810620:G:T	50	100	1	0.3967
14:81810989:T:C	50	100	1	0.1138
14:81811129:G:A	49	100	1	0.2044
14:81811176:G:A	50	100	1	0.03595
14:81811299:C:T	50	100	1	0.02524
14:81811423:C:T	50	100	1	0.0512
14:81811493:C:T	50	100	1	0.07789
14:81811756:C:G	50	100	1	0.114
14:81811949:T:G	50	100	1	0.2874
14:81812110:C:T	50	100	1	0.2046
14:81812292:G:A	50	100	1	0.02106
14:81812471:C:A	50	100	1	0.09096
14:81812657:A:G	50	100	1	0.3965
14:81812685:C:T	50	98	0.74	0.03068
14:81812994:A:C	50	100	1	0.2573
14:81813831:G:A	50	100	1	0.3969
14:81814072:T:A	50	100	1	0.3967
14:81814105:C:T	50	100	1	0.3969
14:81814236:G:A	50	100	1	0.2053
14:81814300:T:G	50	100	1	0.2879
14:81814557:C:G	50	100	1	0.0512
14:81814798:A:G	50	100	1	0.09132
14:81815494:G:A	50	100	1	0.01797
14:81815539:T:C	50	100	0.98	0.4031
14:81815589:A:G	50	100	1	0.3965
14:81815850:A:G	50	100	0.96	0.06899
14:81815865:C:A	50	100	1	0.1138
14:81816017:C:T	50	100	1	0.1131
14:81816230:T:C	50	100	1	0.2881
14:81816313:A:C	50	100	1	0.3963
14:81816419:C:T	50	100	1	0.07861
14:81816431:T:C	50	100	1	0.09168
14:81816471:G:A	50	100	1	0.07044
14:81816738:G:A	50	100	1	0.2578
14:81816963:A:T	50	100	1	0.3971
14:81817098:C:T	50	100	1	0.04176
14:81817247:T:C	50	100	1	0.02796
14:81817434:T:C	50	100	1	0.3969
14:81817510:G:A	50	98	0.96	0.07916
14:81817815:A:G	50	100	1	0.3615
14:81817831:A:G	50	100	1	0.07044
14:81817889:G:T	50	100	1	0.01053
14:81817955:C:A	48	100	0.98	0.112
14:81817984:C:G	45	97.8	0.81	0.0679
14:81817999:C:T	50	100	1	0.01126
14:81818006:T:G	48	100	0.98	0.02451
14:81818202:G:A	50	100	1	0.04248
14:81818617:T:C	50	100	1	0.1138
14:81818629:T:C	50	100	1	0.01053
14:81818630:G:A	50	100	1	0.01053
14:81818751:T:C	50	100	1	0.04176
14:81819179:A:G	50	100	1	0.04176
14:81819609:G:A	50	100	1	0.0216
14:81819621:G:A	50	100	1	0.319
14:81819737:T:C	50	100	1	0.319
14:81819806:A:C	50	100	1	0.3969
14:81820053:A:G	50	100	1	0.319
14:81820203:G:A	50	100	1	0.3034
14:81820213:T:C	50	100	1	0.04176
14:81820701:C:G	50	100	0.99	0.01053
14:81820974:T:C	50	100	1	0.01053
14:81821022:C:T	50	100	0.96	0.03758
14:81821084:T:G	50	100	1	0.07044
14:81821122:G:A	50	100	1	0.03631
14:81821196:C:T	50	100	0.99	0.3003
14:81821247:G:A	50	100	1	0.2484
14:81821281:G:A	50	100	1	0.03032
14:81821303:A:G	50	100	0.99	0.04176
14:81821321:T:A	50	100	1	0.07044
14:81821360:T:A	50	100	1	0.2485
14:81821462:A:G	50	100	1	0.07044
14:81821509:C:T	50	100	1	0.04176
14:81821704:C:T	50	100	1	0.07081
14:81821809:G:C	50	100	1	0.07081
14:81822066:G:A	50	100	1	0.07081
14:81822284:G:A	50	100	0.97	0.0354
14:81822476:G:A	50	100	1	0.01053
14:81822537:T:G	50	100	1	0.07081
14:81822543:C:T	50	100	1	0.03613
14:81822560:A:C	50	100	1	0.02324
14:81822823:G:A	50	100	0.99	0.01816
14:81822929:T:C	50	96	0.95	0.4717
14:81823247:G:C	50	100	1	0.01289
14:81823289:C:T	50	96	0.86	0.02869
14:81823362:G:A	50	92	0.93	0.2044
14:81823388:G:A	50	98	0.94	0.0748
14:81823451:C:T	50	98	0.96	0.0492
14:81823593:T:C	50	96	0.96	0.2491
14:81823611:C:T	50	100	1	0.05247
14:81823845:C:T	50	98	0.98	0.25
14:81823847:C:T	50	100	0.95	0.2429
14:81824078:C:T	50	100	0.99	0.01053
14:81824698:T:C	50	98	0.98	0.4089
14:81825106:A:T	50	100	1	0.02687
14:81825383:C:T	50	100	1	0.04303
14:81825536:G:A	50	98	1	0.409
14:81825829:C:T	50	100	1	0.03776
14:81825832:C:T	50	100	0.97	0.1309
14:81825839:G:A	50	100	1	0.02524
14:81826476:G:A	50	100	0.99	0.3003
14:81826751:T:A	50	100	0.99	0.2504
14:81827129:G:A	50	98	1	0.3658
14:81827324:C:T	50	100	1	0.02687
14:81827410:T:C	50	100	0.98	0.06209
14:81827455:T:A	50	98	1	0.4092
14:81827756:A:G	50	100	0.98	0.3001
14:81827841:A:G	50	98	0.99	0.3669
14:81827940:A:T	50	100	1	0.01162
14:81828599:C:T	50	98	1	0.4098
14:81828630:T:C	50	98	0.99	0.3052
14:81828784:C:G	50	100	0.97	0.1302
14:81828834:C:T	50	100	1	0.03794
14:81829161:C:T	50	100	0.99	0.04303
14:81829422:G:C	50	98	0.99	0.4099
14:81829505:C:T	50	98	0.99	0.4099
14:81829525:C:T	50	100	0.98	0.3008
14:81829526:G:A	50	100	1	0.02088
14:81829561:T:G	50	98	0.99	0.4101
14:81829587:T:C	50	98	0.99	0.4105
14:81829625:C:T	50	100	0.99	0.04212
14:81829646:G:A	50	100	1	0.06137
14:81829734:C:T	50	100	0.71	0.01434
14:81829819:G:A	50	100	1	0.02687
14:81830192:A:G	50	100	1	0.01362
14:81830287:C:G	50	98	0.99	0.4098
14:81830450:C:T	50	100	0.99	0.04303
14:81830805:A:G	50	100	0.98	0.04303
14:81831014:G:T	50	98	0.99	0.4098
14:81831066:T:G	50	100	0.98	0.01543
14:81831085:A:C	50	98	0.99	0.4101
14:81831177:C:T	50	100	0.99	0.04303
14:81831454:C:T	50	100	0.98	0.04321
14:81831956:G:A	50	100	0.97	0.03849
14:81831979:A:G	50	100	0.98	0.04339
14:81832296:T:G	50	98	0.97	0.1107
14:81832369:C:T	50	92	0.93	0.4955
14:81832429:A:C	50	100	0.98	0.02814
14:81832450:A:G	50	100	0.84	0.01307
14:81832684:T:G	50	98	0.8	0.04539
14:81832829:A:T	50	84	0.89	0.3475
14:81832973:G:A	50	100	0.94	0.03032
14:81833197:A:G	50	100	0.82	0.01725
14:81833796:G:C	49	100	0.98	0.4804
14:81833848:C:T	50	98	0.9	0.05664
14:81834648:A:G	50	100	0.99	0.09368
14:81834972:C:T	50	100	0.99	0.1227
14:81835789:A:G	50	100	0.98	0.2518
14:81836009:T:A	50	100	0.99	0.3744
14:81836058:A:C	50	100	1	0.01289
14:81836658:T:C	50	100	1	0.02723
14:81836837:A:T	50	100	1	0.03177
14:81838162:G:A	50	100	0.93	0.02959
14:81838244:T:A	50	100	1	0.1242
14:81838369:G:A	50	100	0.99	0.2516
14:81839019:C:T	50	100	0.98	0.08261
14:81839101:A:G	50	100	1	0.03177
14:81839383:G:A	50	100	0.99	0.04049
14:81840256:A:G	50	100	0.99	0.177
14:81840470:T:G	50	100	1	0.03177
14:81841650:G:C	50	100	1	0.1276
14:81841657:A:C	50	100	1	0.03177
14:81841700:G:A	50	100	1	0.1285
14:81841825:C:T	50	100	1	0.05719
14:81842631:A:T	50	100	1	0.1229
14:81842762:T:A	50	98	1	0.1227
14:81842862:C:T	50	100	0.99	0.1204
14:81842870:T:C	48	100	0.92	0.1305
14:81842872:T:C	49	95.9	0.98	0.1761
14:81843465:C:T	50	100	1	0.01634
14:81843709:C:T	50	100	1	0.122
14:81844596:A:G	50	100	1	0.1767
14:81844736:G:A	50	100	0.89	0.01598
14:81844879:T:C	50	100	1	0.01126
14:81845371:A:G	50	100	1	0.01126
14:81845467:C:T	50	100	1	0.01107
14:81845602:C:T	50	100	1	0.01107
14:81846745:T:C	48	100	1	0.1224
14:81846843:T:C	50	100	1	0.1224
14:81846927:G:A	50	100	1	0.1224
14:81847049:C:T	50	100	1	0.1227
14:81847135:C:T	50	100	1	0.05864
14:81847251:C:G	50	100	1	0.1224
14:81847459:T:C	50	100	1	0.1225
14:81847558:C:A	50	100	1	0.01107
14:81847596:T:C	50	98	0.99	0.04739
14:81847706:C:G	49	100	1	0.1227
14:81847737:G:C	49	100	1	0.01289
14:81847889:G:A	50	100	1	0.1225
14:81848309:A:G	50	100	1	0.1227
14:81848356:G:A	50	100	1	0.3745
14:81848485:C:T	50	100	1	0.1231
14:81848879:C:A	50	100	1	0.3154
14:81849161:T:G	50	100	1	0.1256
14:81849217:A:G	50	100	1	0.3159
14:81849498:A:G	50	100	1	0.1255
14:81849590:C:A	50	100	1	0.1247
14:81849794:G:T	50	100	1	0.03177
14:81850005:G:A	50	100	1	0.09332
14:81850022:T:A	50	100	1	0.1262
14:81850456:C:T	50	100	1	0.1258
14:81850498:A:C	50	100	0.99	0.3163
14:81850563:T:C	50	100	0.99	0.1754
14:81850685:A:G	50	100	1	0.1265
14:81850858:A:T	50	100	1	0.392
14:81851112:G:A	50	100	1	0.04085
14:81851282:T:C	50	100	1	0.01089
14:81851329:C:T	50	100	1	0.1265
14:81851808:C:A	50	100	1	0.3882
14:81851827:C:G	50	100	1	0.3882
14:81851911:C:T	50	100	0.93	0.03195
14:81852154:T:C	50	100	0.98	0.0354
14:81852403:C:T	50	98	1	0.1271
14:81853031:C:T	50	100	1	0.1275
14:81853388:C:G	50	100	1	0.175
14:81853664:G:A	50	100	1	0.01253
14:81854254:T:C	50	100	1	0.03195
14:81854346:A:G	50	100	1	0.1322
14:81854552:C:T	50	100	1	0.01235
14:81854583:G:T	50	100	1	0.01089
14:81854770:T:C	50	98	1	0.04739
14:81856136:A:G	50	100	1	0.1162
14:81856402:G:A	50	98	1	0.132
14:81856500:G:T	50	100	1	0.1318
14:81856844:T:G	50	100	1	0.03177
14:81857291:C:T	50	100	1	0.118
14:81857433:A:G	50	100	1	0.01743
14:81857826:G:A	50	100	1	0.1318
14:81857844:C:T	50	100	1	0.1162
14:81857976:T:C	50	100	1	0.3693
14:81858011:G:A	50	100	1	0.1748
14:81858145:A:G	50	100	1	0.07752
14:81858371:G:C	50	100	1	0.1316
14:81858556:G:A	50	100	1	0.01325
14:81858697:A:G	50	100	1	0.02814
14:81858905:C:T	50	100	1	0.0443
14:81859014:G:A	50	100	1	0.3159
14:81859072:A:G	50	100	1	0.02814
14:81859127:G:A	49	100	1	0.01725
14:81859352:G:A	50	100	1	0.06373
14:81859609:A:C	50	100	1	0.4809
14:81859662:T:G	50	100	1	0.01253
14:81859743:C:T	50	100	0.93	0.01525
14:81859784:A:C	46	97.8	0.96	0.02923
14:81859804:G:A	47	78.7	0.99	0.4951
14:81859820:G:A	50	100	1	0.1748
14:81859830:G:A	50	100	1	0.05719
14:81859862:C:T	50	100	1	0.1318
14:81859968:G:A	50	100	0.96	0.02959
14:81859992:T:G	50	100	1	0.01416
14:81860121:T:C	50	100	1	0.4798
14:81860188:G:A	50	100	1	0.01289
14:81860590:C:T	50	100	0.93	0.03922
14:81860601:G:A	50	98	1	0.01416
14:81860801:C:G	50	100	0.77	0.01434
14:81860884:A:C	50	78	0.99	0.1639
14:81860986:C:T	49	87.8	0.84	0.08261
14:81861088:G:A	50	98	0.81	0.01997
14:81861155:A:G	47	93.6	0.98	0.3751
14:81861942:C:A	48	97.9	1	0.3154
14:81861951:A:G	50	100	1	0.1318
14:81862078:T:C	50	100	1	0.1309
14:81862098:C:G	50	100	1	0.03177
14:81862171:C:T	48	97.9	1	0.09368
14:81862238:T:G	45	91.1	0.98	0.132
14:81862306:C:T	49	98	1	0.02796
14:81862361:C:G	49	95.9	0.97	0.08896
14:81862362:A:G	49	98	0.89	0.06082
14:81862477:G:C	50	100	1	0.02705
14:81862729:A:T	50	100	1	0.06373
14:81862984:G:T	50	100	1	0.02487
14:81862986:T:C	50	94	1	0.128
14:81863008:C:T	50	94	1	0.1921
14:81863676:A:G	49	95.9	0.94	0.1843
14:81863920:A:G	47	100	1	0.01289
14:81864066:C:G	50	100	1	0.01344
14:81864091:G:A	49	100	1	0.01434
14:81864221:A:G	49	91.8	1	0.1333
14:81864468:C:T	50	98	1	0.04575
14:81864473:C:G	49	100	1	0.01289
14:81864485:G:C	50	100	1	0.01289
14:81864647:C:G	50	100	1	0.1276
14:81865115:A:T	50	100	1	0.05719
14:81865239:G:C	50	100	1	0.04176
14:81865327:C:T	50	100	1	0.1273
14:81865392:C:T	50	100	1	0.1318
14:81865764:A:G	50	100	1	0.01071
14:81865798:A:G	50	100	1	0.01089
14:81865893:C:T	50	100	1	0.07662
14:81866067:G:A	50	100	1	0.1162
14:81866075:G:A	50	100	1	0.01289
14:81866408:C:T	50	100	1	0.01053
14:81866463:G:T	50	100	1	0.01235
14:81867117:C:T	50	100	1	0.01344
14:81867442:G:A	50	100	1	0.1156
14:81867520:G:T	50	100	1	0.09368
14:81867695:C:T	50	100	1	0.0325
14:81868016:C:G	50	100	1	0.03177
14:81868023:T:C	50	100	0.69	0.01344
14:81868202:A:G	50	100	1	0.3159
14:81868267:C:T	50	100	1	0.05719
14:81868445:C:A	50	98	1	0.4797
14:81868499:G:C	50	98	1	0.03086
14:81868584:C:T	50	100	1	0.0443
14:81868798:T:C	50	100	1	0.3155
14:81869254:C:T	50	100	1	0.01071
14:81869534:C:T	50	100	1	0.1324
14:81869679:C:T	50	100	1	0.0276
14:81869738:A:G	50	100	1	0.0276
14:81870387:G:A	50	100	1	0.1325
14:81870560:T:G	50	100	1	0.4824
14:81870589:G:A	50	100	1	0.03849
14:81870718:A:G	50	100	1	0.1167
14:81870978:A:G	50	100	1	0.08279
14:81871132:A:G	50	100	1	0.3164
14:81871188:G:A	50	100	0.94	0.03758
14:81871532:C:T	50	100	1	0.03268
14:81871547:T:C	50	100	0.92	0.04775
14:81871784:A:G	50	100	1	0.134
14:81872312:G:C	50	100	1	0.01089
14:81873244:G:A	50	100	1	0.134
14:81873717:T:C	50	100	1	0.01289
14:81873784:G:A	50	100	1	0.01543
14:81874782:A:G	50	100	1	0.05792
14:81874943:G:C	50	100	1	0.1293
14:81875047:C:G	50	100	1	0.1338
14:81875206:A:G	50	100	1	0.05792
14:81875230:A:G	50	100	1	0.01289
14:81875394:T:A	50	100	1	0.134
14:81875569:A:G	50	100	1	0.3695
14:81875628:A:G	50	98	1	0.01216
14:81875740:C:T	50	100	1	0.134
14:81875929:G:T	50	100	1	0.03177
14:81875938:A:G	50	100	1	0.1698
14:81875996:C:T	50	100	0.97	0.03268
14:81876170:A:G	50	100	1	0.4791
14:81876270:A:T	50	100	1	0.1167
14:81876271:C:T	50	100	1	0.01416
14:81877024:C:A	50	100	1	0.1294
14:81877062:C:T	50	100	1	0.03177
14:81877165:C:G	50	100	1	0.2516
14:81877232:T:G	50	100	1	0.07643
14:81877279:G:A	50	100	0.97	0.01126
14:81877387:G:A	50	100	1	0.3698
14:81877410:T:A	50	100	1	0.0276
14:81877707:A:G	50	100	1	0.01416
14:81877845:C:T	50	100	1	0.01271
14:81877973:A:G	50	100	1	0.1294
14:81878310:A:C	50	100	1	0.01089
14:81878410:A:G	50	100	1	0.2516
14:81878844:G:A	50	100	1	0.134
14:81878993:C:T	50	100	1	0.01235
14:81878994:A:G	50	100	1	0.2513
14:81879002:C:T	50	100	1	0.01271
14:81879034:A:G	50	100	0.94	0.134
14:81879285:A:G	50	100	1	0.09332
14:81879531:A:C	50	100	1	0.01271
14:81880041:T:A	50	100	1	0.134
14:81880152:T:C	50	100	1	0.1875
14:81880658:G:C	50	100	1	0.1167
14:81880664:T:C	50	100	1	0.134
14:81880673:T:C	50	100	1	0.134
14:81881180:G:A	50	100	1	0.134
14:81881632:C:T	50	100	0.96	0.07026
14:81881939:G:A	49	100	1	0.01162
14:81881972:C:T	50	100	1	0.01216
14:81881994:G:A	50	100	1	0.1754
14:81882560:T:C	50	100	1	0.3698
14:81882907:T:G	50	100	1	0.134
14:81882939:A:G	50	100	1	0.3698
14:81883043:G:A	50	100	0.93	0.01816
14:81883071:A:G	50	98	1	0.09332
14:81883375:G:A	50	94	1	0.2516
14:81883432:G:A	50	100	1	0.0463
14:81883483:A:G	50	100	0.96	0.04121
14:81883537:G:A	50	100	1	0.3698
14:81883908:T:C	50	100	1	0.1338
14:81884763:T:G	50	100	1	0.1338
14:81884874:G:T	50	100	1	0.1338
14:81886118:C:T	50	100	1	0.01289
14:81886228:C:T	50	100	1	0.01289
14:81886290:C:T	50	100	1	0.1338
14:81886313:A:G	50	100	1	0.1338
14:81886964:G:T	50	100	1	0.03177
14:81887000:C:G	50	100	1	0.3154
14:81887749:C:A	50	100	0.99	0.04466
14:81887812:A:G	50	100	1	0.1338
14:81887933:C:T	50	100	0.97	0.01344
14:81887943:C:T	50	100	1	0.2534
14:81887998:C:A	50	100	1	0.4495
14:81888647:A:T	50	100	1	0.06845
14:81888649:A:T	50	100	0.99	0.106
14:81888651:T:A	50	98	0.98	0.01979
14:81888652:T:A	50	100	1	0.01362
14:81888921:T:A	50	100	1	0.116
14:81889231:A:G	50	100	1	0.1338
14:81889389:G:A	50	100	1	0.1338
14:81889846:T:C	50	100	1	0.1338
14:81889866:C:G	50	98	0.83	0.01017
14:81890618:C:T	50	100	1	0.03286
14:81890867:G:C	50	100	1	0.09314
14:81891249:T:G	50	100	1	0.03159
14:81891341:A:G	50	100	1	0.1166
14:81891610:C:A	50	100	1	0.3157
14:81891701:G:C	50	98	1	0.37
14:81892072:T:A	50	100	1	0.3691
14:81893204:G:A	50	98	1	0.01235
14:81893319:A:G	50	100	1	0.01089
14:81893382:G:A	50	100	1	0.1166
14:81893440:G:A	50	100	1	0.09368
14:81894156:A:G	50	100	1	0.04557
14:81894235:A:G	50	100	1	0.3856
14:81894503:C:T	50	100	1	0.05755
14:81894551:T:G	50	100	1	0.3856
14:81894725:G:A	50	100	1	0.03159
14:81894868:T:C	50	100	1	0.3157
14:81894939:A:G	50	100	1	0.1403
14:81894957:A:G	50	100	1	0.01289
14:81895482:T:A	50	100	0.99	0.02796
14:81895499:G:T	50	100	1	0.2516
14:81895669:A:G	50	100	1	0.2515
14:81895801:A:C	50	100	1	0.02778
14:81895901:C:T	50	100	1	0.01289
14:81896476:C:T	50	100	1	0.1293
14:81896688:T:G	50	100	0.97	0.02778
14:81897922:C:T	49	100	1	0.134
14:81898066:C:T	50	100	0.99	0.01362
14:81898114:G:A	50	100	1	0.08279
14:81898276:C:T	50	100	1	0.1336
14:81898484:A:G	50	100	1	0.1293
14:81898918:T:G	50	100	1	0.1338
14:81899238:C:T	50	100	1	0.1162
14:81899379:A:G	50	100	1	0.04466
14:81899809:T:C	50	100	1	0.03068
14:81899903:G:A	50	100	1	0.03159
14:81899955:G:C	50	100	1	0.3793
14:81900134:T:G	50	100	1	0.1291
14:81900703:G:T	50	100	1	0.05755
14:81900824:C:T	50	100	1	0.1336
14:81901210:G:A	50	100	1	0.1336
14:81901533:C:T	50	100	1	0.1166
14:81901554:G:A	50	100	1	0.1334
14:81901647:G:A	50	100	1	0.01253
14:81901656:C:T	50	100	1	0.1336
14:81901990:G:A	50	100	1	0.1334
14:81902096:C:T	50	100	1	0.3152
14:81902317:T:C	50	100	1	0.01289
14:81902963:A:G	50	100	1	0.01253
14:81903208:G:T	49	100	1	0.3148
14:81903212:C:T	50	100	1	0.1293
14:81903710:G:A	50	100	1	0.1338
14:81903925:G:C	50	100	1	0.1293
14:81904037:G:T	50	100	1	0.01253
14:81904524:G:A	50	100	1	0.01289
14:81904561:G:A	50	100	1	0.1338
14:81904631:C:T	50	100	1	0.03958
14:81904706:T:A	50	98	0.97	0.0158
14:81904719:C:T	50	100	1	0.02778
14:81904754:G:A	50	100	1	0.1338
14:81905929:T:C	50	100	1	0.1338
14:81906011:C:T	50	100	1	0.1293
14:81906219:C:T	50	100	1	0.02778
14:81906473:A:G	50	100	1	0.0236
14:81906477:C:A	50	100	1	0.1167
14:81906834:C:T	50	100	1	0.1294
14:81906927:T:C	50	100	1	0.01253
14:81907054:A:G	50	100	1	0.02778
14:81907113:A:G	50	100	1	0.07462
14:81907252:G:A	50	100	0.99	0.07444
14:81907460:A:G	50	100	0.92	0.03704
14:81907528:G:C	50	100	1	0.01235
14:81907903:A:T	50	100	1	0.1338
14:81907918:A:G	50	100	1	0.03177
14:81907951:G:A	50	100	1	0.1164
14:81908146:C:T	50	100	1	0.3164
14:81908497:A:T	50	100	1	0.02778
14:81909008:A:C	49	98	1	0.134
14:81909401:C:T	50	100	1	0.1338
14:81909947:T:G	50	100	1	0.1338
14:81911037:T:C	50	100	1	0.04121
14:81911208:T:G	50	100	1	0.02796
14:81911377:C:A	50	100	1	0.02796
14:81911571:A:T	50	100	0.84	0.01107
14:81911679:T:A	50	98	0.95	0.4506
14:81912010:C:T	50	100	1	0.09041
14:81912685:A:G	50	100	0.99	0.01452
14:81912754:A:G	50	100	1	0.05574
14:81912922:C:T	50	100	0.99	0.03195
14:81913071:A:G	49	100	1	0.02778
14:81913637:C:T	50	100	0.99	0.4829
14:81913814:T:C	50	100	1	0.07534
14:81914002:C:T	50	100	0.99	0.1291
14:81914432:A:G	50	100	1	0.03086
14:81914710:A:T	50	100	0.99	0.2084
14:81915120:T:C	50	100	0.91	0.03159
14:81915339:A:C	50	100	1	0.01089
14:81916364:C:G	50	100	1	0.01271
14:81916397:G:A	50	100	0.99	0.4779
14:81916606:G:A	50	100	1	0.0906
14:81916801:C:G	50	100	1	0.07407
14:81917158:C:T	50	100	0.99	0.04139
14:81917391:C:T	50	100	1	0.02778
14:81917669:C:G	50	100	0.86	0.01616
14:81917735:A:G	50	100	0.99	0.1376
14:81918667:G:C	50	94	0.99	0.03359
14:81918717:T:C	50	96	0.89	0.1456
14:81918786:A:G	50	96	0.96	0.05755
14:81918944:G:A	50	100	0.96	0.03322
14:81918955:C:T	50	94	0.91	0.1952
14:81919063:G:C	50	100	0.86	0.02524
14:81919080:G:A	50	100	0.98	0.01307
14:81920092:A:G	50	100	0.94	0.03232
14:81920139:C:T	50	100	0.9	0.01398
14:81920224:A:G	50	100	0.95	0.03232
14:81920731:C:T	50	100	0.96	0.106
14:81920765:T:C	50	100	0.97	0.1741
14:81920809:C:T	50	100	1	0.06972
14:81921288:G:A	50	100	0.95	0.02723
14:81921523:C:T	50	100	1	0.04503
14:81921756:A:G	50	100	0.99	0.03758
14:81922098:A:C	50	98	0.89	0.0443
14:81922832:C:G	50	100	0.9	0.0207
14:81923207:A:G	50	100	0.91	0.0207
14:81923239:G:A	50	94	0.96	0.2318
14:81923431:C:T	50	100	0.97	0.02778
14:81923562:T:G	50	96	0.97	0.2306
14:81923624:G:A	50	100	0.98	0.1055
14:81923801:T:C	50	96	0.99	0.06191
14:81923964:C:T	50	100	1	0.01398
14:81925460:G:C	50	100	1	0.01398
14:81925487:C:T	50	100	1	0.07026
14:81925809:G:A	50	100	1	0.03341
14:81926151:C:T	50	100	1	0.03813
14:81926210:C:G	50	100	1	0.04521
14:81926399:A:G	50	94	0.97	0.4731
14:81926598:G:C	50	100	1	0.03813
14:81926761:G:A	50	100	0.99	0.1038
14:81927596:T:A	50	100	1	0.07062
14:81927724:A:G	50	100	1	0.05301
14:81928214:C:T	50	100	1	0.02269
14:81928244:T:C	50	100	0.96	0.02669
14:81928446:C:A	50	100	1	0.02923
14:81928595:A:G	50	100	1	0.02923
14:81928642:T:A	50	98	0.98	0.2317
14:81928676:A:C	50	98	0.98	0.2309
14:81928982:C:T	50	100	1	0.07026
14:81929221:G:T	50	100	1	0.04539
14:81929535:C:T	50	100	1	0.07026
14:81929726:C:T	50	100	1	0.07026
14:81929846:A:G	50	98	0.98	0.2315
14:81929857:C:T	50	100	0.98	0.0276
14:81929908:A:G	50	100	0.96	0.01634
14:81930107:G:A	50	100	1	0.07026
14:81930180:G:T	50	100	1	0.03177
14:81930397:G:A	50	100	1	0.02052
14:81930894:C:G	50	100	1	0.02142
14:81930942:T:A	50	100	1	0.03341
14:81930978:A:G	50	98	0.92	0.04739
14:81931143:C:G	50	100	1	0.07044
14:81931786:T:C	50	100	0.98	0.02778
14:81931898:A:G	50	100	0.99	0.01271
14:81932146:T:A	50	100	1	0.1757
14:81932308:A:G	50	100	1	0.1761
14:81932324:A:C	50	100	1	0.07026
14:81932339:A:C	50	100	1	0.07026
14:81932817:G:T	50	98	0.98	0.1924
14:81932942:G:C	50	100	1	0.07044
14:81933279:T:C	50	100	1	0.07026
14:81933861:G:A	50	100	0.95	0.02905
14:81935417:T:C	50	100	1	0.07062
14:81936142:T:G	50	100	1	0.03359
14:81936601:G:A	50	100	1	0.01398
14:81936994:C:G	50	100	1	0.07044
14:81937318:C:T	50	100	1	0.03976
14:81937416:C:T	50	100	1	0.07044
14:81937595:T:A	50	100	1	0.07044
14:81939012:C:T	50	98	0.97	0.4575
14:81939013:G:A	50	100	0.98	0.03105
14:81939156:C:T	50	100	1	0.03268
14:81939157:G:A	50	100	1	0.01888
14:81939261:C:G	50	100	1	0.06409
14:81939294:A:G	50	100	1	0.03214
14:81939835:A:G	50	100	1	0.03994
14:81940082:C:A	50	100	1	0.03849
14:81940860:G:C	50	100	1	0.01688
14:81941398:T:C	50	100	1	0.03359
14:81942329:G:A	50	98	0.99	0.2308
14:81942695:G:A	50	100	0.96	0.07026
14:81943012:G:A	50	100	1	0.03359
14:81943126:T:G	50	98	0.99	0.232
14:81943385:T:C	50	98	0.99	0.01053
14:81943528:C:T	50	98	0.99	0.218
14:81943763:T:G	50	98	0.99	0.2306
14:81944401:G:T	50	100	1	0.07026
14:81944580:C:A	50	100	1	0.03794
14:81944945:T:A	50	100	0.99	0.01162
14:81945132:C:A	49	98	0.97	0.02869
14:81945262:G:A	50	96	0.98	0.2318
14:81945324:T:C	50	100	0.73	0.01089
14:81945762:G:A	50	100	1	0.07044
14:81945909:T:C	49	91.8	0.99	0.1382
14:81946149:A:G	50	98	0.97	0.02832
14:81946194:G:A	50	100	1	0.07044
14:81946600:A:G	50	100	1	0.07171
14:81946612:A:G	50	98	0.98	0.2269
14:81946662:G:A	50	98	0.76	0.04357
14:81946673:G:A	50	96	0.98	0.1935
14:81946835:T:G	50	100	1	0.05882
14:81947220:C:T	50	100	0.94	0.07789
14:81947442:A:G	50	100	0.98	0.4486
14:81948202:A:T	50	100	0.96	0.0167
14:81948204:C:G	50	100	1	0.0187
14:81948273:A:G	50	100	1	0.04557
14:81948407:A:C	50	100	1	0.04557
14:81948532:G:T	50	100	1	0.03286
14:81948703:T:C	50	100	0.99	0.4503
14:81948904:A:G	50	100	1	0.03286
14:81948911:C:T	50	100	0.98	0.02941
14:81948994:T:C	50	100	1	0.01271
14:81949706:G:A	50	100	0.97	0.03885
14:81949754:A:G	50	100	1	0.03286
14:81949915:G:A	50	100	1	0.03286
14:81950505:C:T	50	100	1	0.03286
14:81950753:T:A	50	100	0.97	0.03885
14:81950754:A:T	50	100	0.97	0.03885
14:81950806:A:G	50	94	0.98	0.4833
14:81950927:C:G	50	100	0.99	0.4508
14:81951074:C:T	50	100	1	0.03286
14:81951441:G:A	50	100	1	0.03286
14:81951766:T:C	50	100	0.88	0.02723
14:81952078:G:A	50	100	1	0.01906
14:81952092:T:C	50	100	0.98	0.02905
14:81952156:A:G	50	100	1	0.02705
14:81952335:C:T	50	100	0.99	0.2259
14:81952336:A:G	50	100	0.99	0.2832
14:81952391:T:C	50	100	1	0.03286
14:81952664:G:T	50	100	1	0.03286
14:81952940:G:A	50	100	1	0.03468
14:81952986:T:C	50	100	1	0.03286
14:81953487:C:T	50	100	1	0.01271
14:81953506:C:T	50	100	1	0.03286
14:81953526:C:T	50	100	1	0.03286
14:81953610:C:T	50	100	1	0.03268
14:81953709:G:A	48	100	1	0.03268
14:81954063:C:T	50	100	1	0.03504
14:81954204:G:A	50	100	0.99	0.3154
14:81954283:C:T	50	100	1	0.03268
14:81954523:C:T	50	100	0.84	0.02124
14:81954659:A:G	50	100	0.98	0.4435
14:81954737:G:A	50	100	0.99	0.3155
14:81954773:G:C	50	100	1	0.03268
14:81954855:T:C	50	100	1	0.03268
14:81954859:A:G	50	100	1	0.03268
14:81954950:G:T	50	100	1	0.03268
14:81954957:A:C	50	100	1	0.03268
14:81955116:G:A	50	100	0.99	0.283
14:81955208:A:G	50	100	1	0.03268
14:81955233:A:C	50	100	1	0.03268
14:81955932:G:A	50	100	1	0.03268
14:81956271:G:A	50	100	1	0.03268
14:81956299:C:T	50	100	1	0.03322
14:81956474:G:A	50	100	0.9	0.03286
14:81956622:T:G	50	100	1	0.0167
14:81956628:G:A	50	100	0.99	0.3135
14:81956813:A:G	50	100	0.98	0.4434
14:81956877:T:C	50	100	0.96	0.02941
14:81956904:C:T	50	100	0.98	0.02905
14:81957067:G:A	50	100	1	0.03286
14:81957527:T:C	50	100	1	0.03268
14:81957603:C:A	50	96	0.85	0.04339
14:81957664:T:C	50	100	1	0.03268
14:81957718:T:C	50	100	0.98	0.4499
14:81957809:G:A	50	100	1	0.03268
14:81957922:T:C	50	100	0.96	0.04829
14:81958647:G:T	50	100	1	0.01271
14:81958863:G:A	50	100	1	0.03286
14:81958915:C:G	50	100	0.99	0.01652
14:81959026:G:A	50	100	0.98	0.3132
14:81959029:A:G	50	96	0.98	0.02524
14:81959043:C:T	50	100	1	0.0325
14:81959099:G:A	50	100	1	0.03486
14:81959188:A:G	50	100	0.99	0.03577
14:81959255:G:C	50	100	1	0.03214
14:81959304:G:A	50	100	1	0.03214
14:81959728:T:A	50	100	0.94	0.02923
14:81959780:G:C	50	100	0.97	0.02887
14:81960235:A:G	50	98	0.95	0.03086
14:81960385:G:C	50	98	0.98	0.2455
14:81961382:G:A	50	100	0.94	0.02469
14:81961914:A:G	50	100	0.98	0.1363
14:81962093:G:T	50	98	0.98	0.03413
14:81962235:G:A	50	100	1	0.2522
14:81962504:A:G	50	100	1	0.2037
14:81962847:G:A	50	100	1	0.01888
14:81962997:G:A	50	100	0.99	0.0276
14:81963540:C:A	50	100	0.94	0.06699
14:81963842:T:G	50	100	1	0.01235
14:81964273:G:A	50	100	0.99	0.0276
14:81964361:A:T	50	100	1	0.02033
14:81964491:G:A	50	100	1	0.2525
14:81964654:T:C	50	100	1	0.2525
14:81964767:A:G	50	100	1	0.2525
14:81965107:T:G	50	100	1	0.01362
14:81965327:C:T	50	100	1	0.03159
14:81965513:T:C	50	100	1	0.2039
14:81965577:T:C	50	96	0.85	0.04267
14:81965818:G:T	50	100	1	0.2525
14:81965946:C:A	50	100	1	0.02179
14:81966489:G:T	50	100	1	0.03159
14:81967430:G:A	50	100	1	0.03159
14:81967585:C:T	50	100	0.95	0.06627
14:81967698:G:T	50	100	1	0.2525
14:81967731:A:C	50	98	0.97	0.01198
14:81967852:T:A	50	100	1	0.02179
14:81968624:A:T	50	100	0.88	0.01126
14:81968889:C:T	50	100	1	0.01906
14:81968927:G:A	50	100	1	0.4129
14:81969201:C:T	50	100	1	0.01235
14:81969209:G:T	50	100	0.8	0.01961
14:81969888:C:T	50	100	0.81	0.02687
14:81971149:T:G	50	100	1	0.2041
14:81971282:C:T	50	100	1	0.03159
14:81971563:C:G	50	100	1	0.01307
14:81971608:A:G	50	100	0.95	0.06645
14:81971830:T:C	50	100	1	0.4132
14:81972306:C:T	50	100	1	0.02179
14:81972701:A:G	50	100	1	0.4129
14:81972979:A:G	50	100	1	0.02179
14:81973696:G:A	50	100	1	0.03159
14:81973943:A:G	50	98	1	0.01271
14:81974834:C:A	50	100	0.98	0.06046
14:81975383:C:A	50	100	0.98	0.06463
14:81975445:G:C	50	100	1	0.4127
14:81975613:C:G	50	100	1	0.2041
14:81975759:T:C	50	100	1	0.2524
14:81976050:G:A	50	100	1	0.2524
14:81976178:C:A	50	100	1	0.2524
14:81976203:T:C	50	100	1	0.02179
14:81977615:A:C	50	100	1	0.0276
14:81977733:A:G	50	100	1	0.03504
14:81977931:G:A	50	100	1	0.2524
14:81978296:G:A	50	100	1	0.0276
14:81979155:C:T	50	100	0.98	0.01924
14:81979249:A:T	50	100	1	0.0276
14:81979465:C:A	50	100	1	0.4125
14:81979810:G:A	50	100	1	0.2037
14:81980091:G:T	50	100	1	0.2033
14:81980400:A:G	50	100	1	0.02179
14:81980444:A:T	50	100	1	0.01888
14:81980464:G:A	50	100	0.99	0.2928
14:81980474:G:A	50	100	0.99	0.2928
14:81980569:C:T	50	100	1	0.01362
14:81980580:A:G	50	100	1	0.03504
14:81980714:T:C	50	100	1	0.03504
14:81981030:T:G	50	100	1	0.01253
14:81981426:G:A	50	100	1	0.01126
14:81981532:G:A	50	100	0.99	0.4143
14:81981796:G:T	50	100	1	0.01888
14:81981928:G:A	50	100	0.99	0.4145
14:81982006:G:C	50	100	0.99	0.2059
14:81982272:A:T	50	100	0.99	0.4143
14:81982719:C:G	50	100	0.96	0.03558
14:81982797:A:T	50	100	0.96	0.2377
14:81982878:A:G	50	100	0.98	0.4121
14:81982921:C:T	50	100	0.99	0.4147
14:81982970:G:A	50	100	1	0.0276
14:81983061:G:A	50	100	1	0.04158
14:81983488:A:G	50	100	1	0.4063
14:81983521:G:A	50	100	1	0.0935
14:81983616:T:C	50	100	1	0.01888
14:81984115:G:A	50	100	1	0.4058
14:81984237:G:A	50	100	0.98	0.4751
14:81984288:C:T	50	98	0.98	0.03649
14:81984656:G:A	50	100	0.99	0.3121
14:81984785:T:C	50	100	1	0.0935
14:81984949:A:G	50	100	1	0.4063
14:81985075:A:G	50	96	0.95	0.02469
14:81985143:A:T	50	100	0.99	0.4065
14:81985219:C:T	50	100	1	0.03159
14:81985303:T:C	50	100	1	0.0935
14:81985381:G:C	50	100	0.99	0.4069
14:81985503:C:T	50	100	1	0.0935
14:81985904:A:G	50	100	1	0.02687
14:81986297:T:A	50	100	1	0.2293
14:81986333:C:G	50	100	1	0.2293
14:81986564:G:A	50	100	1	0.2293
14:81986628:C:T	50	100	0.99	0.1765
14:81986634:C:G	50	100	0.99	0.1763
14:81986900:A:T	50	100	1	0.2298
14:81986928:C:G	50	100	0.99	0.1688
14:81987341:C:T	50	100	0.99	0.1694
14:81987574:G:A	50	100	1	0.1006
14:81987584:A:G	50	100	0.99	0.4065
14:81987597:T:C	50	100	1	0.05991
14:81987650:C:A	50	96	0.9	0.04031
14:81987700:C:T	50	100	1	0.03105
14:81987931:A:G	50	100	0.99	0.4065
14:81988045:T:C	50	98	0.94	0.05428
14:81988209:A:G	50	100	1	0.01888
14:81988304:A:G	50	100	0.96	0.0374
14:81989050:A:G	50	100	1	0.04103
14:81989316:G:A	50	100	1	0.04103
14:81989346:A:G	50	100	0.93	0.06354
14:81989458:T:C	50	100	1	0.02687
14:81989744:C:G	50	100	1	0.05973
14:81989971:G:A	50	100	0.89	0.01725
14:81990482:A:G	50	100	0.99	0.08751
14:81990711:A:G	50	98	0.87	0.01616
14:81990904:C:G	50	98	0.96	0.2545
14:81990915:A:C	50	98	0.92	0.05265
14:81991010:T:G	50	98	0.96	0.2544
14:81991734:A:C	50	98	0.96	0.1394
14:81992128:G:T	50	98	0.96	0.2551
14:81992252:C:A	50	98	0.97	0.3787
14:81992322:T:C	50	98	0.96	0.1739
14:81992640:A:G	50	100	0.97	0.09368
14:81992803:A:C	50	100	0.82	0.01344
14:81992953:A:G	50	100	0.95	0.2395
14:81994605:A:C	50	98	0.96	0.01216
14:81994873:C:T	50	100	0.99	0.02052
14:81995204:A:G	50	100	0.87	0.01289
14:81995370:A:C	50	98	0.86	0.02633
14:81995450:A:G	50	98	0.95	0.07879
14:81995469:C:T	50	100	1	0.0158
14:81996324:T:G	50	98	0.99	0.01797
14:81996326:C:T	50	98	0.9	0.0768
14:81996503:T:C	50	98	0.91	0.4466
14:81996566:T:C	50	98	0.99	0.04049
14:81997523:A:G	50	98	0.94	0.07135
14:81997658:T:A	50	98	0.94	0.07062
14:81998099:T:C	50	98	0.94	0.1026
14:81998233:G:T	50	94	0.87	0.228
14:81998726:C:T	50	98	0.94	0.1196
14:81998768:A:G	50	100	0.91	0.03286
14:81998884:C:T	50	100	0.99	0.02269
14:81998965:A:C	50	98	0.93	0.1098
14:81999268:A:G	50	100	0.96	0.03086
14:81999297:A:G	50	100	0.87	0.01834
14:81999866:G:T	50	100	0.99	0.0207
14:82000030:C:G	50	98	0.91	0.09931
14:82000032:A:C	50	98	0.92	0.1004
14:82000040:T:A	50	96	0.92	0.1015
14:82000206:G:A	50	98	0.88	0.1427
14:82000422:C:T	50	98	0.98	0.2099
14:82000448:G:T	50	98	0.82	0.03849
14:82000647:G:A	50	100	1	0.0158
14:82001140:C:G	50	98	0.99	0.2694
14:82001307:C:A	50	100	0.92	0.02197
14:82001520:A:G	50	98	0.97	0.1042
14:82001597:A:G	50	100	0.94	0.01616
14:82001718:C:A	50	100	1	0.01362
14:82001826:A:G	50	98	0.99	0.1367
14:82001849:G:A	50	98	0.99	0.1367
14:82002191:T:C	50	100	0.98	0.05901
14:82002425:A:T	50	100	0.99	0.05664
14:82002536:T:C	50	98	0.98	0.1058
14:82002538:A:G	50	100	0.93	0.01797
14:82002602:G:A	50	98	0.99	0.1371
14:82002999:G:A	50	100	1	0.02814
14:82003016:G:T	50	90	0.96	0.4593
14:82003089:T:C	50	100	0.9	0.02669
14:82003732:T:C	50	98	0.98	0.106
14:82004042:T:C	49	98	1	0.2702
14:82004130:C:A	50	100	0.99	0.0285
14:82004498:T:A	50	98	1	0.1376
14:82004602:G:A	50	100	1	0.0207
14:82004789:G:T	50	98	1	0.2703
14:82004797:G:A	50	100	0.98	0.106
14:82004943:G:A	50	98	0.98	0.06245
14:82005976:A:T	50	100	1	0.02088
14:82006317:G:A	50	100	0.99	0.1354
14:82006600:A:G	50	100	1	0.1378
14:82006758:G:A	50	100	1	0.1062
14:82006803:A:G	50	100	1	0.2709
14:82006920:A:C	50	100	1	0.2912
14:82007237:C:T	50	100	0.99	0.01434
14:82007656:C:T	50	100	1	0.1062
14:82007744:A:G	50	100	1	0.1062
14:82008098:G:A	50	100	1	0.1062
14:82008242:G:A	50	100	0.94	0.1062
14:82008414:T:C	50	100	1	0.01834
14:82008704:T:C	50	100	0.99	0.01362
14:82008805:C:G	50	100	1	0.1062
14:82009099:G:A	50	100	1	0.01107
14:82009840:G:A	50	100	1	0.01561
14:82010205:C:T	50	100	1	0.02342
14:82010501:G:A	50	100	1	0.01362
14:82010718:G:T	50	100	1	0.0158
14:82010976:A:G	50	96	0.96	0.167
14:82011326:G:C	50	100	1	0.0207
14:82011342:G:T	50	100	1	0.1062
14:82011520:T:C	50	100	1	0.1387
14:82011914:T:C	50	100	1	0.0207
14:82011971:C:T	50	100	1	0.02869
14:82012246:G:A	50	100	1	0.02959
14:82012633:T:C	50	100	1	0.1387
14:82012753:G:A	50	100	1	0.1387
14:82012796:A:G	50	100	1	0.1048
14:82012880:A:T	50	100	1	0.01797
14:82013132:A:T	50	100	1	0.02088
14:82013786:A:C	50	100	1	0.1062
14:82013827:A:T	50	100	0.92	0.01089
14:82013948:T:C	50	100	1	0.1062
14:82014069:T:A	50	100	1	0.2709
14:82014971:A:G	50	100	1	0.1062
14:82015887:A:G	50	100	1	0.01271
14:82015927:A:T	50	100	0.97	0.08824
14:82016080:T:A	50	100	1	0.03141
14:82016103:G:A	50	100	1	0.02342
14:82016243:T:A	50	100	1	0.03686
14:82016264:T:C	50	100	1	0.0207
14:82016528:A:T	50	100	1	0.01507
14:82016817:A:G	50	100	1	0.02106
14:82017181:G:A	50	100	1	0.02342
14:82017199:C:T	50	98	0.98	0.0532
14:82017327:A:G	50	100	1	0.1062
14:82017340:G:A	50	100	1	0.2709
14:82017473:A:G	50	100	1	0.01743
14:82017481:G:A	50	100	1	0.1367
14:82017591:C:A	50	100	1	0.1062
14:82017610:A:G	50	100	1	0.02342
14:82017672:G:T	50	100	1	0.1387
14:82018348:A:G	50	100	1	0.01271
14:82019007:A:C	50	100	1	0.03123
14:82019074:A:C	50	98	0.81	0.05792
14:82019190:T:C	50	100	1	0.1064
14:82019472:C:T	50	100	1	0.02796
14:82019763:C:T	50	100	1	0.1062
14:82019785:G:A	50	100	1	0.0207
14:82019882:C:T	50	100	1	0.01035
14:82019885:G:A	50	100	1	0.03123
14:82020003:G:A	50	100	1	0.0207
14:82020040:T:A	50	100	1	0.1062
14:82020203:C:T	50	100	1	0.02088
14:82020642:G:A	50	100	1	0.1387
14:82020687:A:T	50	98	0.91	0.04539
14:82020702:G:C	50	100	1	0.01743
14:82021226:A:G	50	100	1	0.03141
14:82021425:G:A	50	100	1	0.01235
14:82021569:G:T	50	100	1	0.1062
14:82021588:G:A	50	100	1	0.1062
14:82021995:A:G	50	100	1	0.01743
14:82022244:G:T	50	100	1	0.02088
14:82022495:G:T	50	100	1	0.01779
14:82022606:G:A	50	100	1	0.1062
14:82022628:A:G	50	100	0.98	0.1064
14:82022910:A:G	50	98	0.94	0.05664
14:82022941:A:G	50	100	1	0.1857
14:82023110:A:G	50	100	1	0.1062
14:82023152:A:G	50	100	1	0.01761
14:82023710:A:T	50	100	1	0.1062
14:82023876:G:C	50	100	1	0.1062
14:82024023:C:G	50	98	0.91	0.02941
14:82024042:T:G	50	100	0.99	0.2974
14:82024309:A:G	50	100	1	0.1064
14:82024323:G:T	50	100	1	0.01434
14:82024342:T:A	50	100	1	0.1387
14:82024526:A:C	50	100	1	0.1062
14:82024590:C:T	50	100	1	0.1062
14:82025373:C:T	50	100	1	0.0256
14:82025468:G:T	50	100	1	0.1062
14:82025616:T:G	50	100	1	0.2967
14:82025645:C:A	50	100	1	0.1062
14:82026058:T:C	50	100	0.96	0.03177
14:82026362:T:C	50	100	0.93	0.1062
14:82026408:G:C	50	100	1	0.1387
14:82026521:T:C	50	100	1	0.1062
14:82026639:T:C	50	98	0.95	0.02088
14:82026645:G:A	50	100	1	0.1106
14:82026782:A:G	50	100	1	0.0207
14:82027385:A:G	50	100	1	0.1387
14:82027582:G:A	50	100	1	0.1048
14:82027956:C:T	50	100	1	0.02342
14:82028284:G:T	50	100	1	0.03014
14:82028447:G:C	50	100	1	0.01525
14:82028561:G:T	50	100	1	0.106
14:82028595:C:A	50	100	1	0.01707
14:82028679:G:T	50	100	1	0.2974
14:82028756:G:A	50	100	0.97	0.10780000000000001
14:82028993:T:C	50	100	1	0.106
14:82029033:G:T	50	100	1	0.106
14:82029343:C:T	50	100	1	0.01707
14:82029659:T:G	50	100	1	0.01253
14:82029886:G:C	50	100	0.96	0.02524
14:82030478:C:T	50	100	1	0.2974
14:82030500:C:T	50	100	1	0.2974
14:82030789:C:A	48	95.8	0.69	0.03431
14:82030792:C:A	49	81.6	0.9	0.4299
14:82030795:C:A	49	83.7	0.94	0.4403
14:82030809:G:A	50	98	0.99	0.0984
14:82031068:A:G	50	100	1	0.01997
14:82031178:T:G	50	100	1	0.0325
14:82031285:A:G	50	100	1	0.106
14:82031454:C:T	50	100	1	0.2386
14:82031546:G:C	50	100	1	0.07353
14:82031760:G:A	50	100	1	0.05792
14:82037234:G:C	50	100	1	0.07008
14:82037268:C:T	50	100	1	0.2574
14:82037269:G:A	50	100	1	0.03014
14:82037469:C:T	50	100	1	0.1066
14:82037507:A:G	50	96	0.96	0.4873
14:82037654:T:G	50	100	1	0.02088
14:82037915:A:G	50	100	1	0.2574
14:82038011:G:C	50	100	1	0.02251
14:82038044:C:T	50	98	0.94	0.0207
14:82038177:G:A	50	98	0.93	0.05628
14:82038220:C:T	50	100	1	0.1509
14:82038498:A:G	50	100	1	0.1509
14:82038511:A:G	50	100	1	0.0207
14:82038701:C:T	50	100	1	0.2576
14:82038779:G:A	50	100	0.96	0.02288
14:82038872:A:C	50	100	1	0.1509
14:82038953:T:A	50	100	1	0.02832
14:82039090:A:G	50	100	1	0.1509
14:82039393:A:T	50	100	1	0.04448
14:82040068:A:G	50	100	1	0.01434
14:82040197:A:G	50	100	1	0.2607
14:82040203:G:A	50	100	1	0.1068
14:82040265:T:C	50	100	1	0.0207
14:82040295:G:C	50	100	1	0.2584
14:82040690:C:T	50	100	1	0.1046
14:82040735:C:T	50	100	1	0.1042
14:82040777:G:A	50	100	0.99	0.1687
14:82040878:G:A	50	100	1	0.1707
14:82040955:T:C	49	100	1	0.1727
14:82040994:A:T	50	100	1	0.1712
14:82041059:T:C	50	100	1	0.2769
14:82041207:A:C	50	100	1	0.2771
14:82041686:C:A	50	98	0.91	0.01743
14:82041709:G:A	50	100	0.91	0.0935
14:82041855:T:C	50	98	0.9	0.07607
14:82042333:G:A	50	100	1	0.04484
14:82042419:G:C	50	100	1	0.01017
14:82042551:G:A	50	100	1	0.1727
14:82042594:T:C	50	100	1	0.1073
14:82043272:T:C	50	100	1	0.1725
14:82043480:T:C	50	100	1	0.06227
14:82043733:C:T	50	100	0.96	0.08805
14:82043997:G:T	50	100	1	0.1723
14:82044219:G:A	50	100	0.96	0.4317
14:82044616:A:G	50	100	1	0.2765
14:82045676:A:T	50	100	1	0.03014
14:82045938:A:G	50	100	0.99	0.02306
14:82046674:T:A	50	100	0.99	0.1048
14:82046926:T:C	50	100	1	0.1897
14:82047207:A:G	50	100	1	0.1897
14:82047271:T:C	50	100	1	0.0207
14:82047484:C:T	50	100	0.99	0.1073
14:82047570:C:T	50	100	1	0.01416
14:82047699:A:G	50	100	1	0.1897
14:82047950:T:C	50	100	0.93	0.01144
14:82048321:C:G	50	100	1	0.04321
14:82048814:A:G	50	100	1	0.01416
14:82048825:T:A	50	100	1	0.1895
14:82049275:T:C	50	100	0.87	0.07426
14:82049430:A:G	50	100	0.99	0.02324
14:82049514:A:G	50	100	1	0.01725
14:82049726:G:T	50	100	0.97	0.065
14:82049922:A:C	50	100	1	0.2246
14:82050337:C:T	50	100	1	0.01416
14:82050372:G:T	50	100	0.99	0.1725
14:82050468:T:C	50	100	1	0.01416
14:82050473:T:G	50	100	0.98	0.1069
14:82050742:T:A	50	100	1	0.02269
14:82050894:A:G	50	100	0.97	0.163
14:82051239:G:A	50	100	1	0.01725
14:82051699:C:T	50	100	1	0.01743
14:82052787:G:T	50	100	0.99	0.05084
14:82052886:C:G	50	100	1	0.06155
14:82053030:G:T	50	100	0.99	0.05519
14:82053038:T:A	50	100	0.99	0.09877
14:82053231:G:A	50	100	1	0.06137
14:82053418:T:C	50	96	0.89	0.1705
14:82053849:A:G	50	100	1	0.06318
14:82053858:G:A	50	100	0.89	0.1102
14:82054241:T:C	50	100	1	0.02106
14:82054333:T:C	50	100	1	0.06318
14:82054342:A:G	50	100	1	0.02033
14:82054509:T:A	50	100	1	0.01725
14:82054774:T:C	50	100	1	0.06409
14:82054858:G:A	50	100	1	0.02015
14:82055241:A:T	50	100	0.99	0.01943
14:82055492:A:T	50	98	0.99	0.0532
14:82055537:C:T	50	100	1	0.06336
14:82055875:G:A	50	100	1	0.06336
14:82056395:T:G	50	98	0.88	0.1029
14:82056937:T:C	50	100	1	0.08515
14:82057015:G:A	50	100	1	0.01943
14:82057574:G:A	50	100	1	0.08515
14:82057589:A:G	50	100	0.99	0.02669
14:82057609:C:T	50	98	0.93	0.2789
14:82058512:T:C	50	100	1	0.03322
14:82058678:T:A	50	94	0.87	0.1454
14:82059237:G:A	50	100	0.93	0.114
14:82059287:C:T	50	100	0.87	0.07553
14:82059299:A:G	50	94	0.89	0.4257
14:82059315:T:G	50	100	0.94	0.1242
14:82059568:G:A	50	100	0.91	0.09405
14:82060091:T:C	50	100	0.95	0.2055
14:82060132:C:T	50	100	0.99	0.01924
14:82060333:G:T	50	100	0.97	0.1202
14:82060471:G:C	50	100	1	0.1169
14:82061008:A:G	50	94	0.99	0.4523
14:82061030:G:A	50	94	1	0.4452
14:82061439:G:T	50	100	1	0.01924
14:82061504:G:C	50	98	1	0.4463
14:82062210:C:T	50	98	1	0.4448
14:82063254:G:T	50	100	0.99	0.0345
14:82063388:C:A	50	98	0.99	0.04103
14:82063849:G:A	50	94	0.99	0.3366
14:82064003:C:G	50	100	0.99	0.3297
14:82064136:A:G	50	100	0.99	0.2061
14:82064832:C:T	50	100	0.98	0.01507
14:82064938:C:T	50	100	1	0.3293
14:82065239:C:T	50	100	0.99	0.329
14:82066011:G:A	50	98	0.99	0.2055
14:82066035:C:T	50	98	0.99	0.03558
14:82066085:G:A	50	100	0.99	0.02633
14:82066364:C:T	50	100	0.97	0.03813
14:82066459:A:G	50	100	1	0.01924
14:82066582:C:T	50	100	0.99	0.1218
14:82066840:C:T	50	98	1	0.3417
14:82067071:C:T	50	100	1	0.4443
14:82067580:T:C	50	100	1	0.1169
14:82068746:G:T	50	100	1	0.1167
14:82068830:G:A	50	100	1	0.3292
14:82069254:C:T	50	100	0.99	0.2053
14:82069642:A:G	50	100	1	0.3373
14:82069697:G:C	50	100	1	0.01924
14:82069866:A:T	50	100	0.99	0.1216
14:82069982:G:C	50	98	0.93	0.08987
14:82070844:A:G	50	100	1	0.1175
14:82071410:T:C	50	100	1	0.3293
14:82071682:A:G	50	98	1	0.04866
14:82072007:G:A	50	100	1	0.02233
14:82072657:C:T	50	100	1	0.01071
14:82072661:C:T	50	100	1	0.3292
14:82074170:A:C	50	100	1	0.1173
14:82074489:A:T	50	100	0.97	0.01489
14:82074510:T:C	50	100	0.97	0.01507
14:82075044:C:T	50	100	0.99	0.2053
14:82075513:A:G	50	100	0.99	0.04321
14:82075661:C:T	50	100	1	0.1218
14:82075752:A:G	50	100	0.99	0.1934
14:82075921:A:G	50	100	0.96	0.1049
14:82076139:T:C	50	100	1	0.3322
14:82076466:C:T	50	100	1	0.1216
14:82076707:T:C	50	100	1	0.3321
14:82077215:A:T	49	100	1	0.4459
14:82077772:C:T	50	100	1	0.01924
14:82078566:C:T	50	100	1	0.329
14:82079005:T:C	50	100	1	0.4464
14:82080154:T:A	50	100	0.98	0.02015
14:82080198:G:A	50	100	0.99	0.3947
14:82080530:C:T	50	98	0.95	0.04466
14:82080940:T:C	50	100	1	0.03994
14:82081529:G:A	50	100	0.95	0.02778
14:82081778:C:T	50	100	1	0.03994
14:82082176:G:A	50	100	0.94	0.02905
14:82083079:A:C	50	100	1	0.4461
14:82083150:G:T	50	98	0.98	0.2077
14:82083262:G:C	50	100	1	0.1162
14:82083712:A:G	50	100	1	0.1162
14:82083934:C:A	50	100	1	0.1215
14:82084512:A:G	50	100	0.98	0.04938
14:82084842:T:C	50	100	0.95	0.06663
14:82086492:G:A	50	100	0.95	0.063
14:82087383:T:C	50	100	1	0.3368
14:82087431:G:T	50	98	1	0.4463
14:82087880:G:A	50	100	0.98	0.01017
14:82088087:G:A	50	100	0.99	0.3292
14:82088532:G:A	50	100	0.95	0.05882
14:82088644:A:G	50	100	0.99	0.329
14:82088937:A:G	50	100	0.99	0.3321
14:82089037:C:T	50	98	0.94	0.03958
14:82089362:T:G	50	100	1	0.116
14:82089626:C:T	50	100	0.93	0.03413
14:82090583:G:A	50	100	1	0.01924
14:82090585:A:G	50	92	1	0.06318
14:82090587:A:C	50	98	0.99	0.3126
14:82090892:T:G	50	100	1	0.04339
14:82091796:G:T	50	94	0.85	0.0423
14:82092309:T:C	50	100	0.99	0.1164
14:82092361:A:G	50	100	0.97	0.2166
14:82092983:C:G	50	100	0.98	0.3105
14:82093228:C:T	50	100	0.98	0.3145
14:82093374:A:T	50	100	0.99	0.1164
14:82093489:T:C	50	100	0.98	0.3139
14:82093510:T:G	50	100	1	0.04339
14:82094053:A:G	50	100	0.99	0.04321
14:82095473:G:A	50	100	0.93	0.08606
14:82096380:C:T	50	98	0.97	0.1665
14:82096428:C:T	50	100	0.91	0.01216
14:82096579:T:G	50	100	0.99	0.01107
14:82096715:G:A	50	100	0.96	0.1278
14:82096884:G:T	50	100	0.97	0.02687
14:82096887:T:C	50	100	1	0.01107
14:82096918:C:A	50	98	0.92	0.03268
14:82096942:C:G	50	100	1	0.01107
14:82096945:C:A	50	100	0.98	0.4671
14:82097165:T:G	50	100	0.97	0.02705
14:82097813:C:A	50	100	1	0.01089
14:82097935:G:A	50	100	0.98	0.02669
14:82097938:G:A	50	100	1	0.01089
14:82098282:T:C	50	100	0.98	0.1396
14:82098485:C:G	50	100	1	0.01943
14:82098569:C:T	50	100	0.99	0.02651
14:82098579:G:A	50	100	1	0.01107
14:82098907:G:A	50	100	1	0.01089
14:82099027:A:G	50	100	1	0.01089
14:82099033:G:C	50	100	0.98	0.0305
14:82099084:C:A	50	100	1	0.01943
14:82099558:C:T	50	100	1	0.01089
14:82100000:A:G	50	100	1	0.1403
14:82100475:T:A	50	100	1	0.01089
14:82100762:C:T	50	100	1	0.1412
14:82100903:T:A	50	100	1	0.01089
14:82101255:A:G	50	100	1	0.4573
14:82101323:T:C	50	100	1	0.02633
14:82101391:T:A	50	100	1	0.01089
14:82101419:C:T	50	100	1	0.04739
14:82101620:G:A	50	100	1	0.1523
14:82101760:C:A	50	100	1	0.0216
14:82101766:A:T	50	100	1	0.01107
14:82101839:G:A	50	100	0.98	0.05211
14:82101884:A:G	50	100	1	0.305
14:82101905:A:G	50	100	1	0.0216
14:82102262:G:A	50	100	1	0.01089
14:82102852:C:A	50	100	1	0.03903
14:82102957:T:C	50	100	1	0.305
14:82103270:C:T	50	100	1	0.01089
14:82103317:A:G	50	100	0.99	0.1518
14:82103524:T:C	50	100	1	0.03885
14:82103639:A:G	50	100	0.98	0.02669
14:82104223:C:T	50	100	0.99	0.4588
14:82104243:C:T	50	100	1	0.01089
14:82104416:C:A	50	100	0.98	0.02179
14:82104421:G:A	50	100	1	0.02796
14:82104612:A:G	50	100	1	0.1115
14:82105121:A:C	50	100	0.99	0.1532
14:82105490:G:A	50	100	1	0.01107
14:82105500:A:G	50	100	0.99	0.3059
14:82106164:T:C	50	100	0.99	0.04666
14:82106258:G:A	50	100	1	0.01471
14:82106526:G:A	50	100	0.9	0.02633
14:82106941:T:C	50	100	1	0.1796
14:82106945:G:C	50	100	0.91	0.0394
14:82106969:C:G	50	100	1	0.04666
14:82106985:G:A	50	100	0.91	0.02633
14:82107263:G:A	50	100	1	0.01797
14:82107283:G:A	50	100	1	0.01107
14:82107966:G:T	50	100	0.99	0.1707
14:82108273:A:G	50	100	0.98	0.02723
14:82108369:G:A	50	100	1	0.01162
14:82108390:A:G	50	100	1	0.01126
14:82108418:G:A	50	100	1	0.0118
14:82108636:A:G	50	100	1	0.01126
14:82108751:G:T	50	100	1	0.1093
14:82109142:C:T	50	92	0.68	0.0394
14:82109706:A:G	50	100	0.92	0.0216
14:82110014:T:C	50	100	0.99	0.1422
14:82110162:A:G	50	100	0.99	0.1109
14:82110278:A:G	38	100	1	0.01144
14:82110521:T:C	50	100	1	0.01271
14:82110619:C:T	50	100	0.97	0.2219
14:82110839:T:C	50	100	1	0.01761
14:82110890:A:G	50	100	1	0.01761
14:82111283:A:G	50	100	0.96	0.01743
14:82111363:T:G	50	100	1	0.01017
14:82111432:A:G	50	100	0.99	0.02705
14:82111448:G:A	50	100	0.99	0.1491
14:82111472:C:T	50	100	1	0.01017
14:82111675:A:G	50	100	1	0.01035
14:82112759:A:G	50	100	0.97	0.04811
14:82112993:A:G	50	100	1	0.01235
14:82113029:T:C	50	100	1	0.03159
14:82113201:C:G	50	100	1	0.02505
14:82113991:G:A	50	100	1	0.1545
14:82114044:A:G	50	100	0.98	0.04739
14:82114198:T:A	50	100	1	0.0463
14:82114327:C:T	50	100	1	0.0463
14:82114693:A:G	50	100	1	0.01743
14:82115037:A:G	50	100	1	0.1632
14:82115266:A:C	50	100	1	0.0216
14:82115590:G:A	50	100	1	0.05338
14:82116238:G:A	50	100	1	0.4029
14:82116405:A:T	50	100	1	0.0216
14:82116411:A:G	50	100	1	0.0285
14:82116579:T:C	50	100	1	0.1029
14:82116688:C:T	50	100	1	0.02687
14:82117506:G:A	50	100	1	0.02687
14:82117656:T:C	50	100	1	0.4138
14:82118070:A:G	50	98	1	0.02524
14:82118221:T:G	50	100	1	0.05047
14:82118278:C:A	50	100	1	0.01743
14:82118367:G:A	50	100	0.79	0.01325
14:82119287:A:G	50	100	1	0.01743
14:82119661:A:C	50	100	1	0.1498
14:82119698:G:A	50	100	1	0.1527
14:82119781:G:A	50	100	1	0.3299
14:82119784:A:C	50	100	1	0.01924
14:82119910:C:T	50	100	1	0.1527
14:82119980:A:G	50	100	1	0.4179
14:82120121:G:A	50	100	0.79	0.01652
14:82120335:C:T	50	100	1	0.01924
14:82120394:C:T	50	100	1	0.1494
14:82120732:G:A	50	100	1	0.1267
14:82121795:G:A	50	100	1	0.05211
14:82122111:G:C	50	100	1	0.02687
14:82122178:T:C	50	100	0.99	0.2197
14:82122229:A:G	50	100	0.99	0.1652
14:82122304:T:A	50	100	1	0.1652
14:82122370:G:T	50	100	1	0.05229
14:82122480:A:G	50	100	1	0.02288
14:82122718:A:G	50	100	1	0.02687
14:82122811:G:T	50	100	1	0.0207
14:82122879:C:A	50	100	1	0.1267
14:82123100:T:A	50	100	1	0.01471
14:82123282:A:C	50	100	1	0.1516
14:82123912:G:T	50	100	1	0.02687
14:82124138:T:C	50	100	1	0.01162
14:82124185:G:A	50	100	1	0.01053
14:82124556:G:A	50	100	1	0.1097
14:82124698:C:T	50	100	1	0.02705
14:82124835:G:T	50	100	1	0.1111
14:82124981:T:C	50	100	1	0.02288
14:82125090:G:A	50	100	0.9	0.03105
14:82125240:G:C	50	100	0.92	0.04666
14:82125401:A:G	50	100	1	0.02687
14:82126558:T:C	50	100	0.99	0.1383
14:82126829:G:T	50	100	1	0.3956
14:82127012:C:T	50	100	1	0.01743
14:82127471:C:T	50	100	1	0.01797
14:82127777:A:G	50	100	1	0.02342
14:82128667:G:T	50	100	1	0.05247
14:82128680:G:A	50	100	1	0.01743
14:82128733:A:C	50	100	0.99	0.05084
14:82128820:G:A	50	100	1	0.05537
14:82128824:T:A	50	100	1	0.05937
14:82128825:G:A	50	100	1	0.155
14:82128924:A:C	50	100	1	0.1271
14:82129247:A:T	50	100	0.99	0.03232
14:82129303:A:C	50	100	1	0.01144
14:82129526:C:T	50	100	1	0.1093
14:82130108:G:A	50	100	1	0.1093
14:82130370:A:T	50	100	0.93	0.01525
14:82131039:G:A	50	100	1	0.1549
14:82131121:T:A	50	100	0.97	0.01362
14:82131171:G:A	50	100	1	0.1549
14:82131629:C:T	50	100	1	0.02614
14:82131670:G:A	50	100	1	0.02614
14:82132082:T:A	50	100	1	0.01743
14:82132173:T:A	50	100	1	0.2787
14:82132211:A:G	50	100	0.83	0.01216
14:82132346:C:A	50	100	1	0.01198
14:82132854:T:C	50	100	0.89	0.01035
14:82133068:A:C	50	100	1	0.1541
14:82133282:A:G	50	100	1	0.02614
14:82133626:T:C	50	100	1	0.155
14:82133870:T:G	50	100	1	0.05174
14:82134227:G:C	50	100	1	0.02306
14:82134419:T:A	50	100	1	0.0325
14:82134457:C:T	50	100	1	0.05537
14:82134926:T:C	50	100	1	0.0325
14:82134972:C:T	50	100	1	0.02306
14:82135058:G:A	50	100	1	0.1338
14:82135085:C:T	50	100	1	0.02306
14:82135191:G:A	50	100	1	0.1552
14:82135374:T:A	50	100	1	0.01743
14:82135585:A:G	50	100	1	0.1716
14:82135646:A:G	50	100	1	0.01743
14:82136246:C:T	50	100	1	0.1107
14:82136331:A:G	50	100	1	0.04775
14:82136351:T:C	50	98	0.99	0.01543
14:82136377:G:A	50	100	1	0.155
14:82136467:G:A	50	100	1	0.02288
14:82136568:C:T	50	98	1	0.3782
14:82136641:G:T	50	100	1	0.01779
14:82136838:C:T	50	98	1	0.3558
14:82137242:A:G	50	98	1	0.1966
14:82137256:C:G	50	100	1	0.2671
14:82137378:T:C	50	100	1	0.1596
14:82137430:G:A	50	100	1	0.02288
14:82137591:T:G	50	100	1	0.02306
14:82137848:C:T	50	100	1	0.02306
14:82138294:A:G	50	100	1	0.154
14:82138465:T:A	50	100	1	0.02306
14:82138804:T:C	50	100	1	0.02614
14:82139260:C:T	50	100	1	0.07952
14:82139283:T:C	50	100	1	0.01216
14:82139458:A:C	50	100	1	0.1716
14:82140066:C:A	50	98	0.77	0.01507
14:82140196:G:A	50	100	1	0.1541
14:82140312:A:C	50	100	1	0.02505
14:82141118:G:T	50	100	1	0.01162
14:82141310:T:C	50	100	1	0.02288
14:82141433:C:A	50	98	1	0.02306
14:82141511:G:A	50	100	1	0.05247
14:82141760:T:A	50	100	1	0.05229
14:82141767:G:A	50	100	1	0.0167
14:82141897:A:G	50	100	1	0.3742
14:82142085:C:G	50	100	1	0.02651
14:82142382:C:G	50	100	1	0.02705
14:82142534:C:T	50	100	1	0.3647
14:82142548:C:T	50	100	0.99	0.1592
14:82142633:A:G	50	100	1	0.1109
14:82142643:G:T	50	100	1	0.3618
14:82142665:C:T	50	100	1	0.02033
14:82142735:C:T	50	100	1	0.02033
14:82142855:T:A	50	100	1	0.1095
14:82143309:G:A	50	100	1	0.05846
14:82143747:A:G	46	97.8	0.81	0.0305
14:82143749:A:G	47	95.7	0.94	0.1663
14:82143751:A:G	50	98	1	0.02342
14:82143765:A:C	50	92	0.82	0.03958
14:82143769:C:A	50	100	0.91	0.05556
14:82143917:A:C	50	100	1	0.03195
14:82144461:A:G	50	100	1	0.02288
14:82144607:A:G	50	100	1	0.1554
14:82144681:A:T	50	100	0.86	0.01216
14:82144800:G:T	50	100	1	0.03214
14:82144990:A:G	50	100	1	0.02487
14:82145010:G:A	50	100	1	0.3337
14:82146157:A:T	50	100	1	0.05846
14:82146261:A:G	50	100	1	0.03214
14:82146869:A:G	50	100	1	0.1937
14:82147003:A:G	50	100	0.79	0.0236
14:82147064:A:C	50	100	1	0.1554
14:82147099:C:T	50	100	1	0.01797
14:82147386:G:T	50	100	1	0.02378
14:82147443:A:C	50	100	1	0.1235
14:82147511:A:G	50	100	0.99	0.02433
14:82147784:T:A	50	100	0.94	0.05065
14:82147958:A:G	50	100	1	0.1115
14:82148029:A:C	50	100	1	0.02832
14:82148073:C:G	50	100	0.99	0.3742
14:82148716:T:C	50	100	1	0.1558
14:82148746:T:C	50	100	1	0.04757
14:82148974:T:C	50	100	1	0.3756
14:82149311:A:T	50	100	1	0.1545
14:82149613:G:A	50	100	1	0.02179
14:82149792:A:G	50	100	1	0.3647
14:82150140:A:G	50	100	1	0.02832
14:82150786:T:C	50	100	1	0.2662
14:82150790:C:T	50	100	1	0.0236
14:82151222:G:A	50	100	1	0.169
14:82151232:T:C	50	100	0.94	0.02741
14:82151703:C:A	50	100	1	0.1556
14:82151832:C:T	50	100	1	0.4005
14:82152032:A:C	50	100	1	0.03322
14:82152061:T:G	50	100	1	0.04757
14:82152144:A:G	50	100	1	0.03341
14:82152311:C:A	50	100	1	0.01362
14:82153282:A:T	50	100	0.79	0.01362
14:82153918:C:T	50	100	1	0.01725
14:82155093:T:C	50	100	1	0.01725
14:82155369:C:T	50	100	1	0.02033
14:82155597:G:T	50	100	1	0.01725
14:82155914:C:T	50	100	0.99	0.1327
14:82156359:C:A	50	100	1	0.0118
14:82156847:C:T	50	100	0.97	0.0472
14:82157080:C:T	50	100	1	0.03304
14:82157247:C:T	50	100	1	0.0236
14:82157842:C:A	50	100	1	0.0236
14:82157995:G:T	49	100	0.99	0.01961
14:82158154:G:A	50	100	0.97	0.1487
14:82159076:G:A	50	100	1	0.04194
14:82159095:G:C	50	100	1	0.1111
14:82159104:A:G	50	100	0.95	0.01979
14:82159505:A:G	50	100	1	0.01344
14:82159755:A:G	50	100	1	0.01344
14:82159772:C:T	50	100	1	0.02033
14:82159898:C:T	50	100	1	0.03322
14:82160067:G:T	50	100	0.93	0.0276
14:82160137:T:C	50	100	1	0.03322
14:82160221:T:C	50	100	1	0.04757
14:82160704:C:T	50	100	1	0.01216
14:82160954:C:G	50	100	1	0.0216
14:82161036:G:A	50	100	0.98	0.02306
14:82161195:G:A	50	100	1	0.04757
14:82161343:A:G	50	100	1	0.02669
14:82161771:A:T	50	100	0.94	0.05755
14:82161816:G:A	50	100	1	0.02669
14:82161916:T:C	50	100	1	0.02669
14:82162162:A:G	50	100	0.99	0.2515
14:82162386:C:T	50	100	1	0.04321
14:82162527:T:C	50	100	1	0.02669
14:82162572:C:A	50	100	1	0.01779
14:82162715:C:T	50	100	1	0.02669
14:82162784:A:G	50	100	1	0.02433
14:82162864:G:A	50	100	0.83	0.02451
14:82162974:T:G	50	100	1	0.1104
14:82163045:G:A	50	100	1	0.03341
14:82163094:G:T	50	100	1	0.02687
14:82163173:T:G	50	100	1	0.02669
14:82163245:T:C	49	77.6	1	0.02669
14:82163280:C:A	50	100	1	0.03359
14:82163678:T:A	50	100	1	0.0394
14:82163790:G:A	50	100	1	0.0325
14:82163960:A:G	49	100	1	0.02669
14:82164041:T:C	50	100	0.98	0.02306
14:82164214:A:G	50	100	1	0.02669
14:82164252:T:G	50	100	1	0.0216
14:82164254:G:A	50	100	1	0.02669
14:82164571:T:G	50	100	1	0.1549
14:82164695:G:C	50	100	1	0.1547
14:82164720:A:C	50	100	0.98	0.02306
14:82165105:A:G	50	100	1	0.02669
14:82165123:G:A	50	100	0.95	0.02669
14:82165131:G:A	50	100	1	0.02687
14:82165177:C:G	50	100	0.83	0.02451
14:82165188:G:A	50	100	1	0.02669
14:82165450:C:A	49	100	1	0.1102
14:82165652:G:A	50	100	0.99	0.01707
14:82165918:T:C	50	100	1	0.02669
14:82166187:C:T	50	100	1	0.3956
14:82166214:T:C	50	100	1	0.03922
14:82166233:T:G	50	100	0.99	0.1558
14:82167108:A:C	50	100	1	0.03341
14:82167238:G:A	50	100	1	0.02669
14:82167290:C:A	50	100	0.98	0.02306
14:82167685:G:A	50	100	1	0.02669
14:82167715:T:G	50	100	1	0.0236
14:82167787:G:A	50	100	1	0.02669
14:82168029:C:T	50	100	1	0.02669
14:82168149:C:T	50	100	1	0.03322
14:82168218:T:G	50	100	0.97	0.04666
14:82168254:G:A	50	100	1	0.02033
14:82168593:T:C	50	100	1	0.02669
14:82168656:C:T	50	98	0.99	0.1556
14:82168671:T:C	50	100	1	0.02669
14:82168892:C:A	50	100	1	0.02669
14:82168893:A:G	50	100	1	0.02669
14:82168954:T:C	50	100	1	0.02669
14:82169303:T:G	50	100	1	0.03341
14:82169532:G:A	50	100	1	0.01198
14:82169669:C:T	50	100	1	0.1106
14:82169734:G:C	50	100	1	0.02669
14:82170116:G:A	50	100	1	0.1545
14:82170505:A:G	50	100	1	0.02669
14:82170706:T:C	50	100	1	0.02669
14:82170740:G:A	50	100	1	0.01452
14:82170770:G:C	50	100	1	0.02033
14:82171001:G:A	50	98	0.99	0.3642
14:82171032:T:C	50	100	1	0.03922
14:82171064:C:A	50	100	1	0.0236
14:82171165:G:A	50	100	1	0.03922
14:82171291:C:A	50	100	1	0.02378
14:82171432:T:G	50	100	1	0.02723
14:82172196:C:T	50	100	1	0.03322
14:82172313:C:T	50	100	1	0.1556
14:82172436:A:C	50	98	1	0.1556
14:82172485:G:T	50	100	1	0.1075
14:82172506:C:T	50	100	1	0.1823
14:82172628:G:C	50	100	1	0.02669
14:82172744:G:A	50	100	1	0.01216
14:82173105:C:T	50	100	1	0.1556
14:82173125:T:A	50	100	1	0.1823
14:82173180:A:G	50	100	1	0.03903
14:82173372:G:C	50	100	1	0.1556
14:82173423:A:G	50	100	1	0.1823
14:82173451:G:A	50	100	1	0.01053
14:82173512:A:G	50	100	1	0.1823
14:82173722:A:G	50	100	1	0.1823
14:82174165:G:A	50	98	1	0.1823
14:82174200:A:G	50	100	1	0.02723
14:82174396:C:T	50	100	0.99	0.2395
14:82174831:G:T	50	100	1	0.01761
14:82174905:A:G	50	100	1	0.2019
14:82174913:T:C	50	100	1	0.0167
14:82174955:G:T	50	100	0.93	0.03431
14:82174988:G:A	50	100	0.98	0.1091
14:82175209:G:A	50	100	0.9	0.02433
14:82175232:G:A	50	100	0.99	0.2082
14:82175570:C:T	50	98	0.99	0.04139
14:82175895:G:C	50	100	0.92	0.0167
14:82176032:A:G	50	100	1	0.01761
14:82176059:C:T	50	100	1	0.01797
14:82176083:G:C	50	98	0.99	0.1561
14:82176097:G:A	50	100	1	0.0532
14:82176315:A:G	50	100	0.97	0.03631
14:82176324:A:G	50	100	0.99	0.1091
14:82176417:C:T	50	100	0.99	0.154
14:82177176:A:T	50	100	0.96	0.03577
14:82177996:C:T	50	100	0.98	0.1169
14:82178034:A:G	50	100	1	0.04339
14:82178595:C:T	50	100	0.99	0.01906
14:82178600:C:T	50	100	0.94	0.02451
14:82178833:C:A	50	100	1	0.01761
14:82179040:C:A	50	100	1	0.03468
14:82179491:C:T	50	100	1	0.03159
14:82179643:C:G	50	100	1	0.02324
14:82179862:T:C	50	100	1	0.03341
14:82179944:G:A	50	100	1	0.01761
14:82180009:G:A	50	100	1	0.1558
14:82180203:T:G	50	100	0.98	0.02269
14:82180457:C:T	50	100	1	0.1589
14:82180838:A:G	50	100	1	0.3642
14:82180913:T:C	50	100	1	0.03304
14:82181148:G:A	50	100	0.95	0.02451
14:82181492:T:C	50	100	0.99	0.3896
14:82181549:A:C	50	100	0.95	0.02451
14:82181900:A:C	50	100	0.98	0.0345
14:82182815:A:G	50	100	0.99	0.1817
14:82182916:C:T	50	100	0.98	0.02451
14:82182949:C:T	50	100	1	0.01017
14:82182956:C:T	50	98	0.96	0.1618
14:82182967:T:G	50	100	0.95	0.02179
14:82183056:C:A	50	98	0.98	0.362
14:82183092:G:T	50	100	0.98	0.128
14:82183637:A:G	50	100	0.99	0.3001
14:82184254:A:G	50	98	0.98	0.1643
14:82184584:A:G	49	98	0.98	0.1645
14:82184672:T:C	50	100	1	0.01707
14:82184712:C:T	50	100	0.99	0.3003
14:82184817:A:G	50	100	1	0.02397
14:82184897:T:G	50	100	1	0.03359
14:82185295:T:A	50	100	0.96	0.1086
14:82185409:C:A	50	100	1	0.02397
14:82185737:C:G	50	100	1	0.01289
14:82185746:G:A	50	100	1	0.02941
14:82185989:G:A	50	100	0.99	0.1645
14:82186027:A:G	50	100	0.96	0.01398
14:82186419:C:T	50	98	0.99	0.281
14:82186829:T:G	50	100	1	0.02433
14:82187262:C:T	50	98	0.99	0.281
14:82187484:T:A	50	100	0.98	0.03068
14:82187757:G:T	50	100	1	0.02397
14:82187773:G:A	50	100	0.97	0.03359
14:82187794:C:T	50	100	0.99	0.1674
14:82187806:G:A	50	100	0.97	0.1082
14:82187864:T:C	50	100	0.99	0.2082
14:82188415:C:A	50	100	0.97	0.1082
14:82188450:C:G	50	100	0.9	0.01961
14:82188563:C:T	50	100	1	0.02723
14:82188713:A:G	50	100	1	0.02651
14:82188774:A:G	50	100	1	0.03377
14:82188930:G:A	50	100	0.87	0.01416
14:82188936:G:C	50	100	0.99	0.1609
14:82189148:T:C	50	100	0.99	0.2082
14:82189213:G:A	50	98	1	0.01344
14:82189389:A:G	50	100	0.9	0.02106
14:82189471:C:G	50	100	1	0.01162
14:82190018:T:C	50	100	1	0.02397
14:82190138:G:A	50	100	0.84	0.02415
14:82190172:G:A	50	100	0.92	0.01271
14:82190257:T:G	50	100	1	0.03377
14:82190785:A:G	50	98	0.98	0.1643
14:82190852:G:A	50	100	1	0.03377
14:82191051:G:T	50	100	0.97	0.1082
14:82191336:A:G	50	100	1	0.01688
14:82191687:A:G	50	100	1	0.02397
14:82191732:G:T	50	96	0.98	0.1643
14:82191946:G:A	50	100	0.99	0.3003
14:82192077:T:C	50	100	0.98	0.2093
14:82192090:T:C	50	98	0.99	0.09586
14:82192349:T:A	50	100	0.97	0.1641
14:82193237:C:T	50	100	0.99	0.02905
14:82193423:T:C	50	100	0.98	0.02905
14:82193891:G:A	50	100	0.94	0.1071
14:82194205:C:T	50	96	0.91	0.09659
14:82194789:C:G	50	100	0.9	0.01307
14:82195045:A:G	50	92	0.88	0.3936
14:82195433:T:A	50	98	0.93	0.01398
14:82195605:A:G	49	91.8	0.91	0.09604
14:82196061:G:A	50	100	0.98	0.09259
14:82196228:A:G	50	100	0.73	0.01452
14:82197150:A:G	50	100	0.93	0.06336
14:82197845:A:G	50	96	0.94	0.01561
14:82198877:A:G	50	100	0.88	0.04847
14:82199414:T:G	50	100	0.96	0.03032
14:82199638:T:C	50	98	0.89	0.04158
14:82200355:T:C	50	100	0.98	0.09368
14:82200558:T:C	50	100	0.98	0.09495
14:82200945:A:G	50	100	0.97	0.1093
14:82201514:A:G	50	100	0.98	0.05338
14:82201908:C:A	50	100	0.98	0.205
14:82203451:C:T	50	100	0.97	0.1097
14:82203809:G:A	50	98	0.91	0.03867
14:82203901:A:T	50	98	0.85	0.01434
14:82203931:C:T	50	100	0.98	0.06445
14:82204052:C:A	50	100	0.98	0.09368
14:82205688:T:G	50	98	0.98	0.2435
14:82205764:G:A	50	100	0.88	0.03304
14:82205810:A:G	50	100	0.96	0.03595
14:82205945:C:T	50	100	1	0.01107
14:82205958:G:C	50	100	1	0.01543
14:82206032:C:T	50	100	0.98	0.09314
14:82206287:C:T	50	100	0.98	0.09314
14:82206374:T:C	50	96	0.93	0.06173
14:82206595:A:G	50	100	1	0.01543
14:82206599:G:A	50	100	0.98	0.2286
14:82206828:C:G	48	97.9	0.83	0.01198
14:82206830:G:C	48	100	0.86	0.05065
14:82206832:G:C	45	97.8	0.83	0.0374
14:82206834:G:C	43	97.7	0.77	0.04321
14:82206836:G:C	46	97.8	0.89	0.02941
14:82207202:G:T	50	100	0.99	0.1342
14:82207946:C:T	50	94	0.95	0.06373
14:82208083:G:C	50	100	0.92	0.04902
14:82208369:G:A	50	100	0.98	0.02088
14:82208503:G:T	50	100	0.99	0.3653
14:82208524:C:A	50	100	0.98	0.01053
14:82208569:T:C	50	100	1	0.1344
14:82208980:G:A	50	100	0.97	0.07789
14:82209028:T:C	50	100	0.98	0.01216
14:82209418:C:A	50	98	0.98	0.06354
14:82210505:A:G	50	100	1	0.1344
14:82210690:T:G	50	100	0.87	0.03577
14:82210713:A:G	50	100	0.92	0.0216
14:82211246:A:G	50	100	1	0.1344
14:82212592:A:G	50	100	0.98	0.01071
14:82212666:A:G	50	100	1	0.1344
14:82212863:G:A	50	100	0.99	0.07789
14:82213093:G:A	50	100	1	0.01543
14:82213336:T:G	50	100	1	0.1344
14:82213553:C:T	50	100	1	0.01489
14:82213611:C:T	50	100	1	0.1342
14:82213779:A:G	50	100	1	0.1342
14:82213994:C:T	50	100	0.99	0.1109
14:82214164:A:G	50	100	0.98	0.0374
14:82214839:G:A	50	100	0.99	0.2322
14:82214979:A:C	34	79.4	0.85	0.1109
14:82214981:A:C	39	89.7	0.85	0.05229
14:82214983:A:C	45	95.6	0.82	0.01725
14:82215174:A:G	50	98	0.96	0.01307
14:82215200:A:G	50	100	1	0.01688
14:82215571:C:G	50	100	1	0.1342
14:82215962:G:A	50	100	0.97	0.03214
14:82216130:C:T	50	100	1	0.134
14:82216134:G:C	50	100	0.99	0.1107
14:82216146:C:T	50	100	0.98	0.02088
14:82217017:G:C	50	100	1	0.2128
14:82217289:G:A	50	98	0.94	0.07861
14:82218404:T:A	50	100	1	0.2279
14:82218591:C:G	50	100	1	0.2121
14:82218797:T:C	50	100	1	0.01216
14:82218833:G:C	50	100	1	0.2277
14:82218935:A:T	50	100	1	0.01525
14:82218939:T:A	50	100	0.88	0.0167
14:82218955:G:T	50	100	1	0.3646
14:82219437:A:G	50	100	1	0.2279
14:82219793:A:G	50	100	1	0.01216
14:82219802:G:A	50	100	1	0.2279
14:82219981:A:C	50	100	1	0.01561
14:82220044:T:A	50	100	1	0.2279
14:82220798:G:A	50	100	0.98	0.02142
14:82220858:G:A	50	100	1	0.0679
14:82221487:A:C	50	100	1	0.1316
14:82221729:G:A	50	92	0.94	0.06137
14:82222142:G:A	50	100	1	0.02397
14:82222552:G:A	50	100	1	0.01743
14:82222676:A:G	50	100	0.99	0.01598
14:82222755:G:A	50	100	1	0.2224
14:82222862:A:T	50	100	1	0.01743
14:82223003:A:C	50	100	1	0.01434
14:82223125:C:T	50	100	1	0.07462
14:82223296:C:T	50	100	1	0.1471
14:82223347:C:T	50	100	0.99	0.05356
14:82223765:T:C	50	100	0.99	0.05084
14:82223882:T:G	50	100	1	0.07534
14:82223971:G:T	50	100	0.99	0.05991
14:82224134:G:A	50	100	1	0.01743
14:82224164:T:A	50	98	0.99	0.1107
14:82224196:G:A	50	100	1	0.07335
14:82224352:T:G	50	98	0.99	0.0325
14:82224354:T:G	50	94	0.95	0.01888
14:82224355:T:G	50	92	0.94	0.08243
14:82224572:C:G	49	100	1	0.01743
14:82224856:C:T	50	96	0.95	0.1098
14:82225790:T:C	50	100	0.99	0.1104
14:82226324:C:T	50	100	1	0.07426
14:82226666:C:T	50	100	1	0.0906
14:82227501:C:G	50	100	1	0.01507
14:82227851:A:G	50	100	1	0.01216
14:82227933:C:T	50	100	1	0.01507
14:82228820:C:T	50	100	1	0.1289
14:82229177:A:G	50	100	1	0.01216
14:82229337:G:A	50	100	1	0.01688
14:82229675:G:A	50	98	0.92	0.1182
14:82229961:T:C	50	100	1	0.2357
14:82230088:C:G	50	100	1	0.03068
14:82230310:A:C	50	100	0.94	0.2534
14:82230348:G:T	50	100	0.99	0.01089
14:82230629:G:C	50	100	1	0.01434
14:82230717:T:G	50	100	1	0.01688
14:82230903:C:G	50	100	1	0.01688
14:82231167:T:G	50	100	0.99	0.3353
14:82231385:C:T	50	100	0.99	0.01344
14:82231532:A:G	50	100	1	0.1042
14:82231540:G:A	50	100	1	0.104
14:82232120:G:T	50	98	0.98	0.09513
14:82232302:C:T	50	100	0.99	0.1313
14:82232303:G:A	50	100	1	0.1042
14:82232410:G:A	50	100	1	0.1042
14:82233007:G:A	50	100	0.99	0.03123
14:82233173:G:A	50	100	1	0.0285
14:82233562:A:G	50	100	1	0.01507
14:82233758:A:G	50	98	0.97	0.02705
14:82233790:C:T	50	100	0.99	0.03086
14:82234299:G:A	50	100	1	0.1044
14:82234622:C:T	50	100	1	0.1042
14:82234630:A:G	50	100	1	0.1042
14:82235097:A:G	50	100	0.99	0.1044
14:82235105:A:G	50	100	0.99	0.1313
14:82235107:C:T	50	100	1	0.01452
14:82235195:C:T	50	100	1	0.01452
14:82235457:T:A	50	100	0.99	0.09895
14:82235568:T:C	50	100	0.99	0.1311
14:82235691:A:G	50	100	0.86	0.01289
14:82236059:C:T	50	100	0.99	0.1313
14:82236309:C:T	50	100	0.99	0.1294
14:82236345:G:C	50	98	0.98	0.1046
14:82236368:C:T	50	94	0.95	0.3706
14:82236736:C:T	50	100	1	0.08951
14:82237144:G:A	50	100	0.98	0.02977
14:82237315:T:C	50	100	0.94	0.01289
14:82237784:G:A	50	100	0.9	0.03413
14:82237811:G:A	50	98	0.98	0.1038
14:82237952:T:C	50	100	0.98	0.01053
14:82237983:C:T	50	98	0.94	0.02633
14:82238920:G:A	50	100	1	0.01471
14:82239070:A:T	50	100	1	0.1311
14:82239286:T:C	50	98	1	0.1438
14:82240135:G:A	50	100	1	0.09949
14:82240902:T:C	50	100	1	0.07625
14:82241859:G:A	50	100	1	0.1211
14:82242445:C:T	50	100	1	0.01761
14:82242779:A:G	50	100	1	0.1178
14:82243503:A:C	50	100	1	0.05973
14:82244046:T:A	50	98	0.93	0.01162
14:82244059:A:G	50	100	1	0.0167
14:82244394:C:A	50	100	1	0.0167
14:82244497:T:G	50	100	1	0.106
14:82244774:A:G	50	100	1	0.08896
14:82245108:T:C	50	100	1	0.1211
14:82245181:G:A	50	100	1	0.01688
14:82245498:G:T	50	100	1	0.0167
14:82245661:G:A	50	100	1	0.01398
14:82246105:A:G	50	100	1	0.02106
14:82246680:T:G	50	100	1	0.0167
14:82247101:A:G	50	100	1	0.01943
14:82247430:G:C	50	100	0.96	0.02651
14:82248092:T:A	50	96	0.74	0.02814
14:82248304:G:T	50	100	0.98	0.2111
14:82248336:G:T	50	100	1	0.01471
14:82248405:A:C	50	100	1	0.01471
14:82249093:C:T	50	100	1	0.1209
14:82249449:A:T	50	100	1	0.03704
14:82251053:A:G	50	100	1	0.228
14:82251655:T:A	50	100	0.96	0.1211
14:82251882:G:A	50	100	0.94	0.01507
14:82252050:C:A	50	100	1	0.01471
14:82252214:G:C	49	100	0.99	0.1247
14:82252970:A:G	50	100	1	0.02106
14:82253338:G:A	50	100	1	0.0167
14:82253391:A:G	50	100	1	0.02106
14:82253464:A:G	50	100	1	0.01471
14:82253679:T:G	50	100	1	0.01471
14:82254170:A:T	50	100	1	0.0167
14:82254795:A:C	50	100	1	0.0167
14:82255106:C:A	50	100	1	0.07607
14:82255192:A:T	50	100	0.93	0.0216
14:82255767:A:G	50	100	0.99	0.1211
14:82256617:T:C	50	100	1	0.05428
14:82256999:T:A	50	100	1	0.01743
14:82257111:T:C	50	100	1	0.2761
14:82257886:A:T	50	100	0.99	0.1207
14:82258414:C:G	50	100	1	0.2714
14:82258640:C:T	50	100	0.99	0.1178
14:82258664:A:C	50	100	0.99	0.1207
14:82258683:A:G	50	100	0.99	0.2861
14:82258782:T:G	50	100	1	0.01471
14:82258790:C:T	50	100	0.99	0.1405
14:82259149:A:G	50	100	1	0.01961
14:82259438:T:C	50	96	0.95	0.1255
14:82259707:G:T	50	100	0.86	0.01362
14:82259863:G:A	50	100	1	0.04993
14:82260432:C:T	50	100	0.99	0.1407
14:82260433:G:C	50	100	0.95	0.1104
14:82261957:C:G	50	100	0.99	0.1215
14:82262237:C:A	50	100	0.99	0.01144
14:82262378:A:C	50	100	0.88	0.01743
14:82262499:A:G	50	100	0.99	0.02651
14:82262528:C:T	50	100	0.85	0.01398
14:82262542:A:G	50	100	0.94	0.01507
14:82263205:G:T	50	96	0.98	0.08442
14:82263217:A:T	50	98	0.92	0.05029
14:82263502:T:A	50	100	0.99	0.02723
14:82263515:G:T	50	100	0.95	0.1196
14:82263989:G:A	50	98	0.95	0.423
14:82263992:G:A	50	100	0.99	0.02741
14:82264014:C:G	50	100	0.67	0.01725
14:82264473:G:T	50	100	0.96	0.09877
14:82265339:A:T	50	100	0.98	0.4771
14:82265484:G:A	50	100	0.98	0.05973
14:82265862:G:T	50	100	0.98	0.3889
14:82265887:G:A	50	100	0.99	0.02723
14:82265961:C:T	50	100	0.96	0.1155
14:82265986:G:A	50	100	0.98	0.4777
14:82265988:C:T	50	100	0.98	0.3827
14:82266088:G:A	50	100	0.98	0.4926
14:82266138:G:C	50	100	0.92	0.0216
14:82266522:G:A	50	100	0.74	0.01416
14:82266901:G:A	50	100	0.96	0.1086
14:82267136:G:A	50	100	0.99	0.3923
14:82267230:G:T	50	98	0.99	0.4733
14:82267685:A:C	50	100	0.99	0.3811
14:82267688:C:A	50	100	0.97	0.02669
14:82268113:G:A	50	100	1	0.03123
14:82268598:G:A	50	100	0.99	0.4775
14:82269461:A:G	50	100	1	0.02687
14:82269693:G:C	50	100	0.99	0.0207
14:82270488:A:C	50	100	0.98	0.03068
14:82270899:G:T	50	100	1	0.09314
14:82270954:T:C	50	100	0.88	0.01598
14:82270995:G:T	50	100	0.98	0.03776
14:82271639:C:T	50	100	0.93	0.0443
14:82271677:C:T	50	100	0.96	0.01834
14:82272362:T:C	50	100	0.92	0.01652
14:82273006:T:C	50	100	0.98	0.4257
14:82273290:A:G	50	100	1	0.01725
14:82273422:C:T	50	100	1	0.03123
14:82273880:T:C	50	100	0.94	0.01344
14:82274066:A:G	50	100	0.96	0.01362
14:82275144:T:C	50	100	1	0.4486
14:82275776:C:T	50	100	1	0.02723
14:82276291:C:G	50	100	1	0.4793
14:82276433:A:G	45	97.8	1	0.4793
14:82276538:A:G	46	97.8	1	0.4793
14:82276539:T:G	46	97.8	1	0.4793
14:82276827:C:T	50	100	0.99	0.2485
14:82276885:A:G	50	100	1	0.02633
14:82277261:C:T	50	100	0.97	0.0138
14:82277644:C:G	50	100	0.69	0.0138
14:82278053:A:T	50	100	1	0.09641
14:82278551:T:A	50	100	1	0.4562
14:82279269:C:A	50	100	0.99	0.01325
14:82279431:T:G	50	100	1	0.02723
14:82279476:A:G	50	100	1	0.02705
14:82279912:C:T	50	100	0.99	0.01362
14:82280133:A:G	50	100	1	0.3867
14:82280174:C:T	50	100	0.93	0.05247
14:82280347:C:T	50	100	1	0.4813
14:82280375:G:A	50	100	1	0.02741
14:82281171:T:C	50	100	1	0.03558
14:82281357:T:A	50	100	1	0.01616
14:82281515:C:T	50	100	1	0.02415
14:82281611:A:G	50	100	0.99	0.01362
14:82281656:A:G	50	100	1	0.4817
14:82281896:G:C	50	100	0.98	0.0915
14:82281916:A:G	50	100	1	0.01616
14:82282194:T:G	50	100	1	0.09241
14:82282302:T:G	50	100	1	0.4895
14:82282922:C:G	50	100	1	0.3867
14:82283324:A:G	50	100	1	0.01325
14:82283997:G:C	50	100	1	0.478
14:82284133:C:T	50	98	0.98	0.01271
14:82284186:A:G	50	100	1	0.05338
14:82284197:A:G	50	100	1	0.06155
14:82284284:C:G	50	100	1	0.02705
14:82284461:A:G	50	100	1	0.01616
14:82284581:G:A	50	100	0.99	0.39
14:82285076:T:C	50	100	1	0.02705
14:82285894:C:T	50	100	1	0.4779
14:82286423:C:T	50	100	1	0.4775
14:82287145:C:A	50	100	1	0.0699
14:82287416:T:C	50	100	0.94	0.02905
14:82287440:C:T	50	100	1	0.01362
14:82288052:A:G	50	100	1	0.01325
14:82288554:C:T	50	100	1	0.4777
14:82288713:G:A	50	100	1	0.478
14:82288754:T:C	50	100	1	0.02723
14:82288890:A:G	50	100	1	0.02723
14:82289008:A:C	50	100	1	0.02996
14:82289023:G:A	50	100	1	0.02723
14:82289047:A:C	50	100	0.98	0.3945
14:82289115:A:T	50	100	1	0.4483
14:82289251:G:T	50	100	1	0.05029
14:82289397:A:G	50	100	1	0.01362
14:82289449:A:G	50	100	0.98	0.02814
14:82290121:G:A	50	100	0.97	0.07861
14:82290221:C:T	50	100	1	0.02741
14:82290524:A:G	50	100	1	0.01362
14:82290668:G:T	50	100	0.95	0.0138
14:82291204:A:G	50	100	1	0.01035
14:82291212:A:G	50	100	1	0.05846
14:82291269:T:A	50	82	0.84	0.09731
14:82291488:A:G	50	100	1	0.01325
14:82291808:T:C	50	100	1	0.05846
14:82292119:A:G	50	100	1	0.4916
14:82292286:T:C	50	100	1	0.4779
14:82292932:A:G	50	100	1	0.01325
14:82293078:C:A	50	100	1	0.01362
14:82293093:T:C	50	100	1	0.3833
14:82293215:A:G	50	100	1	0.3818
14:82293768:C:G	50	100	1	0.01307
14:82294692:T:G	50	100	1	0.03141
14:82294720:T:C	50	100	0.75	0.01162
14:82295685:T:G	49	100	1	0.03123
14:82296007:C:A	50	100	0.98	0.07081
14:82296082:A:G	50	100	1	0.4935
14:82296467:G:A	50	100	1	0.3898
14:82296768:C:A	50	100	1	0.03123
14:82296841:G:A	50	100	1	0.03123
14:82299222:C:A	50	100	1	0.01325
14:82300770:T:C	50	98	1	0.01525
14:82300810:G:A	50	100	1	0.01307
14:82300868:G:A	50	100	1	0.01325
14:82301019:T:C	50	98	0.95	0.05283
14:82301482:G:C	50	100	1	0.01725
14:82301813:C:T	50	98	1	0.4931
14:82302027:C:G	50	100	1	0.3802
14:82302043:A:G	50	100	1	0.4789
14:82302592:A:G	50	100	0.98	0.01452
14:82302833:A:G	50	100	1	0.39
14:82302835:T:C	50	98	1	0.01525
14:82302886:A:T	50	100	1	0.01035
14:82302909:C:T	50	100	1	0.03014
14:82303354:C:T	50	100	0.98	0.3942
14:82303381:G:A	50	100	1	0.4793
14:82303770:A:G	50	100	1	0.4777
14:82303788:G:A	50	100	0.99	0.478
14:82303852:G:C	49	100	1	0.384
14:82303975:A:G	50	100	1	0.03359
14:82304078:G:A	50	100	1	0.4779
14:82304229:T:C	50	100	1	0.01325
14:82305089:G:A	50	100	1	0.478
14:82305178:A:G	50	100	0.88	0.01452
14:82306714:C:G	50	100	1	0.03123
14:82306763:A:G	50	100	1	0.3905
14:82307324:A:G	50	100	1	0.4779
14:82307496:A:C	50	100	1	0.3834
14:82307537:G:A	50	100	1	0.4935
14:82308062:T:A	50	100	1	0.01035
14:82308157:G:A	50	100	0.98	0.04067
14:82308301:G:A	50	100	1	0.03141
14:82308383:T:C	50	100	1	0.4779
14:82308459:A:G	50	100	0.88	0.01452
14:82308478:C:T	50	100	1	0.0138
14:82309193:A:G	50	100	1	0.3903
14:82309918:G:A	50	100	1	0.4777
14:82310709:A:G	50	100	1	0.01416
14:82311052:G:A	50	100	1	0.4777
14:82311118:C:G	50	100	1	0.4777
14:82311179:T:A	50	100	0.66	0.02433
14:82311185:G:A	50	100	1	0.04993
14:82311456:A:G	50	100	1	0.3836
14:82311941:T:C	50	100	0.94	0.02705
14:82312259:G:A	50	98	1	0.4922
14:82312324:A:T	50	100	1	0.02687
14:82312801:C:T	50	100	1	0.02723
14:82313386:C:T	50	96	1	0.4996
14:82313468:A:C	50	100	1	0.02451
14:82313654:G:A	50	100	1	0.02052
14:82313739:G:C	50	98	1	0.01561
14:82313763:T:C	50	98	1	0.4786
14:82315191:T:G	50	100	1	0.07117
14:82315208:G:C	50	100	1	0.4254
14:82315345:G:A	50	98	1	0.4788
14:82315649:G:A	50	100	1	0.4109
14:82315724:A:C	50	100	1	0.5
14:82315841:C:A	50	98	1	0.4546
14:82316265:G:T	50	100	1	0.02179
14:82316731:T:C	50	98	1	0.425
14:82317459:T:C	50	98	1	0.494
14:82319120:A:G	50	100	1	0.4996
14:82319243:T:G	50	100	1	0.4996
14:82319859:G:T	50	100	1	0.01943
14:82319949:G:A	50	100	1	0.4802
14:82319993:T:C	50	100	1	0.0138
14:82320040:G:A	50	100	1	0.4788
14:82320732:G:A	50	98	1	0.4998
14:82320840:G:A	50	98	1	0.4789
14:82320910:G:A	50	98	1	0.4998
14:82321612:G:A	50	100	1	0.0138
14:82321871:G:A	50	100	0.93	0.01725
14:82322283:A:G	50	98	1	0.4247
14:82322693:A:G	50	100	1	0.01688
14:82322928:G:T	50	100	0.83	0.01434
14:82323809:C:A	50	100	1	0.01325
14:82324191:C:T	50	100	1	0.453
14:82324254:C:G	50	100	1	0.03304
14:82324310:T:G	50	88	1	0.4884
14:82324311:T:G	49	98	0.78	0.01507
14:82325516:G:A	50	100	1	0.01144
14:82327031:A:C	50	100	0.96	0.03304
14:82327573:A:T	50	100	1	0.02687
14:82327879:G:A	50	100	1	0.0797
14:82327889:C:G	50	100	1	0.4793
14:82327985:T:C	50	100	1	0.0138
14:82329104:C:T	50	100	1	0.4285
14:82329327:G:A	50	98	1	0.4764
14:82329436:A:G	50	100	0.83	0.01162
14:82329456:G:A	50	100	0.98	0.01126
14:82329878:C:T	50	98	1	0.4951
14:82330073:A:T	50	100	1	0.4946
14:82330404:A:T	50	98	0.94	0.03794
14:82330450:A:C	50	98	1	0.482
14:82331304:C:T	50	100	1	0.4562
14:82331416:A:G	50	100	1	0.01307
14:82331927:G:A	50	100	1	0.0138
14:82332226:G:A	50	100	1	0.4802
14:82333563:A:G	50	98	0.95	0.05628
14:82333622:C:T	50	100	0.99	0.0955
14:82334278:G:A	50	100	1	0.01398
14:82334412:G:A	50	100	1	0.02723
14:82335134:G:A	50	100	1	0.0138
14:82335650:C:A	50	100	0.99	0.427
14:82336709:A:G	50	100	1	0.01707
14:82337441:T:C	50	100	0.98	0.06718
14:82337488:A:T	50	100	0.98	0.01434
14:82337988:C:T	50	100	1	0.03431
14:82338450:A:G	50	98	1	0.4243
14:82339765:T:C	50	100	1	0.01634
14:82340252:G:A	50	100	1	0.01743
14:82340517:T:C	50	100	1	0.4366
14:82341253:G:A	50	100	1	0.01489
14:82342511:T:C	50	100	0.94	0.02233
14:82342596:A:G	50	100	0.93	0.01452
14:82342746:C:A	50	100	0.95	0.01344
14:82343886:A:G	50	100	0.99	0.1118
14:82344436:T:C	50	100	1	0.0138
14:82344486:C:G	50	100	1	0.4096
14:82344710:A:G	50	100	0.94	0.02905
14:82344855:C:A	50	100	1	0.4283
14:82346002:T:G	50	100	0.98	0.09277
14:82346421:C:T	50	100	1	0.01416
14:82346838:A:G	50	98	1	0.494
14:82347210:G:A	50	100	0.99	0.02832
14:82347310:G:A	50	98	1	0.4942
14:82347587:C:T	50	100	1	0.01216
14:82347704:G:A	50	98	1	0.4717
14:82347781:T:C	50	98	0.99	0.4221
14:82348534:G:A	50	98	1	0.4659
14:82349135:G:T	49	85.7	1	0.4684
14:82349195:C:T	50	100	1	0.01216
14:82350982:G:A	42	90.5	0.97	0.07262
14:82351786:G:A	50	98	1	0.01307
14:82352128:A:G	49	77.6	0.98	0.2997
14:82352749:A:G	49	100	0.99	0.1118
14:82352851:T:A	48	87.5	0.95	0.07752
14:82352866:C:A	50	100	1	0.01362
14:82353000:G:A	50	100	0.93	0.01344
14:82353272:T:C	49	100	1	0.01362
14:82353302:C:G	49	100	1	0.01344
14:82353533:T:A	50	100	0.99	0.01725
14:82353647:C:G	50	100	1	0.01362
14:82353836:G:A	50	100	1	0.01362
14:82354111:A:G	50	100	1	0.02451
14:82354297:T:G	50	100	1	0.01362
14:82354716:T:A	50	100	1	0.0167
14:82354717:G:A	50	100	1	0.0167
14:82354766:G:A	50	100	1	0.02451
14:82354891:G:A	50	100	1	0.01362
14:82355724:A:C	50	100	1	0.4078
14:82355872:T:G	50	100	1	0.4078
14:82355997:A:G	50	100	1	0.4257
14:82356480:G:A	50	100	1	0.02469
14:82357167:G:A	50	98	0.83	0.01162
14:82357193:C:G	50	96	1	0.4205
14:82357220:G:C	50	100	1	0.01362
14:82357645:C:T	50	100	1	0.01325
14:82357946:G:A	50	100	0.99	0.0305
14:82358039:A:G	50	100	1	0.02451
14:82358921:A:G	50	100	0.98	0.01126
14:82358950:T:G	50	100	0.99	0.4036
14:82360013:G:A	49	100	1	0.03377
14:82360200:T:A	50	100	0.85	0.01071
14:82360334:T:C	50	100	0.92	0.0354
14:82360349:A:G	50	98	0.98	0.01561
14:82361026:T:C	50	100	1	0.4771
14:82361280:T:C	50	100	1	0.4134
14:82362492:G:C	50	98	0.92	0.03086
14:82362908:T:G	50	100	0.97	0.01071
14:82362944:T:C	50	100	0.99	0.02941
14:82362975:T:C	50	100	0.97	0.01053
14:82363136:C:A	50	100	0.92	0.0158
14:82363391:G:A	50	100	0.94	0.0216
14:82363702:A:T	50	100	1	0.01743
14:82363810:A:G	50	100	1	0.02451
14:82363875:C:T	50	98	0.99	0.4602
14:82364447:A:G	50	100	0.97	0.01035
14:82364730:A:G	50	100	0.94	0.02269
14:82364784:A:G	50	100	1	0.01198
14:82365137:T:C	50	100	1	0.4492
14:82365751:G:A	50	100	1	0.01198
14:82366348:G:T	50	100	0.96	0.04521
14:82366433:C:G	50	100	1	0.4933
14:82366556:A:C	50	96	0.96	0.06954
14:82366640:A:G	50	100	1	0.4795
14:82366812:T:C	50	98	1	0.01471
14:82367265:G:A	50	98	0.97	0.1227
14:82367360:A:G	50	100	1	0.4933
14:82367508:A:C	50	100	0.97	0.01344
14:82367768:G:A	50	100	1	0.01198
14:82368567:C:G	50	98	0.98	0.4906
14:82368970:A:G	50	100	0.99	0.01198
14:82369449:A:G	50	98	0.98	0.4946
14:82369731:A:G	50	98	0.94	0.2889
14:82370993:T:C	50	100	0.95	0.02741
14:82371419:G:T	50	96	0.92	0.05919
14:82372211:A:G	50	98	0.92	0.0325
14:82373406:A:G	50	100	0.97	0.02415
14:82373426:A:G	50	100	1	0.02378
14:82373547:A:G	50	100	0.92	0.02433
14:82373621:G:C	50	96	0.95	0.238
14:82374543:A:G	50	96	0.97	0.1293
14:82375028:A:G	50	96	0.98	0.2721
14:82375109:A:G	50	100	0.94	0.02397
14:82375416:C:T	50	96	0.98	0.3324
14:82375603:G:A	50	96	0.99	0.2749
14:82375738:A:C	50	94	0.99	0.3021
14:82376149:C:A	50	100	0.98	0.0236
14:82376960:C:G	50	96	0.99	0.3032
14:82377702:C:A	50	100	0.98	0.0256
14:82378559:A:C	50	100	1	0.3297
14:82378775:T:C	50	100	1	0.2215
14:82378897:A:T	50	94	0.96	0.1405
14:82378901:T:A	50	100	1	0.01216
14:82379021:G:A	50	100	1	0.3326
14:82380262:G:A	50	100	0.99	0.04956
14:82380492:A:G	50	100	1	0.01162
14:82381213:A:C	50	100	0.98	0.08624
14:82382389:A:C	50	100	1	0.0236
14:82382750:C:T	50	100	1	0.0236
14:82383010:G:A	50	100	1	0.1961
14:82383154:A:G	50	98	1	0.3321
14:82383672:A:G	50	100	1	0.3328
14:82384417:G:C	50	100	0.83	0.01598
14:82384735:G:A	50	100	0.98	0.0256
14:82385742:A:G	50	100	1	0.2199
14:82386679:T:C	50	98	0.98	0.01598
14:82387246:A:G	50	100	1	0.02415
14:82387607:A:T	50	100	1	0.0236
14:82388460:T:C	50	100	1	0.1964
14:82388767:C:T	50	100	1	0.3299
14:82388892:T:A	50	100	1	0.2765
14:82388985:A:T	50	100	1	0.3034
14:82389706:C:T	50	100	1	0.0236
14:82390268:T:A	50	98	1	0.3135
14:82390618:A:C	50	100	1	0.01035
14:82390625:A:C	50	98	0.99	0.01507
14:82390733:C:T	50	98	1	0.3137
14:82391032:A:C	50	98	0.99	0.3032
14:82391142:T:G	50	98	1	0.3295
14:82391722:A:G	50	100	1	0.0236
14:82391847:A:G	50	100	1	0.2444
14:82391895:A:T	50	100	1	0.3137
14:82393084:A:G	50	100	1	0.02959
14:82393164:A:T	50	100	1	0.02832
14:82393692:C:T	50	100	0.97	0.01271
14:82393711:G:C	50	100	1	0.02941
14:82393805:T:A	50	96	0.96	0.03867
14:82394013:C:T	50	100	0.99	0.04902
14:82394528:C:T	50	100	1	0.3137
14:82394908:A:G	50	100	1	0.0236
14:82394986:A:G	50	100	1	0.0236
14:82395160:A:G	50	98	0.98	0.1302
14:82395335:G:T	50	100	1	0.0236
14:82395833:C:G	50	100	0.94	0.01452
14:82395908:C:G	50	100	1	0.3297
14:82396231:A:G	50	100	1	0.0236
14:82396354:C:T	50	100	1	0.01997
14:82396369:C:A	50	100	0.98	0.02088
14:82396497:C:T	50	98	1	0.03504
14:82396614:C:T	50	100	0.94	0.01452
14:82397184:C:T	50	100	1	0.02941
14:82397247:T:C	50	100	0.98	0.01452
14:82397866:G:C	50	98	1	0.3299
14:82398447:G:A	50	100	0.92	0.02487
14:82399021:A:G	50	100	1	0.01035
14:82399211:A:G	50	100	1	0.01035
14:82399269:C:T	50	100	1	0.02505
14:82399346:A:G	50	100	1	0.0118
14:82400238:C:G	50	100	1	0.01035
14:82400242:C:T	50	100	1	0.01017
14:82400444:G:T	50	98	1	0.3192
14:82400576:G:A	50	100	1	0.01035
14:82400836:T:C	50	100	1	0.01035
14:82401036:A:G	50	100	1	0.03704
14:82401057:A:C	50	98	0.99	0.01089
14:82401803:G:A	50	100	1	0.1714
14:82401876:T:A	50	100	1	0.03722
14:82402289:G:A	50	98	1	0.1269
14:82402465:T:C	50	98	1	0.1269
14:82402845:G:A	50	100	0.99	0.2442
14:82403102:G:A	50	100	1	0.04593
14:82403222:G:A	50	98	1	0.03304
14:82403298:A:C	50	96	1	0.2406
14:82403545:C:T	50	96	1	0.2415
14:82403663:G:C	50	100	1	0.03704
14:82403766:A:G	50	96	1	0.3319
14:82404078:G:T	50	100	0.99	0.2438
14:82404265:A:T	50	100	1	0.01344
14:82404420:C:A	50	100	0.99	0.3312
14:82404887:C:T	50	100	1	0.2415
14:82404949:C:T	50	100	1	0.01035
14:82404951:A:G	50	100	0.93	0.01253
14:82404954:T:G	50	100	1	0.01035
14:82405021:A:T	50	100	1	0.02197
14:82405092:G:A	50	100	1	0.1721
14:82405614:T:C	50	100	1	0.01035
14:82406129:T:C	50	100	1	0.3315
14:82406168:A:T	50	98	1	0.2055
14:82406827:C:T	50	100	1	0.01035
14:82406915:C:A	50	100	1	0.01598
14:82406959:G:A	50	100	1	0.3219
14:82406967:A:G	50	100	1	0.03686
14:82407363:A:C	50	100	1	0.01053
14:82407477:A:C	50	100	1	0.01035
14:82407667:C:T	50	100	1	0.1721
14:82407743:G:A	50	100	1	0.2409
14:82407833:A:G	50	100	1	0.01344
14:82407942:G:A	50	100	1	0.02179
14:82408445:A:T	50	100	1	0.02197
14:82408766:T:C	50	100	1	0.01035
14:82408849:G:C	50	100	1	0.3361
14:82409599:T:G	50	100	1	0.1264
14:82409726:G:A	50	100	1	0.2533
14:82409873:G:A	50	100	0.91	0.04321
14:82409928:C:T	50	100	1	0.1265
14:82410013:T:C	50	100	0.99	0.03704
14:82410160:T:G	50	92	1	0.3867
14:82410228:C:T	50	100	1	0.01017
14:82410570:A:T	50	96	0.99	0.3361
14:82410965:T:C	50	100	0.97	0.05447
14:82411222:C:G	50	100	0.98	0.1529
14:82411253:C:A	50	98	1	0.01035
14:82412109:A:G	50	100	1	0.02269
14:82412342:G:A	49	100	0.99	0.1264
14:82412721:A:G	50	98	0.99	0.03286
14:82413263:T:A	48	93.8	0.95	0.144
14:82413297:T:A	49	95.9	0.97	0.1645
14:82413695:A:G	50	98	0.93	0.01035
14:82413725:A:G	50	98	0.97	0.1498
14:82413949:C:A	49	100	0.8	0.02288
14:82414049:A:G	50	96	0.91	0.03086
14:82414386:C:T	50	100	0.95	0.01688
14:82414645:T:G	50	94	0.97	0.1225
14:82414740:C:A	50	100	0.98	0.01344
14:82415228:C:T	50	100	0.98	0.0118
14:82415661:C:A	50	98	0.99	0.3796
14:82415670:C:A	50	98	0.88	0.0472
14:82415858:G:A	50	100	1	0.01489
14:82415948:G:A	50	98	1	0.3793
14:82416356:A:G	50	98	0.99	0.3361
14:82416886:G:A	50	100	1	0.01471
14:82417028:G:A	50	98	1	0.3796
14:82417354:C:T	50	100	1	0.06046
14:82417427:T:C	50	100	1	0.01525
14:82417458:T:G	50	100	1	0.03486
14:82417671:G:T	50	100	0.99	0.05574
14:82417792:A:C	50	98	0.99	0.337
14:82417814:G:A	50	100	1	0.06064
14:82418388:C:A	50	100	0.99	0.05574
14:82418477:C:T	50	98	1	0.25
14:82418547:A:G	50	100	1	0.01362
14:82418576:T:A	50	100	0.99	0.08061
14:82419198:A:G	50	100	1	0.06064
14:82419542:G:T	50	100	0.91	0.01107
14:82419829:G:T	50	100	1	0.01525
14:82419871:G:A	50	100	1	0.01362
14:82420112:A:G	49	100	1	0.01543
14:82420156:A:G	49	98	0.97	0.02741
14:82420210:C:T	50	100	0.99	0.0797
14:82420234:C:T	50	100	1	0.01398
14:82420593:C:T	50	100	1	0.01997
14:82420778:C:A	50	100	0.99	0.01235
14:82421395:C:T	50	98	1	0.3793
14:82421939:A:G	50	100	0.99	0.2431
14:82422191:T:G	50	100	0.97	0.01943
14:82422632:T:G	50	100	0.99	0.06064
14:82422708:T:C	50	100	0.99	0.01107
14:82422905:A:G	50	98	1	0.3813
14:82423221:G:C	50	98	0.99	0.1017
14:82424920:C:T	50	100	1	0.02941
14:82425227:G:A	50	98	1	0.3805
14:82425384:G:A	50	100	1	0.01362
14:82425397:T:C	50	100	0.99	0.08751
14:82425877:T:C	50	100	0.96	0.09241
14:82426437:G:C	50	100	0.99	0.01398
14:82426447:G:T	50	100	1	0.05574
14:82426568:C:T	50	98	0.99	0.3745
14:82426629:T:C	50	100	1	0.1171
14:82426696:A:G	50	100	1	0.01398
14:82426904:A:G	50	100	1	0.01235
14:82427590:C:T	50	100	0.79	0.01325
14:82428012:T:C	50	100	1	0.06064
14:82428226:G:T	50	100	1	0.0187
14:82428416:T:C	50	98	0.99	0.335
14:82428538:A:C	50	100	1	0.02015
14:82428593:T:G	50	100	0.91	0.01107
14:82428880:C:T	50	100	1	0.02941
14:82429428:G:A	50	98	1	0.3807
14:82431011:G:A	50	100	0.98	0.02469
14:82431795:A:G	50	98	0.99	0.2489
14:82431935:T:C	50	98	0.99	0.3653
14:82432058:C:A	50	100	1	0.01489
14:82432256:A:T	50	100	0.97	0.04012
14:82432461:G:A	50	100	0.94	0.0118
14:82432588:C:G	50	100	1	0.0138
14:82432635:G:T	50	98	1	0.3381
14:82432989:A:G	50	100	1	0.05991
14:82433469:C:A	50	100	1	0.03304
14:82433475:C:A	50	100	1	0.0138
14:82434135:C:T	50	100	1	0.05991
14:82434667:C:G	50	100	1	0.04757
14:82435069:A:G	50	98	0.99	0.248
14:82435778:C:G	50	100	1	0.01997
14:82436333:C:T	50	100	1	0.04775
14:82436795:G:C	50	100	0.97	0.02306
14:82437037:A:G	50	98	1	0.3344
14:82437045:T:C	50	100	1	0.03214
14:82437513:C:T	50	100	1	0.01344
14:82437539:T:C	50	98	1	0.4855
14:82437710:C:T	50	100	0.99	0.07426
14:82437943:G:A	50	100	0.99	0.08805
14:82438538:C:T	50	100	1	0.01507
14:82438789:G:A	50	100	1	0.01235
14:82439156:A:G	50	100	0.99	0.07498
14:82439318:T:G	50	100	0.99	0.07444
14:82439515:G:C	50	100	1	0.06009
14:82439567:T:C	50	100	1	0.04775
14:82439671:A:G	50	100	0.99	0.1351
14:82439673:G:A	50	94	0.99	0.3515
14:82439748:C:G	50	100	1	0.06009
14:82439879:C:T	50	100	1	0.04375
14:82441380:C:T	50	100	1	0.02433
14:82441518:G:A	50	100	1	0.02977
14:82441651:G:A	50	100	0.99	0.07498
14:82441725:C:T	50	100	0.91	0.0118
14:82442073:T:C	50	100	1	0.01198
14:82442851:C:G	50	100	1	0.01561
14:82443273:A:T	50	100	1	0.4993
14:82443415:A:G	50	100	0.99	0.07444
14:82443599:A:G	50	100	1	0.06009
14:82443720:A:G	48	95.8	0.99	0.3444
14:82443855:A:G	50	100	0.93	0.01271
14:82443859:C:T	50	100	0.99	0.3346
14:82444236:C:T	50	100	1	0.02433
14:82444294:T:G	50	100	1	0.4274
14:82444303:T:C	50	100	1	0.4188
14:82444353:G:A	50	100	1	0.3513
14:82445132:A:G	50	100	1	0.498
14:82445779:A:T	50	100	0.99	0.07407
14:82445862:C:T	50	100	1	0.02433
14:82445914:A:G	50	100	1	0.03232
14:82446458:G:T	50	100	0.99	0.08769
14:82446871:A:G	50	100	1	0.0118
14:82446941:C:T	50	100	0.99	0.07407
14:82446983:G:A	50	100	1	0.01362
14:82447042:C:G	50	100	0.99	0.07407
14:82447367:C:A	50	98	1	0.03831
14:82447429:T:C	50	100	1	0.01344
14:82448402:G:A	50	100	0.96	0.0276
14:82448691:C:T	50	100	1	0.06028
14:82449024:A:C	50	100	1	0.06009
14:82449816:C:G	50	98	0.96	0.01707
14:82450149:C:T	50	100	1	0.01344
14:82450246:C:T	50	100	1	0.03214
14:82450364:C:T	50	100	1	0.02088
14:82450417:C:G	50	94	0.99	0.3934
14:82450699:G:C	50	100	1	0.03395
14:82452067:T:C	50	100	1	0.01198
14:82452191:A:G	50	100	0.94	0.06028
14:82452961:T:C	50	100	0.98	0.4243
14:82453003:T:G	50	100	1	0.0118
14:82453014:G:A	50	100	0.97	0.2618
14:82453191:T:C	50	100	1	0.03377
14:82454821:C:G	50	100	1	0.02977
14:82455058:A:G	50	100	1	0.1973
14:82455077:C:G	50	100	1	0.02977
14:82455355:G:A	50	100	1	0.03649
14:82455440:A:T	50	100	1	0.01725
14:82456007:T:C	50	100	1	0.1966
14:82456042:A:G	50	100	1	0.1966
14:82456161:T:C	50	100	1	0.01652
14:82456226:T:C	50	100	1	0.1599
14:82456435:T:C	50	100	1	0.1964
14:82456581:G:A	50	94	0.98	0.4181
14:82456747:G:A	50	100	1	0.1966
14:82458253:C:T	50	100	1	0.1972
14:82458727:C:T	50	100	1	0.01743
14:82458987:A:C	50	98	0.98	0.05973
14:82459096:A:T	50	100	1	0.01198
14:82459532:T:C	50	100	1	0.01797
14:82460031:C:A	50	100	1	0.01652
14:82460525:C:G	50	98	0.98	0.05973
14:82460685:A:C	50	100	1	0.1959
14:82461100:T:A	50	100	0.99	0.268
14:82461149:G:T	50	100	1	0.1959
14:82461201:G:A	50	100	0.97	0.02814
14:82461459:C:T	50	100	1	0.01652
14:82461796:G:A	50	100	1	0.1957
14:82461832:A:T	50	100	1	0.01289
14:82462338:A:G	50	100	1	0.0118
14:82462569:A:T	50	100	1	0.01652
14:82462604:C:A	50	98	0.99	0.4314
14:82462625:C:T	50	100	0.91	0.01344
14:82463158:G:A	50	100	1	0.1955
14:82463307:G:A	50	100	1	0.1955
14:82463374:G:A	50	100	0.98	0.06409
14:82463587:C:T	50	100	0.96	0.02451
14:82463756:C:A	50	96	0.98	0.4655
14:82463789:C:T	50	100	1	0.01779
14:82463956:T:C	50	100	1	0.02378
14:82464093:T:G	50	96	0.98	0.2647
14:82464109:G:A	50	98	0.95	0.05973
14:82464589:G:A	50	98	0.99	0.4604
14:82464915:T:C	50	94	0.99	0.4185
14:82465067:G:A	50	94	0.99	0.3233
14:82465158:C:T	50	100	0.91	0.01344
14:82465551:G:A	50	100	0.94	0.01162
14:82465575:C:A	50	94	0.99	0.4513
14:82465847:A:G	50	100	1	0.01743
14:82466042:A:T	50	100	1	0.0118
14:82466930:G:A	50	98	0.98	0.04775
14:82467061:A:T	50	98	0.99	0.4424
14:82467066:T:A	50	98	0.99	0.323
14:82467067:A:T	50	100	1	0.01362
14:82467184:A:G	50	100	0.99	0.262
14:82467611:A:T	50	100	1	0.01325
14:82467670:C:T	50	100	1	0.01325
14:82467687:G:A	50	98	0.98	0.4203
14:82467872:C:T	50	100	0.99	0.2702
14:82468079:A:G	50	96	0.92	0.04684
14:82468748:T:G	50	98	0.99	0.3228
14:82468880:A:G	50	100	0.98	0.01652
14:82469217:A:G	50	98	0.98	0.05973
14:82469336:A:G	50	98	0.99	0.06391
14:82469930:C:T	50	98	0.99	0.05973
14:82470226:C:T	50	100	1	0.01598
14:82470369:A:C	50	96	0.99	0.4094
14:82470429:G:A	50	100	0.98	0.01307
14:82470890:T:G	50	100	0.99	0.3669
14:82471119:C:T	50	100	0.98	0.2907
14:82471333:A:G	50	100	0.98	0.0167
14:82471503:G:A	50	98	0.99	0.05991
14:82471582:G:T	50	100	1	0.01779
14:82472320:C:G	50	100	0.95	0.01289
14:82472334:T:A	50	98	1	0.0817
14:82472960:C:T	45	93.3	1	0.3068
14:82473012:T:C	49	98	1	0.3811
14:82473114:G:A	50	98	1	0.06028
14:82473202:T:G	49	98	1	0.3782
14:82473291:G:T	50	100	0.99	0.03686
14:82473560:G:C	49	98	1	0.3805
14:82473762:A:G	50	100	1	0.01362
14:82473862:A:G	43	95.3	1	0.3664
14:82473900:G:A	41	97.6	1	0.3061
14:82474285:G:A	46	91.3	0.99	0.3125
14:82474333:C:T	48	100	0.99	0.1881
14:82474449:A:G	50	100	1	0.01216
14:82474496:A:G	50	100	0.99	0.01017
14:82474664:G:A	50	100	1	0.02179
14:82474925:C:T	50	100	1	0.313
14:82475072:A:T	50	100	1	0.3095
14:82475389:C:A	50	100	1	0.01616
14:82475397:C:G	50	100	0.9	0.01307
14:82475435:G:A	50	100	1	0.01616
14:82475460:G:A	49	98	0.99	0.05991
14:82475521:A:G	49	100	1	0.01216
14:82475524:G:A	48	87.5	0.99	0.3204
14:82475610:C:G	50	100	0.95	0.01688
14:82475647:G:A	50	96	1	0.407
14:82475949:A:G	50	98	0.95	0.0817
14:82476044:A:G	50	100	1	0.3057
14:82476373:C:T	50	100	0.97	0.04085
14:82476460:C:T	50	100	1	0.01761
14:82476929:C:T	50	98	1	0.01924
14:82477685:C:T	50	100	1	0.01325
14:82477701:C:T	50	100	1	0.01344
14:82477812:G:A	50	98	0.98	0.1872
14:82478061:T:G	50	98	1	0.01307
14:82478533:A:G	50	100	0.92	0.01888
14:82478595:G:A	50	98	0.96	0.2602
14:82478744:T:C	50	100	0.94	0.0167
14:82478832:G:A	50	100	0.99	0.03486
14:82478855:A:T	50	100	0.94	0.02832
14:82479471:G:A	50	100	0.97	0.244
14:82480407:C:T	50	98	0.97	0.1805
14:82480452:A:G	50	100	0.97	0.2977
14:82480587:C:G	50	100	0.97	0.183
14:82480696:A:C	50	100	0.98	0.09804
14:82481089:A:C	50	100	1	0.01634
14:82481136:G:A	50	98	0.9	0.0236
14:82481378:A:G	50	100	0.93	0.01162
14:82481428:C:A	50	100	0.81	0.0216
14:82481430:C:A	50	94	0.96	0.3517
14:82481468:G:T	50	100	0.98	0.4882
14:82481626:T:C	50	100	0.9	0.0118
14:82481716:C:T	50	100	0.9	0.01144
14:82482202:C:T	50	100	0.93	0.01162
14:82482698:G:C	50	100	1	0.01525
14:82482987:G:A	49	100	0.96	0.1801
14:82483295:C:T	50	100	0.98	0.242
14:82483405:A:G	50	100	0.99	0.06445
14:82483521:T:C	50	100	0.98	0.242
14:82484084:T:C	50	100	0.98	0.1803
14:82484764:C:T	50	100	0.98	0.1801
14:82484860:T:A	50	100	0.97	0.2976
14:82486720:T:G	49	100	0.92	0.05065
14:82487055:C:T	50	100	0.97	0.1832
14:82487275:G:A	50	100	0.97	0.1834
14:82487510:C:T	50	100	0.97	0.1834
14:82487533:T:C	50	100	0.95	0.03577
14:82487580:T:C	50	100	0.98	0.2614
14:82488388:G:A	50	96	1	0.06118
14:82488481:A:T	50	100	0.97	0.02778
14:82488518:C:T	50	98	0.89	0.03613
14:82488777:C:T	50	98	0.98	0.2104
14:82489108:C:G	50	100	0.98	0.06245
14:82489137:G:C	50	100	0.98	0.2166
14:82489148:T:G	50	100	0.98	0.0138
14:82489176:T:G	50	100	0.98	0.06009
14:82489686:A:G	50	100	0.98	0.04466
14:82490481:C:T	50	100	0.99	0.04466
14:82490568:C:T	50	100	0.99	0.05792
14:82490842:T:G	50	94	0.89	0.05265
14:82491099:C:A	50	100	1	0.1512
14:82491260:C:T	49	100	0.94	0.06173
14:82491365:A:G	50	100	1	0.09731
14:82491415:A:T	50	100	1	0.09677
14:82491740:T:A	50	100	0.98	0.1258
14:82491865:A:G	50	100	1	0.0581
14:82491866:C:G	50	100	0.99	0.08896
14:82492400:A:G	50	100	0.99	0.4492
14:82493139:A:G	50	100	0.96	0.09695
14:82493169:A:G	50	100	1	0.0581
14:82493361:T:C	50	100	0.99	0.1098
14:82493420:T:C	50	100	1	0.09822
14:82494150:T:C	50	92	1	0.1705
14:82494406:T:A	50	100	0.96	0.05919
14:82495111:C:T	50	100	1	0.3709
14:82495154:C:T	50	100	1	0.01035
14:82495175:A:G	50	100	1	0.08878
14:82495339:T:A	50	100	1	0.2001
14:82495369:C:T	50	100	1	0.05792
14:82495598:T:C	50	100	1	0.02324
14:82495600:A:T	50	100	0.87	0.01017
14:82497324:A:C	50	100	1	0.2126
14:82498629:C:T	49	100	1	0.1173
14:82500167:A:T	50	100	0.99	0.1786
14:82500319:G:A	50	100	0.99	0.07607
14:82500626:C:A	50	100	0.99	0.4506
14:82500759:T:G	50	100	1	0.1914
14:82502208:T:C	50	100	0.99	0.4201
14:82502423:C:T	50	100	1	0.02905
14:82502544:G:A	50	100	0.99	0.1895
14:82503050:G:A	50	100	1	0.05919
14:82503400:T:A	50	100	1	0.07934
14:82503486:C:T	50	100	1	0.2084
14:82503588:C:A	50	100	1	0.07952
14:82504311:C:T	50	100	0.99	0.01107
14:82504360:G:A	50	100	1	0.0463
14:82504695:G:A	50	100	0.97	0.01888
14:82504696:A:G	50	100	0.99	0.1057
14:82504781:G:A	50	100	0.91	0.02397
14:82504880:A:C	50	100	1	0.04466
14:82504886:C:T	50	100	0.97	0.04176
14:82505306:A:G	50	100	1	0.01289
14:82505570:T:C	50	100	1	0.1683
14:82505601:C:T	50	100	1	0.06227
14:82505692:C:T	50	100	1	0.06227
14:82506063:C:T	50	100	1	0.04412
14:82506110:C:G	50	100	1	0.05192
14:82506353:G:A	50	100	1	0.4374
14:82506848:G:A	50	100	1	0.05192
14:82507236:G:A	50	100	0.96	0.06409
14:82507510:T:C	50	100	1	0.02959
14:82507547:A:G	50	100	0.99	0.01162
14:82507798:A:C	50	100	1	0.05864
14:82507884:G:A	50	100	1	0.05192
14:82507918:T:C	50	100	1	0.05192
14:82507921:G:A	50	100	1	0.05192
14:82507939:C:T	50	100	1	0.05029
14:82508104:A:G	50	100	1	0.1107
14:82508439:A:G	50	100	1	0.1107
14:82508449:G:C	50	100	1	0.1107
14:82508492:A:G	50	100	1	0.05864
14:82508604:T:C	50	100	1	0.1107
14:82508703:T:C	50	100	1	0.06391
14:82508717:G:A	50	100	1	0.05211
14:82508824:G:T	50	100	1	0.05192
14:82508888:T:A	50	100	1	0.0541
14:82508981:T:C	50	100	1	0.1107
14:82509051:C:T	50	100	1	0.04684
14:82509218:G:A	50	100	1	0.04684
14:82509405:T:A	50	100	1	0.05192
14:82509614:G:A	50	100	1	0.2019
14:82509657:C:T	50	100	0.99	0.04212
14:82509663:A:G	50	100	0.99	0.03486
14:82509914:C:T	50	100	1	0.05192
14:82509954:G:A	50	100	1	0.05192
14:82509981:T:G	50	100	1	0.05846
14:82509983:T:C	50	100	0.99	0.04194
14:82510273:A:G	50	100	1	0.02941
14:82510468:C:G	50	100	1	0.05283
14:82510744:A:G	50	100	1	0.1106
14:82510843:G:A	50	100	1	0.1106
14:82510844:T:C	50	100	1	0.1106
14:82510909:T:C	50	100	0.92	0.05846
14:82511068:G:A	50	100	1	0.05192
14:82511482:G:A	50	100	1	0.05192
14:82511564:G:A	50	100	0.99	0.02887
14:82511745:T:C	50	100	1	0.0463
14:82511865:T:C	49	100	0.99	0.1089
14:82511883:T:C	49	100	0.99	0.1068
14:82512529:T:C	50	100	1	0.04212
14:82512935:G:A	50	100	1	0.05846
14:82513005:A:G	50	100	0.99	0.03322
14:82513124:A:G	50	100	1	0.1115
14:82513187:A:T	50	100	1	0.1113
14:82513195:G:A	50	100	1	0.1106
14:82513252:G:C	50	100	1	0.0423
14:82513768:G:A	50	100	1	0.05846
14:82513769:C:T	50	100	1	0.05846
14:82513796:A:G	50	100	1	0.1106
14:82513924:C:T	50	100	1	0.1113
14:82514070:G:C	50	100	1	0.1581
14:82514318:T:C	50	100	1	0.1097
14:82514547:C:A	49	100	1	0.05755
14:82514733:A:G	50	100	1	0.1104
14:82515194:G:A	50	100	1	0.1097
14:82515248:G:A	50	100	1	0.1097
14:82515536:A:G	50	100	1	0.1097
14:82515585:G:A	50	100	1	0.1104
14:82515814:C:G	50	100	1	0.1097
14:82515816:C:A	50	100	1	0.05755
14:82515869:A:G	50	100	1	0.02142
14:82516083:A:C	50	100	1	0.04212
14:82516281:T:C	50	100	1	0.04793
14:82516388:G:A	50	100	1	0.2017
14:82516508:A:G	50	100	1	0.1106
14:82516552:A:G	50	100	1	0.10780000000000001
14:82516684:A:C	50	100	1	0.1097
14:82516799:G:T	50	100	1	0.04684
14:82516804:G:A	50	100	1	0.1097
14:82516848:T:C	50	100	1	0.1097
14:82516929:T:C	50	100	1	0.1097
14:82517072:T:C	50	100	1	0.01089
14:82517572:A:G	50	100	1	0.2184
14:82517850:A:G	50	100	1	0.2662
14:82518199:T:A	49	100	1	0.2689
14:82518534:C:A	50	100	1	0.2691
14:82518596:T:G	50	98	0.95	0.1837
14:82518820:G:T	50	100	1	0.05755
14:82519606:A:G	50	100	1	0.05755
14:82519651:C:T	50	100	1	0.2692
14:82519704:G:T	50	100	1	0.2692
14:82519769:G:A	50	100	1	0.2702
14:82519959:A:C	50	98	1	0.4546
14:82520000:A:C	50	98	0.87	0.05247
14:82520182:T:C	50	100	1	0.05265
14:82520186:C:T	50	100	1	0.3849
14:82520279:G:T	50	100	1	0.2696
14:82520291:C:T	50	100	1	0.04212
14:82520460:C:A	50	100	1	0.2215
14:82520574:T:A	50	100	1	0.2691
14:82520587:C:T	50	100	1	0.2689
14:82520590:G:A	50	100	1	0.2691
14:82520608:G:A	50	100	1	0.3827
14:82520868:G:A	50	100	1	0.02324
14:82521055:A:G	50	100	1	0.2694
14:82521262:A:G	50	100	1	0.03976
14:82521958:C:T	50	100	1	0.04503
14:82522121:T:C	50	100	0.99	0.2671
14:82522124:C:G	50	100	0.98	0.2211
14:82522125:T:C	50	100	1	0.02324
14:82522170:G:A	50	100	1	0.05247
14:82522332:G:T	50	100	1	0.04466
14:82522665:C:A	50	100	1	0.03994
14:82523117:C:T	50	100	1	0.05247
14:82523206:G:A	50	100	1	0.03976
14:82523256:G:C	50	100	1	0.02923
14:82523281:G:A	50	100	1	0.04666
14:82523377:G:A	50	100	1	0.04503
14:82523700:G:A	50	100	0.99	0.2658
14:82523827:G:A	50	100	0.98	0.2658
14:82523895:C:T	50	100	0.98	0.2658
14:82523960:A:G	50	100	0.98	0.2662
14:82524183:T:C	50	100	0.98	0.2656
14:82524314:G:A	50	100	0.99	0.2627
14:82524347:T:C	50	100	0.99	0.2623
14:82524542:G:A	50	100	0.99	0.2613
14:82524646:A:C	50	100	0.99	0.4325
14:82524667:G:A	50	100	1	0.2593
14:82524680:G:A	50	100	1	0.2593
14:82525121:G:C	50	100	0.98	0.2591
14:82525306:T:C	50	98	1	0.2222
14:82525426:A:G	50	100	1	0.2197
14:82525448:T:C	50	100	1	0.03159
14:82525856:G:A	50	100	1	0.2197
14:82525857:C:A	50	100	1	0.2193
14:82526057:G:A	50	100	1	0.2193
14:82526271:G:A	50	100	1	0.03159
14:82526362:G:A	50	100	1	0.2191
14:82526528:A:G	50	100	1	0.04412
14:82526611:T:C	50	100	0.95	0.04503
14:82526682:T:A	50	100	1	0.05737
14:82526723:T:G	50	100	1	0.2743
14:82526788:C:T	50	100	1	0.2191
14:82526846:G:A	50	100	1	0.03903
14:82526941:A:T	50	100	1	0.03885
14:82527011:A:G	50	100	1	0.2191
14:82527460:C:T	50	100	1	0.05864
14:82527815:T:C	50	100	0.99	0.0285
14:82528199:A:G	50	100	1	0.2502
14:82528468:A:G	50	100	0.99	0.1905
14:82528604:G:A	50	100	1	0.05646
14:82528866:A:G	50	100	1	0.2502
14:82529048:A:T	50	100	1	0.2511
14:82529096:C:A	50	100	1	0.03086
14:82529430:A:G	50	100	1	0.05664
14:82529970:A:G	50	100	1	0.03159
14:82530083:C:T	50	100	0.97	0.02015
14:82530506:A:G	50	98	0.98	0.3785
14:82530541:A:G	50	100	1	0.05664
14:82530837:A:G	50	100	0.96	0.061
14:82530930:T:C	50	100	1	0.05664
14:82531231:T:C	50	100	1	0.2504
14:82531295:G:A	50	100	1	0.03068
14:82532576:A:G	50	100	1	0.1629
14:82532759:A:T	50	100	0.98	0.05301
14:82533153:A:T	50	100	1	0.05628
14:82533173:T:C	50	100	0.99	0.09731
14:82533657:A:C	50	100	0.99	0.09749
14:82533684:G:A	50	100	0.99	0.1169
14:82533752:G:A	49	100	1	0.175
14:82533756:C:T	50	100	1	0.05628
14:82533803:C:T	50	100	1	0.03086
14:82534092:T:A	50	100	0.99	0.2725
14:82534592:C:T	50	100	1	0.2155
14:82534775:A:G	50	100	0.99	0.2727
14:82535464:C:T	50	100	1	0.05828
14:82535723:C:T	50	100	1	0.2466
14:82535818:A:G	50	100	1	0.1748
14:82536706:C:T	50	100	1	0.1748
14:82536723:G:C	50	100	1	0.2159
14:82536761:T:C	50	100	0.99	0.2467
14:82536829:T:C	50	100	1	0.04829
14:82536933:C:T	50	100	1	0.2467
14:82536980:C:T	50	100	1	0.02433
14:82537113:C:T	50	100	1	0.03086
14:82537211:T:C	50	98	1	0.388
14:82537273:A:G	50	100	1	0.03086
14:82537900:G:A	50	100	1	0.05628
14:82538585:T:G	50	100	1	0.03105
14:82538614:C:T	50	100	1	0.04829
14:82539376:A:G	50	100	1	0.2466
14:82539569:G:A	50	100	1	0.1745
14:82539602:C:A	50	100	1	0.2466
14:82540124:G:T	50	100	1	0.2467
14:82540189:G:A	50	100	0.99	0.23
14:82540816:T:A	50	98	0.97	0.05792
14:82540959:T:C	50	100	1	0.1661
14:82541069:T:C	50	100	1	0.1661
14:82541140:G:C	50	100	1	0.2081
14:82541897:G:A	50	100	1	0.2081
14:82542610:A:G	50	100	1	0.2081
14:82542940:A:G	50	100	1	0.03994
14:82543235:C:T	50	100	1	0.03159
14:82543292:G:A	50	96	0.97	0.06972
14:82543330:T:C	50	100	1	0.1661
14:82543332:T:G	50	100	1	0.1661
14:82543470:A:G	50	100	1	0.03994
14:82543544:G:A	50	100	1	0.2077
14:82543547:G:C	50	100	1	0.1658
14:82543572:T:C	50	100	1	0.2077
14:82543594:G:A	50	100	1	0.2079
14:82543813:C:T	50	100	1	0.04031
14:82543865:G:T	50	100	1	0.1661
14:82544814:T:C	50	100	1	0.03994
14:82545999:A:C	50	100	0.99	0.1658
14:82546069:A:T	50	100	1	0.0561
14:82546376:G:T	50	100	0.99	0.2084
14:82546394:G:A	50	100	0.99	0.1654
14:82546745:G:A	50	98	0.95	0.2774
14:82546752:C:T	50	100	1	0.04012
14:82546977:G:A	50	100	1	0.04012
14:82547108:A:T	50	100	1	0.05592
14:82547409:G:A	50	98	0.96	0.1592
14:82547532:C:G	50	100	0.96	0.3281
14:82547664:A:C	50	100	0.96	0.03286
14:82548238:T:G	50	100	1	0.1038
14:82548265:A:T	50	100	1	0.1038
14:82548270:G:A	50	98	0.99	0.2634
14:82548385:G:A	50	100	0.99	0.04575
14:82548455:A:G	50	100	0.99	0.2952
14:82548472:T:C	50	100	0.94	0.05102
14:82548510:A:G	50	100	0.99	0.04847
14:82548628:A:G	50	100	0.99	0.2952
14:82548785:T:A	50	100	0.96	0.01489
14:82549264:A:G	50	100	1	0.1536
14:82549328:T:C	50	96	1	0.2605
14:82549525:T:C	50	100	0.95	0.0187
14:82549619:T:C	50	100	0.99	0.09477
14:82550318:G:A	50	100	1	0.2614
14:82550507:C:T	50	100	0.99	0.09459
14:82550601:C:T	50	100	0.99	0.4713
14:82550810:C:A	50	100	1	0.2634
14:82550874:T:C	50	100	1	0.4713
14:82550936:T:C	50	100	0.98	0.01924
14:82551356:A:G	50	100	1	0.474
14:82551357:C:T	50	100	1	0.05192
14:82551543:C:T	50	100	1	0.09895
14:82551836:T:C	50	100	1	0.05192
14:82552051:C:G	50	100	1	0.04866
14:82552426:A:G	50	100	1	0.2963
14:82552790:T:C	50	100	1	0.2959
14:82552979:T:A	50	98	1	0.2961
14:82553236:A:C	50	100	1	0.2611
14:82553952:C:A	49	100	1	0.4693
14:82554285:C:A	50	100	0.99	0.03504
14:82555792:A:G	50	100	0.93	0.01035
14:82555909:G:A	50	100	1	0.2651
14:82555938:C:A	50	100	1	0.2651
14:82556122:G:A	50	98	0.98	0.09513
14:82556145:C:T	50	100	0.98	0.09386
14:82556244:C:T	50	100	0.98	0.01924
14:82556375:C:G	50	100	1	0.1086
14:82556606:C:T	50	100	0.99	0.4693
14:82556892:G:C	50	100	1	0.04866
14:82556978:T:C	50	100	1	0.2649
14:82557457:C:T	50	100	0.97	0.01543
14:82557459:G:T	50	100	1	0.04884
14:82557845:T:C	50	100	1	0.2996
14:82557939:T:C	50	100	1	0.2645
14:82558601:T:G	50	100	1	0.3241
14:82558640:A:G	50	100	1	0.03794
14:82558733:G:A	50	100	0.99	0.4693
14:82559358:T:C	50	100	1	0.0492
14:82559365:T:G	50	100	1	0.02179
14:82559500:C:A	50	100	0.72	0.01452
14:82559547:A:T	50	100	0.87	0.01616
14:82559589:C:T	50	100	1	0.01906
14:82559823:C:G	50	100	0.87	0.01616
14:82560040:T:C	50	98	0.97	0.3849
14:82560432:C:A	50	100	0.98	0.03105
14:82560519:T:A	50	100	1	0.02179
14:82560912:T:C	50	100	1	0.04884
14:82561203:T:C	50	98	0.99	0.469
14:82562038:A:G	50	100	0.99	0.1296
14:82562169:G:A	50	100	0.98	0.0325
14:82562322:G:C	50	100	1	0.01035
14:82562432:G:C	50	100	0.99	0.3549
14:82562487:A:C	50	100	1	0.3077
14:82562844:T:G	50	100	1	0.04666
14:82562935:T:A	50	100	0.99	0.272
14:82563123:T:C	50	100	0.98	0.04267
14:82563187:A:G	50	98	0.75	0.02651
14:82563201:A:G	50	96	0.97	0.3012
14:82563259:G:A	50	100	1	0.01652
14:82564063:T:C	50	100	0.99	0.02415
14:82564406:T:G	50	98	0.95	0.4606
14:82565226:G:A	50	100	1	0.03922
14:82565275:C:T	50	100	0.93	0.1129
14:82565340:G:C	50	100	0.98	0.0532
14:82565539:C:T	50	100	0.98	0.04085
14:82565714:T:A	50	100	1	0.02687
14:82566363:T:C	50	100	1	0.1812
14:82567541:T:G	50	100	1	0.05592
14:82567575:G:A	50	100	1	0.0561
14:82567886:G:T	50	100	0.98	0.04085
14:82567912:G:A	50	100	0.98	0.05519
14:82567956:A:G	50	100	0.98	0.05755
14:82568168:T:C	50	98	0.99	0.417
14:82568460:G:T	50	100	0.98	0.04103
14:82568641:G:T	50	100	0.98	0.04121
14:82568761:A:G	50	96	1	0.181
14:82568781:A:G	40	100	0.97	0.3607
14:82569021:T:G	50	98	0.98	0.2268
14:82569223:A:T	50	100	0.95	0.02778
14:82569380:G:A	50	100	1	0.3729
14:82569811:T:C	50	98	1	0.1814
14:82569872:C:G	50	98	1	0.1245
14:82569883:A:G	50	100	0.98	0.05501
14:82569975:T:C	50	100	1	0.3731
14:82569993:C:T	50	100	0.98	0.04049
14:82570001:C:T	50	98	1	0.1808
14:82570111:T:G	50	100	1	0.02741
14:82570128:C:T	50	100	1	0.03595
14:82570206:C:T	50	100	1	0.03631
14:82570306:G:C	50	100	1	0.3319
14:82570774:T:C	50	100	1	0.3729
14:82570886:G:A	50	100	0.83	0.01434
14:82570904:T:G	50	100	1	0.3727
14:82571222:C:T	50	100	1	0.3725
14:82572368:T:C	50	100	1	0.3729
14:82572525:C:G	50	100	1	0.3731
14:82572779:C:T	50	100	1	0.01235
14:82572911:A:C	50	100	1	0.05846
14:82572964:A:G	50	100	1	0.3731
14:82573310:C:T	50	100	1	0.1474
14:82573459:A:G	50	100	1	0.3729
14:82573497:T:A	50	100	0.99	0.3729
14:82574029:G:A	50	100	1	0.1238
14:82574113:T:C	50	100	0.83	0.01707
14:82574294:A:C	50	98	1	0.01543
14:82574301:C:G	50	98	0.95	0.01525
14:82574302:C:A	50	98	0.88	0.01525
14:82574387:G:A	50	100	1	0.3584
14:82574657:A:G	50	98	1	0.4628
14:82574834:T:A	50	100	1	0.02651
14:82574927:A:G	50	100	1	0.3731
14:82575522:A:G	50	100	1	0.03631
14:82575985:T:C	50	100	1	0.05828
14:82576314:T:G	50	100	1	0.2362
14:82577531:T:C	50	100	0.99	0.2702
14:82577980:G:A	50	100	1	0.05828
14:82578098:A:G	50	100	0.91	0.01906
14:82579006:A:G	50	100	1	0.02215
14:82579195:G:A	50	100	1	0.05828
14:82579798:C:T	49	100	0.92	0.01797
14:82579955:T:C	50	100	0.94	0.04049
14:82580421:T:C	50	100	0.99	0.2874
14:82580425:C:T	50	98	0.96	0.02977
14:82580732:T:A	50	96	0.99	0.1434
14:82580734:T:A	50	100	1	0.0236
14:82580752:A:G	50	100	1	0.04049
14:82580909:G:T	50	100	1	0.0581
14:82581445:C:T	50	100	0.99	0.1638
14:82581772:T:A	50	100	0.99	0.2302
14:82582468:T:C	50	100	0.99	0.2874
14:82582578:A:G	50	100	1	0.01852
14:82583123:A:G	50	100	0.99	0.2869
14:82584265:C:G	50	100	1	0.3319
14:82584549:T:C	50	100	0.98	0.01543
14:82584643:A:G	50	100	0.99	0.0561
14:82584777:T:C	50	100	1	0.01816
14:82584806:C:T	50	100	1	0.2703
14:82584957:C:T	50	100	1	0.0581
14:82584991:A:G	50	100	1	0.06409
14:82585127:T:C	50	98	0.96	0.02977
14:82585560:C:T	50	100	1	0.06427
14:82585574:T:A	50	100	1	0.06427
14:82586326:C:T	50	100	1	0.02633
14:82586367:C:T	50	100	0.98	0.04031
14:82586419:G:A	50	100	1	0.06427
14:82586969:T:C	50	100	1	0.3584
14:82587138:T:G	50	100	0.98	0.05574
14:82588164:T:C	50	100	0.98	0.05574
14:82588474:G:A	50	100	1	0.01816
14:82589177:G:A	50	100	0.99	0.0797
14:82589340:G:A	50	100	1	0.1224
14:82590412:A:G	50	98	0.99	0.03431
14:82590860:A:T	50	100	1	0.3589
14:82590874:A:T	50	98	1	0.06427
14:82591063:G:A	50	100	1	0.1803
14:82591083:G:T	50	100	1	0.04031
14:82591800:A:G	50	100	1	0.2694
14:82592010:G:T	49	100	0.95	0.01471
14:82592103:T:G	50	100	1	0.02215
14:82592378:G:A	50	100	1	0.04031
14:82592385:A:G	50	100	1	0.0581
14:82592848:C:A	50	100	1	0.0236
14:82593218:T:C	50	100	0.91	0.01852
14:82593442:G:T	50	100	1	0.2694
14:82593552:A:G	36	97.2	0.97	0.03922
14:82593554:A:G	34	97.1	1	0.0374
14:82593717:T:A	50	100	0.99	0.0561
14:82593761:C:T	50	100	1	0.3326
14:82593904:C:A	50	100	1	0.01107
14:82594194:C:T	50	100	1	0.1803
14:82594314:C:T	50	100	1	0.1236
14:82594833:C:T	50	100	1	0.3998
14:82595063:T:G	50	100	1	0.2266
14:82595278:C:T	50	100	1	0.1805
14:82595419:A:G	50	100	1	0.05792
14:82595476:G:A	50	100	0.88	0.01489
14:82595601:C:T	50	100	1	0.3998
14:82595671:G:T	50	100	0.96	0.05719
14:82595932:A:G	50	100	0.99	0.1129
14:82597251:C:A	50	100	1	0.02796
14:82597536:A:G	50	100	1	0.3328
14:82597658:C:T	50	100	1	0.05792
14:82597760:A:G	50	100	1	0.4065
14:82598160:A:G	50	100	0.99	0.04412
14:82598434:T:A	50	100	1	0.4074
14:82598573:G:A	50	100	1	0.05138
14:82598576:T:A	50	100	1	0.2865
14:82598807:G:T	50	100	1	0.2856
14:82598890:G:A	50	100	1	0.4072
14:82599003:G:A	50	100	1	0.08769
14:82599027:A:C	50	100	1	0.08769
14:82599125:A:T	50	100	1	0.3228
14:82599187:A:G	50	100	1	0.02397
14:82599338:C:T	50	100	1	0.3273
14:82599522:T:C	50	100	1	0.1803
14:82599663:C:A	50	100	1	0.02669
14:82599694:T:C	50	100	1	0.3326
14:82599796:T:A	50	100	0.99	0.04412
14:82599853:T:G	50	100	1	0.2596
14:82599938:T:C	50	100	1	0.3326
14:82600129:C:A	50	100	1	0.2691
14:82600604:T:C	47	87.2	0.97	0.2852
14:82600642:T:C	40	95	0.9	0.01525
14:82600663:G:A	40	87.5	0.88	0.03068
14:82600697:A:G	32	78.1	0.98	0.1296
14:82600701:A:G	36	91.7	0.84	0.04031
14:82600705:A:G	35	82.9	0.94	0.1155
14:82600713:A:G	35	88.6	0.94	0.04866
14:82600715:A:G	35	77.1	0.92	0.2044
14:82600717:A:G	39	97.4	0.84	0.0305
14:82600719:A:G	38	94.7	0.95	0.02814
14:82600775:C:G	47	97.9	1	0.3139
14:82601310:C:T	50	100	1	0.2685
14:82601580:G:T	50	100	0.99	0.07807
14:82601946:A:G	50	100	1	0.01852
14:82601963:A:G	50	100	1	0.02124
14:82602620:C:T	50	100	0.98	0.02397
14:82603085:G:C	50	100	1	0.01816
14:82603350:A:G	50	100	1	0.3017
14:82605051:A:T	50	100	1	0.3008
14:82605305:G:A	50	100	0.99	0.07244
14:82605314:C:G	50	100	1	0.0118
14:82605730:C:T	50	100	1	0.1992
14:82605736:C:T	50	98	1	0.3032
14:82605842:G:C	50	100	1	0.1995
14:82605931:A:C	50	98	1	0.303
14:82606122:G:A	50	98	1	0.3023
14:82606349:C:T	50	98	1	0.3012
14:82606362:C:T	50	100	0.93	0.02179
14:82606374:C:T	50	100	1	0.01507
14:82606475:C:T	50	100	1	0.01979
14:82606556:A:G	50	100	1	0.01107
14:82606675:G:C	50	100	1	0.01507
14:82606740:C:T	50	100	1	0.01979
14:82606762:C:T	50	100	0.95	0.02796
14:82606957:A:T	50	100	1	0.01107
14:82607565:G:A	50	100	1	0.05356
14:82607910:G:T	50	100	1	0.01126
14:82608340:C:T	50	98	0.99	0.2698
14:82608426:T:G	50	100	0.99	0.04775
14:82608619:T:C	50	96	0.99	0.2689
14:82608821:C:T	50	98	0.95	0.04829
14:82609146:T:C	50	100	0.97	0.02142
14:82609295:G:A	50	100	1	0.02142
14:82609307:C:T	49	98	1	0.3008
14:82609360:T:C	50	100	1	0.3873
14:82609406:A:G	50	100	0.98	0.0207
14:82609466:A:T	50	100	1	0.0187
14:82610928:G:A	50	98	0.99	0.37
14:82610952:C:T	50	100	0.92	0.02469
14:82611036:C:G	50	98	1	0.2771
14:82611311:G:A	50	100	0.99	0.01107
14:82611389:T:G	50	100	0.97	0.2246
14:82611602:A:G	50	100	0.92	0.02996
14:82611715:A:G	50	100	0.9	0.0207
14:82611987:T:C	50	100	0.98	0.2887
14:82612503:G:A	50	100	0.98	0.03976
14:82613131:T:C	50	100	0.98	0.2246
14:82613214:T:A	50	100	0.9	0.02088
14:82613256:C:T	50	100	1	0.02088
14:82613259:C:A	50	100	1	0.02088
14:82613833:C:A	50	100	0.98	0.01107
14:82613974:T:C	50	100	1	0.02088
14:82613981:T:C	50	100	0.98	0.2246
14:82614113:T:C	50	98	0.99	0.2771
14:82614176:G:A	50	100	0.97	0.08751
14:82614784:G:A	50	100	1	0.02251
14:82615062:A:G	50	100	1	0.02033
14:82615472:G:C	50	100	0.99	0.01216
14:82615781:C:T	50	100	1	0.01017
14:82615787:A:G	50	100	1	0.03068
14:82615968:A:G	50	100	0.98	0.06881
14:82616206:C:G	50	98	0.98	0.03286
14:82616360:C:T	50	100	1	0.01216
14:82616378:C:T	50	100	1	0.01216
14:82616451:G:T	50	100	1	0.04303
14:82616624:T:C	50	100	1	0.01017
14:82616799:C:A	50	100	1	0.03068
14:82616911:C:T	50	100	0.95	0.04303
14:82616983:G:T	50	100	1	0.1378
14:82616990:T:C	50	100	1	0.0118
14:82617197:C:A	50	100	1	0.04303
14:82617256:G:T	50	100	1	0.01979
14:82617376:T:C	50	100	1	0.01017
14:82617466:T:A	50	100	0.96	0.02469
14:82618022:A:G	50	98	0.98	0.2778
14:82618329:A:G	50	100	0.99	0.22
14:82618434:T:A	50	100	1	0.02106
14:82618477:G:T	50	100	1	0.02015
14:82618482:C:T	50	100	1	0.04303
14:82619070:G:T	50	100	1	0.01216
14:82619276:C:T	50	100	0.98	0.02469
14:82619565:A:G	50	98	0.98	0.1445
14:82620101:G:A	50	100	1	0.01235
14:82620157:A:G	50	100	1	0.04303
14:82620341:A:T	50	100	1	0.1378
14:82620586:A:G	50	100	0.99	0.2411
14:82620717:G:C	50	100	1	0.02106
14:82621045:G:C	50	100	1	0.01017
14:82621213:C:T	50	100	0.98	0.04321
14:82621322:G:T	50	100	1	0.04321
14:82621581:T:C	50	100	1	0.0679
14:82621760:G:A	50	100	0.82	0.01089
14:82621954:A:G	50	100	0.99	0.3952
14:82622022:C:A	49	98	0.98	0.1905
14:82622080:G:A	50	100	0.97	0.01035
14:82622431:C:T	50	100	0.97	0.02741
14:82622680:T:C	50	100	0.98	0.3288
14:82622913:T:G	50	100	0.99	0.3874
14:82623013:C:T	50	100	0.91	0.01162
14:82623621:A:G	50	100	0.95	0.01344
14:82623897:T:C	50	100	1	0.3208
14:82624414:T:C	50	100	1	0.321
14:82625079:A:G	50	98	0.98	0.03214
14:82625429:C:T	49	100	1	0.3206
14:82625785:G:A	50	100	1	0.02197
14:82625881:C:T	50	100	1	0.02197
14:82626382:C:A	50	100	1	0.02106
14:82626427:A:C	50	100	1	0.3206
14:82626803:A:G	50	100	0.99	0.136
14:82626866:T:A	50	100	1	0.3206
14:82626877:G:A	50	98	1	0.3208
14:82626920:G:A	50	100	1	0.3206
14:82627300:C:T	50	100	0.99	0.065
14:82627323:G:A	50	100	0.99	0.09459
14:82627389:C:A	50	100	0.99	0.065
14:82627794:C:T	50	98	1	0.321
14:82627881:G:A	50	100	0.99	0.065
14:82627899:C:T	50	100	0.99	0.09477
14:82628601:C:A	50	100	1	0.2908
14:82629483:T:G	50	100	1	0.2711
14:82629678:G:T	50	100	0.99	0.06645
14:82629719:G:A	50	100	0.99	0.065
14:82630031:C:A	50	100	1	0.4223
14:82630582:G:T	50	100	1	0.299
14:82630754:C:T	50	100	0.97	0.03286
14:82630802:T:C	50	100	1	0.01761
14:82631287:A:G	50	100	1	0.2992
14:82631524:A:G	50	100	0.97	0.02487
14:82631734:T:G	50	100	0.99	0.065
14:82631901:G:A	50	100	1	0.3938
14:82632165:G:A	50	98	0.99	0.1418
14:82632224:C:T	50	100	1	0.3922
14:82632450:C:A	50	100	1	0.2992
14:82633005:G:A	50	98	1	0.02215
14:82633206:A:T	50	100	0.98	0.03286
14:82633349:G:A	50	100	1	0.299
14:82633672:C:G	50	100	1	0.299
14:82634157:G:A	50	100	0.98	0.02705
14:82634304:T:A	50	100	0.99	0.065
14:82634409:C:G	50	100	0.99	0.1776
14:82635208:C:T	50	98	1	0.2908
14:82635313:G:A	50	100	1	0.299
14:82635357:C:T	50	100	0.99	0.065
14:82635493:C:T	50	100	1	0.299
14:82635648:T:C	50	100	0.94	0.01053
14:82635775:A:C	50	100	1	0.136
14:82636402:G:A	50	96	1	0.1325
14:82637744:C:G	50	100	1	0.02088
14:82638523:A:G	50	100	1	0.1325
14:82638737:C:T	50	100	0.99	0.01107
14:82639154:G:A	50	100	1	0.136
14:82639244:C:T	50	100	0.99	0.01743
14:82639368:C:T	50	100	1	0.1356
14:82639766:A:G	50	100	0.93	0.02887
14:82639897:A:G	50	98	1	0.1369
14:82640309:T:A	50	100	0.98	0.09041
14:82640448:T:C	50	100	0.99	0.06718
14:82640502:A:G	50	100	1	0.2994
14:82640619:A:C	50	100	1	0.01616
14:82640690:A:C	50	100	0.95	0.01398
14:82640735:A:G	50	100	0.99	0.2977
14:82641057:T:G	50	100	0.99	0.06609
14:82641096:G:A	50	100	0.99	0.1358
14:82641133:A:T	50	100	1	0.02197
14:82641220:C:T	50	100	0.99	0.2977
14:82641538:T:C	50	100	0.99	0.1322
14:82642183:T:C	50	98	0.83	0.01344
14:82642221:T:C	50	96	1	0.0236
14:82642291:T:G	50	96	0.95	0.124
14:82642642:G:C	50	100	0.97	0.05501
14:82642903:C:T	50	98	1	0.2364
14:82645041:T:C	50	100	0.88	0.01216
14:82645237:A:C	49	100	1	0.0236
14:82645337:C:A	50	100	1	0.04248
14:82645370:A:G	50	100	0.99	0.07081
14:82645492:G:T	50	100	1	0.04067
14:82646086:A:G	50	100	1	0.02342
14:82647147:C:A	50	100	1	0.04248
14:82647559:A:G	50	100	1	0.2406
14:82647591:T:C	50	100	1	0.3028
14:82648182:G:A	50	100	1	0.02669
14:82648230:A:C	50	100	0.99	0.07081
14:82648235:G:T	50	100	0.99	0.0236
14:82648247:A:G	50	100	1	0.2404
14:82648545:T:G	50	100	1	0.2404
14:82648634:T:A	50	100	0.94	0.04702
14:82648713:A:G	50	100	1	0.3466
14:82648798:C:T	50	100	1	0.02342
14:82649061:G:A	50	100	1	0.02651
14:82649292:G:A	50	100	0.98	0.05646
14:82649463:T:C	50	100	1	0.2402
14:82649704:T:G	50	100	0.95	0.06227
14:82649727:A:G	50	98	0.79	0.01471
14:82649888:T:C	50	100	1	0.02705
14:82649911:G:C	50	100	0.99	0.07081
14:82649940:C:T	50	100	1	0.04248
14:82650134:A:G	50	100	0.99	0.1977
14:82650320:A:G	50	100	1	0.24
14:82650339:G:A	50	98	0.96	0.1452
14:82650531:T:A	50	100	0.99	0.05828
14:82650540:G:A	50	100	1	0.01416
14:82651192:A:G	50	100	1	0.01289
14:82651335:C:T	50	100	0.93	0.08515
14:82652299:A:G	50	100	1	0.24
14:82652518:T:C	50	100	0.99	0.07081
14:82652735:G:A	50	100	0.98	0.05646
14:82653370:A:G	50	98	0.94	0.04938
14:82654284:G:A	50	100	1	0.4018
14:82654394:G:A	50	100	1	0.01126
14:82654471:T:G	50	100	0.97	0.01198
14:82655158:T:C	50	100	0.99	0.02378
14:82655345:C:G	50	100	1	0.2976
14:82655421:C:T	50	100	0.99	0.07081
14:82655893:A:G	50	100	1	0.01126
14:82656312:T:G	50	100	0.99	0.0236
14:82656344:T:A	50	100	1	0.02687
14:82656988:A:G	50	100	0.99	0.4673
14:82657015:A:G	50	100	1	0.2402
14:82657261:C:A	50	100	1	0.02687
14:82658456:G:A	50	100	1	0.3039
14:82658742:G:A	50	100	1	0.2977
14:82658846:A:G	50	100	1	0.02687
14:82659042:A:G	50	100	0.76	0.01162
14:82659072:C:T	50	100	0.99	0.195
14:82659175:T:C	50	100	1	0.459
14:82659220:A:G	50	100	0.98	0.01126
14:82659642:G:T	50	100	0.99	0.2542
14:82660147:T:A	50	100	1	0.195
14:82660396:T:C	50	100	0.87	0.01144
14:82660793:A:G	50	98	0.95	0.01271
14:82661008:C:A	50	100	0.99	0.195
14:82662432:A:G	50	100	0.99	0.4572
14:82663529:A:G	50	100	1	0.3048
14:82663680:A:G	50	100	0.99	0.07062
14:82663802:C:T	50	100	0.99	0.2306
14:82664019:C:T	50	98	0.98	0.02814
14:82664167:G:A	50	98	0.96	0.03068
14:82664316:G:A	50	100	0.97	0.06972
14:82664599:A:C	50	100	0.99	0.1859
14:82664766:A:G	50	100	0.99	0.07062
14:82664781:C:T	50	100	1	0.01416
14:82664903:C:T	50	100	0.99	0.2273
14:82664940:A:G	50	100	1	0.3023
14:82665590:A:G	50	100	0.99	0.2402
14:82665817:A:G	50	100	1	0.02687
14:82666434:A:G	50	100	1	0.0423
14:82666545:A:T	50	100	0.99	0.2538
14:82667015:A:G	50	100	0.98	0.2576
14:82667207:C:T	50	98	0.97	0.0305
14:82667565:C:A	50	100	0.99	0.3025
14:82667611:T:C	50	100	0.97	0.01162
14:82667877:G:C	50	100	0.98	0.2482
14:82667894:C:T	50	100	0.98	0.1772
14:82667948:G:A	50	100	0.98	0.05792
14:82667975:T:G	50	100	0.98	0.05646
14:82668018:A:G	50	100	1	0.02687
14:82668486:A:G	50	100	1	0.01307
14:82668643:A:G	50	100	0.96	0.01198
14:82668749:G:C	50	100	1	0.02687
14:82668793:C:G	50	100	1	0.02796
14:82668907:A:C	50	100	0.98	0.2574
14:82668933:A:G	50	100	1	0.01307
14:82668982:G:A	50	100	1	0.01307
14:82669004:G:T	50	100	0.98	0.3027
14:82670186:A:G	50	96	0.96	0.2505
14:82670400:T:G	50	100	0.97	0.01089
14:82670541:G:A	50	98	0.95	0.3115
14:82670585:A:G	50	100	0.84	0.0394
14:82670701:A:G	50	100	0.95	0.07934
14:82672341:G:A	50	100	0.99	0.01525
14:82672402:T:G	50	100	0.93	0.01616
14:82672835:A:G	50	98	0.92	0.1117
14:82673170:A:T	50	100	1	0.04267
14:82673193:G:A	50	100	0.98	0.2651
14:82673247:A:G	50	100	0.99	0.01707
14:82673430:T:A	50	100	0.98	0.3085
14:82673465:G:T	50	100	1	0.01688
14:82673862:G:A	50	100	0.99	0.01634
14:82674215:T:C	50	100	0.84	0.03558
14:82674814:A:G	50	100	0.99	0.02959
14:82675251:G:C	50	98	0.98	0.2838
14:82675261:T:A	50	100	0.94	0.06336
14:82675286:A:G	49	85.7	0.82	0.1022
14:82675308:T:G	50	100	1	0.01688
14:82675340:A:G	50	100	1	0.01688
14:82675565:T:C	46	97.8	0.9	0.01852
14:82676125:C:T	35	82.9	0.9	0.3353
14:82676241:T:C	48	97.9	0.99	0.02342
14:82676302:T:A	48	97.9	0.97	0.03686
14:82676459:C:A	50	98	0.97	0.1044
14:82676469:G:A	50	100	1	0.01561
14:82676693:C:G	50	100	1	0.01688
14:82676740:G:C	50	100	0.97	0.1213
14:82676794:A:G	50	100	0.96	0.06663
14:82677437:C:T	50	100	1	0.01688
14:82677547:G:A	50	100	0.96	0.01307
14:82678026:C:A	50	100	0.96	0.01888
14:82678188:C:G	50	100	0.99	0.1494
14:82678435:A:G	50	100	1	0.01707
14:82678825:A:G	50	100	0.99	0.03304
14:82679252:T:C	50	100	0.96	0.04321
14:82679649:A:T	50	100	0.99	0.2936
14:82680174:T:C	50	100	1	0.03722
14:82680432:A:G	50	100	0.99	0.01362
14:82680748:C:T	50	100	1	0.01688
14:82681177:T:C	49	100	0.92	0.04303
14:82682773:C:T	50	100	1	0.01707
14:82682782:A:G	50	100	0.96	0.05011
14:82682850:T:G	50	100	1	0.03686
14:82683592:C:T	50	100	0.97	0.01725
14:82683677:G:A	50	98	0.93	0.08206
14:82684444:A:G	50	96	0.93	0.08115
14:82684705:T:C	50	100	1	0.03686
14:82684957:C:T	50	100	0.97	0.01616
14:82685219:C:T	50	100	0.98	0.02996
14:82686458:C:G	50	98	1	0.01035
14:82686971:T:C	50	100	0.99	0.3134
14:82687024:G:A	50	100	0.99	0.2725
14:82687609:A:T	50	100	0.95	0.05592
14:82688169:G:A	50	96	0.84	0.01598
14:82688328:T:C	50	98	0.98	0.03758
14:82688772:C:T	50	100	0.81	0.01035
14:82689009:T:G	50	96	0.99	0.2756
14:82689148:G:T	50	98	0.99	0.3157
14:82689516:T:C	50	100	1	0.158
14:82689989:C:T	50	100	1	0.01616
14:82690207:G:A	50	100	0.98	0.4319
14:82690653:G:T	50	100	1	0.03704
14:82690716:A:G	50	100	0.99	0.4987
14:82691052:A:G	50	100	1	0.01707
14:82691637:A:T	50	100	0.99	0.2736
14:82691736:C:T	50	100	1	0.01634
14:82691774:G:A	50	100	1	0.01598
14:82692124:G:C	50	100	1	0.03686
14:82692708:C:T	50	100	0.96	0.05047
14:82692710:G:A	50	100	1	0.01707
14:82692745:G:A	50	100	0.91	0.01089
14:82692923:C:G	50	100	1	0.01525
14:82693185:G:A	50	100	0.91	0.0216
14:82694013:T:C	50	100	1	0.01688
14:82694540:C:T	50	100	1	0.03686
14:82694565:G:A	50	100	1	0.158
14:82695290:G:A	50	100	1	0.1581
14:82695821:G:A	50	100	0.98	0.02052
14:82696795:C:A	50	100	0.95	0.0216
14:82696991:T:G	50	98	0.98	0.2504
14:82697697:A:T	50	100	0.99	0.0158
14:82697776:G:A	50	100	1	0.02542
14:82698157:G:A	50	100	0.95	0.01162
14:82698264:T:A	50	98	0.98	0.2518
14:82699024:T:C	50	100	1	0.01071
14:82699088:C:T	50	100	0.98	0.05428
14:82699176:A:G	50	100	1	0.1636
14:82699546:G:A	50	100	1	0.01652
14:82700686:A:G	50	100	1	0.1636
14:82700718:A:G	50	100	1	0.01543
14:82701180:G:A	50	100	0.98	0.09804
14:82701401:G:A	50	100	0.96	0.02977
14:82701693:T:C	50	100	1	0.01344
14:82701726:C:T	50	100	1	0.01652
14:82701899:T:C	50	100	1	0.01543
14:82702160:G:A	50	100	1	0.01652
14:82702471:A:T	50	100	0.96	0.02233
14:82702553:G:C	50	100	1	0.01652
14:82702939:G:A	50	100	0.95	0.01162
14:82703005:T:G	50	100	1	0.01543
14:82703195:G:A	50	100	1	0.01089
14:82703257:A:C	50	100	0.95	0.01162
14:82703365:T:C	50	100	1	0.0158
14:82703827:A:G	50	100	1	0.01543
14:82704065:G:A	50	100	1	0.01652
14:82704313:G:A	50	100	0.86	0.03159
14:82704378:A:T	50	98	0.95	0.1741
14:82704407:G:A	50	100	0.98	0.04321
14:82704584:G:A	50	100	1	0.01543
14:82704831:A:G	50	100	0.9	0.01017
14:82705015:A:G	50	100	1	0.01652
14:82706023:G:C	50	100	1	0.2836
14:82706310:T:C	50	100	1	0.01543
14:82706704:G:A	50	100	1	0.3152
14:82707343:C:T	50	100	0.95	0.03086
14:82707566:G:A	50	100	0.99	0.01126
14:82707738:C:T	50	100	1	0.01543
14:82707873:T:A	50	98	0.98	0.4292
14:82708160:C:T	50	100	1	0.1632
14:82708599:G:A	50	100	1	0.01543
14:82708840:T:G	50	100	1	0.01543
14:82709150:C:T	50	100	0.98	0.0423
14:82709422:A:G	50	100	1	0.01561
14:82709669:T:G	50	100	0.99	0.09804
14:82709957:C:T	50	100	0.94	0.01289
14:82710067:G:A	50	100	0.94	0.02614
14:82710309:T:C	50	100	0.91	0.0345
14:82710348:T:C	50	100	0.98	0.0423
14:82711755:C:G	50	100	1	0.01543
14:82711834:C:T	50	100	1	0.01543
14:82712225:T:C	50	100	1	0.05428
14:82712459:C:T	50	100	1	0.02542
14:82713342:A:G	50	100	1	0.01543
14:82713706:G:A	50	100	0.98	0.0423
14:82713716:A:C	50	98	0.98	0.1946
14:82714703:G:T	50	100	1	0.02542
14:82714933:G:A	50	100	1	0.01543
14:82715395:T:A	50	100	0.99	0.03123
14:82715494:G:C	43	83.7	0.63	0.06935
14:82715496:G:C	42	83.3	0.7	0.161
14:82715498:G:C	39	76.9	0.77	0.2324
14:82715502:G:C	45	91.1	0.81	0.04194
14:82716041:A:G	50	100	1	0.01561
14:82716296:C:G	50	100	1	0.0158
14:82716553:T:C	50	100	0.89	0.03558
14:82716575:T:C	50	100	0.96	0.01543
14:82716969:A:G	50	100	0.99	0.04248
14:82716994:A:G	50	100	0.98	0.4034
14:82717006:C:T	50	100	1	0.01652
14:82717792:G:A	50	98	0.98	0.09586
14:82718316:A:G	50	100	1	0.04593
14:82719355:T:C	50	100	1	0.02542
14:82719505:C:G	50	100	1	0.0463
14:82719529:G:C	50	100	0.73	0.01144
14:82719938:C:T	50	100	0.99	0.04285
14:82719987:G:C	50	100	0.99	0.2603
14:82720202:C:T	50	100	1	0.0138
14:82720240:C:G	50	100	1	0.08551
14:82720246:A:T	49	100	1	0.06917
14:82720478:A:T	50	100	0.99	0.05828
14:82720745:C:T	50	100	0.98	0.06718
14:82720906:C:G	50	100	0.99	0.3446
14:82720957:A:G	50	100	0.99	0.3444
14:82721109:C:T	50	100	0.99	0.3433
14:82721626:A:C	50	100	0.97	0.2511
14:82722044:T:G	50	98	0.97	0.1138
14:82722066:A:T	50	100	0.95	0.3019
14:82722072:T:G	50	100	0.99	0.05973
14:82723823:A:G	50	100	0.99	0.03014
14:82723826:A:G	50	100	0.98	0.02832
14:82723909:T:C	50	100	0.95	0.02959
14:82723925:A:G	50	100	0.98	0.04394
14:82724372:C:G	50	100	0.99	0.03032
14:82724863:G:A	50	100	0.95	0.04031
14:82724865:T:G	50	100	0.94	0.04031
14:82724897:T:G	49	100	0.95	0.04031
14:82724898:G:A	49	100	0.98	0.03849
14:82724909:G:A	49	100	0.95	0.0463
14:82725142:G:A	50	100	0.94	0.01507
14:82725289:T:G	50	100	0.91	0.01471
14:82725383:T:C	50	100	0.98	0.1184
14:82725476:C:A	50	100	0.98	0.1062
14:82725684:G:A	50	98	0.97	0.1144
14:82726064:C:T	50	100	1	0.01543
14:82727033:A:G	50	100	0.99	0.124
14:82727085:A:T	50	100	0.99	0.124
14:82727624:G:T	50	100	0.98	0.2139
14:82727833:G:C	50	100	0.99	0.1278
14:82728411:C:G	50	100	0.99	0.1333
14:82728611:C:T	50	98	0.84	0.09386
14:82728644:A:T	50	100	0.98	0.3177
14:82728715:A:G	50	100	0.94	0.04684
14:82728898:G:T	50	100	0.99	0.1216
14:82729390:T:C	50	100	0.99	0.1333
14:82729450:C:T	50	100	0.99	0.1329
14:82729640:A:C	50	100	0.99	0.1331
14:82729662:T:G	50	100	0.99	0.1331
14:82730166:G:A	50	100	0.96	0.02179
14:82730314:C:T	50	100	0.99	0.1285
14:82730325:C:T	50	100	0.99	0.4956
14:82730685:G:T	50	100	1	0.124
14:82730973:C:A	50	100	1	0.01761
14:82731218:A:T	50	98	0.99	0.4969
14:82731346:C:T	50	100	1	0.1238
14:82732035:T:A	50	98	0.98	0.496
14:82732510:G:A	50	100	0.93	0.0138
14:82732814:G:A	50	88	0.96	0.2872
14:82732836:G:A	49	93.9	0.95	0.3081
14:82732843:C:T	49	93.9	0.95	0.3094
14:82732844:A:G	49	93.9	0.95	0.3072
14:82732989:C:T	50	100	1	0.1238
14:82733206:G:A	50	100	1	0.1979
14:82733494:T:C	50	100	1	0.1293
14:82733777:C:T	50	100	1	0.1478
14:82734078:T:C	50	100	1	0.01761
14:82734402:T:C	50	100	1	0.1425
14:82734589:G:C	50	100	0.93	0.0138
14:82734957:A:C	50	100	1	0.01761
14:82735175:C:T	50	100	1	0.01761
14:82735694:C:T	50	98	0.92	0.01761
14:82735779:C:T	50	98	0.93	0.01471
14:82736177:T:C	50	100	1	0.1238
14:82736239:C:T	50	98	0.96	0.04285
14:82736600:T:C	50	100	1	0.1244
14:82737313:T:A	50	100	1	0.0187
14:82737352:T:C	50	100	1	0.01416
14:82737770:T:C	50	100	0.93	0.01489
14:82738099:G:A	50	100	1	0.1245
14:82738120:G:A	50	100	1	0.01888
14:82738289:C:G	50	100	0.93	0.01489
14:82738513:T:G	50	100	1	0.01416
14:82738750:C:A	50	100	1	0.02832
14:82739157:T:C	50	100	0.93	0.01452
14:82739160:G:A	50	100	1	0.1514
14:82739185:T:G	50	100	1	0.1481
14:82739318:C:T	50	100	1	0.01107
14:82739609:C:T	50	100	1	0.1247
14:82739617:C:T	50	100	0.99	0.2814
14:82739693:A:G	50	100	0.99	0.2965
14:82739708:C:T	50	100	1	0.0187
14:82740018:T:C	50	100	1	0.1247
14:82740204:T:C	50	100	0.86	0.01398
14:82740271:A:G	50	100	1	0.152
14:82740272:G:A	50	100	0.78	0.01162
14:82740363:T:A	50	100	1	0.1436
14:82740643:C:A	50	100	0.98	0.02306
14:82740675:G:A	50	100	1	0.1249
14:82740767:A:T	50	100	0.99	0.3469
14:82740891:G:A	50	100	0.99	0.2812
14:82741155:C:A	50	100	0.92	0.01507
14:82741680:C:T	50	98	0.97	0.05156
14:82741741:C:T	50	100	0.99	0.3159
14:82742134:C:T	50	100	1	0.1523
14:82742350:C:T	50	100	1	0.1843
14:82742369:T:A	50	100	0.99	0.346
14:82742393:C:A	50	100	1	0.1331
14:82742413:G:A	50	100	1	0.148
14:82742554:A:C	50	100	1	0.346
14:82742740:G:A	50	100	1	0.01906
14:82742814:G:A	50	100	0.92	0.01598
14:82742817:G:A	49	100	0.92	0.01888
14:82742839:G:T	50	78	0.76	0.1393
14:82742842:G:T	50	82	0.85	0.07771
14:82742845:G:T	50	100	0.86	0.04847
14:82742848:G:T	50	94	0.88	0.0236
14:82743030:T:C	50	100	0.92	0.01906
14:82743462:A:G	50	100	0.98	0.1251
14:82744066:G:C	50	100	1	0.01834
14:82745081:T:C	50	100	1	0.1521
14:82745199:T:C	50	100	1	0.01852
14:82745459:G:A	50	100	1	0.1249
14:82745552:G:A	50	100	1	0.01852
14:82745738:A:T	50	100	1	0.01852
14:82746104:G:T	50	100	1	0.01398
14:82746370:A:G	50	100	1	0.3154
14:82746736:C:T	50	100	0.92	0.01507
14:82746766:G:A	50	96	0.79	0.04031
14:82746873:G:T	50	98	0.98	0.1311
14:82746900:C:T	50	100	0.98	0.1334
14:82746918:C:T	50	100	1	0.01906
14:82747660:G:A	50	100	1	0.01071
14:82747711:T:C	50	100	1	0.01416
14:82747869:C:G	50	100	0.98	0.1024
14:82748110:A:T	50	100	1	0.02542
14:82748290:C:T	50	100	0.99	0.2919
14:82748295:C:T	50	100	0.97	0.02324
14:82748365:G:A	50	100	1	0.03123
14:82748940:C:T	50	100	0.99	0.3166
14:82748990:G:A	50	100	0.98	0.1144
14:82749113:C:T	50	100	0.99	0.4693
14:82749299:G:A	50	100	0.96	0.01071
14:82749656:G:A	50	100	0.99	0.104
14:82749930:G:A	50	100	1	0.0374
14:82750187:A:G	50	100	1	0.03794
14:82750845:T:G	50	100	0.99	0.2948
14:82751083:G:T	50	100	0.99	0.2921
14:82752010:C:T	50	100	0.98	0.4592
14:82752282:G:A	50	100	1	0.4878
14:82752450:G:A	50	100	1	0.2947
14:82752575:T:C	50	100	1	0.0374
14:82752894:G:A	50	100	1	0.2947
14:82753310:G:A	50	100	0.97	0.1138
14:82753373:A:C	50	100	1	0.104
14:82753578:A:G	50	100	1	0.3172
14:82753803:A:C	50	100	1	0.01434
14:82753874:A:G	50	100	0.98	0.01924
14:82753969:A:T	50	100	0.99	0.1672
14:82754062:T:C	50	100	0.99	0.405
14:82754181:A:G	50	98	0.84	0.01943
14:82754746:T:C	50	100	0.99	0.1674
14:82754782:A:C	50	100	1	0.01434
14:82755010:T:C	50	100	1	0.03141
14:82755710:T:G	50	100	1	0.02705
14:82756051:C:T	50	100	1	0.4207
14:82756074:T:C	50	100	0.99	0.1647
14:82756086:G:C	50	100	0.99	0.1015
14:82756171:G:C	50	100	1	0.08787
14:82756388:G:C	50	100	1	0.2997
14:82756563:G:A	50	100	0.99	0.2958
14:82756874:A:T	50	100	0.99	0.4134
14:82757030:T:C	50	98	1	0.2967
14:82757057:G:A	50	100	1	0.2965
14:82757563:G:C	49	100	0.99	0.02687
14:82758512:G:A	50	100	0.98	0.3163
14:82758597:C:A	50	100	0.99	0.4132
14:82758727:T:C	50	100	0.98	0.03141
14:82758759:A:G	50	98	0.99	0.4132
14:82758949:A:G	50	100	0.98	0.2943
14:82759050:C:T	50	100	0.99	0.4103
14:82759475:G:C	50	100	0.72	0.01035
14:82759700:C:G	50	100	0.98	0.4103
14:82759805:T:C	50	100	0.97	0.2927
14:82760086:A:G	50	100	1	0.1137
14:82760233:A:C	50	100	1	0.09804
14:82760286:G:A	50	100	0.97	0.2999
14:82760292:G:T	50	100	0.98	0.3008
14:82760299:T:C	50	100	0.98	0.2999
14:82760859:A:T	50	100	0.98	0.1812
14:82761305:G:A	50	100	0.99	0.1009
14:82761421:T:C	50	100	0.94	0.3863
14:82761606:T:G	50	100	0.89	0.01616
14:82761737:A:G	50	100	0.84	0.01634
14:82761895:A:T	50	100	0.96	0.3192
14:82762039:G:T	50	100	0.98	0.2997
14:82762357:A:C	50	100	1	0.01198
14:82762790:A:C	50	100	1	0.02687
14:82763101:C:T	50	100	0.95	0.02487
14:82763180:T:G	50	100	0.97	0.1038
14:82763594:A:C	50	98	0.92	0.1948
14:82763772:T:G	50	100	0.96	0.03849
14:82764971:G:A	50	98	0.95	0.3782
14:82765359:T:C	50	100	0.97	0.38
14:82766266:A:T	50	100	0.92	0.04012
14:82766459:T:C	50	100	0.9	0.0207
14:82766507:C:A	50	100	0.99	0.01434
14:82766929:C:T	50	100	0.97	0.3219
14:82767120:A:C	50	98	0.9	0.1478
14:82767127:G:A	50	98	0.84	0.0276
14:82767212:C:A	50	100	1	0.03867
14:82767622:A:G	50	100	1	0.0374
14:82768038:G:C	50	100	1	0.03776
14:82768266:C:T	50	100	1	0.03776
14:82768621:T:C	50	100	1	0.03813
14:82768848:A:G	50	100	1	0.03776
14:82769068:G:A	50	100	1	0.01235
14:82769077:G:T	50	96	0.9	0.2153
14:82769288:T:C	50	100	1	0.01235
14:82769463:T:C	50	98	0.94	0.3341
14:82769478:G:A	50	100	1	0.03794
14:82769604:T:C	50	100	0.68	0.01017
14:82771070:C:T	50	100	0.8	0.04031
14:82771295:G:A	50	100	1	0.01325
14:82772144:G:C	50	98	0.94	0.1926
14:82772249:G:A	50	100	0.98	0.3115
14:82772371:G:A	50	100	1	0.0374
14:82772820:C:A	50	96	0.89	0.01289
14:82772900:G:A	50	100	1	0.02288
14:82773276:G:A	47	100	1	0.03558
14:82773571:C:T	50	100	0.98	0.3128
14:82773851:A:G	50	100	0.87	0.0394
14:82775299:G:A	50	98	0.89	0.03794
14:82775356:C:G	50	100	0.98	0.4078
14:82775557:G:A	50	100	0.98	0.3117
14:82775602:G:A	50	100	0.85	0.01017
14:82776021:A:G	50	100	1	0.03595
14:82776581:C:T	50	100	1	0.01325
14:82777320:A:C	50	100	0.95	0.02778
14:82777378:T:C	50	100	0.95	0.02796
14:82777419:T:C	50	100	0.99	0.01362
14:82777425:A:G	50	100	0.99	0.01362
14:82778058:C:T	50	100	1	0.02179
14:82778231:C:T	50	100	1	0.03631
14:82778338:G:A	50	100	1	0.01325
14:82779110:C:A	50	100	0.98	0.2598
14:82779392:G:A	50	100	1	0.01507
14:82779434:C:T	50	100	0.97	0.09241
14:82779771:T:C	50	98	0.96	0.2927
14:82780176:A:G	50	100	0.97	0.3021
14:82780313:C:T	50	100	1	0.03577
14:82780388:T:C	50	100	1	0.01525
14:82780860:A:G	50	100	0.98	0.3996
14:82781035:G:A	50	100	0.96	0.05247
14:82782097:A:G	50	100	0.96	0.05247
14:82782345:A:C	50	100	0.94	0.03558
14:82783919:A:G	50	100	1	0.01525
14:82783922:C:A	50	100	0.96	0.05229
14:82784317:G:T	50	100	1	0.02542
14:82784447:C:T	50	100	1	0.01307
14:82784962:G:A	50	100	0.96	0.09096
14:82785024:C:T	50	100	1	0.02197
14:82785717:A:G	50	100	0.94	0.02215
14:82786304:T:A	50	100	0.97	0.02215
14:82786809:C:A	50	98	0.72	0.03032
14:82786907:A:C	50	100	0.78	0.08733
14:82787208:G:A	50	98	0.97	0.3264
14:82787800:T:C	50	100	1	0.03486
14:82787941:G:C	50	100	0.99	0.0118
14:82788534:T:C	50	100	1	0.03486
14:82788646:A:G	50	100	0.99	0.0118
14:82788828:T:C	50	98	0.96	0.4283
14:82788861:G:C	50	98	0.9	0.1345
14:82789183:C:T	50	98	0.9	0.04357
14:82789540:G:A	50	98	0.95	0.2985
14:82789812:T:C	50	100	1	0.02233
14:82789858:G:A	50	98	0.95	0.02378
14:82790245:C:T	50	98	0.95	0.3005
14:82790325:A:G	50	100	1	0.03504
14:82790430:C:T	50	98	0.96	0.4897
14:82790462:C:T	50	100	0.95	0.03504
14:82790847:T:C	50	100	0.96	0.05247
14:82790928:T:A	50	100	1	0.04267
14:82791047:A:C	50	100	1	0.03468
14:82791142:C:T	50	100	1	0.0345
14:82791158:A:G	50	100	0.99	0.01688
14:82791399:C:G	50	98	0.84	0.02723
14:82791443:T:C	50	100	0.97	0.09296
14:82791630:G:A	50	100	0.99	0.03486
14:82791810:C:T	50	100	1	0.04248
14:82791903:C:T	50	100	1	0.0423
14:82791920:C:T	50	100	1	0.0423
14:82791932:T:G	50	100	1	0.02215
14:82792060:A:G	50	100	1	0.04267
14:82792218:G:T	50	100	1	0.01852
14:82792239:A:T	50	100	1	0.02052
14:82792251:T:C	50	92	0.89	0.2896
14:82792370:G:T	50	100	1	0.02033
14:82792469:G:C	50	100	1	0.02033
14:82792534:G:A	50	100	0.95	0.05138
14:82792576:A:G	50	100	0.97	0.09786
14:82792816:C:T	50	100	1	0.02015
14:82792992:A:C	50	100	1	0.02015
14:82793115:T:G	50	100	0.98	0.0167
14:82793410:T:C	50	100	0.97	0.02015
14:82793442:T:C	50	100	0.95	0.1088
14:82793459:A:T	50	100	0.9	0.01561
14:82793685:G:T	50	100	0.96	0.02015
14:82793735:C:A	50	100	0.96	0.02015
14:82793839:A:G	50	100	0.96	0.01997
14:82793877:T:C	50	100	0.96	0.02179
14:82793953:A:T	50	100	0.98	0.0118
14:82794023:G:A	50	100	0.96	0.01997
14:82794030:C:T	50	100	0.98	0.02596
14:82794044:A:C	50	100	0.93	0.106
14:82794104:T:C	50	100	0.94	0.02487
14:82794715:A:C	50	90	0.74	0.1943
14:82794901:C:T	50	92	0.72	0.08043
14:82795009:T:C	50	92	0.74	0.1614
14:82795280:C:A	50	84	0.84	0.1658
14:82795287:T:C	50	86	0.85	0.1963
14:82795327:A:G	50	98	0.94	0.04375
14:82795419:G:A	50	82	0.83	0.4938
14:82795720:G:A	50	90	0.93	0.1718
14:82795733:G:C	50	96	0.93	0.1062
14:82795803:T:C	50	100	0.97	0.03577
14:82795942:T:C	50	100	0.99	0.02378
14:82796112:C:T	50	100	0.83	0.02397
14:82796151:C:G	50	100	0.99	0.02415
14:82796210:C:A	50	98	0.97	0.03558
14:82796316:T:C	50	100	0.99	0.02378
14:82796687:A:G	50	98	0.95	0.2402
14:82797313:C:G	50	100	0.94	0.0256
14:82798093:C:T	50	100	0.96	0.2923
14:82798236:A:G	50	100	0.96	0.2927
14:82798629:C:A	50	98	0.97	0.1278
14:82798709:T:A	50	100	0.98	0.03214
14:82799041:A:C	50	100	0.96	0.0236
14:82799243:T:C	50	100	0.7	0.01307
14:82799441:G:C	50	100	0.97	0.4265
14:82799673:C:T	50	96	0.95	0.156
14:82799904:C:A	50	98	0.97	0.2264
14:82800129:G:A	50	100	0.96	0.1307
14:82800290:A:G	48	93.8	0.92	0.3462
14:82800982:G:A	50	98	0.96	0.0138
14:82801417:A:G	50	100	0.98	0.2823
14:82801499:C:T	50	98	0.97	0.2424
14:82801602:G:A	50	98	0.98	0.4722
14:82801646:G:C	50	98	0.97	0.3929
14:82802193:G:A	50	100	0.67	0.01779
14:82802223:T:G	50	100	0.67	0.01797
14:82802227:T:G	50	100	0.99	0.472
14:82802362:A:C	50	100	1	0.2449
14:82802514:G:C	50	100	1	0.3008
14:82802578:A:T	50	100	0.97	0.0797
14:82802633:G:A	50	100	1	0.2879
14:82802734:A:T	50	98	0.86	0.07335
14:82803002:T:C	50	100	1	0.3446
14:82803257:T:G	50	100	1	0.3444
14:82803401:C:T	50	100	1	0.01924
14:82803717:C:T	50	100	0.99	0.01707
14:82803936:T:C	50	100	1	0.04321
14:82804549:G:T	50	100	1	0.04321
14:82804605:T:G	50	100	1	0.04321
14:82804646:C:G	50	98	0.97	0.1794
14:82804661:C:T	50	100	1	0.4343
14:82804882:C:G	50	100	1	0.4345
14:82805010:A:G	50	100	1	0.04321
14:82805285:G:A	50	100	1	0.2458
14:82805311:C:T	50	100	1	0.04321
14:82805334:C:T	50	100	1	0.04285
14:82805475:C:G	50	100	1	0.2193
14:82805554:T:C	50	100	1	0.3016
14:82805620:A:G	50	100	1	0.04357
14:82805624:G:T	50	98	0.91	0.01017
14:82805753:G:C	50	100	1	0.219
14:82805756:C:T	50	100	1	0.04321
14:82805757:C:G	50	100	1	0.04321
14:82805833:C:T	50	100	1	0.219
14:82806114:A:C	50	100	1	0.04339
14:82806411:A:G	50	100	1	0.2623
14:82806883:A:G	50	100	1	0.3021
14:82807434:T:G	50	100	1	0.04248
14:82807461:T:C	50	100	1	0.2191
14:82807515:A:T	50	98	0.97	0.1543
14:82807573:C:T	50	98	0.98	0.1799
14:82807649:C:T	50	100	1	0.2184
14:82807665:G:T	50	100	1	0.04285
14:82807702:G:A	50	100	1	0.04285
14:82807753:A:G	50	100	1	0.04285
14:82807756:T:C	50	100	1	0.04285
14:82807764:T:C	50	100	1	0.04303
14:82807782:G:T	50	100	1	0.04285
14:82808041:C:G	50	100	1	0.04285
14:82808043:C:T	50	100	1	0.04285
14:82808169:G:A	50	100	1	0.04285
14:82808246:T:A	50	100	1	0.04285
14:82808283:A:G	50	100	0.97	0.04285
14:82808285:G:A	50	100	1	0.04285
14:82808311:C:T	50	100	1	0.04285
14:82808380:T:C	50	98	1	0.04285
14:82808415:C:T	50	100	1	0.2456
14:82808500:T:A	50	100	0.98	0.01452
14:82808504:T:C	50	100	1	0.2186
14:82808526:G:A	50	100	1	0.04285
14:82808536:C:G	50	100	1	0.04285
14:82808552:A:G	50	100	1	0.04285
14:82808553:A:T	50	100	1	0.04285
14:82808588:C:T	50	100	1	0.04285
14:82808612:G:A	50	100	1	0.04285
14:82808620:T:C	50	100	1	0.04285
14:82808623:A:C	50	100	1	0.04285
14:82808633:C:T	50	100	1	0.04285
14:82808635:T:C	50	100	1	0.4786
14:82808815:G:T	50	100	1	0.04285
14:82808905:A:G	50	100	1	0.04285
14:82808939:A:G	50	100	1	0.04285
14:82808986:T:C	50	100	1	0.4355
14:82809006:A:G	50	100	1	0.04285
14:82809160:G:A	50	100	1	0.04285
14:82809432:G:A	50	100	1	0.04303
14:82809465:G:A	50	100	1	0.04303
14:82809602:T:A	50	100	1	0.2182
14:82809603:C:A	50	100	1	0.4354
14:82809708:C:T	50	100	1	0.04303
14:82809739:T:G	50	100	1	0.04303
14:82810130:A:G	50	98	1	0.04303
14:82810240:T:C	50	100	0.99	0.1999
14:82810352:T:G	50	100	0.99	0.3306
14:82810665:G:C	50	100	0.98	0.1569
14:82810772:G:C	41	80.5	0.65	0.04212
14:82810783:C:G	42	88.1	0.61	0.1365
14:82811049:C:T	50	100	1	0.03504
14:82811274:T:C	50	100	0.98	0.09114
14:82811301:T:C	50	100	1	0.03504
14:82811467:C:T	50	100	1	0.1667
14:82811904:A:G	50	98	0.94	0.01271
14:82812256:A:G	50	98	0.9	0.0561
14:82812426:C:T	50	100	1	0.1668
14:82812714:A:C	50	100	0.99	0.07898
14:82812720:C:G	50	100	1	0.1667
14:82812777:C:T	50	100	1	0.1667
14:82812861:T:A	50	100	0.99	0.1814
14:82812984:A:T	50	100	1	0.1667
14:82813412:C:T	50	100	1	0.03522
14:82813648:C:T	50	100	0.96	0.3551
14:82813652:C:A	50	100	0.98	0.3669
14:82813656:C:A	50	98	0.98	0.472
14:82813660:C:A	50	98	0.96	0.3335
14:82813677:G:A	49	95.9	0.96	0.1474
14:82813819:G:T	48	97.9	1	0.1679
14:82813935:G:T	50	96	0.99	0.1581
14:82814198:A:G	46	97.8	1	0.1663
14:82814281:G:A	47	97.9	0.98	0.2239
14:82814321:C:T	50	84	0.83	0.09931
14:82814326:G:T	48	87.5	0.86	0.1084
14:82814350:G:A	46	82.6	0.86	0.1298
14:82814357:G:A	50	90	0.71	0.01852
14:82814452:G:A	50	100	1	0.158
14:82814571:T:C	50	100	0.98	0.1875
14:82814692:T:C	50	100	1	0.1667
14:82814693:T:A	50	100	1	0.1667
14:82814769:T:C	50	100	1	0.1663
14:82814848:C:T	49	100	1	0.1667
14:82814889:A:G	50	98	1	0.1667
14:82814912:A:G	49	100	0.99	0.4675
14:82815154:G:A	50	98	0.97	0.05174
14:82815170:C:T	50	100	0.86	0.03395
14:82815262:C:G	50	96	0.99	0.3644
14:82815274:G:A	50	98	1	0.09931
14:82815554:A:C	50	100	0.9	0.04339
14:82815819:T:C	50	100	1	0.1667
14:82815945:T:A	50	100	1	0.1634
14:82816469:C:T	50	100	0.96	0.01888
14:82816701:G:A	50	100	0.98	0.2415
14:82817215:G:A	50	100	1	0.03395
14:82817355:C:T	50	100	0.93	0.01398
14:82817408:T:C	50	100	1	0.1674
14:82817486:G:C	50	100	1	0.03504
14:82818090:A:G	50	100	1	0.1565
14:82818175:C:T	50	100	1	0.09114
14:82818593:A:G	50	100	1	0.1636
14:82818697:A:G	49	95.9	0.69	0.01162
14:82819757:C:T	50	98	0.83	0.05174
14:82819920:C:T	50	100	0.99	0.0915
14:82819947:T:G	50	94	0.94	0.3184
14:82819950:T:G	50	98	0.99	0.01997
14:82820163:A:C	50	100	0.99	0.01725
14:82820244:A:G	50	100	1	0.03504
14:82820479:G:C	50	100	1	0.1636
14:82820501:T:C	50	100	1	0.01943
14:82821314:A:C	50	100	1	0.03504
14:82822413:C:T	50	98	0.96	0.08951
14:82822659:A:G	50	100	0.99	0.1814
14:82822709:A:C	50	100	0.99	0.07934
14:82822740:T:C	50	100	1	0.1567
14:82823442:C:T	50	100	0.84	0.0345
14:82823974:T:G	50	100	0.99	0.4657
14:82824242:T:A	50	100	1	0.01017
14:82825113:G:A	50	100	0.99	0.1569
14:82825495:A:G	50	100	1	0.03504
14:82825946:T:C	50	100	1	0.03522
14:82827143:G:A	50	100	1	0.03504
14:82827566:A:T	50	100	0.98	0.4368
14:82827702:T:C	50	100	1	0.01053
14:82827839:C:T	50	100	0.98	0.2769
14:82827847:G:A	50	100	0.99	0.1574
14:82827957:C:T	50	100	0.93	0.02778
14:82828257:A:G	50	96	0.94	0.08515
14:82828758:A:G	50	100	1	0.01543
14:82828907:C:T	50	100	1	0.01525
14:82829173:G:C	50	100	0.66	0.01834
14:82829519:T:C	50	100	0.79	0.0561
14:82829591:C:T	50	98	0.83	0.02342
14:82829771:C:T	50	100	0.99	0.01198
14:82830582:G:A	50	96	0.9	0.08569
14:82830788:G:A	50	100	1	0.02015
14:82830928:C:T	50	100	0.98	0.02269
14:82831024:G:A	50	100	1	0.02015
14:82831876:G:A	50	96	0.9	0.2244
14:82831921:C:T	50	100	0.9	0.0345
14:82832050:A:C	50	98	0.93	0.469
14:82833157:A:G	50	100	0.9	0.02015
14:82833162:C:T	50	98	0.83	0.1058
14:82833238:T:C	50	100	0.99	0.01997
14:82833295:A:G	50	100	0.86	0.09023
14:82833491:C:T	50	100	0.94	0.01906
14:82833677:T:A	50	100	0.97	0.1483
14:82833685:A:G	50	100	0.95	0.04684
14:82833730:T:C	50	100	0.97	0.1917
14:82833762:T:C	50	100	0.97	0.05428
14:82834091:A:G	50	98	0.85	0.02288
14:82834291:T:G	50	100	0.98	0.01398
14:82834379:T:C	50	100	0.98	0.2324
14:82834404:T:A	50	100	0.99	0.4457
14:82834422:T:G	50	100	0.98	0.4361
14:82834478:T:C	50	100	0.99	0.4361
14:82834770:T:C	50	98	0.96	0.06899
14:82834793:A:G	50	100	0.99	0.2328
14:82834870:A:C	50	100	0.99	0.2326
14:82835080:A:G	50	100	0.99	0.4365
14:82835081:C:T	50	100	0.99	0.4454
14:82835229:A:T	50	100	0.99	0.1999
14:82835405:A:G	50	100	0.99	0.1999
14:82835656:A:G	50	100	0.99	0.2001
14:82835926:C:T	50	100	0.98	0.1826
14:82835986:A:C	50	100	0.99	0.1997
14:82836000:G:A	50	100	0.99	0.3954
14:82836005:G:A	50	100	0.99	0.1997
14:82836140:A:G	50	100	0.99	0.2003
14:82836178:T:G	50	100	0.99	0.2003
14:82836286:C:T	50	100	0.99	0.2003
14:82836669:T:C	50	100	0.98	0.2015
14:82836751:T:C	50	100	0.98	0.1385
14:82836908:A:G	50	100	0.98	0.09296
14:82836976:A:G	50	100	0.99	0.2004
14:82837353:C:G	50	100	0.99	0.2003
14:82837461:A:G	50	100	0.99	0.2004
14:82837858:G:C	50	100	0.99	0.1467
14:82837894:T:C	50	100	0.99	0.2017
14:82837974:C:T	50	100	0.99	0.2017
14:82837989:T:A	50	100	0.98	0.1362
14:82838134:C:G	50	100	0.99	0.2015
14:82838159:T:C	50	98	0.94	0.06899
14:82838174:A:G	50	100	1	0.1107
14:82838201:G:A	50	100	1	0.4366
14:82838228:G:C	50	98	0.97	0.06899
14:82838328:C:T	50	100	1	0.2017
14:82838459:T:C	50	100	1	0.2015
14:82838503:T:G	50	100	1	0.2017
14:82838584:C:T	50	100	0.97	0.106
14:82838617:T:C	50	100	1	0.4368
14:82838769:T:C	50	100	0.98	0.09405
14:82838998:C:A	50	98	1	0.04757
14:82839129:A:G	50	98	0.99	0.02124
14:82839175:T:C	50	100	1	0.4365
14:82839567:T:A	50	100	1	0.4366
14:82839619:A:G	50	98	1	0.1661
14:82839685:A:T	50	100	1	0.08842
14:82839717:A:G	50	100	0.99	0.1391
14:82839786:G:A	50	100	0.99	0.02106
14:82839852:A:G	50	96	1	0.3235
14:82839907:C:G	50	100	0.99	0.1109
14:82840017:C:G	50	100	0.99	0.1391
14:82840171:T:C	50	100	0.99	0.1391
14:82840291:G:A	50	96	1	0.344
14:82840474:A:G	50	96	1	0.3442
14:82840729:T:C	50	100	0.99	0.1389
14:82840830:C:A	50	96	1	0.4842
14:82841004:A:G	50	100	1	0.437
14:82841151:G:A	50	100	1	0.02106
14:82841224:T:G	50	100	1	0.02015
14:82841365:G:A	50	100	0.91	0.03395
14:82842045:T:C	50	100	0.99	0.1358
14:82842793:A:G	50	100	1	0.167
14:82842869:G:A	50	98	0.98	0.04666
14:82843061:T:A	50	100	0.99	0.3139
14:82843116:T:C	50	100	0.98	0.0472
14:82843118:T:C	50	100	0.99	0.3121
14:82843717:C:T	50	98	0.86	0.01779
14:82844220:G:A	50	100	1	0.05828
14:82844458:C:G	50	100	1	0.1714
14:82844571:C:A	50	96	0.9	0.04194
14:82844637:G:A	50	100	1	0.02251
14:82844724:A:G	50	100	0.99	0.09114
14:82844744:A:G	50	100	0.99	0.06954
14:82845018:A:G	50	100	0.99	0.4107
14:82845288:A:G	50	100	0.99	0.1756
14:82845599:T:C	50	100	0.99	0.1745
14:82845901:A:C	50	100	1	0.06826
14:82845904:T:C	50	100	1	0.06826
14:82845977:A:G	50	100	1	0.06826
14:82846065:C:T	50	100	1	0.06899
14:82846191:C:A	50	100	1	0.06826
14:82846249:G:A	50	100	1	0.06826
14:82846490:G:A	50	100	1	0.06826
14:82846529:T:C	50	100	1	0.02578
14:82846671:T:G	50	100	0.99	0.2329
14:82846795:G:T	50	100	1	0.06826
14:82847002:C:T	50	100	1	0.06826
14:82847211:A:T	50	100	1	0.02505
14:82847280:C:T	50	100	1	0.06826
14:82847352:T:G	50	98	1	0.06845
14:82847428:G:A	50	100	1	0.06826
14:82847663:C:T	50	100	1	0.06826
14:82847668:G:A	50	100	1	0.06826
14:82847712:C:T	50	100	1	0.06826
14:82847714:G:A	50	100	1	0.06826
14:82847758:T:C	50	100	1	0.06826
14:82847923:A:C	50	100	1	0.06826
14:82848131:G:A	50	100	1	0.06808
14:82848222:T:A	50	98	1	0.06808
14:82848352:G:A	50	100	1	0.06808
14:82848444:A:G	50	100	1	0.06826
14:82848445:G:T	50	100	1	0.06808
14:82848484:G:C	50	100	0.99	0.4394
14:82848600:T:A	50	100	0.87	0.04176
14:82848873:T:C	50	100	0.99	0.1777
14:82848874:G:A	50	98	1	0.06808
14:82848975:G:C	50	100	1	0.06808
14:82849022:T:C	50	100	1	0.06808
14:82849196:T:C	50	100	1	0.09296
14:82849296:C:T	50	98	1	0.06736
14:82849415:A:G	50	100	1	0.06845
14:82849502:T:A	50	98	1	0.06845
14:82849509:A:G	50	98	1	0.06845
14:82849564:A:C	50	100	1	0.07262
14:82849852:T:G	50	100	1	0.07262
14:82850049:A:G	50	100	0.98	0.06736
14:82850454:T:G	50	100	0.98	0.2958
14:82850890:C:T	50	100	0.89	0.0207
14:82851004:T:C	50	100	0.93	0.05501
14:82851129:C:T	50	100	0.99	0.02542
14:82851380:G:A	50	100	1	0.06572
14:82851471:G:T	50	100	1	0.06572
14:82851596:G:C	50	100	1	0.06572
14:82851713:G:C	50	100	0.92	0.01416
14:82851717:G:C	50	94	0.93	0.06518
14:82851725:C:G	49	77.6	0.86	0.4611
14:82851729:C:G	50	98	0.83	0.06826
14:82851745:C:G	50	98	0.99	0.02542
14:82851753:C:G	50	98	1	0.06391
14:82851777:C:T	50	100	1	0.06536
14:82851823:T:C	49	100	1	0.04103
14:82851827:T:C	50	100	1	0.03994
14:82851845:A:G	50	100	1	0.03976
14:82852042:T:A	50	100	1	0.03976
14:82852044:T:A	50	100	1	0.03976
14:82852400:A:C	50	98	1	0.0374
14:82852479:C:T	50	100	0.99	0.2696
14:82852567:A:T	50	100	0.97	0.1594
14:82852724:A:C	50	100	0.96	0.07026
14:82853034:A:G	50	100	1	0.03976
14:82853280:G:C	50	100	1	0.03994
14:82853375:A:C	50	100	1	0.03976
14:82853398:C:G	50	100	1	0.07879
14:82853501:C:T	50	100	1	0.03976
14:82853532:G:A	50	100	0.98	0.08043
14:82854180:T:C	50	100	1	0.03486
14:82854189:G:T	50	100	0.98	0.1494
14:82854220:T:A	50	100	0.95	0.0581
14:82854253:C:T	50	100	1	0.04012
14:82854289:A:G	50	100	1	0.03976
14:82854691:C:A	50	100	0.96	0.05919
14:82854954:T:C	50	100	1	0.2391
14:82855230:G:C	50	100	1	0.4167
14:82855280:T:G	50	100	0.98	0.06173
14:82855592:G:A	50	100	1	0.157
14:82856324:C:T	50	98	0.87	0.01525
14:82856443:T:C	50	100	1	0.2318
14:82856455:T:C	50	100	1	0.1576
14:82856566:A:C	50	100	1	0.1576
14:82856620:C:A	50	100	1	0.1576
14:82856658:G:A	50	100	1	0.07607
14:82856940:A:G	50	100	1	0.4176
14:82856988:G:C	50	100	1	0.2447
14:82857174:C:T	50	100	1	0.1875
14:82857334:G:A	49	100	1	0.08043
14:82857794:G:A	50	100	1	0.2442
14:82857918:A:T	50	100	1	0.08043
14:82858151:T:C	50	100	1	0.07534
14:82858253:T:C	50	100	0.99	0.04503
14:82859219:C:T	50	100	1	0.2387
14:82859334:C:G	50	100	1	0.03141
14:82859377:G:A	50	100	1	0.2389
14:82859559:A:G	50	100	1	0.07625
14:82859647:A:G	50	100	1	0.1569
14:82859772:T:C	50	100	0.91	0.02106
14:82859882:T:C	50	100	1	0.4388
14:82860202:G:A	50	100	1	0.07534
14:82860554:G:C	50	100	1	0.1569
14:82860886:C:T	50	100	0.98	0.01471
14:82861117:A:C	50	100	1	0.2001
14:82861176:A:T	50	100	0.99	0.04557
14:82861351:C:G	50	98	1	0.0305
14:82861742:A:C	50	100	1	0.07662
14:82861775:C:T	50	100	1	0.2393
14:82862053:C:T	50	100	1	0.4165
14:82862445:A:G	50	100	1	0.1222
14:82862522:G:A	50	100	0.92	0.0561
14:82862858:T:C	46	97.8	1	0.03903
14:82863263:G:A	50	100	1	0.03758
14:82863279:G:T	50	100	1	0.1934
14:82863554:T:C	50	100	1	0.0797
14:82863875:A:T	50	100	0.99	0.4192
14:82864313:T:A	50	100	1	0.2364
14:82864645:T:C	50	100	1	0.1903
14:82864918:C:T	50	100	0.95	0.061
14:82865201:T:A	50	100	1	0.07643
14:82865213:A:G	50	100	1	0.3617
14:82865365:T:C	50	100	1	0.0797
14:82865970:C:T	50	100	1	0.0797
14:82866660:G:T	50	100	1	0.0797
14:82867536:T:A	50	100	0.98	0.04648
14:82867780:T:G	50	100	1	0.07952
14:82867896:T:C	50	100	1	0.0797
14:82868124:A:G	50	100	0.91	0.0581
14:82868199:C:T	50	100	1	0.01144
14:82869469:G:A	50	100	0.9	0.01561
14:82869716:G:A	50	100	1	0.2362
14:82870024:T:A	50	100	0.87	0.0167
14:82870073:G:A	50	100	1	0.07825
14:82870898:C:T	50	98	0.99	0.2442
14:82870961:T:C	50	98	0.99	0.2809
14:82871010:C:A	50	100	1	0.01144
14:82871969:A:G	50	96	0.81	0.1206
14:82872011:T:C	50	98	0.96	0.2887
14:82872014:C:A	50	98	0.96	0.2426
14:82872457:C:T	50	98	0.97	0.02397
14:82872758:T:G	50	100	0.94	0.01071
14:82873195:G:T	50	98	0.91	0.07625
14:82873282:C:T	50	100	0.98	0.01997
14:82873711:T:C	50	100	0.98	0.03794
14:82873848:T:C	50	94	0.85	0.1324
14:82873937:C:G	50	100	0.92	0.01398
14:82874025:T:C	50	84	0.85	0.2765
14:82874027:A:G	50	86	0.85	0.2741
14:82874224:T:G	50	92	0.84	0.4317
14:82874770:G:A	50	100	0.88	0.02088
14:82875258:G:A	50	100	0.97	0.2298
14:82875417:A:G	50	100	0.97	0.2947
14:82875484:G:A	50	100	0.98	0.2932
14:82875869:A:C	50	100	1	0.08297
14:82875978:T:C	50	100	1	0.09368
14:82876127:T:C	50	100	1	0.09386
14:82876376:T:C	50	100	0.98	0.1734
14:82876634:C:G	50	100	1	0.09622
14:82876863:T:C	50	100	1	0.09386
14:82877426:T:C	50	98	0.88	0.03304
14:82877480:A:G	50	100	0.99	0.04248
14:82877543:T:C	50	100	0.87	0.02124
14:82878119:C:T	50	100	1	0.09386
14:82878250:C:T	50	100	0.99	0.1999
14:82878431:T:C	50	100	0.99	0.04248
14:82878584:G:T	50	100	1	0.09386
14:82878600:T:G	50	100	1	0.09386
14:82878647:A:C	50	100	1	0.2968
14:82878694:A:G	50	100	0.99	0.04248
14:82878750:T:C	50	100	0.99	0.1313
14:82878949:G:T	50	100	0.79	0.02415
14:82879650:A:T	50	100	1	0.03159
14:82879665:G:A	50	100	0.98	0.0207
14:82880035:G:C	50	100	1	0.09386
14:82880131:T:A	50	100	0.99	0.1344
14:82880282:G:C	50	100	0.99	0.1344
14:82880313:G:A	50	100	1	0.04248
14:82880901:T:A	50	100	0.98	0.0207
14:82880975:A:C	50	100	0.95	0.03704
14:82881584:T:A	50	100	0.77	0.0167
14:82881603:T:C	50	100	1	0.09386
14:82881805:A:G	50	100	1	0.08297
14:82881857:G:A	50	100	1	0.08805
14:82881932:T:C	50	100	1	0.09386
14:82882103:G:A	50	100	1	0.09641
14:82882378:C:T	50	98	1	0.378
14:82882581:T:A	50	100	1	0.3775
14:82882790:A:G	50	100	1	0.09386
14:82882831:C:T	50	100	0.99	0.1347
14:82882933:C:T	50	100	1	0.09386
14:82883066:A:G	50	100	1	0.04103
14:82883274:C:T	50	100	1	0.09386
14:82883879:T:C	50	100	1	0.04031
14:82884006:G:A	50	100	0.99	0.1311
14:82884440:C:T	50	100	0.99	0.3401
14:82885047:C:T	50	100	1	0.09368
14:82885246:T:C	50	100	0.99	0.1347
14:82885247:A:G	50	100	1	0.09368
14:82885621:C:A	50	100	0.99	0.4063
14:82885787:A:G	49	100	1	0.09368
14:82885826:C:T	48	100	1	0.09405
14:82885834:C:T	47	100	0.98	0.09677
14:82885938:C:T	49	98	1	0.09332
14:82885945:G:A	46	100	0.99	0.09459
14:82886142:T:C	48	93.8	0.98	0.3963
14:82886344:C:T	50	100	0.99	0.06754
14:82886544:G:A	50	100	1	0.3929
14:82886592:A:G	50	100	0.86	0.02052
14:82887159:G:C	50	100	1	0.04248
14:82887176:A:G	50	100	1	0.09386
14:82887481:G:A	50	98	0.94	0.0285
14:82887583:T:G	50	100	1	0.08297
14:82887875:T:C	50	100	0.78	0.0167
14:82888204:T:A	50	100	0.83	0.01852
14:82888594:G:A	50	100	0.79	0.03286
14:82888715:A:G	50	100	0.98	0.09677
14:82888725:C:G	50	100	0.99	0.09368
14:82888982:C:T	50	100	1	0.1304
14:82889815:T:C	49	93.9	1	0.3769
14:82889945:T:G	50	100	0.99	0.09368
14:82889949:C:T	50	100	1	0.08297
14:82890211:G:T	50	100	0.99	0.09368
14:82890289:T:C	50	100	0.99	0.01943
14:82890438:C:T	50	100	0.94	0.03141
14:82890558:A:G	50	100	0.99	0.09368
14:82890991:T:C	50	100	1	0.1344
14:82891515:T:C	50	100	0.99	0.09677
14:82891933:G:A	50	100	1	0.04212
14:82891971:T:C	50	100	1	0.1344
14:82892259:G:T	50	100	0.99	0.09441
14:82892377:A:G	50	100	1	0.03994
14:82892788:T:C	50	100	0.99	0.09368
14:82893260:C:A	50	100	1	0.03994
14:82893621:A:G	50	100	1	0.1344
14:82893665:G:A	50	100	0.95	0.03341
14:82893845:G:A	50	100	0.99	0.08932
14:82894633:T:A	50	100	0.99	0.2006
14:82894800:C:T	49	100	1	0.08297
14:82894831:C:A	50	100	0.99	0.08932
14:82895306:T:G	50	100	0.99	0.09677
14:82895645:C:T	50	100	1	0.02487
14:82896521:A:C	50	100	1	0.0886
14:82896739:A:G	50	100	1	0.08279
14:82896939:T:C	50	100	0.99	0.1235
14:82897096:A:G	50	100	1	0.3918
14:82897228:A:G	50	100	0.96	0.09659
14:82897444:A:G	50	100	0.99	0.2003
14:82897872:C:T	50	100	1	0.08932
14:82898023:G:C	50	100	1	0.09659
14:82898138:A:G	50	100	1	0.09659
14:82898240:A:G	50	100	1	0.08951
14:82898335:A:C	50	100	1	0.08279
14:82898344:G:A	50	100	1	0.1291
14:82898545:A:G	50	100	1	0.4435
14:82899224:G:T	50	100	1	0.08279
14:82899737:T:C	50	100	0.99	0.1866
14:82899868:T:C	50	100	1	0.09622
14:82899941:C:T	50	100	0.96	0.04666
14:82900264:C:A	50	98	0.87	0.0285
14:82900960:A:T	50	100	0.95	0.2536
14:82901436:C:T	50	100	1	0.02324
14:82901525:C:T	50	100	1	0.08279
14:82901526:G:A	50	100	1	0.02306
14:82901976:T:A	50	100	1	0.02306
14:82902120:C:T	50	100	1	0.4301
14:82902267:C:T	50	100	1	0.1322
14:82902786:C:T	50	100	1	0.4301
14:82903131:G:T	50	100	1	0.1133
14:82903603:A:C	50	100	0.73	0.01107
14:82903760:A:G	50	100	0.99	0.06663
14:82903841:C:T	50	100	1	0.3903
14:82904053:G:A	49	100	1	0.1133
14:82904058:T:C	50	100	1	0.433
14:82904153:C:T	50	100	0.95	0.2544
14:82904190:T:C	50	100	1	0.1102
14:82904405:A:T	50	100	1	0.3903
14:82904442:T:G	50	100	1	0.09659
14:82904574:A:G	50	100	1	0.09659
14:82904686:G:T	50	100	0.99	0.4328
14:82904738:A:G	50	100	1	0.09641
14:82904798:C:T	50	100	1	0.11
14:82905011:G:T	50	100	1	0.08279
14:82905037:C:T	50	100	1	0.1129
14:82905078:T:C	50	100	0.98	0.1322
14:82905174:T:C	50	100	1	0.1127
14:82905426:C:T	50	100	1	0.3869
14:82905556:T:A	50	100	1	0.09604
14:82905812:A:G	50	100	1	0.08987
14:82906270:T:C	50	100	1	0.08315
14:82906443:C:T	50	100	0.99	0.4386
14:82907227:A:G	50	100	0.92	0.04321
14:82907241:T:C	50	100	1	0.1062
14:82907265:C:A	50	100	0.99	0.0915
14:82907433:G:A	50	100	1	0.1062
14:82908328:C:T	50	100	0.99	0.3782
14:82908893:A:G	50	100	1	0.02324
14:82909257:T:C	50	100	0.99	0.2362
14:82909493:C:T	50	100	1	0.02342
14:82909734:G:A	50	100	0.94	0.0187
14:82910036:A:G	50	100	0.98	0.1262
14:82910470:A:G	50	100	0.99	0.315
14:82910988:A:G	50	100	1	0.09332
14:82911247:T:C	50	100	1	0.04031
14:82911659:T:G	50	100	1	0.1912
14:82912023:G:T	50	100	1	0.1084
14:82912045:C:A	50	100	1	0.02342
14:82912106:G:A	50	100	1	0.1082
14:82912190:T:C	50	100	0.99	0.08261
14:82912307:G:A	50	100	1	0.0492
14:82912575:C:G	50	100	0.85	0.01071
14:82912804:A:G	50	100	1	0.0492
14:82913599:G:A	50	100	1	0.04938
14:82913978:T:C	50	100	0.97	0.04666
14:82914035:A:G	50	100	0.99	0.1249
14:82914235:C:T	50	98	0.88	0.02179
14:82914541:T:C	50	100	1	0.04956
14:82914617:C:T	50	100	0.99	0.156
14:82914646:C:T	50	100	0.99	0.1251
14:82914703:T:A	50	100	1	0.466
14:82915162:C:T	50	100	1	0.3718
14:82915165:A:G	50	100	1	0.10780000000000001
14:82915663:C:T	50	100	0.99	0.1563
14:82915867:C:T	50	100	1	0.2464
14:82915944:T:C	50	100	0.99	0.1262
14:82916071:T:A	50	100	1	0.08969
14:82917745:T:C	50	100	0.99	0.02342
14:82917828:T:C	50	100	1	0.09277
14:82918857:T:C	50	100	0.98	0.02342
14:82918920:A:G	50	100	0.99	0.3727
14:82918975:G:A	50	100	0.99	0.07752
14:82919006:C:A	50	100	0.99	0.3558
14:82919060:C:T	50	100	1	0.05301
14:82919096:T:C	50	100	1	0.05265
14:82919718:T:C	50	100	1	0.04811
14:82919906:C:T	50	100	0.99	0.1458
14:82919952:T:C	50	100	0.98	0.0906
14:82920323:T:C	50	100	0.94	0.01071
14:82920843:A:T	50	100	0.99	0.05283
14:82921210:C:G	50	100	0.98	0.1057
14:82921809:G:C	50	100	0.91	0.03123
14:82922201:A:G	50	94	0.92	0.1625
14:82922471:C:T	50	94	0.98	0.1445
14:82923195:A:C	50	98	0.99	0.1207
14:82923275:A:G	50	100	0.99	0.4962
14:82923534:T:C	50	98	0.92	0.04012
14:82923537:G:A	50	100	1	0.09513
14:82923670:C:T	50	100	0.99	0.2515
14:82924200:T:C	50	100	0.97	0.03686
14:82924469:T:C	50	100	1	0.09477
14:82924746:T:C	50	100	1	0.05392
14:82925054:G:A	50	100	1	0.1512
14:82925182:T:A	50	100	1	0.04775
14:82925440:A:G	50	100	0.99	0.09513
14:82925573:C:A	50	100	0.99	0.2821
14:82925859:T:C	50	100	0.99	0.3366
14:82925872:C:T	50	96	0.98	0.1747
14:82925992:G:A	50	100	1	0.1512
14:82926034:T:G	50	100	1	0.05392
14:82926400:G:A	50	100	0.99	0.3364
14:82926771:G:A	50	100	0.99	0.4314
14:82926813:C:A	50	100	0.99	0.4317
14:82927123:G:T	50	100	1	0.05428
14:82927398:G:A	50	100	1	0.02869
14:82927798:A:G	50	100	0.99	0.09223
14:82927978:C:T	50	100	0.9	0.02614
14:82927979:T:G	50	100	1	0.1714
14:82928086:G:A	50	96	0.99	0.1747
14:82928220:A:T	50	100	1	0.1865
14:82928396:C:A	50	100	0.98	0.02869
14:82928577:G:A	50	96	0.96	0.06935
14:82928605:C:A	50	98	0.98	0.2473
14:82928622:G:A	50	100	1	0.01507
14:82928632:C:T	50	96	0.84	0.03159
14:82928645:T:C	50	100	1	0.1964
14:82928719:C:T	50	100	1	0.1992
14:82928847:T:C	50	98	0.99	0.01089
14:82929256:T:A	50	100	1	0.0472
14:82929356:C:T	50	100	1	0.01507
14:82929539:T:G	50	100	1	0.4806
14:82929567:T:A	50	100	1	0.1964
14:82930217:C:T	50	100	1	0.1897
14:82930421:A:C	50	100	1	0.4798
14:82930753:G:A	50	100	1	0.01924
14:82930929:G:A	50	100	1	0.02869
14:82931003:T:A	50	100	0.98	0.01943
14:82931310:G:A	50	100	1	0.1688
14:82931439:A:G	50	100	1	0.1963
14:82931530:C:T	50	100	0.96	0.05047
14:82931981:G:T	50	98	0.98	0.2473
14:82932161:G:A	50	100	1	0.0236
14:82932392:A:T	50	98	0.97	0.07317
14:82932704:C:T	50	100	0.99	0.01743
14:82932925:C:T	50	100	1	0.01924
14:82933030:C:A	50	100	1	0.1897
14:82933088:T:G	50	100	1	0.1868
14:82933188:T:A	50	100	1	0.09441
14:82933190:C:A	50	100	1	0.09441
14:82933191:G:A	50	100	1	0.09441
14:82933282:C:T	50	100	1	0.1895
14:82933316:T:C	50	100	1	0.02869
14:82933792:T:A	50	100	1	0.09205
14:82934097:G:T	50	100	1	0.1897
14:82934192:G:A	50	100	1	0.1959
14:82934381:C:A	50	100	0.9	0.02614
14:82934507:A:G	50	100	1	0.3863
14:82934610:A:T	50	100	1	0.1866
14:82934697:T:A	50	100	0.99	0.01707
14:82934830:G:T	50	100	1	0.1866
14:82935023:T:C	50	98	1	0.1959
14:82935414:A:G	50	100	1	0.3863
14:82935503:A:T	50	100	1	0.1895
14:82935539:T:A	50	100	1	0.3863
14:82935709:G:T	50	100	1	0.1897
14:82935758:C:G	50	100	1	0.1897
14:82935953:C:T	50	100	1	0.09187
14:82936067:A:G	50	100	0.99	0.3863
14:82936091:C:T	50	100	1	0.3863
14:82936183:C:A	50	100	1	0.3863
14:82936197:A:G	50	100	1	0.1866
14:82936242:G:A	50	100	0.99	0.3874
14:82936255:G:A	50	100	1	0.01797
14:82936468:T:C	50	100	1	0.3863
14:82936717:T:C	50	100	1	0.09187
14:82936743:G:A	50	100	1	0.0472
14:82936808:T:C	50	100	1	0.3863
14:82936844:T:C	50	100	1	0.3863
14:82936970:G:A	50	100	1	0.09187
14:82937328:T:C	50	100	1	0.01924
14:82937341:T:G	50	100	1	0.01924
14:82937347:T:G	50	100	1	0.3863
14:82937368:A:G	50	100	1	0.09187
14:82937408:G:A	50	100	1	0.386
14:82937481:G:C	50	100	1	0.386
14:82937762:C:T	50	100	1	0.3862
14:82938132:G:A	50	100	1	0.1759
14:82938296:A:G	50	100	1	0.09495
14:82938430:T:C	50	100	1	0.3756
14:82938612:A:T	50	100	1	0.3756
14:82938679:A:T	50	100	1	0.3756
14:82938719:A:G	50	100	1	0.07589
14:82938771:C:T	50	100	0.99	0.02306
14:82938895:G:A	50	100	1	0.3756
14:82939036:C:T	50	100	1	0.3758
14:82939378:C:A	50	100	1	0.469
14:82939389:G:A	50	100	1	0.3756
14:82939443:T:C	50	100	1	0.1959
14:82939482:C:G	50	100	1	0.3745
14:82939489:G:C	50	100	0.92	0.0285
14:82939627:T:C	50	100	1	0.4688
14:82939822:G:A	50	98	1	0.3758
14:82939840:A:G	50	100	1	0.3758
14:82940091:A:G	50	100	1	0.3756
14:82940137:T:C	50	100	0.97	0.02142
14:82940181:G:A	50	100	1	0.3753
14:82940211:A:G	50	96	0.99	0.1899
14:82940360:A:T	50	100	1	0.179
14:82940406:C:A	50	100	1	0.01507
14:82940424:C:A	50	100	1	0.02887
14:82940482:G:T	50	100	1	0.469
14:82940525:C:T	50	100	1	0.3756
14:82940780:A:G	50	100	1	0.01924
14:82941039:A:G	50	100	1	0.3756
14:82941188:T:C	50	100	1	0.3756
14:82941430:G:A	50	100	1	0.01888
14:82941678:A:G	50	100	1	0.376
14:82941989:G:A	50	100	1	0.3756
14:82942031:G:A	49	95.9	0.94	0.02959
14:82942218:G:A	50	100	1	0.3756
14:82942308:T:C	50	98	0.96	0.04466
14:82942355:G:A	50	100	1	0.1776
14:82942393:A:C	50	100	1	0.3744
14:82942425:A:C	50	100	0.99	0.01924
14:82943358:A:G	50	100	0.98	0.02197
14:82943407:G:T	50	100	1	0.3745
14:82943550:A:G	50	100	1	0.09441
14:82943617:G:A	50	100	1	0.197
14:82943808:C:G	50	100	1	0.3742
14:82943959:C:T	50	100	0.99	0.3745
14:82943965:C:T	50	100	0.99	0.09168
14:82944277:A:G	50	96	0.98	0.1932
14:82944342:T:C	50	96	0.99	0.3666
14:82944374:C:T	50	96	0.98	0.193
14:82944474:T:A	50	94	0.96	0.1659
14:82944477:T:A	50	96	0.98	0.1934
14:82944480:T:A	50	96	0.98	0.1552
14:82944519:T:C	50	100	0.94	0.03359
14:82945183:C:A	50	100	0.94	0.03649
14:82945249:G:A	50	98	1	0.02269
14:82945539:G:A	50	100	0.91	0.04448
14:82945721:C:T	50	100	0.97	0.2298
14:82945723:C:T	50	100	1	0.01543
14:82945732:A:G	50	100	0.96	0.04739
14:82946271:A:G	50	100	0.98	0.2515
14:82946448:A:C	50	100	0.98	0.3141
14:82947190:A:G	50	100	1	0.04847
14:82947192:A:G	50	98	0.99	0.2981
14:82947269:A:G	50	100	0.98	0.0581
14:82947486:C:T	50	100	0.98	0.04212
14:82947665:T:A	50	100	0.98	0.2731
14:82947723:A:G	50	100	0.99	0.4187
14:82947818:A:G	50	100	0.99	0.467
14:82948091:G:A	50	100	0.98	0.04847
14:82948369:C:T	50	100	0.99	0.2985
14:82948389:C:A	50	100	0.99	0.0325
14:82948395:C:T	50	98	0.99	0.376
14:82948527:A:G	50	100	0.99	0.1489
14:82948760:C:T	50	98	1	0.3762
14:82949026:C:T	50	100	1	0.05029
14:82949027:G:T	50	100	1	0.04847
14:82949113:C:T	50	100	1	0.01089
14:82949412:C:T	50	100	1	0.2985
14:82949418:T:A	50	100	0.98	0.0423
14:82949540:T:C	50	98	1	0.4185
14:82949783:A:T	50	100	1	0.01053
14:82950148:C:G	50	98	1	0.3135
14:82950210:G:A	50	100	1	0.04902
14:82950214:A:G	50	98	1	0.4542
14:82950706:G:C	50	100	0.98	0.07462
14:82950803:G:A	50	100	1	0.05247
14:82950845:T:G	50	100	0.96	0.02106
14:82951122:A:G	50	98	1	0.4174
14:82951529:T:G	50	100	0.97	0.09695
14:82951552:T:C	50	100	1	0.1857
14:82951734:C:G	50	100	0.94	0.0207
14:82951735:G:C	50	100	0.97	0.04303
14:82951779:C:T	50	100	1	0.03704
14:82951858:C:T	50	98	1	0.466
14:82951972:A:C	50	100	1	0.04847
14:82952251:T:A	50	100	0.91	0.03758
14:82952330:G:A	50	100	0.9	0.03994
14:82952500:G:C	50	100	1	0.2736
14:82952533:T:C	50	100	0.98	0.05773
14:82952938:T:G	50	100	1	0.05192
14:82952986:A:G	50	100	1	0.2736
14:82952995:A:G	50	100	1	0.04847
14:82953195:C:T	50	98	1	0.3753
14:82953216:G:A	50	100	0.98	0.0423
14:82953273:A:G	50	98	0.99	0.2485
14:82953560:T:C	50	100	1	0.03686
14:82953955:C:T	50	100	0.99	0.01525
14:82954012:A:T	50	100	0.95	0.02088
14:82954170:G:A	50	98	0.98	0.3756
14:82954188:T:G	50	98	0.98	0.2645
14:82954270:T:C	50	98	0.98	0.3008
14:82954328:A:G	50	100	0.98	0.1837
14:82954380:T:C	50	100	0.98	0.2732
14:82954399:G:A	50	98	0.98	0.2565
14:82954401:C:T	50	98	0.98	0.3707
14:82954449:G:A	50	98	0.98	0.3756
14:82954502:A:G	50	100	0.96	0.0423
14:82954896:T:C	50	100	0.95	0.03613
14:82955025:C:T	50	100	0.96	0.03486
14:82955274:A:G	50	100	0.91	0.01652
14:82955755:G:T	50	100	0.96	0.02124
14:82955942:T:C	50	100	0.98	0.1572
14:82956235:C:T	50	100	0.97	0.02124
14:82956875:C:T	50	100	0.97	0.1011
14:82956919:T:G	50	98	0.97	0.3802
14:82957169:G:A	50	96	0.98	0.3261
14:82957680:C:T	50	100	0.99	0.04775
14:82958311:C:T	50	100	0.99	0.02124
14:82958368:T:G	50	100	0.97	0.1031
14:82958374:T:C	49	100	0.97	0.2364
14:82959017:C:A	50	100	0.96	0.03631
14:82959637:A:C	50	100	0.98	0.02124
14:82959696:T:C	50	100	0.96	0.01198
14:82959753:T:G	50	100	1	0.02306
14:82959766:C:A	50	100	1	0.03123
14:82959869:C:T	50	100	1	0.03123
14:82960361:C:A	50	100	0.98	0.07135
14:82960386:C:T	50	96	0.97	0.2671
14:82960794:C:G	50	100	0.98	0.05519
14:82961336:C:T	50	98	0.97	0.4063
14:82961373:T:C	50	100	0.98	0.02106
14:82961477:G:C	50	100	0.98	0.02106
14:82961529:A:G	50	100	0.98	0.05537
14:82961680:T:C	50	100	0.97	0.165
14:82962026:T:C	50	100	1	0.04648
14:82962549:T:C	50	100	0.98	0.05537
14:82962766:T:G	50	100	0.98	0.05537
14:82963313:T:C	50	100	0.98	0.05537
14:82963365:A:G	50	100	0.98	0.1649
14:82963692:C:T	50	100	1	0.04339
14:82963893:C:T	47	100	0.93	0.05937
14:82963915:T:C	49	100	1	0.05537
14:82963959:T:C	50	98	1	0.05628
14:82964125:G:A	50	100	1	0.05574
14:82964134:A:G	50	100	1	0.05556
14:82964141:T:C	50	100	1	0.05556
14:82964282:G:T	42	97.6	0.91	0.02651
14:82964547:T:C	50	100	0.97	0.1245
14:82964616:T:C	50	100	0.96	0.05701
14:82964760:T:G	50	100	1	0.04648
14:82964869:G:A	50	100	1	0.03159
14:82965174:G:C	50	100	0.97	0.1245
14:82965419:G:A	50	100	1	0.05592
14:82965528:A:G	50	100	1	0.03159
14:82965652:G:A	50	100	0.98	0.04757
14:82965897:T:C	50	100	1	0.04648
14:82966212:T:A	50	100	1	0.03159
14:82966222:A:T	50	100	1	0.05574
14:82966242:T:A	50	100	1	0.05592
14:82966667:G:A	50	100	1	0.05592
14:82966674:A:G	50	100	1	0.05592
14:82966713:T:C	50	100	1	0.05592
14:82967112:T:C	50	100	0.94	0.04285
14:82967884:C:T	50	100	0.99	0.05592
14:82967940:T:A	50	100	1	0.01471
14:82968033:G:A	50	100	0.97	0.05719
14:82968144:A:C	50	100	0.99	0.1652
14:82968424:C:T	50	100	1	0.03159
14:82968469:G:A	50	98	0.99	0.04539
14:82968501:A:G	50	100	0.99	0.05592
14:82968757:A:G	50	96	0.9	0.04993
14:82968765:C:G	50	96	0.87	0.04847
14:82968778:T:G	50	100	0.8	0.04103
14:82968781:T:G	50	100	0.84	0.04139
14:82968814:A:T	50	96	0.91	0.07371
14:82968846:A:T	50	100	0.99	0.03994
14:82968962:G:A	50	100	0.96	0.2291
14:82969415:A:C	50	100	0.99	0.07353
14:82969734:T:C	50	100	0.93	0.02142
14:82969917:C:G	50	100	0.89	0.04357
14:82970389:T:C	50	100	0.99	0.0394
14:82970618:C:T	50	100	0.99	0.1115
14:82970720:T:C	50	100	0.96	0.0354
14:82970827:A:G	50	100	0.98	0.05592
14:82970939:A:C	50	100	0.98	0.3183
14:82971185:A:G	50	100	0.99	0.05592
14:82971273:A:G	50	100	1	0.1656
14:82972054:C:T	50	100	1	0.1656
14:82972542:T:C	50	96	0.96	0.4911
14:82972908:C:A	50	100	0.99	0.0561
14:82972975:A:G	50	100	0.97	0.03177
14:82973310:A:C	50	100	0.96	0.01235
14:82973370:G:T	50	98	0.98	0.4063
14:82973493:C:T	50	100	0.98	0.03885
14:82973702:C:T	50	98	0.98	0.3829
14:82973729:A:G	50	100	0.98	0.05592
14:82974323:C:T	50	100	1	0.1269
14:82974361:C:T	50	100	1	0.03177
14:82974552:A:T	50	100	0.99	0.02106
14:82974714:C:T	50	100	0.98	0.04611
14:82974771:C:A	50	100	0.99	0.1336
14:82974828:A:G	50	96	0.97	0.3052
14:82975014:T:A	50	100	0.98	0.03232
14:82975298:C:A	50	100	0.99	0.02306
14:82975751:C:T	50	98	0.89	0.02887
14:82976126:A:G	50	100	0.98	0.02941
14:82976139:T:C	50	96	0.98	0.2371
14:82976643:G:C	50	100	0.98	0.03976
14:82976698:A:C	50	100	1	0.03377
14:82977223:A:T	50	100	0.99	0.06009
14:82977351:C:T	50	100	0.99	0.1358
14:82977453:T:A	50	100	1	0.1701
14:82977538:T:A	50	100	1	0.03377
14:82977548:G:A	50	100	0.97	0.01834
14:82977823:A:G	50	100	0.99	0.04248
14:82978276:G:A	50	98	0.99	0.272
14:82978434:T:C	50	100	1	0.03068
14:82978499:G:A	50	98	0.99	0.2411
14:82979092:G:A	50	100	1	0.08442
14:82979305:A:G	50	98	0.99	0.1476
14:82979337:A:G	50	100	1	0.03377
14:82979836:G:A	50	100	1	0.03377
14:82980161:A:C	50	100	1	0.03377
14:82980289:A:G	50	100	1	0.03268
14:82980429:A:C	50	98	1	0.2211
14:82980460:A:G	50	100	1	0.03286
14:82980531:C:T	50	100	0.99	0.03413
14:82980924:A:C	50	100	1	0.03377
14:82980987:C:G	50	100	1	0.03377
14:82981015:A:G	50	100	1	0.06028
14:82981075:T:G	50	100	1	0.03377
14:82981106:A:T	50	100	1	0.03068
14:82981109:G:A	50	98	0.99	0.2407
14:82981415:T:C	50	100	0.99	0.3914
14:82981653:T:G	50	100	1	0.03377
14:82982041:C:A	50	98	0.93	0.04484
14:82982130:A:G	50	100	1	0.03377
14:82982276:G:C	49	98	1	0.3012
14:82982490:C:T	50	98	1	0.2968
14:82982511:T:C	50	100	1	0.06028
14:82982667:G:T	50	98	0.99	0.1478
14:82983044:G:A	50	98	0.73	0.05029
14:82983178:T:C	50	98	1	0.2175
14:82983615:A:T	50	98	0.99	0.2729
14:82983711:T:C	50	100	0.99	0.03377
14:82983773:C:G	50	100	1	0.03304
14:82983810:A:C	50	100	1	0.0305
14:82983969:C:T	50	100	0.97	0.01271
14:82984043:G:A	50	100	1	0.03377
14:82984461:T:C	50	100	1	0.0325
14:82984565:G:C	50	100	1	0.03377
14:82984977:A:G	50	100	1	0.03377
14:82984984:G:C	50	98	1	0.2177
14:82984999:C:T	50	100	1	0.01489
14:82985014:C:A	50	100	0.99	0.03976
14:82985108:C:T	50	100	1	0.03068
14:82985169:A:T	50	100	0.99	0.02923
14:82985355:A:G	50	100	1	0.04375
14:82985535:C:T	50	100	1	0.03141
14:82985778:T:C	50	100	1	0.03141
14:82986009:T:C	50	100	1	0.03141
14:82986131:C:T	50	100	1	0.0305
14:82986196:A:C	50	100	0.99	0.02814
14:82986355:G:A	50	100	1	0.1044
14:82987018:A:C	50	100	1	0.03177
14:82987189:T:G	50	100	1	0.03177
14:82987436:T:G	50	100	1	0.0305
14:82987461:C:T	50	100	1	0.03177
14:82987470:G:A	50	100	1	0.05991
14:82987644:C:T	50	100	1	0.07298
14:82987658:C:G	50	98	1	0.2228
14:82987709:C:T	50	100	1	0.03177
14:82988076:G:A	50	100	1	0.03268
14:82988121:T:C	50	100	1	0.03994
14:82988141:G:A	50	98	1	0.4706
14:82988528:G:A	50	100	1	0.01943
14:82988548:G:C	50	98	0.99	0.2358
14:82988643:C:A	50	100	0.96	0.01707
14:82989691:C:T	50	100	0.99	0.05156
14:82989857:C:T	49	100	0.94	0.01688
14:82989903:G:T	47	83	1	0.2052
14:82989921:G:A	48	85.4	1	0.3611
14:82989966:A:G	49	100	1	0.03177
14:82990744:A:G	50	100	1	0.03885
14:82990927:A:C	50	100	1	0.02269
14:82991009:C:T	49	100	1	0.07625
14:82991132:C:T	50	100	1	0.03268
14:82991139:G:C	50	100	1	0.04012
14:82991276:A:G	50	100	1	0.03994
14:82991482:A:G	50	100	1	0.03867
14:82992197:C:A	50	98	0.99	0.232
14:82992203:A:T	50	100	1	0.03994
14:82992397:G:A	50	100	1	0.03958
14:82992464:C:T	50	100	1	0.02233
14:82992531:T:G	50	100	0.97	0.01725
14:82993112:T:A	50	100	1	0.05792
14:82993296:G:T	50	100	1	0.03268
14:82993773:T:C	50	98	0.99	0.2985
14:82993822:G:A	50	100	1	0.01362
14:82993908:T:C	50	100	1	0.03286
14:82994008:T:C	50	100	1	0.1144
14:82994148:C:T	50	98	1	0.4838
14:82994268:A:T	50	98	0.99	0.4829
14:82994383:A:G	50	98	1	0.496
14:82994758:G:C	50	100	1	0.04811
14:82994763:C:T	50	98	1	0.4904
14:82995041:G:C	50	98	0.99	0.4913
14:82995688:A:G	50	100	1	0.01289
14:82995743:T:C	50	100	1	0.03014
14:82995753:G:A	50	100	1	0.05519
14:82996082:T:C	50	100	1	0.03359
14:82996698:G:A	50	98	0.99	0.1879
14:82998309:C:T	50	98	1	0.4955
14:82998353:G:A	50	100	1	0.03086
14:82998896:C:T	50	100	1	0.01289
14:82999429:C:T	50	100	1	0.02959
14:82999559:A:C	50	100	1	0.02977
14:82999690:A:G	50	100	1	0.0846
14:83000009:C:A	50	100	1	0.04702
14:83000399:A:G	50	100	1	0.06845
14:83000519:A:C	50	100	1	0.06917
14:83000560:C:T	50	100	0.99	0.03159
14:83000853:G:C	50	100	0.99	0.3005
14:83000883:A:G	50	100	0.99	0.3057
14:83001050:T:C	50	100	1	0.02959
14:83001371:T:C	50	100	1	0.03903
14:83001447:C:A	49	100	0.97	0.01616
14:83001870:A:G	50	98	0.99	0.05483
14:83002041:G:T	50	100	0.99	0.03232
14:83002330:A:G	50	100	0.91	0.0167
14:83002418:C:G	50	100	0.93	0.04684
14:83002980:A:T	50	90	0.96	0.4261
14:83002982:T:A	48	100	0.99	0.02614
14:83002986:T:A	48	100	0.98	0.07317
14:83003072:T:G	49	95.9	0.99	0.305
14:83003111:A:G	50	98	0.98	0.1877
14:83003248:G:A	50	100	1	0.03903
14:83003764:T:C	50	100	0.99	0.0325
14:83003890:C:A	50	100	0.96	0.1186
14:83005709:T:G	50	100	1	0.01489
14:83006524:G:T	50	100	0.99	0.3538
14:83006563:G:C	50	100	0.99	0.2865
14:83007159:A:G	50	100	0.98	0.04975
14:83007448:G:A	50	100	0.99	0.1841
14:83008103:C:T	50	100	1	0.02941
14:83008150:G:T	50	100	0.98	0.04975
14:83008249:T:C	50	100	0.99	0.26
14:83008307:C:T	50	100	1	0.04375
14:83008432:A:T	50	98	0.99	0.03068
14:83008542:G:A	50	100	0.99	0.04993
14:83009074:G:A	50	100	0.99	0.07934
14:83009189:G:A	50	100	0.97	0.01797
14:83009339:A:G	50	100	1	0.3479
14:83009519:C:G	50	100	0.96	0.05773
14:83010478:A:G	50	98	1	0.348
14:83010894:T:C	50	100	0.99	0.2912
14:83011275:T:C	50	100	0.88	0.03086
14:83011286:G:A	50	100	0.99	0.248
14:83011701:A:G	50	100	0.98	0.0167
14:83012189:C:T	50	100	0.99	0.01362
14:83012506:A:C	50	100	1	0.02923
14:83012604:A:G	50	100	0.99	0.02633
14:83012696:G:A	50	100	0.93	0.04012
14:83012832:G:A	50	100	0.99	0.2867
14:83012976:C:T	50	100	0.99	0.08188
14:83012981:A:G	50	100	0.99	0.07934
14:83012994:C:T	50	100	1	0.02923
14:83013279:C:T	50	100	0.93	0.0463
14:83013467:A:G	50	100	0.99	0.354
14:83014213:G:T	50	100	0.99	0.0472
14:83014276:C:T	50	100	1	0.05483
14:83014312:T:G	50	100	0.99	0.354
14:83014498:A:G	50	100	0.93	0.0463
14:83014869:G:C	50	100	0.98	0.03958
14:83014933:G:A	50	100	1	0.1049
14:83015372:C:T	50	100	1	0.0541
14:83015438:T:C	50	100	0.99	0.3635
14:83015439:A:G	50	100	0.99	0.05283
14:83015454:C:T	50	100	0.99	0.07934
14:83015523:T:C	50	100	0.98	0.03958
14:83015692:T:C	50	100	1	0.04121
14:83016170:A:T	50	100	0.99	0.04194
14:83016313:C:T	50	100	0.98	0.03958
14:83016473:C:T	50	98	0.99	0.07026
14:83016535:A:T	43	81.4	0.98	0.291
14:83016559:A:G	43	97.7	1	0.03958
14:83016560:T:C	44	100	0.96	0.02959
14:83017174:C:T	50	100	1	0.03958
14:83017313:T:C	50	100	1	0.05483
14:83017414:C:T	50	100	1	0.05483
14:83017476:A:G	50	98	0.99	0.3486
14:83017671:G:A	50	100	1	0.02923
14:83017719:T:A	50	100	0.99	0.3486
14:83017983:G:A	50	100	1	0.05483
14:83018041:A:T	50	100	1	0.05483
14:83018307:T:G	50	100	1	0.04975
14:83018509:A:G	50	100	0.94	0.0167
14:83018660:C:T	50	100	1	0.03958
14:83018916:C:T	50	100	1	0.05465
14:83019523:A:C	50	100	0.98	0.3633
14:83020257:C:G	50	100	1	0.01289
14:83020528:G:A	50	100	1	0.01017
14:83020919:C:T	50	100	1	0.05428
14:83020975:C:T	50	100	1	0.04956
14:83021257:C:T	50	100	1	0.03958
14:83021671:G:A	50	100	0.98	0.2476
14:83021695:A:G	50	100	0.99	0.3989
14:83021715:T:C	50	100	0.99	0.1868
14:83021928:G:A	50	100	0.96	0.03976
14:83022478:G:A	50	100	1	0.04303
14:83022980:C:T	50	100	0.99	0.3637
14:83023010:T:C	50	100	0.99	0.1866
14:83023023:A:C	50	100	0.97	0.03831
14:83023163:C:T	50	100	1	0.1049
14:83023451:C:T	50	100	0.94	0.0167
14:83023469:A:C	50	100	0.99	0.1866
14:83023613:T:A	50	98	1	0.01271
14:83024183:G:A	50	100	0.99	0.08206
14:83024437:G:A	50	100	0.99	0.01943
14:83024716:A:C	50	100	0.99	0.02052
14:83024737:T:C	50	100	0.99	0.02633
14:83025274:A:G	50	100	1	0.05465
14:83025499:A:G	50	100	0.98	0.04466
14:83026196:G:A	50	100	0.97	0.05574
14:83026487:G:A	50	100	0.99	0.0817
14:83027206:C:T	50	100	0.98	0.03958
14:83027212:C:T	50	100	0.99	0.1866
14:83028097:A:G	50	100	0.99	0.05519
14:83028843:G:A	50	100	0.98	0.03958
14:83028932:G:A	50	100	1	0.05465
14:83029205:A:T	50	100	1	0.04303
14:83029389:T:C	50	100	0.89	0.03068
14:83029527:C:T	50	100	0.99	0.1866
14:83029645:G:A	50	100	1	0.1049
14:83029655:G:A	49	100	0.99	0.05519
14:83030293:C:T	50	100	1	0.05465
14:83030952:G:A	50	100	0.99	0.1866
14:83031686:G:A	50	100	0.99	0.0817
14:83032699:G:A	50	100	0.99	0.04757
14:83032907:T:G	50	100	0.98	0.04739
14:83033038:A:G	50	100	1	0.02905
14:83033091:T:A	50	100	0.99	0.2898
14:83033123:C:T	50	100	1	0.04303
14:83033320:G:A	50	100	0.98	0.2482
14:83033782:A:G	50	100	0.99	0.4187
14:83033852:A:C	50	100	1	0.02941
14:83033942:T:C	50	100	0.99	0.378
14:83034703:G:C	50	100	0.99	0.04757
14:83034753:T:G	50	100	1	0.04285
14:83034755:T:C	50	100	0.99	0.02578
14:83034886:G:A	50	100	0.96	0.03813
14:83035017:G:A	50	100	0.99	0.06736
14:83035199:T:A	50	100	0.99	0.06754
14:83035478:A:G	50	100	1	0.04103
14:83035484:A:G	50	100	0.97	0.03994
14:83035944:A:C	50	98	0.94	0.05792
14:83036080:G:C	50	100	1	0.05465
14:83036148:A:G	50	100	0.98	0.3836
14:83036287:T:A	50	100	0.99	0.2869
14:83036800:G:A	50	100	1	0.03649
14:83036922:C:A	50	100	0.99	0.06736
14:83037321:C:G	50	100	0.98	0.04267
14:83037519:A:G	50	100	0.98	0.02088
14:83037998:A:G	50	100	0.98	0.02397
14:83038148:C:T	50	100	0.98	0.01216
14:83038240:C:G	50	100	0.94	0.01761
14:83038527:C:A	50	100	0.96	0.06409
14:83038724:T:A	50	96	0.96	0.1629
14:83039271:C:G	50	100	0.98	0.01289
14:83039348:A:G	50	98	0.98	0.06009
14:83039382:G:A	50	98	0.99	0.1412
14:83039605:C:T	50	100	0.97	0.02015
14:83039608:G:A	50	100	0.99	0.02124
14:83039715:T:C	50	100	0.99	0.1599
14:83039726:G:T	50	100	0.98	0.08914
14:83039773:T:C	50	98	0.98	0.3678
14:83040075:C:A	50	100	0.98	0.01997
14:83040219:T:C	50	98	0.96	0.1964
14:83040261:A:G	50	100	1	0.0138
14:83040540:G:A	50	100	0.99	0.1347
14:83040573:C:T	50	100	0.99	0.02088
14:83040965:T:C	50	100	0.97	0.2362
14:83041280:G:A	50	100	0.98	0.01017
14:83041379:T:C	50	100	0.93	0.03922
14:83041428:A:T	50	100	0.99	0.02487
14:83042866:G:A	50	100	1	0.01652
14:83043062:G:C	50	100	0.98	0.36870000000000003
14:83043847:C:G	48	89.6	0.92	0.05428
14:83043849:C:G	48	87.5	0.95	0.0659
14:83043851:C:G	44	86.4	0.94	0.0886
14:83043855:G:C	41	97.6	0.97	0.02378
14:83044822:C:T	50	98	0.98	0.4463
14:83044967:A:G	50	100	1	0.0846
14:83045260:T:C	50	100	0.97	0.01235
14:83045800:G:A	50	100	0.99	0.08424
14:83045961:T:A	50	100	0.98	0.3691
14:83046041:C:T	50	98	0.96	0.05646
14:83046551:G:A	50	100	0.99	0.1347
14:83046712:G:T	50	96	0.95	0.2119
14:83046895:C:T	50	100	1	0.03558
14:83047693:T:C	50	100	1	0.08442
14:83047794:C:A	50	100	0.99	0.03558
14:83047937:C:T	50	100	0.98	0.3691
14:83048006:G:A	50	100	0.96	0.1075
14:83048681:C:G	50	100	1	0.0846
14:83048846:A:T	50	100	0.99	0.08243
14:83049069:T:G	50	98	0.98	0.2237
14:83049329:A:G	50	100	0.99	0.0846
14:83049582:G:A	50	100	0.97	0.2409
14:83049637:G:C	50	100	0.87	0.0138
14:83049925:C:G	50	100	0.93	0.03849
14:83050296:G:C	50	98	1	0.01997
14:83050490:A:G	50	98	0.96	0.2003
14:83050700:T:C	50	98	0.97	0.2048
14:83050821:T:A	50	100	0.98	0.2041
14:83050877:A:G	50	100	0.86	0.01834
14:83050977:A:C	50	98	0.99	0.2614
14:83051070:A:G	50	98	0.99	0.2614
14:83051078:T:C	50	98	0.99	0.2614
14:83051079:A:G	50	98	0.99	0.2614
14:83051139:A:G	50	100	0.9	0.01616
14:83051208:T:C	50	100	0.99	0.2622
14:83051254:G:A	50	98	0.98	0.2246
14:83051307:G:T	50	100	0.98	0.1492
14:83051527:T:C	50	100	0.99	0.262
14:83051828:G:T	50	100	0.87	0.01471
14:83051961:G:A	50	100	0.9	0.01616
14:83052043:C:A	50	100	0.99	0.02887
14:83052172:G:T	50	100	0.99	0.2623
14:83052212:C:T	50	100	0.99	0.2623
14:83052259:G:A	50	100	0.99	0.2623
14:83052304:T:A	50	100	0.98	0.01289
14:83052319:C:A	50	100	1	0.0659
14:83052400:G:T	50	100	0.99	0.07008
14:83052409:T:C	50	100	0.99	0.2449
14:83052556:A:G	50	100	0.99	0.02887
14:83052584:G:A	49	100	0.99	0.02887
14:83052675:C:T	50	100	0.98	0.1565
14:83052676:G:A	50	100	0.99	0.2629
14:83052688:C:T	50	100	0.99	0.2629
14:83052796:C:A	50	100	0.99	0.2331
14:83052880:T:C	50	100	0.99	0.2631
14:83053036:C:A	50	100	0.99	0.2631
14:83053065:A:G	50	100	0.99	0.2633
14:83053204:A:G	50	100	0.99	0.2629
14:83053209:A:G	50	100	1	0.3272
14:83053294:A:C	50	100	0.96	0.2231
14:83053308:T:C	50	100	0.99	0.2629
14:83053415:A:T	50	100	0.99	0.2629
14:83053437:C:T	50	100	0.99	0.2629
14:83053551:A:C	50	100	0.99	0.1999
14:83053600:G:C	50	100	0.99	0.2627
14:83054033:A:G	50	100	0.99	0.262
14:83054034:A:G	50	100	0.99	0.262
14:83054157:A:C	50	100	0.99	0.2473
14:83054236:A:T	50	100	0.99	0.05392
14:83054592:T:A	50	100	0.99	0.2618
14:83054670:A:T	50	100	0.98	0.2618
14:83054678:T:C	50	100	0.91	0.01616
14:83054763:C:A	50	100	0.99	0.2618
14:83054946:A:T	50	100	0.91	0.01616
14:83054996:G:T	50	100	0.99	0.2237
14:83055013:G:A	50	100	0.99	0.2618
14:83055184:C:T	50	100	0.99	0.2618
14:83055185:G:A	50	100	1	0.0935
14:83055268:C:T	50	100	0.99	0.2618
14:83055360:A:G	50	100	0.99	0.2613
14:83055394:C:A	50	100	0.99	0.2618
14:83055613:T:C	50	100	1	0.02923
14:83055685:C:T	50	100	1	0.02959
14:83055743:A:T	50	100	0.99	0.2607
14:83055778:G:A	50	100	0.99	0.2618
14:83055974:C:A	50	100	0.99	0.1866
14:83056056:T:C	50	100	0.99	0.2618
14:83056110:A:G	50	100	0.99	0.2618
14:83056251:A:T	50	100	0.99	0.2471
14:83056518:C:T	50	100	0.99	0.2618
14:83056570:G:A	50	100	0.99	0.262
14:83056688:G:T	50	100	0.99	0.2618
14:83056701:G:A	50	100	1	0.05392
14:83056891:T:C	50	100	0.99	0.2618
14:83056896:A:G	50	100	0.99	0.2616
14:83056921:T:C	50	100	0.99	0.2618
14:83057413:T:A	50	100	0.99	0.2237
14:83057517:A:G	50	100	0.99	0.2627
14:83057802:T:G	50	100	0.99	0.1351
14:83058219:C:T	50	100	1	0.0659
14:83058298:A:G	50	100	0.99	0.248
14:83058357:G:A	50	100	0.99	0.2235
14:83058467:A:C	50	100	0.99	0.1567
14:83058548:A:G	50	100	0.99	0.2618
14:83058832:T:G	50	96	0.99	0.2404
14:83059111:T:C	50	100	1	0.03086
14:83059248:G:C	50	100	1	0.4846
14:83059458:G:A	50	100	1	0.3495
14:83060087:G:C	50	98	1	0.3651
14:83060323:T:G	50	100	1	0.3658
14:83060554:C:T	50	100	1	0.366
14:83060577:G:A	50	100	1	0.366
14:83060588:C:A	50	100	1	0.366
14:83060606:T:G	50	100	1	0.366
14:83060865:G:A	50	100	1	0.3658
14:83060926:C:A	50	100	1	0.4847
14:83060930:T:A	50	100	1	0.1149
14:83061014:C:G	50	100	1	0.3662
14:83061170:G:A	50	100	1	0.1151
14:83061172:G:A	50	100	1	0.1149
14:83061179:G:A	50	100	0.99	0.366
14:83061496:C:T	50	100	1	0.2809
14:83061705:G:T	50	100	1	0.1151
14:83061900:T:A	50	100	1	0.1563
14:83061919:G:A	50	100	1	0.366
14:83062020:G:A	50	100	0.98	0.01471
14:83062445:T:G	50	100	1	0.3658
14:83062501:G:A	50	100	1	0.3666
14:83062741:C:T	50	100	1	0.3656
14:83062812:T:C	50	100	1	0.3658
14:83063075:T:A	50	100	1	0.3658
14:83063141:T:A	50	100	1	0.06554
14:83063202:A:T	50	100	1	0.01235
14:83063278:G:A	50	100	0.99	0.02469
14:83063296:T:C	50	100	1	0.02923
14:83063302:C:A	50	100	1	0.02923
14:83063359:A:G	50	100	1	0.3656
14:83063529:G:A	50	100	1	0.3656
14:83063546:C:T	50	100	1	0.3656
14:83063760:G:A	50	100	1	0.1155
14:83063807:G:A	50	100	1	0.3658
14:83063808:C:T	50	100	1	0.1155
14:83063852:G:T	50	100	1	0.3497
14:83064099:T:C	50	100	1	0.3656
14:83064104:A:C	50	100	1	0.3656
14:83064139:A:G	50	100	1	0.01616
14:83064357:C:T	50	100	1	0.366
14:83064414:A:G	50	100	1	0.3658
14:83064524:G:A	50	100	0.99	0.1761
14:83064590:A:G	50	100	1	0.01979
14:83064641:T:C	50	100	1	0.3656
14:83064736:A:G	50	100	1	0.03377
14:83064755:C:A	49	100	1	0.3658
14:83064756:A:G	50	100	1	0.03504
14:83064839:G:A	50	100	1	0.3658
14:83065182:A:G	50	100	1	0.366
14:83065425:A:G	50	100	1	0.1006
14:83065461:T:C	50	100	1	0.01598
14:83065638:C:A	50	100	1	0.366
14:83065643:A:G	50	100	1	0.366
14:83065692:A:T	50	100	1	0.02923
14:83065693:T:C	50	100	1	0.1155
14:83065771:C:T	50	100	1	0.3662
14:83066084:G:T	50	100	1	0.01471
14:83066513:C:G	50	100	1	0.3662
14:83066558:T:A	50	100	1	0.01616
14:83066681:G:A	50	100	1	0.3662
14:83066786:A:G	50	100	1	0.01235
14:83066945:A:T	50	100	1	0.05065
14:83067017:C:T	50	100	1	0.07553
14:83067065:C:T	50	100	1	0.3666
14:83067094:C:T	50	100	1	0.3664
14:83067107:G:T	50	100	1	0.3664
14:83067136:T:C	50	100	1	0.1156
14:83067212:A:T	50	100	1	0.1156
14:83067346:G:A	50	100	1	0.3662
14:83067482:C:T	50	100	1	0.3662
14:83067540:G:A	50	100	1	0.3662
14:83067741:A:G	50	100	1	0.3662
14:83067930:C:T	50	100	1	0.3662
14:83067970:C:A	50	100	0.99	0.04339
14:83068193:A:G	50	100	1	0.3662
14:83068214:C:G	50	100	1	0.3177
14:83068273:T:C	50	100	1	0.1156
14:83068347:T:C	50	100	1	0.3664
14:83068454:C:T	50	98	1	0.3662
14:83068597:C:G	50	100	1	0.3662
14:83068627:G:A	50	100	1	0.03377
14:83068765:T:C	50	100	1	0.3664
14:83068923:G:A	50	100	1	0.1156
14:83069036:C:T	50	100	1	0.3662
14:83069038:G:A	50	100	1	0.02996
14:83069080:G:A	50	100	1	0.01616
14:83069157:C:G	50	100	1	0.09241
14:83069360:G:T	50	100	1	0.366
14:83069458:C:G	50	100	0.99	0.3662
14:83069542:A:G	50	100	1	0.366
14:83069554:A:T	50	96	0.94	0.4628
14:83069555:A:T	50	98	0.96	0.2916
14:83069907:C:T	50	100	1	0.3499
14:83070004:T:G	50	100	1	0.05047
14:83070253:C:T	50	100	1	0.35
14:83070546:A:G	50	100	1	0.1155
14:83070744:T:C	50	100	1	0.35
14:83070818:A:G	50	100	1	0.01598
14:83071030:A:G	49	100	1	0.05047
14:83071115:T:C	49	81.6	0.98	0.2335
14:83071199:C:T	50	100	1	0.05065
14:83071303:G:A	50	100	1	0.3495
14:83071343:C:T	50	100	1	0.3493
14:83071401:A:T	50	100	1	0.3495
14:83071472:T:C	50	98	1	0.3493
14:83071482:G:T	50	100	1	0.3493
14:83071584:C:T	50	100	1	0.3495
14:83071899:C:T	50	100	1	0.05065
14:83072085:C:A	50	100	1	0.1156
14:83072100:C:G	50	100	1	0.01235
14:83072247:G:T	50	100	1	0.3493
14:83072282:A:T	50	100	1	0.2473
14:83072300:A:T	50	100	1	0.3493
14:83072342:T:C	50	98	1	0.01997
14:83072345:C:T	50	100	0.99	0.02923
14:83072350:T:C	50	100	0.99	0.3493
14:83072749:G:A	50	100	1	0.3493
14:83072937:T:A	50	100	1	0.3493
14:83073054:A:G	50	100	1	0.3493
14:83073386:C:T	50	100	1	0.1155
14:83073632:T:G	49	98	0.99	0.2892
14:83073695:G:A	50	96	1	0.3493
14:83073778:C:T	50	98	0.99	0.07062
14:83074036:A:C	50	100	0.97	0.05919
14:83074206:G:T	50	100	1	0.01598
14:83074211:G:T	50	100	1	0.01598
14:83074329:A:T	50	100	1	0.3321
14:83074346:C:T	50	100	1	0.3493
14:83074446:A:G	50	100	1	0.3486
14:83074533:A:G	50	100	1	0.01598
14:83074614:A:G	50	100	1	0.3493
14:83074623:G:A	50	100	1	0.3493
14:83074758:G:A	50	100	1	0.3493
14:83075329:T:G	50	100	1	0.3493
14:83075423:C:T	50	100	1	0.3493
14:83075825:G:A	50	100	1	0.3493
14:83075918:T:C	50	100	1	0.3493
14:83075939:G:A	50	100	1	0.3493
14:83075943:A:G	50	100	1	0.3493
14:83075958:G:C	50	100	1	0.3493
14:83076055:T:C	50	100	0.92	0.03214
14:83076063:C:T	50	100	1	0.3493
14:83076070:C:T	50	100	1	0.01598
14:83076074:A:C	50	100	1	0.3575
14:83076427:A:T	50	100	1	0.2636
14:83076602:A:T	50	100	1	0.3497
14:83076605:T:C	50	100	1	0.3533
14:83076693:A:G	50	100	1	0.3493
14:83076745:T:C	50	100	1	0.3493
14:83076963:A:C	50	100	0.87	0.01707
14:83077208:T:C	50	100	1	0.3491
14:83077380:C:T	50	100	1	0.02451
14:83077424:G:A	50	100	0.94	0.02996
14:83077443:G:A	49	100	1	0.3491
14:83077660:A:G	50	100	1	0.3489
14:83077738:C:T	50	100	1	0.2473
14:83077786:A:C	50	100	1	0.05065
14:83077811:A:T	50	100	1	0.3493
14:83077921:C:T	50	100	1	0.3493
14:83077924:C:T	50	100	1	0.3493
14:83077930:G:A	50	100	1	0.3493
14:83077968:T:C	50	100	1	0.3493
14:83078008:T:C	50	100	1	0.3495
14:83078009:G:A	50	100	0.96	0.02451
14:83078087:G:A	50	98	0.98	0.06972
14:83078675:G:A	50	100	1	0.1155
14:83078768:A:G	50	100	1	0.1155
14:83079192:C:G	50	100	1	0.3179
14:83079341:T:A	50	100	1	0.05047
14:83079631:T:A	50	100	1	0.1558
14:83079659:T:C	50	100	0.99	0.4666
14:83080070:T:G	50	100	0.99	0.09659
14:83080198:C:G	50	100	1	0.09967
14:83080282:A:G	50	100	0.99	0.01634
14:83080329:C:G	50	100	1	0.05047
14:83080344:T:C	50	100	0.97	0.02923
14:83080410:C:A	50	100	0.94	0.01452
14:83080790:T:C	50	100	0.88	0.01652
14:83080851:C:T	50	100	1	0.05047
14:83080857:G:A	50	100	1	0.05047
14:83081087:T:C	50	100	1	0.05047
14:83081095:A:G	50	100	1	0.01017
14:83081283:T:C	50	100	1	0.05011
14:83081285:G:A	50	100	0.99	0.0167
14:83081347:A:G	50	100	1	0.0345
14:83081431:G:A	50	100	1	0.05029
14:83081439:T:C	50	100	1	0.05047
14:83081978:C:T	50	100	1	0.05011
14:83082020:C:G	50	100	1	0.05011
14:83082140:T:C	50	100	0.99	0.1676
14:83082560:T:C	50	100	1	0.04938
14:83082672:G:T	50	100	1	0.04938
14:83082764:A:G	50	100	1	0.04956
14:83083431:C:T	50	100	1	0.0167
14:83083479:T:C	50	100	1	0.02378
14:83083481:T:C	50	100	0.99	0.2239
14:83083498:A:T	50	100	1	0.04956
14:83083536:T:C	50	100	0.99	0.2024
14:83083544:A:T	50	100	1	0.04956
14:83083596:A:T	50	100	0.98	0.1331
14:83083698:C:A	50	100	1	0.04956
14:83083720:T:C	50	100	1	0.04956
14:83083807:C:T	50	100	1	0.04956
14:83083822:T:A	50	100	1	0.04956
14:83084115:G:A	50	100	1	0.04956
14:83084153:A:C	50	100	1	0.02378
14:83084243:C:A	50	100	0.94	0.01162
14:83084558:C:A	50	100	1	0.04956
14:83084562:C:T	50	100	0.98	0.01743
14:83084567:A:G	50	100	1	0.03395
14:83084631:C:T	50	100	0.99	0.2024
14:83084792:A:T	50	100	0.99	0.2244
14:83084828:A:G	50	100	0.99	0.2028
14:83084932:A:G	50	100	1	0.04956
14:83085537:A:T	50	100	1	0.04956
14:83085546:C:T	50	100	1	0.04956
14:83085572:C:G	50	100	1	0.01652
14:83085735:A:G	50	100	1	0.04956
14:83085773:T:C	50	100	1	0.1019
14:83085992:G:A	50	100	1	0.04956
14:83086153:A:T	50	96	0.99	0.2736
14:83086347:T:C	50	100	0.93	0.04956
14:83086399:A:C	50	100	1	0.04956
14:83086624:G:A	50	100	1	0.04975
14:83086644:C:T	50	100	1	0.01652
14:83087111:A:T	50	100	1	0.04956
14:83087193:T:G	50	100	0.99	0.2629
14:83087391:T:C	50	100	1	0.04956
14:83087445:G:A	50	100	0.98	0.4063
14:83087471:C:G	50	100	1	0.04956
14:83087632:T:C	50	100	1	0.04956
14:83087659:T:C	50	100	1	0.01816
14:83087732:G:A	50	100	1	0.04956
14:83087814:C:A	50	98	1	0.04975
14:83087956:G:A	50	100	1	0.01816
14:83088242:C:T	50	100	1	0.04956
14:83088504:T:G	50	100	1	0.04956
14:83088840:C:T	50	100	1	0.04956
14:83088878:T:C	50	100	1	0.04956
14:83088904:C:A	50	100	1	0.04956
14:83088971:C:G	50	100	1	0.04956
14:83089043:G:A	50	100	1	0.04993
14:83089100:A:T	50	100	1	0.0236
14:83089146:G:T	50	100	1	0.01652
14:83089187:G:C	50	100	1	0.04956
14:83089515:C:T	50	100	1	0.04956
14:83089551:A:G	50	100	1	0.04956
14:83089594:T:G	50	100	1	0.04956
14:83089609:T:A	50	100	0.98	0.02233
14:83089687:T:A	50	100	1	0.04956
14:83089703:T:G	50	100	1	0.04956
14:83089751:T:C	50	100	1	0.04956
14:83089766:A:G	50	100	1	0.04956
14:83089792:A:T	50	100	1	0.01525
14:83090134:A:G	50	100	1	0.04956
14:83090249:C:T	49	100	1	0.04956
14:83090460:G:C	50	100	1	0.04993
14:83090543:T:C	50	100	1	0.04956
14:83090544:A:C	50	100	1	0.04956
14:83090573:G:A	50	100	1	0.04956
14:83090923:C:A	50	100	1	0.04956
14:83090985:C:T	50	100	0.97	0.07153
14:83091192:C:T	50	100	1	0.04956
14:83091232:G:T	50	100	1	0.04993
14:83092192:T:A	50	98	1	0.08951
14:83092364:G:C	50	100	1	0.04938
14:83092502:C:T	50	100	1	0.2591
14:83093141:A:C	50	100	0.96	0.02578
14:83093339:A:G	50	100	0.99	0.1186
14:83093376:C:A	50	100	1	0.01561
14:83093808:T:C	50	100	0.98	0.01725
14:83094246:G:A	50	100	1	0.0492
14:83094810:A:T	50	100	1	0.2547
14:83094842:T:C	50	100	1	0.04139
14:83095194:C:T	50	100	1	0.04158
14:83095311:T:C	50	100	0.99	0.4337
14:83096228:C:T	50	100	1	0.04938
14:83096497:G:A	50	100	0.98	0.09586
14:83096824:T:C	50	100	0.98	0.07407
14:83097119:T:A	50	100	1	0.04139
14:83097225:G:A	50	100	0.97	0.05102
14:83097264:C:G	50	100	0.98	0.09641
14:83097402:C:A	50	100	0.98	0.07952
14:83097962:A:G	50	100	0.99	0.07879
14:83099032:G:A	50	100	0.99	0.03468
14:83099119:A:T	50	100	0.93	0.1015
14:83099602:A:T	50	100	0.99	0.01743
14:83099879:C:T	50	100	0.99	0.3813
14:83100076:G:A	50	100	0.99	0.3813
14:83100137:T:G	50	100	0.97	0.05084
14:83100397:T:C	50	100	1	0.04139
14:83100447:T:C	50	100	0.96	0.0187
14:83100725:T:A	49	93.9	0.93	0.02542
14:83100729:T:A	49	91.8	0.93	0.03558
14:83100733:A:T	46	82.6	0.78	0.09205
14:83100737:T:A	49	100	0.64	0.01797
14:83100744:T:C	47	85.1	0.93	0.1127
14:83100748:C:T	46	97.8	0.77	0.03831
14:83100831:C:T	40	90	0.87	0.02741
14:83100835:C:T	39	94.9	0.8	0.0285
14:83100839:C:T	36	91.7	0.77	0.0492
14:83100870:T:G	47	97.9	0.88	0.0167
14:83100878:T:G	47	91.5	0.92	0.03468
14:83100886:T:G	44	88.6	0.98	0.09877
14:83100890:T:G	33	75.8	0.84	0.35
14:83100894:T:G	43	93	0.99	0.1166
14:83100902:T:G	30	76.7	0.92	0.3005
14:83100907:T:A	48	91.7	0.98	0.04902
14:83101002:C:A	50	100	1	0.01071
14:83101138:C:G	50	100	1	0.3814
14:83101515:G:A	50	100	1	0.0748
14:83101519:G:A	50	100	0.97	0.0837
14:83101831:C:G	50	100	1	0.04938
14:83101873:A:G	49	100	1	0.3814
14:83102164:G:A	50	100	0.98	0.09641
14:83102263:G:C	50	100	1	0.2048
14:83102513:C:T	50	100	0.97	0.05211
14:83102554:T:A	50	100	1	0.04938
14:83102669:G:A	50	100	1	0.01797
14:83102757:C:T	50	100	1	0.3814
14:83102909:A:C	50	100	1	0.04139
14:83103498:G:A	50	100	1	0.05047
14:83103740:C:T	50	100	1	0.02778
14:83104212:A:G	50	100	0.96	0.04139
14:83104379:G:A	50	100	0.97	0.08351
14:83104522:A:G	50	100	1	0.05011
14:83104651:G:A	50	100	1	0.04956
14:83104948:C:T	50	100	1	0.04139
14:83105937:G:A	50	100	1	0.2794
14:83106580:T:C	50	100	0.97	0.04339
14:83106766:C:T	50	100	1	0.04938
14:83107301:T:C	50	100	1	0.04938
14:83107844:T:G	50	100	1	0.03341
14:83107890:C:T	50	100	1	0.07607
14:83108339:C:T	50	100	1	0.04139
14:83108474:T:C	50	100	1	0.04938
14:83109259:A:T	50	100	1	0.04139
14:83109299:C:T	50	100	1	0.4354
14:83109706:C:T	50	100	1	0.04139
14:83109707:T:G	50	100	1	0.07607
14:83109885:G:A	50	100	1	0.279
14:83110227:T:A	50	100	1	0.3958
14:83110802:T:A	50	100	0.99	0.1605
14:83110884:A:G	50	100	1	0.04176
14:83110992:T:C	50	100	1	0.04938
14:83111123:G:A	50	100	0.99	0.28
14:83111259:G:T	50	100	1	0.04938
14:83111290:G:A	50	100	1	0.04938
14:83111370:T:A	50	100	1	0.04938
14:83111613:C:T	50	100	1	0.04938
14:83111641:C:T	50	100	1	0.04938
14:83111849:G:A	50	100	1	0.04938
14:83111859:G:A	50	100	1	0.04938
14:83111862:T:C	50	100	1	0.03468
14:83111867:C:T	50	100	1	0.04176
14:83111953:C:A	50	100	0.97	0.02596
14:83112161:C:G	50	100	1	0.02505
14:83112868:T:G	50	100	1	0.0345
14:83113359:T:C	50	100	1	0.04938
14:83113578:C:T	50	100	1	0.07607
14:83113677:A:G	50	100	1	0.04938
14:83113821:G:A	50	100	1	0.04938
14:83113877:T:C	50	100	1	0.0167
14:83114211:C:A	50	100	1	0.4355
14:83114339:T:G	50	100	1	0.3362
14:83114460:C:A	50	100	1	0.04938
14:83114601:A:G	50	100	1	0.07607
14:83114639:G:A	50	100	1	0.3871
14:83114659:A:G	50	100	1	0.4355
14:83114770:A:G	50	100	1	0.02469
14:83114893:C:T	50	100	1	0.04938
14:83115053:T:G	50	98	1	0.04139
14:83115523:A:C	50	100	0.98	0.04648
14:83115562:T:G	50	100	1	0.04158
14:83115619:G:A	50	100	1	0.2041
14:83115667:C:T	50	100	1	0.1176
14:83116417:A:C	50	100	0.98	0.04648
14:83116471:T:G	50	100	1	0.04938
14:83116472:G:T	50	100	1	0.04938
14:83116749:A:G	50	100	1	0.03322
14:83116795:T:C	50	100	1	0.01525
14:83117497:T:C	50	100	1	0.2805
14:83117743:A:G	50	100	1	0.04139
14:83117757:G:T	50	100	0.99	0.04666
14:83118350:C:T	50	100	1	0.04975
14:83118697:T:C	50	100	1	0.05029
14:83118897:T:C	50	100	1	0.04938
14:83120042:T:G	50	100	1	0.07135
14:83120125:G:A	50	100	1	0.04938
14:83120291:A:G	50	100	1	0.2807
14:83120552:A:G	50	100	1	0.04938
14:83120692:C:T	50	100	1	0.04938
14:83120953:C:A	50	100	1	0.0472
14:83121021:T:G	50	100	1	0.01779
14:83121413:T:C	50	100	1	0.0472
14:83121634:T:C	50	100	1	0.0492
14:83121928:A:G	50	100	1	0.0492
14:83122273:T:C	50	100	1	0.0492
14:83122291:A:G	50	100	1	0.0492
14:83122297:T:C	50	100	1	0.0472
14:83122319:C:T	50	100	1	0.0492
14:83122421:T:C	50	98	1	0.4733
14:83122467:T:A	50	100	1	0.4232
14:83123466:G:A	50	100	1	0.0492
14:83123606:G:C	50	100	1	0.0512
14:83123631:C:T	50	100	1	0.2761
14:83123817:C:G	50	100	1	0.0472
14:83124367:A:C	50	100	1	0.0492
14:83124541:G:A	50	100	1	0.01344
14:83124701:G:A	50	100	1	0.01344
14:83125017:A:G	50	100	0.98	0.02941
14:83125066:A:C	50	100	1	0.3929
14:83125114:A:T	50	100	1	0.0492
14:83125134:A:G	50	100	1	0.0492
14:83125135:A:G	50	100	1	0.0492
14:83125329:C:T	49	100	1	0.0492
14:83125553:C:T	50	100	1	0.01434
14:83125614:A:C	50	100	0.98	0.02723
14:83125764:C:T	50	100	1	0.05084
14:83126096:G:A	50	100	1	0.0492
14:83126415:G:T	50	100	1	0.0492
14:83126740:A:G	50	98	0.98	0.06427
14:83126747:T:G	50	100	1	0.0492
14:83126842:T:C	50	100	1	0.0236
14:83126920:T:C	49	100	1	0.04956
14:83127231:G:A	50	100	1	0.0492
14:83127495:T:A	50	100	1	0.0492
14:83127781:A:G	50	100	1	0.04739
14:83127958:C:T	50	100	1	0.0492
14:83128016:G:A	50	100	1	0.04049
14:83128026:G:C	50	100	1	0.4236
14:83128099:C:T	50	100	1	0.04938
14:83128194:A:G	50	100	1	0.2683
14:83128423:A:G	50	100	1	0.05465
14:83129084:T:A	50	100	1	0.1135
14:83129354:T:C	50	100	1	0.05465
14:83129374:T:C	50	100	1	0.07135
14:83130054:G:T	50	100	1	0.05465
14:83130086:T:A	50	100	1	0.01162
14:83130396:A:G	49	100	1	0.05465
14:83130463:G:T	50	100	1	0.05465
14:83130668:C:T	50	100	1	0.04975
14:83130931:C:A	50	100	1	0.0236
14:83131174:T:C	50	100	1	0.05483
14:83131216:G:A	50	98	1	0.4305
14:83131300:C:T	50	100	0.99	0.02905
14:83131374:C:G	50	100	1	0.05465
14:83131595:G:A	50	100	1	0.0492
14:83131814:T:A	50	100	1	0.05483
14:83132081:T:G	50	100	1	0.2436
14:83132732:T:C	50	100	0.99	0.0748
14:83132797:C:T	50	100	1	0.04176
14:83132884:T:C	50	100	1	0.4602
14:83133142:A:G	50	100	1	0.01452
14:83133666:C:T	50	100	1	0.3922
14:83133829:T:G	50	100	1	0.4601
14:83133966:T:C	50	100	1	0.3764
14:83134534:T:C	50	100	1	0.05465
14:83134622:C:T	50	100	1	0.03504
14:83134973:C:G	50	100	1	0.0492
14:83135247:C:T	50	100	1	0.2478
14:83135395:T:C	50	100	1	0.04793
14:83135570:T:G	50	100	1	0.0158
14:83135862:T:A	50	100	0.96	0.05029
14:83136236:T:C	50	100	0.98	0.04611
14:83136576:A:T	50	100	1	0.01525
14:83136621:C:T	50	100	1	0.0158
14:83136771:C:T	50	100	1	0.05537
14:83136964:C:G	50	100	1	0.05483
14:83137050:A:G	50	100	0.97	0.0492
14:83137064:T:C	50	100	1	0.07462
14:83137138:T:G	50	100	1	0.0492
14:83137503:T:C	50	100	1	0.07353
14:83137591:A:G	50	100	1	0.0492
14:83137772:A:G	50	100	1	0.05047
14:83137850:T:G	50	100	1	0.03976
14:83138200:A:G	50	100	1	0.05029
14:83139094:C:T	50	100	1	0.07462
14:83139293:A:C	50	100	1	0.2435
14:83139390:C:A	50	100	1	0.04139
14:83139391:G:A	50	100	1	0.07117
14:83139707:T:A	50	100	1	0.01743
14:83139834:C:T	50	100	1	0.04121
14:83140107:T:C	50	100	1	0.05011
14:83140745:C:T	50	100	1	0.04103
14:83141029:G:A	50	100	1	0.04303
14:83141056:C:G	50	96	0.97	0.2406
14:83141591:G:A	50	100	0.97	0.06627
14:83141765:G:T	50	100	1	0.01017
14:83141836:T:C	50	100	1	0.02923
14:83141923:C:T	50	98	1	0.01198
14:83142364:C:T	50	100	1	0.02124
14:83142511:C:T	50	100	1	0.471
14:83142911:G:C	50	100	0.98	0.04121
14:83143239:A:C	50	98	1	0.04121
14:83143242:A:C	49	100	0.98	0.0423
14:83143247:C:A	39	89.7	0.66	0.01344
14:83143248:A:G	48	100	1	0.03577
14:83143264:T:C	50	100	1	0.02324
14:83143335:C:T	50	98	1	0.07244
14:83143416:T:C	50	100	1	0.01543
14:83144348:G:A	50	100	1	0.04466
14:83144365:C:T	50	98	1	0.04339
14:83144832:G:A	50	100	1	0.1422
14:83144931:G:A	50	100	1	0.02941
14:83144997:C:G	50	100	1	0.01634
14:83145274:A:T	50	100	1	0.02124
14:83146349:T:C	50	100	1	0.1518
14:83146623:T:C	49	100	1	0.4475
14:83146737:G:C	50	100	1	0.03704
14:83147471:A:G	50	100	1	0.02941
14:83147494:C:G	50	100	1	0.4475
14:83147874:C:T	50	100	1	0.1262
14:83147908:A:G	50	100	1	0.07135
14:83148118:C:A	50	100	1	0.01543
14:83148213:T:G	50	100	1	0.02941
14:83148483:C:T	50	100	1	0.01561
14:83148484:G:A	50	100	1	0.06681
14:83148499:C:T	50	100	1	0.471
14:83148666:C:T	50	100	1	0.0719
14:83148885:C:T	50	100	1	0.1436
14:83149273:C:G	50	100	1	0.1521
14:83149365:T:G	50	100	1	0.01525
14:83149599:C:A	50	100	1	0.02941
14:83149867:A:T	50	100	1	0.04466
14:83149895:G:A	50	100	1	0.1378
14:83149941:A:G	50	100	1	0.01398
14:83150123:A:G	50	100	1	0.04139
14:83150235:T:A	50	100	1	0.01525
14:83150255:T:C	50	100	1	0.104
14:83150335:A:G	50	100	1	0.06699
14:83150451:T:C	50	100	1	0.04139
14:83150669:G:T	50	100	1	0.03195
14:83150723:C:T	50	100	1	0.1262
14:83152048:A:G	50	100	1	0.1427
14:83152974:G:A	50	100	1	0.04158
14:83153167:G:T	50	100	1	0.04484
14:83153585:A:T	50	100	1	0.04139
14:83153865:A:G	50	100	1	0.1262
14:83155154:C:T	50	100	1	0.07099
14:83156266:G:A	50	100	1	0.4464
14:83157091:G:A	50	100	1	0.04139
14:83157233:G:A	50	100	1	0.4468
14:83157799:A:G	50	100	1	0.4468
14:83158373:T:C	50	100	1	0.1376
14:83158574:G:T	50	100	1	0.04139
14:83158663:G:A	50	100	1	0.04484
14:83159636:A:G	50	100	1	0.01525
14:83159713:A:C	50	100	1	0.06336
14:83159814:G:A	50	100	1	0.3597
14:83160075:T:C	50	100	1	0.06863
14:83160254:G:A	50	100	1	0.3588
14:83160355:A:C	50	100	1	0.3588
14:83160388:C:G	50	100	1	0.1273
14:83160462:A:T	50	100	1	0.3588
14:83161157:T:G	50	100	1	0.3588
14:83161394:T:C	50	100	1	0.3588
14:83161635:A:G	50	100	1	0.02959
14:83162532:C:A	50	100	1	0.02651
14:83162754:C:T	50	100	1	0.05011
14:83162857:G:A	50	100	1	0.01598
14:83162900:T:G	50	100	1	0.3588
14:83163939:T:C	50	100	1	0.0443
14:83164067:T:C	50	100	1	0.02633
14:83164117:A:C	50	100	1	0.02941
14:83164238:G:C	50	100	1	0.02288
14:83164539:A:G	50	100	1	0.02633
14:83164635:A:G	50	98	0.99	0.3595
14:83164853:G:A	50	100	1	0.1278
14:83164977:C:T	50	100	1	0.02941
14:83165021:G:A	50	100	1	0.02288
14:83165033:A:G	50	100	1	0.07771
14:83165138:T:G	50	100	1	0.1278
14:83165707:G:C	50	100	1	0.3598
14:83165762:G:A	50	100	1	0.3597
14:83165843:T:C	50	100	1	0.02941
14:83166003:G:T	50	100	1	0.01162
14:83166046:C:T	50	100	1	0.01471
14:83166272:T:C	50	100	1	0.06718
14:83167312:G:A	50	100	1	0.382
14:83167313:A:G	50	100	1	0.06772
14:83167491:T:C	50	100	1	0.02941
14:83167688:A:C	50	100	1	0.06917
14:83167909:C:T	50	100	0.97	0.01271
14:83168154:G:A	50	100	1	0.36
14:83168308:G:A	50	100	1	0.2077
14:83168353:G:T	50	100	1	0.36
14:83168458:C:G	50	100	0.95	0.01271
14:83168535:T:A	50	100	1	0.03032
14:83168685:T:G	50	100	1	0.02633
14:83168871:G:A	50	100	1	0.36
14:83168910:G:A	50	100	0.95	0.01271
14:83168957:C:A	50	100	1	0.01598
14:83169029:G:A	50	100	1	0.3602
14:83169060:G:A	50	100	0.99	0.05719
14:83169282:A:C	50	100	1	0.3602
14:83169287:C:G	50	100	1	0.02633
14:83169345:G:A	50	100	1	0.3602
14:83169387:C:T	50	100	1	0.06863
14:83169445:T:C	50	100	1	0.02633
14:83170173:G:C	50	98	1	0.3591
14:83170232:T:A	50	100	1	0.063
14:83170585:T:C	50	100	1	0.3293
14:83170670:A:C	50	100	0.95	0.04539
14:83170690:C:T	50	100	1	0.02633
14:83170691:C:A	50	98	1	0.3593
14:83170694:G:A	50	98	1	0.3595
14:83170839:C:G	50	100	1	0.07734
14:83170876:T:A	50	100	1	0.3146
14:83171055:C:T	50	100	1	0.3595
14:83171068:A:C	50	98	1	0.3595
14:83171319:G:A	50	100	1	0.3595
14:83171483:T:C	50	100	1	0.02633
14:83171599:T:C	50	100	1	0.3595
14:83171932:A:G	50	100	1	0.03086
14:83171976:A:G	50	100	1	0.0276
14:83172024:C:A	50	100	1	0.0276
14:83172211:A:G	50	96	0.99	0.1371
14:83172342:G:A	50	100	1	0.05937
14:83172681:A:G	50	100	1	0.284
14:83172703:T:C	50	100	1	0.2836
14:83173034:C:T	50	100	0.97	0.04521
14:83173058:G:A	50	100	0.99	0.06681
14:83173335:C:G	50	100	1	0.2841
14:83173567:G:A	50	100	1	0.02233
14:83173673:C:T	50	100	1	0.02977
14:83173834:A:C	50	100	1	0.0236
14:83174383:C:T	50	100	0.96	0.05683
14:83174464:G:C	50	100	1	0.2838
14:83174792:A:G	50	100	1	0.2836
14:83175169:C:T	50	100	1	0.2834
14:83175372:T:A	50	100	1	0.1324
14:83175723:A:G	50	100	1	0.02977
14:83176128:T:C	50	100	1	0.01507
14:83176218:C:T	50	100	1	0.2384
14:83176340:C:T	50	100	1	0.1198
14:83176492:A:G	50	100	1	0.02977
14:83176889:A:G	50	100	1	0.05773
14:83176971:A:C	50	100	1	0.238
14:83177038:A:G	50	100	1	0.02977
14:83177108:G:A	50	100	1	0.2832
14:83177276:G:A	50	98	0.93	0.06518
14:83177303:G:C	50	100	1	0.02977
14:83177344:T:A	49	98	0.98	0.2082
14:83177805:A:T	50	100	1	0.02977
14:83177991:G:A	50	100	1	0.2832
14:83178014:A:T	50	100	1	0.01616
14:83178554:T:A	50	100	1	0.01053
14:83178715:T:C	50	100	0.98	0.1202
14:83179095:A:G	50	100	0.96	0.0236
14:83179272:G:A	50	100	0.99	0.2384
14:83179395:C:T	50	100	0.84	0.01779
14:83179810:G:A	50	100	1	0.02741
14:83180304:C:T	50	100	0.93	0.0158
14:83180651:C:T	50	100	0.95	0.0561
14:83181412:A:G	50	100	1	0.01688
14:83181731:A:T	50	98	0.99	0.3673
14:83181809:A:G	50	100	0.98	0.06718
14:83182373:C:G	50	100	1	0.01725
14:83182645:A:G	50	100	1	0.01053
14:83182663:T:A	50	100	0.98	0.04503
14:83183866:C:G	50	100	1	0.2836
14:83184017:C:A	50	100	1	0.02741
14:83184197:C:T	50	98	1	0.283
14:83184677:T:A	50	100	1	0.1198
14:83184828:C:T	50	100	0.99	0.07026
14:83185396:C:T	50	100	1	0.02433
14:83185473:C:G	50	100	1	0.01525
14:83185802:T:C	50	100	1	0.02741
14:83185821:A:T	50	100	1	0.02741
14:83186581:T:C	50	100	1	0.2168
14:83186715:C:T	50	100	1	0.02887
14:83186825:T:G	50	100	1	0.09604
14:83187056:T:C	50	100	1	0.05792
14:83187074:A:G	50	100	1	0.01634
14:83187558:A:G	50	100	1	0.01162
14:83187944:A:G	50	100	0.98	0.1198
14:83188002:A:G	50	100	1	0.2829
14:83188196:G:T	50	100	1	0.02088
14:83188538:C:T	50	100	1	0.09604
14:83188745:C:T	50	100	1	0.1198
14:83189130:G:A	50	100	1	0.3667
14:83189625:A:T	50	100	1	0.3664
14:83189674:C:A	50	100	0.97	0.01017
14:83189985:T:C	50	100	1	0.02887
14:83190094:G:A	50	100	0.93	0.01797
14:83190160:G:A	50	100	0.94	0.04466
14:83190213:A:G	50	100	1	0.01634
14:83190230:C:T	50	100	1	0.2827
14:83190339:C:T	50	100	0.99	0.02378
14:83190549:G:A	50	100	0.8	0.01797
14:83190649:G:C	50	100	1	0.01634
14:83190796:G:C	50	100	0.99	0.06736
14:83191382:T:G	50	100	1	0.02887
14:83192004:G:A	50	100	1	0.05773
14:83192379:C:T	50	100	1	0.1207
14:83192576:C:T	50	100	1	0.01452
14:83192943:T:G	50	100	1	0.1905
14:83193128:A:T	50	100	0.96	0.02397
14:83193228:C:T	50	100	1	0.02887
14:83193240:T:C	50	100	1	0.05501
14:83193506:A:T	50	100	1	0.02887
14:83193518:C:T	50	100	0.98	0.05919
14:83193816:G:A	50	98	0.97	0.2731
14:83194590:A:G	50	100	1	0.01452
14:83195205:C:T	50	100	1	0.07317
14:83195256:G:A	50	100	1	0.01634
14:83195464:G:A	50	100	1	0.3658
14:83195489:T:C	50	100	1	0.09641
14:83196183:C:T	50	100	1	0.04611
14:83196330:G:C	50	100	0.99	0.02651
14:83196527:G:C	50	100	1	0.04611
14:83197423:C:A	50	100	1	0.1207
14:83197465:G:A	50	100	1	0.01144
14:83198427:A:G	50	100	0.99	0.04611
14:83198694:G:A	50	98	0.94	0.0158
14:83198735:G:A	50	100	1	0.01198
14:83198767:C:T	50	98	0.98	0.2616
14:83199453:A:G	50	100	1	0.3669
14:83200178:G:A	50	100	1	0.02614
14:83200899:A:G	50	100	0.98	0.04593
14:83201006:G:A	50	100	1	0.02324
14:83201197:C:T	50	100	1	0.02905
14:83201752:C:T	50	100	1	0.02996
14:83201978:C:T	50	98	1	0.3787
14:83201979:G:A	50	100	1	0.02614
14:83202042:C:T	50	100	1	0.01561
14:83202369:T:G	47	100	1	0.02923
14:83202814:C:T	50	96	1	0.07534
14:83203031:G:C	49	100	1	0.07317
14:83203076:A:G	50	100	0.99	0.1416
14:83203195:A:G	50	100	1	0.02614
14:83203294:C:G	50	100	1	0.01126
14:83204071:T:A	50	98	1	0.3789
14:83204219:G:A	50	100	1	0.02905
14:83204470:C:A	41	97.6	1	0.3782
14:83204791:A:G	50	100	1	0.3784
14:83204801:T:G	50	100	1	0.02905
14:83205008:G:A	50	100	1	0.3789
14:83205033:G:C	50	100	1	0.02905
14:83205041:C:A	50	100	0.92	0.03159
14:83205150:T:C	50	100	0.96	0.01471
14:83205470:T:G	50	100	1	0.02342
14:83205483:C:T	50	100	1	0.3782
14:83205522:T:C	50	100	1	0.0187
14:83205541:T:G	50	100	1	0.01017
14:83205745:G:A	50	100	1	0.02905
14:83206010:A:G	50	100	1	0.03903
14:83206014:C:T	50	100	0.98	0.07462
14:83206126:A:T	50	100	1	0.06518
14:83206624:T:G	50	100	1	0.01253
14:83206930:A:G	50	100	1	0.04158
14:83207043:A:G	50	100	1	0.07298
14:83207075:A:T	50	100	0.96	0.03359
14:83207829:G:C	50	100	0.94	0.0158
14:83207840:C:T	50	100	1	0.02887
14:83207889:G:A	50	100	1	0.02887
14:83208571:G:A	50	100	1	0.02887
14:83208825:G:T	50	100	1	0.3333
14:83209676:G:A	50	100	1	0.04739
14:83210143:G:A	50	100	1	0.3758
14:83210355:G:A	50	100	1	0.06518
14:83210413:G:A	50	100	1	0.05428
14:83210463:T:G	50	100	1	0.1187
14:83210842:G:A	50	100	1	0.1187
14:83210865:G:C	50	100	1	0.376
14:83211081:T:G	50	100	1	0.01761
14:83211509:A:G	50	100	1	0.02251
14:83211566:A:G	50	100	0.99	0.09659
14:83212058:C:T	50	100	1	0.01561
14:83212400:A:G	50	98	1	0.04611
14:83212408:A:T	50	100	1	0.065
14:83212864:T:C	50	100	0.98	0.3112
14:83213267:G:A	50	100	1	0.04739
14:83213584:T:C	50	100	1	0.0728
14:83213775:C:T	50	100	1	0.03831
14:83214455:T:C	50	100	1	0.0837
14:83214628:G:T	50	100	1	0.1186
14:83214769:G:A	50	100	1	0.03831
14:83215113:T:A	50	100	1	0.01561
14:83215371:A:C	50	100	1	0.2041
14:83215756:T:C	50	100	1	0.01416
14:83216156:A:G	50	100	0.98	0.01035
14:83216589:C:A	50	100	1	0.3758
14:83217036:T:A	50	100	1	0.02941
14:83217203:C:T	50	100	1	0.0728
14:83217365:A:G	50	100	1	0.065
14:83217593:A:G	50	100	1	0.02923
14:83217942:G:A	50	100	1	0.065
14:83218366:T:G	50	100	1	0.02052
14:83218454:C:T	50	100	1	0.065
14:83218575:T:C	50	100	1	0.3771
14:83219193:T:A	50	100	1	0.1313
14:83219262:C:A	50	100	0.93	0.02215
14:83219300:G:A	50	100	1	0.0728
14:83219774:G:T	50	100	1	0.3778
14:83220071:T:C	50	100	1	0.02052
14:83220622:C:T	50	100	0.95	0.04702
14:83220659:G:T	50	100	1	0.01416
14:83220806:A:G	50	100	0.98	0.02887
14:83220962:G:A	47	100	0.98	0.04448
14:83221042:C:T	45	97.8	1	0.3758
14:83221145:G:A	50	100	0.98	0.03794
14:83221381:G:T	49	100	1	0.3698
14:83221510:C:A	50	100	0.99	0.01779
14:83221600:A:T	50	100	0.98	0.1186
14:83222173:T:C	50	100	0.96	0.02887
14:83222202:C:T	50	100	1	0.3751
14:83222250:T:G	50	100	1	0.2041
14:83222672:G:A	50	100	1	0.07298
14:83222755:A:G	50	100	1	0.01071
14:83223071:A:G	50	100	0.99	0.1836
14:83223212:C:G	50	100	0.96	0.03849
14:83223213:A:T	50	100	0.95	0.03849
14:83223239:C:T	50	100	0.96	0.03849
14:83223557:T:C	50	100	1	0.02033
14:83224027:T:C	50	98	0.97	0.09168
14:83225200:A:C	50	100	1	0.04321
14:83225551:A:C	50	100	0.98	0.2019
14:83225655:G:A	50	100	0.96	0.03885
14:83225696:G:A	50	100	0.98	0.05901
14:83226468:A:C	50	100	0.99	0.2798
14:83226472:T:C	50	100	0.97	0.02324
14:83226576:A:G	50	100	0.99	0.2769
14:83226608:T:G	50	100	1	0.04321
14:83226978:C:G	50	100	1	0.01634
14:83227300:T:C	50	100	0.99	0.04575
14:83227378:A:G	50	100	1	0.04375
14:83227931:A:T	50	100	1	0.01979
14:83228392:A:G	50	100	1	0.01725
14:83228496:G:A	50	100	1	0.01634
14:83228617:T:A	49	100	1	0.4225
14:83229181:T:G	50	100	0.94	0.02814
14:83229284:T:C	50	100	0.95	0.0285
14:83229716:C:A	50	100	0.98	0.02869
14:83229805:G:A	50	100	0.99	0.04375
14:83229916:C:T	50	100	0.98	0.02342
14:83229966:C:T	50	100	1	0.3775
14:83230135:A:T	50	100	1	0.2803
14:83230828:C:T	50	98	1	0.4227
14:83230888:C:A	50	100	1	0.2803
14:83230967:G:A	50	100	1	0.04394
14:83231001:C:G	50	100	1	0.02869
14:83231062:T:C	50	100	1	0.2803
14:83231078:A:C	50	100	0.99	0.01216
14:83231156:T:A	50	100	1	0.01725
14:83231645:T:G	50	100	0.97	0.02905
14:83231678:A:G	50	100	1	0.01961
14:83231830:T:C	50	100	1	0.02869
14:83232099:C:T	50	100	1	0.01271
14:83232122:A:G	50	100	1	0.01725
14:83232293:C:A	50	100	1	0.01652
14:83232392:C:T	50	100	1	0.02869
14:83232902:C:A	50	100	1	0.02015
14:83232904:C:A	50	100	1	0.0354
14:83233467:G:A	50	100	1	0.03522
14:83233544:C:T	50	100	1	0.2803
14:83233943:T:G	50	100	1	0.02869
14:83233964:G:A	50	100	0.97	0.07444
14:83234006:G:A	50	100	1	0.02869
14:83234144:C:T	50	100	1	0.02869
14:83234265:C:T	50	100	1	0.01979
14:83234604:C:T	50	100	1	0.01979
14:83235008:C:T	50	100	1	0.4272
14:83235044:A:G	50	100	1	0.4228
14:83235347:A:G	50	100	1	0.3577
14:83235615:A:G	50	100	1	0.02869
14:83235729:G:A	50	100	1	0.4272
14:83236711:C:T	50	100	1	0.02015
14:83236760:T:G	50	100	0.99	0.2233
14:83236793:G:T	50	100	0.98	0.05392
14:83236874:C:T	50	100	1	0.02505
14:83237287:C:T	50	100	0.99	0.0463
14:83237373:C:T	50	100	1	0.02869
14:83237433:C:T	50	100	1	0.06409
14:83237439:C:T	50	100	1	0.04521
14:83237519:T:C	50	100	1	0.3575
14:83237842:A:C	50	100	0.99	0.1701
14:83237883:C:G	50	100	1	0.01271
14:83238111:C:A	50	100	1	0.01961
14:83238144:T:A	50	98	0.95	0.0443
14:83238827:G:T	50	100	1	0.01598
14:83239165:G:C	50	100	1	0.03522
14:83239398:G:A	50	100	0.98	0.09114
14:83239527:A:G	49	100	0.98	0.05392
14:83239550:G:A	50	100	1	0.02887
14:83239837:A:G	50	100	1	0.4225
14:83240202:G:C	50	100	1	0.4225
14:83240282:C:A	50	100	1	0.04394
14:83240543:G:A	50	100	1	0.06409
14:83240716:A:T	50	100	1	0.02869
14:83240891:T:C	50	100	1	0.02869
14:83240989:C:G	50	100	1	0.02869
14:83241088:T:G	50	100	1	0.01725
14:83241275:A:C	50	100	0.98	0.06481
14:83241295:A:T	50	100	1	0.3575
14:83241346:C:T	50	100	1	0.02869
14:83241491:C:T	50	100	0.98	0.05392
14:83241865:A:T	50	100	1	0.4225
14:83242052:C:T	50	100	0.99	0.2769
14:83242068:C:T	50	100	1	0.04394
14:83242231:A:G	50	100	1	0.4225
14:83242239:C:T	50	100	1	0.01961
14:83242351:T:A	50	100	1	0.01089
14:83242527:T:C	50	100	1	0.28
14:83242646:G:A	50	100	0.98	0.06481
14:83243351:G:A	50	100	1	0.2829
14:83243593:A:G	50	100	0.96	0.01035
14:83243744:G:T	50	100	1	0.4225
14:83243750:A:C	50	100	1	0.02869
14:83243792:A:C	50	100	1	0.065
14:83244089:C:T	50	100	1	0.09749
14:83244673:T:A	50	100	1	0.04394
14:83245170:G:A	50	100	1	0.01743
14:83245198:T:C	50	100	1	0.03631
14:83245224:A:C	50	100	0.99	0.1687
14:83245232:G:A	50	100	1	0.02869
14:83245481:C:A	50	100	1	0.02869
14:83245663:C:T	50	100	1	0.2807
14:83245811:A:G	50	100	1	0.065
14:83245909:G:T	50	100	1	0.02869
14:83245990:G:A	50	100	1	0.04702
14:83245992:G:T	50	100	1	0.01017
14:83246060:T:C	50	100	1	0.02869
14:83246135:T:C	50	100	1	0.01743
14:83246459:T:C	50	100	1	0.02869
14:83246516:C:A	50	100	1	0.02887
14:83247486:G:T	50	100	1	0.02869
14:83248152:G:C	50	100	1	0.01743
14:83248388:C:T	50	100	1	0.02505
14:83248815:A:G	50	100	1	0.02869
14:83248841:T:A	50	100	1	0.02869
14:83249188:G:A	50	100	0.98	0.06481
14:83249931:C:T	50	100	0.99	0.09749
14:83249992:G:A	50	100	0.97	0.02324
14:83250361:T:A	49	100	0.92	0.02415
14:83250435:G:T	50	100	0.96	0.01198
14:83251326:T:A	49	100	1	0.2769
14:83251716:T:A	50	100	1	0.04394
14:83251723:A:G	50	100	1	0.01017
14:83251871:G:A	50	100	1	0.02869
14:83252022:T:A	50	100	1	0.02088
14:83252815:G:A	50	100	1	0.04539
14:83253308:G:A	49	100	1	0.2769
14:83253428:C:T	50	100	1	0.02869
14:83254004:C:T	50	100	1	0.01634
14:83254772:G:A	50	100	1	0.3571
14:83254798:A:T	50	100	1	0.02869
14:83255463:C:T	50	100	1	0.01634
14:83255819:T:C	50	100	1	0.02869
14:83255923:T:A	50	100	1	0.02869
14:83255963:A:C	50	100	1	0.2767
14:83256145:A:T	50	100	0.98	0.06481
14:83256215:G:A	50	100	1	0.04049
14:83256574:G:A	50	100	0.98	0.06481
14:83256787:A:G	50	100	1	0.02887
14:83256945:G:A	49	100	1	0.0207
14:83257243:T:C	50	100	1	0.3097
14:83257398:A:G	50	100	0.99	0.04303
14:83258042:C:A	50	100	0.98	0.05428
14:83258416:C:T	50	100	1	0.4268
14:83258596:T:C	50	100	0.98	0.04285
14:83258833:A:G	50	100	0.98	0.09731
14:83258883:T:C	50	100	1	0.4218
14:83259166:G:A	50	100	1	0.02887
14:83259903:G:A	50	100	1	0.3573
14:83260027:T:C	50	100	1	0.2769
14:83260335:C:T	50	100	1	0.2769
14:83260375:C:T	50	100	1	0.4219
14:83260858:A:T	50	100	1	0.02887
14:83261005:G:A	50	100	1	0.01162
14:83261125:C:T	50	100	1	0.2769
14:83261212:C:A	50	100	1	0.02887
14:83261323:C:T	50	100	1	0.02905
14:83261537:C:G	50	100	1	0.01906
14:83261871:T:A	50	100	1	0.02887
14:83262270:T:C	50	100	1	0.4261
14:83262315:C:T	50	100	1	0.01162
14:83262808:T:C	50	100	0.98	0.05392
14:83263006:C:T	50	100	1	0.2767
14:83263259:G:T	50	100	0.97	0.07462
14:83263813:G:T	50	100	1	0.02887
14:83263918:T:C	50	100	1	0.0472
14:83264230:C:T	50	100	1	0.01162
14:83264278:G:A	49	98	1	0.4261
14:83264311:T:A	50	100	1	0.01924
14:83264338:C:A	50	100	1	0.0472
14:83264423:G:A	50	100	1	0.02887
14:83264823:T:C	50	100	1	0.01906
14:83265851:G:A	50	100	1	0.02887
14:83265881:C:T	50	100	1	0.3528
14:83266186:T:C	50	100	0.98	0.06463
14:83266323:G:A	50	100	0.98	0.05065
14:83266470:A:T	50	100	0.99	0.09441
14:83266778:A:C	50	100	1	0.01507
14:83267636:A:G	50	100	1	0.0472
14:83268591:T:C	50	100	1	0.3346
14:83268639:A:G	50	100	1	0.04375
14:83268892:T:A	50	100	0.99	0.04339
14:83268925:C:T	50	100	1	0.02887
14:83269222:A:C	50	100	0.97	0.08188
14:83269664:G:A	50	100	1	0.02015
14:83269768:T:A	50	100	1	0.02015
14:83269818:T:C	50	100	0.99	0.1331
14:83270380:T:A	50	100	1	0.01943
14:83272114:G:A	50	100	0.99	0.305
14:83272228:A:C	50	100	1	0.01307
14:83272612:T:C	50	100	1	0.2741
14:83273063:T:C	50	100	1	0.1676
14:83273134:A:G	50	100	0.96	0.01035
14:83273711:T:C	50	100	1	0.3061
14:83274754:A:G	50	100	1	0.02887
14:83274923:G:A	50	100	1	0.01271
14:83275632:C:T	50	100	0.98	0.05283
14:83275888:T:A	50	100	1	0.327
14:83276278:A:G	50	100	0.98	0.07934
14:83276701:A:G	50	100	1	0.01979
14:83276841:A:T	50	100	0.99	0.1329
14:83276900:A:G	50	100	0.99	0.02887
14:83276938:A:G	50	100	0.99	0.4043
14:83277114:T:C	50	100	0.99	0.3753
14:83277249:A:G	50	100	1	0.4421
14:83278811:T:C	50	100	1	0.02669
14:83279086:C:T	50	100	1	0.04212
14:83279175:A:T	50	100	0.98	0.03831
14:83279804:G:T	50	100	1	0.01071
14:83279846:T:C	50	98	0.98	0.2495
14:83280015:A:G	50	100	0.99	0.03704
14:83280204:G:A	50	100	0.98	0.02723
14:83280536:G:A	50	100	1	0.03704
14:83280742:G:A	50	100	1	0.0305
14:83281171:T:C	50	100	1	0.03704
14:83281278:C:T	50	100	0.97	0.185
14:83281311:T:C	50	100	1	0.03704
14:83281548:C:G	50	100	1	0.04484
14:83281735:T:C	50	96	0.86	0.02106
14:83281746:T:G	50	100	1	0.08224
14:83282120:C:T	50	100	0.99	0.0305
14:83282205:A:G	50	100	0.99	0.4788
14:83283155:A:G	50	100	1	0.01997
14:83283233:T:C	50	100	1	0.01997
14:83283560:G:A	50	100	1	0.03704
14:83283587:G:A	50	100	0.99	0.4804
14:83283645:T:G	50	100	1	0.04484
14:83283667:C:A	50	100	1	0.02015
14:83284493:G:A	50	100	0.97	0.0423
14:83284596:G:A	50	100	1	0.01997
14:83284853:A:G	50	100	1	0.03704
14:83284875:C:T	50	100	0.98	0.1857
14:83285039:A:T	50	100	0.93	0.09423
14:83286018:G:A	49	100	0.97	0.06354
14:83286570:C:T	50	100	1	0.04158
14:83286664:A:T	50	100	0.96	0.02469
14:83286700:T:C	50	100	0.96	0.02324
14:83287655:T:G	50	100	0.98	0.05465
14:83287664:A:G	50	100	0.98	0.0541
14:83288959:T:A	50	100	1	0.04139
14:83288998:G:T	50	100	1	0.04158
14:83289422:A:G	50	100	1	0.02977
14:83289583:G:A	50	100	1	0.04684
14:83289587:C:T	50	100	1	0.01198
14:83289838:A:G	50	100	1	0.02977
14:83290080:C:T	50	100	1	0.04139
14:83290307:A:G	50	100	0.98	0.06772
14:83290382:A:C	50	100	1	0.03141
14:83290545:A:G	50	100	1	0.04139
14:83290751:G:A	50	100	0.98	0.09423
14:83291139:G:A	50	100	0.99	0.3693
14:83291239:A:G	50	100	0.99	0.3693
14:83291270:C:A	49	100	0.99	0.07244
14:83291294:T:C	50	100	1	0.04139
14:83291376:C:T	50	100	1	0.02578
14:83291749:C:T	50	100	0.98	0.06899
14:83291788:C:T	50	100	1	0.04648
14:83292045:A:C	50	100	0.99	0.02723
14:83292054:A:C	50	100	0.98	0.06354
14:83292448:T:A	50	100	1	0.02578
14:83293351:T:C	50	100	1	0.04139
14:83294187:T:C	45	97.8	0.8	0.01017
14:83294484:C:T	50	100	0.97	0.05483
14:83294506:C:T	50	100	0.99	0.07244
14:83294609:G:A	50	100	0.98	0.09459
14:83294650:G:A	50	100	1	0.04139
14:83294686:C:T	50	100	0.98	0.05773
14:83294803:C:G	50	100	1	0.04139
14:83294912:T:C	50	100	1	0.01688
14:83294947:G:A	50	100	1	0.02905
14:83295032:A:G	50	100	0.98	0.06899
14:83295081:T:C	50	100	1	0.04666
14:83295149:T:C	50	100	0.99	0.3698
14:83295215:G:A	50	100	1	0.04139
14:83295239:A:C	50	100	0.96	0.05556
14:83295387:T:G	50	100	1	0.01071
14:83295803:G:C	50	100	1	0.04139
14:83295825:T:G	50	100	1	0.04139
14:83295939:C:A	49	100	0.98	0.06663
14:83296348:G:A	50	100	1	0.03504
14:83297324:A:C	50	100	0.99	0.09277
14:83297481:G:A	50	100	0.96	0.02633
14:83297532:T:C	50	100	1	0.03177
14:83298169:C:T	50	100	1	0.02905
14:83298288:A:G	50	100	1	0.04139
14:83298658:T:C	50	100	1	0.09368
14:83299136:A:G	50	100	1	0.04666
14:83299808:G:A	50	100	0.98	0.06899
14:83299863:G:A	50	98	0.77	0.0345
14:83300097:G:A	50	100	1	0.04139
14:83300597:T:A	50	100	1	0.03195
14:83300599:A:G	50	100	1	0.03195
14:83300948:A:T	50	100	1	0.04684
14:83301178:C:A	50	100	0.98	0.06845
14:83301262:A:T	50	100	1	0.04139
14:83301299:C:T	50	100	1	0.04666
14:83302068:A:C	50	100	1	0.02651
14:83302410:G:A	49	100	1	0.04993
14:83302463:G:A	50	100	0.99	0.1276
14:83302536:T:G	50	98	0.98	0.06227
14:83302539:A:C	50	98	0.98	0.06227
14:83302580:G:A	49	100	0.99	0.06264
14:83302600:T:C	50	100	1	0.01344
14:83302650:A:G	50	98	0.99	0.0158
14:83302674:A:G	50	100	0.99	0.2371
14:83302788:A:G	50	100	0.98	0.1064
14:83302905:A:C	46	100	0.92	0.02269
14:83303336:C:A	50	100	1	0.04212
14:83303618:G:A	50	100	0.98	0.0394
14:83304159:C:A	50	100	1	0.01362
14:83304246:G:T	50	100	1	0.02778
14:83304946:A:G	50	100	1	0.04248
14:83305057:G:A	50	100	1	0.179
14:83305123:A:G	50	100	1	0.04575
14:83305592:G:A	50	100	0.97	0.03813
14:83306041:A:G	50	100	1	0.04248
14:83306606:G:C	50	100	0.99	0.4473
14:83307026:G:T	50	100	1	0.05011
14:83307567:G:C	50	100	0.9	0.01797
14:83307890:A:T	50	100	1	0.04975
14:83308232:A:G	50	100	0.98	0.1149
14:83308471:C:G	50	100	1	0.104
14:83308603:G:A	50	100	1	0.05011
14:83308707:A:G	50	100	0.98	0.05011
14:83308924:G:A	50	100	0.9	0.01489
14:83309026:T:A	50	100	1	0.04285
14:83309557:G:T	50	100	0.98	0.1102
14:83309632:T:C	50	100	1	0.04285
14:83309640:C:G	50	100	1	0.02905
14:83309893:C:T	50	100	0.99	0.447
14:83309940:G:A	50	100	1	0.01688
14:83310004:T:C	50	100	1	0.02487
14:83310047:T:C	50	100	0.99	0.04285
14:83310102:C:T	50	100	0.99	0.04285
14:83310335:G:A	50	98	0.98	0.0679
14:83310477:A:G	50	100	1	0.05955
14:83311559:G:A	50	100	0.97	0.11
14:83312008:C:T	50	100	0.98	0.4477
14:83312683:A:G	50	100	0.96	0.01489
14:83312834:T:C	50	100	0.93	0.04031
14:83313074:A:T	50	100	0.95	0.01271
14:83313161:T:G	50	100	0.93	0.01471
14:83313435:A:G	50	100	0.98	0.4619
14:83313521:C:G	50	100	0.94	0.03994
14:83313550:G:A	50	100	0.98	0.2151
14:83313618:C:T	50	100	0.99	0.04484
14:83314058:G:A	50	100	0.99	0.463
14:83314166:C:G	50	100	1	0.02469
14:83314261:G:T	50	100	0.98	0.2126
14:83314800:G:T	50	100	1	0.02869
14:83314857:T:C	50	100	0.98	0.04176
14:83315045:G:A	50	100	0.95	0.05755
14:83315856:C:T	50	100	0.99	0.1398
14:83316269:T:C	50	100	1	0.05937
14:83316297:C:A	50	100	0.93	0.02269
14:83316345:A:G	50	100	1	0.1082
14:83316625:T:A	50	100	1	0.4593
14:83316813:T:C	50	100	1	0.02251
14:83317174:A:G	50	100	0.97	0.0187
14:83317193:G:A	50	100	1	0.04248
14:83317313:C:A	50	100	1	0.01398
14:83317742:A:C	50	100	0.99	0.01089
14:83317784:C:A	50	100	0.89	0.02215
14:83317843:A:G	50	100	0.96	0.04267
14:83318082:T:C	50	100	1	0.4592
14:83318877:T:G	50	100	1	0.04248
14:83319642:A:C	50	100	1	0.4592
14:83319978:C:T	50	100	1	0.05937
14:83320024:C:T	50	100	1	0.04248
14:83320218:C:T	50	100	1	0.01398
14:83320252:T:G	50	98	1	0.01616
14:83320559:A:G	50	100	0.99	0.2073
14:83320950:G:A	50	100	1	0.04248
14:83321382:G:A	50	100	1	0.04248
14:83321545:A:G	50	100	0.97	0.08297
14:83321582:C:A	50	100	0.85	0.0207
14:83322445:A:G	50	98	1	0.02451
14:83322870:A:C	50	100	1	0.2117
14:83323001:C:T	50	100	0.96	0.05919
14:83323339:T:A	50	100	1	0.05937
14:83323384:G:A	50	100	1	0.0216
14:83323749:C:A	50	100	0.99	0.04194
14:83323808:A:G	50	100	1	0.05937
14:83323915:T:G	50	100	1	0.04248
14:83324053:G:A	50	100	1	0.04357
14:83324435:G:C	50	100	1	0.06699
14:83324774:A:G	50	100	1	0.01507
14:83324885:G:A	50	100	1	0.06699
14:83325485:C:T	49	100	0.99	0.01525
14:83325861:C:T	50	100	0.98	0.4584
14:83325924:G:A	50	100	0.97	0.05519
14:83326234:G:A	50	100	1	0.04866
14:83326440:G:C	50	100	1	0.3784
14:83326597:G:T	50	100	1	0.04248
14:83326723:A:C	50	100	1	0.04884
14:83327003:T:C	50	100	1	0.04248
14:83327199:A:G	50	100	1	0.05955
14:83327441:A:G	50	100	1	0.04248
14:83327476:T:C	50	100	1	0.04248
14:83327530:G:A	50	100	0.97	0.05991
14:83327534:G:A	50	100	0.99	0.0955
14:83327627:G:C	50	100	1	0.05955
14:83327747:T:A	50	100	0.99	0.05955
14:83328894:A:G	50	100	1	0.06282
14:83329227:T:C	50	100	1	0.05973
14:83329237:C:T	50	100	1	0.04267
14:83329382:T:C	50	100	1	0.04248
14:83329620:G:A	50	100	1	0.05991
14:83329945:A:C	50	100	1	0.476
14:83330145:C:T	50	100	1	0.01707
14:83330251:T:G	50	100	1	0.06082
14:83330271:G:A	50	100	1	0.02869
14:83330478:C:T	50	100	1	0.04267
14:83330486:C:T	50	100	1	0.48
14:83330503:A:G	50	100	1	0.06082
14:83330550:G:A	50	100	0.94	0.02469
14:83330604:G:C	50	100	1	0.04248
14:83330833:G:T	50	100	1	0.04248
14:83331196:A:G	49	100	1	0.04248
14:83331402:C:T	50	100	1	0.4056
14:83331738:A:G	50	100	1	0.03903
14:83331758:T:C	50	100	1	0.0285
14:83331980:C:T	50	100	1	0.06009
14:83332402:G:A	50	100	1	0.02197
14:83332577:C:T	50	100	1	0.4112
14:83332661:C:T	50	100	1	0.02288
14:83333032:T:C	50	100	1	0.1678
14:83333246:A:T	50	100	1	0.1872
14:83333258:G:C	50	100	1	0.04557
14:83333486:G:A	50	100	1	0.02814
14:83334353:A:G	50	100	1	0.4857
14:83334375:C:T	50	100	0.97	0.04466
14:83334694:A:G	50	100	1	0.04248
14:83335084:A:T	50	100	1	0.04248
14:83335265:C:A	50	100	1	0.4119
14:83335325:C:T	50	100	1	0.04248
14:83335352:A:G	50	100	1	0.4548
14:83335884:C:A	50	100	1	0.4119
14:83335885:C:G	50	100	1	0.4119
14:83336013:T:C	50	100	1	0.4857
14:83336067:C:T	50	100	1	0.0345
14:83336078:G:A	50	100	1	0.4119
14:83336120:C:T	50	100	1	0.04285
14:83336472:A:G	50	98	0.99	0.02269
14:83336484:T:C	50	100	1	0.4798
14:83336620:G:C	50	100	0.96	0.01471
14:83336678:A:G	50	100	1	0.06082
14:83336768:G:A	50	100	0.97	0.1133
14:83337085:A:G	50	100	1	0.06082
14:83337998:T:C	50	100	1	0.1841
14:83338464:A:T	50	100	1	0.455
14:83338878:A:G	50	100	1	0.02179
14:83339205:A:G	50	98	0.99	0.0394
14:83339323:T:C	50	96	1	0.4746
14:83339666:C:G	50	100	1	0.03486
14:83339773:C:A	50	100	1	0.4123
14:83340160:T:C	50	100	1	0.03849
14:83341274:T:A	50	100	1	0.4913
14:83341445:A:G	50	100	0.99	0.2407
14:83341671:G:A	50	100	1	0.1418
14:83342045:G:A	50	100	0.99	0.02524
14:83342232:G:A	50	98	1	0.02233
14:83342270:G:A	47	87.2	0.99	0.4686
14:83342792:G:T	50	100	1	0.02179
14:83342900:C:T	50	100	1	0.02288
14:83343199:G:T	50	100	1	0.03849
14:83343682:C:A	50	100	1	0.02814
14:83343935:G:A	50	100	1	0.02469
14:83344327:C:T	50	100	1	0.1688
14:83345229:A:T	50	100	1	0.04503
14:83345610:G:A	50	100	0.99	0.1694
14:83345901:A:G	50	100	0.98	0.331
14:83346382:C:T	50	100	1	0.488
14:83346711:T:C	50	100	0.99	0.2153
14:83346876:T:A	50	100	1	0.02397
14:83347129:A:T	50	100	0.96	0.03086
14:83347208:G:A	50	100	1	0.1944
14:83348509:C:G	50	100	1	0.04248
14:83348818:A:G	50	100	1	0.01235
14:83348893:C:T	50	100	1	0.04248
14:83349729:T:A	50	100	0.99	0.1698
14:83349823:G:A	50	98	0.99	0.2153
14:83350490:T:C	50	100	0.85	0.0138
14:83350745:C:A	50	100	1	0.0138
14:83351028:T:C	50	100	1	0.02288
14:83351260:G:A	50	100	1	0.1814
14:83351893:A:G	50	100	0.98	0.04484
14:83352177:T:G	50	100	1	0.1836
14:83352280:A:G	50	100	1	0.181
14:83352296:C:T	50	100	1	0.02288
14:83352375:T:C	50	94	0.98	0.1667
14:83352440:T:C	50	100	0.9	0.01888
14:83352659:C:T	50	100	1	0.01216
14:83352699:A:T	50	100	1	0.04248
14:83352811:T:C	50	100	1	0.4815
14:83353403:T:C	50	100	1	0.1843
14:83353676:C:T	50	100	1	0.1825
14:83353788:A:G	50	100	0.96	0.02433
14:83354098:T:C	50	100	0.97	0.11
14:83354117:A:C	50	100	1	0.02288
14:83354173:G:A	50	100	1	0.02288
14:83354339:T:C	50	100	1	0.02451
14:83354360:G:A	50	100	0.9	0.01725
14:83354673:A:G	50	100	1	0.1694
14:83354748:G:A	50	100	0.99	0.02705
14:83355463:A:G	50	100	1	0.1941
14:83355568:G:T	50	100	1	0.02469
14:83355574:T:C	50	100	0.97	0.03776
14:83355712:G:A	50	100	1	0.04321
14:83355748:A:G	50	98	0.86	0.03595
14:83355853:T:C	50	98	1	0.2193
14:83356296:A:T	50	100	0.99	0.2355
14:83356382:A:G	50	100	1	0.2193
14:83356912:G:A	50	100	1	0.02505
14:83357027:T:A	50	100	0.99	0.1852
14:83357028:A:T	50	100	0.98	0.0167
14:83357148:C:T	50	100	1	0.1696
14:83357817:C:T	50	100	1	0.04267
14:83358127:T:A	50	100	1	0.04267
14:83358584:T:C	50	100	1	0.04267
14:83358816:C:T	50	100	1	0.01906
14:83358896:A:G	50	100	1	0.01089
14:83359007:T:C	50	100	1	0.1694
14:83359018:G:A	50	100	1	0.04575
14:83359308:G:A	50	100	1	0.02288
14:83359508:G:A	50	100	1	0.03086
14:83360000:C:A	50	100	1	0.02288
14:83360143:A:C	50	100	1	0.04648
14:83360163:A:T	50	100	1	0.1984
14:83360632:T:C	50	100	1	0.1885
14:83361210:A:G	50	100	1	0.01289
14:83361452:T:C	50	100	1	0.04267
14:83362177:C:T	50	100	0.92	0.05374
14:83362458:G:A	50	100	1	0.02288
14:83362722:G:T	50	100	0.9	0.01216
14:83362952:G:A	50	100	1	0.49
14:83363233:C:T	50	100	1	0.04248
14:83363355:G:A	50	100	1	0.02505
14:83363443:G:T	50	100	1	0.04248
14:83364460:C:T	50	100	1	0.01398
14:83365208:G:A	50	100	1	0.02269
14:83365634:C:T	50	100	0.93	0.02487
14:83365846:T:A	50	100	1	0.02269
14:83365890:C:A	50	100	1	0.01344
14:83365894:A:T	50	100	1	0.02505
14:83366091:G:A	50	100	1	0.02505
14:83366239:G:T	50	100	1	0.1233
14:83366287:A:G	50	98	1	0.1245
14:83366464:C:T	50	98	1	0.01888
14:83366919:T:C	50	100	0.96	0.05047
14:83367256:C:T	50	100	1	0.03141
14:83367727:G:T	50	100	0.94	0.05592
14:83367730:G:T	50	100	1	0.04575
14:83368152:A:G	50	100	1	0.4444
14:83368232:T:C	50	100	0.97	0.04956
14:83368442:A:G	50	100	0.98	0.06391
14:83369030:A:T	50	100	0.89	0.01162
14:83369325:C:A	50	100	1	0.02106
14:83369358:T:G	50	100	1	0.0167
14:83369856:C:T	50	100	1	0.2999
14:83369908:C:T	50	100	0.9	0.01126
14:83370513:A:T	50	100	1	0.04484
14:83370812:G:T	50	100	1	0.2999
14:83370942:C:T	50	100	0.99	0.05755
14:83371027:G:C	50	100	1	0.04285
14:83371119:G:A	50	100	1	0.2222
14:83371211:C:T	50	100	1	0.02578
14:83371288:C:T	50	100	1	0.05773
14:83371707:T:A	50	100	1	0.02524
14:83371990:G:A	50	100	1	0.4512
14:83372089:A:G	50	100	1	0.2825
14:83372199:A:G	50	100	1	0.4513
14:83372413:A:G	50	100	0.98	0.03631
14:83373810:T:C	50	100	1	0.02705
14:83373959:A:C	50	100	1	0.3497
14:83374384:C:G	50	100	1	0.02106
14:83374458:T:C	50	100	1	0.1843
14:83374533:A:T	50	100	1	0.0256
14:83374614:G:A	50	100	0.97	0.0443
14:83375248:A:T	50	100	0.99	0.1846
14:83375381:C:G	50	100	1	0.4069
14:83376093:T:C	50	100	1	0.02524
14:83376199:T:C	50	100	1	0.02578
14:83376385:G:T	50	100	1	0.02578
14:83376500:C:G	50	100	1	0.02814
14:83376632:G:C	50	100	1	0.02524
14:83376648:T:G	50	100	1	0.2812
14:83376711:T:G	50	100	1	0.181
14:83376887:A:T	50	100	1	0.02306
14:83376953:A:G	50	100	1	0.307
14:83377568:C:A	50	100	1	0.02106
14:83377751:C:T	50	100	1	0.4074
14:83378296:G:A	50	100	0.98	0.05846
14:83378313:C:T	50	100	1	0.02106
14:83378620:T:C	50	100	1	0.1814
14:83378708:C:T	50	100	1	0.04285
14:83380063:C:G	50	100	1	0.4446
14:83380307:A:G	50	100	0.95	0.02596
14:83380401:T:C	50	100	1	0.2053
14:83380429:G:T	50	100	1	0.1841
14:83380629:A:G	50	100	1	0.2741
14:83380720:T:C	50	100	1	0.2821
14:83381144:A:G	50	100	1	0.03141
14:83381302:A:G	50	100	1	0.2827
14:83382405:A:C	50	100	0.99	0.2478
14:83382535:T:C	50	100	1	0.04539
14:83382545:A:T	50	100	1	0.04557
14:83383039:T:A	50	100	1	0.02306
14:83383096:A:G	50	100	0.99	0.2052
14:83383298:A:G	50	100	1	0.3469
14:83384319:C:T	50	100	1	0.02324
14:83384468:G:A	50	100	0.97	0.03922
14:83384780:T:C	50	100	1	0.06754
14:83385231:G:A	50	100	1	0.2752
14:83385269:C:T	50	100	0.9	0.0207
14:83385537:A:T	49	98	1	0.3092
14:83386309:C:T	50	100	1	0.3471
14:83386552:C:G	50	100	1	0.05919
14:83386592:A:G	50	100	0.99	0.0837
14:83386749:C:G	50	100	1	0.4579
14:83386801:G:T	50	100	1	0.1594
14:83386843:C:T	50	100	1	0.06645
14:83387110:A:G	50	100	0.99	0.211
14:83387111:T:C	50	100	0.96	0.05465
14:83387446:T:C	50	100	1	0.02179
14:83387951:A:T	50	100	0.99	0.2317
14:83389743:C:A	50	100	0.99	0.2627
14:83390095:T:A	50	100	1	0.1137
14:83390401:A:G	50	100	1	0.0256
14:83390505:G:A	50	100	1	0.4744
14:83390603:C:T	50	100	0.99	0.2104
14:83390801:C:T	50	100	1	0.1393
14:83390925:G:A	50	100	1	0.01089
14:83390951:C:T	50	100	0.98	0.2324
14:83391178:T:C	50	100	1	0.4274
14:83391207:T:C	50	100	1	0.04503
14:83391437:C:G	50	100	1	0.4288
14:83391715:T:C	50	100	1	0.1393
14:83393078:T:C	50	100	1	0.01416
14:83393497:A:T	50	100	0.99	0.1823
14:83393786:C:A	50	100	1	0.1645
14:83394837:G:A	50	100	0.93	0.02015
14:83395347:G:A	50	100	1	0.04611
14:83395774:G:T	50	100	1	0.04611
14:83396247:G:T	49	100	1	0.04611
14:83397069:A:C	50	100	1	0.1422
14:83397668:A:G	50	100	1	0.02451
14:83397759:C:T	50	100	0.93	0.0305
14:83397775:C:A	50	100	0.9	0.02197
14:83397959:G:A	50	100	0.99	0.2135
14:83398359:C:G	50	98	0.98	0.2166
14:83398953:A:T	50	100	1	0.03958
14:83399095:G:A	50	100	1	0.02433
14:83399358:A:G	50	100	1	0.03958
14:83399569:C:A	50	100	1	0.02433
14:83399634:T:C	50	100	1	0.4764
14:83400200:T:C	50	100	1	0.4764
14:83400539:G:T	50	100	1	0.01071
14:83401052:A:G	50	100	0.99	0.2224
14:83401191:A:G	50	100	1	0.2166
14:83401929:C:T	50	100	0.99	0.4762
14:83402601:C:T	50	100	0.99	0.0207
14:83403480:G:A	50	100	1	0.2498
14:83403878:G:A	50	100	0.9	0.01997
14:83404019:G:A	50	100	1	0.03722
14:83404046:C:T	50	100	0.99	0.1645
14:83404178:C:G	50	100	0.99	0.4673
14:83404366:C:T	50	100	1	0.2498
14:83404541:G:T	50	100	0.98	0.2271
14:83404564:A:G	50	100	0.98	0.1639
14:83404677:G:A	50	100	0.98	0.03994
14:83404807:G:A	50	100	0.98	0.2436
14:83404956:A:T	50	92	0.94	0.435
14:83405209:T:C	50	100	0.93	0.3223
14:83405691:C:T	50	98	0.98	0.01979
14:83406019:T:C	50	100	0.89	0.01162
14:83406176:A:G	50	96	0.93	0.03413
14:83407022:T:C	50	100	0.97	0.06046
14:83407182:T:A	50	98	0.98	0.2549
14:83407709:G:A	50	96	0.85	0.02832
14:83407754:T:C	50	100	0.99	0.061
14:83408109:G:T	50	100	0.96	0.02832
14:83408501:A:T	50	100	0.98	0.06046
14:83408624:G:A	50	100	1	0.01162
14:83408747:G:A	50	100	0.99	0.09804
14:83409005:A:G	50	98	0.98	0.07426
14:83409076:G:T	50	100	0.98	0.02814
14:83409257:T:G	50	98	0.97	0.07044
14:83409782:G:A	50	100	1	0.03613
14:83410261:C:T	50	100	0.99	0.061
14:83410290:G:A	50	100	1	0.02269
14:83410837:T:C	50	100	1	0.2536
14:83411331:A:T	50	100	0.99	0.08115
14:83411364:A:C	50	100	0.98	0.1659
14:83411565:A:G	50	100	0.99	0.05211
14:83411598:G:C	50	100	1	0.01307
14:83411772:G:A	50	100	0.99	0.08115
14:83411826:T:C	50	100	0.99	0.09804
14:83411898:G:A	50	100	0.99	0.07825
14:83412341:A:C	50	100	0.99	0.07934
14:83412485:C:T	50	96	0.91	0.03577
14:83413070:T:C	50	100	0.99	0.4225
14:83413185:C:T	50	100	1	0.03758
14:83413210:A:G	50	100	0.98	0.47
14:83413321:G:A	50	100	1	0.03922
14:83413440:A:T	50	100	1	0.01797
14:83413600:G:A	50	100	1	0.03631
14:83414053:A:G	50	100	0.97	0.02397
14:83414084:G:A	50	100	0.96	0.02397
14:83414103:A:G	50	100	0.99	0.4419
14:83414573:G:C	50	100	0.99	0.4216
14:83414841:C:T	50	100	0.98	0.1658
14:83415181:T:C	50	100	0.99	0.4219
14:83416217:T:G	50	100	0.98	0.0354
14:83416256:A:C	50	100	0.98	0.07026
14:83416402:G:T	50	100	0.99	0.09858
14:83416553:G:A	50	100	1	0.01816
14:83417043:A:T	50	100	1	0.06137
14:83417824:C:G	50	100	1	0.03649
14:83417859:A:G	50	98	0.89	0.05719
14:83417996:G:A	50	100	0.97	0.02487
14:83418231:A:G	50	100	1	0.4227
14:83418233:T:C	50	100	1	0.3204
14:83418278:C:T	50	100	1	0.1645
14:83418418:A:G	50	100	1	0.02505
14:83418790:A:G	50	100	0.99	0.06427
14:83419244:A:G	50	100	1	0.01344
14:83419816:A:G	50	100	0.99	0.01961
14:83419916:A:T	50	100	0.99	0.4332
14:83420149:A:T	50	100	1	0.2415
14:83420162:A:G	50	100	1	0.4691
14:83420365:C:G	50	100	1	0.07952
14:83420645:A:T	50	100	0.98	0.04357
14:83420740:T:A	50	100	1	0.4232
14:83420769:T:C	50	98	1	0.02306
14:83421772:G:T	50	98	0.99	0.07407
14:83421846:A:G	49	100	1	0.02306
14:83421999:T:C	50	100	1	0.06935
14:83422073:A:G	50	100	1	0.2413
14:83422099:C:T	50	100	0.99	0.09913
14:83422191:T:C	50	100	1	0.167
14:83422645:T:C	50	100	0.98	0.03504
14:83423618:T:G	50	96	0.98	0.1053
14:83424085:G:C	50	98	0.98	0.06445
14:83424191:G:C	50	96	0.98	0.3212
14:83424210:T:C	50	100	0.98	0.0187
14:83424429:A:T	50	82	0.93	0.1418
14:83424453:T:C	50	98	0.92	0.03813
14:83424657:G:A	50	98	0.98	0.1066
14:83424693:G:A	50	98	0.99	0.2818
14:83425565:T:C	50	98	0.98	0.0532
14:83425682:A:T	50	100	1	0.0216
14:83425702:A:G	50	98	0.94	0.01434
14:83425964:C:T	50	100	1	0.01725
14:83425983:C:A	50	98	1	0.2284
14:83426575:G:T	50	100	0.99	0.05356
14:83427140:C:T	50	100	1	0.4056
14:83427829:A:G	50	98	0.98	0.1064
14:83428385:C:T	50	100	1	0.2264
14:83428438:T:G	50	100	1	0.05356
14:83429320:C:T	50	100	1	0.07099
14:83429498:G:T	50	100	1	0.07099
14:83429549:C:T	50	100	1	0.4054
14:83429633:A:G	50	100	1	0.07099
14:83429718:G:T	50	100	1	0.07117
14:83429769:C:T	50	100	1	0.01688
14:83430173:T:C	50	100	1	0.01198
14:83430485:T:G	50	100	1	0.03776
14:83430554:C:A	50	100	1	0.07081
14:83430700:T:A	50	100	1	0.07081
14:83430896:T:C	50	100	1	0.03177
14:83431896:A:G	50	100	1	0.4056
14:83432275:T:C	50	100	1	0.03776
14:83432615:A:G	50	100	1	0.04503
14:83432670:G:A	50	100	1	0.01688
14:83432877:A:G	50	100	1	0.03776
14:83433193:T:G	50	100	1	0.05338
14:83433467:C:T	50	100	1	0.07081
14:83433516:A:G	50	100	1	0.07081
14:83433527:G:A	50	100	1	0.07081
14:83433569:T:C	50	100	0.94	0.01126
14:83433849:T:C	50	100	1	0.03776
14:83434274:T:G	50	100	1	0.1979
14:83434477:G:T	50	100	1	0.01071
14:83434743:C:T	50	100	0.92	0.02124
14:83435125:A:G	50	100	1	0.03776
14:83435253:C:G	50	100	1	0.01688
14:83435276:A:C	50	100	1	0.07081
14:83435321:G:A	50	100	1	0.2262
14:83435457:A:T	50	100	1	0.07099
14:83435531:G:C	50	100	1	0.4056
14:83435751:C:T	50	100	1	0.07171
14:83435788:G:A	50	100	1	0.4061
14:83436341:T:C	50	100	1	0.112
14:83436491:A:G	50	100	0.98	0.01707
14:83436521:A:G	50	100	1	0.07099
14:83436549:A:G	50	100	1	0.07099
14:83437022:C:T	50	98	0.94	0.07389
14:83437255:T:G	50	100	1	0.1117
14:83437303:C:G	50	100	1	0.03177
14:83437774:A:T	50	100	0.98	0.01743
14:83437779:T:A	50	100	1	0.07062
14:83437798:C:A	50	100	1	0.05356
14:83437932:T:C	50	100	1	0.03667
14:83438034:A:T	49	100	1	0.03667
14:83438204:T:C	50	100	1	0.07988
14:83438248:C:A	50	100	1	0.0541
14:83438269:C:T	50	100	1	0.07099
14:83438357:C:A	50	100	1	0.07099
14:83438403:G:A	50	100	1	0.4061
14:83438461:C:G	50	100	1	0.07099
14:83438732:C:T	50	100	0.97	0.03431
14:83439460:T:C	50	100	1	0.07081
14:83439473:A:G	50	100	1	0.01652
14:83439875:A:G	50	100	1	0.07081
14:83440012:G:T	50	100	1	0.01652
14:83440713:T:A	50	100	1	0.0797
14:83441036:G:C	50	100	1	0.02869
14:83441363:A:T	50	100	1	0.02869
14:83441372:T:C	50	98	0.99	0.321
14:83441883:C:A	50	100	0.99	0.07789
14:83441955:G:T	50	100	1	0.08007
14:83442216:C:G	50	100	0.99	0.07934
14:83443234:T:C	50	96	0.95	0.02705
14:83443365:T:G	50	100	1	0.08025
14:83443576:T:C	50	100	1	0.08025
14:83443720:G:C	50	100	1	0.01652
14:83443739:A:G	50	100	1	0.08025
14:83444087:C:T	50	100	1	0.4061
14:83444555:G:A	50	100	1	0.08025
14:83445246:G:A	50	100	1	0.02959
14:83445334:A:G	50	100	1	0.07081
14:83445335:T:C	50	100	1	0.01652
14:83445863:T:C	50	100	1	0.07081
14:83445872:A:G	50	100	1	0.05338
14:83446028:G:T	50	100	0.94	0.03395
14:83446154:T:C	49	100	1	0.07099
14:83446156:T:A	50	100	1	0.0118
14:83446251:A:G	50	100	1	0.1124
14:83446733:A:C	50	100	0.99	0.08279
14:83446872:T:C	50	100	1	0.08097
14:83447019:G:A	50	100	0.96	0.01416
14:83447125:C:T	50	100	1	0.1122
14:83447189:T:C	50	100	1	0.08025
14:83447462:G:A	50	100	0.98	0.4773
14:83447582:C:T	50	100	1	0.1124
14:83448259:G:C	50	100	0.92	0.02397
14:83448866:C:G	50	100	1	0.08007
14:83449097:A:G	50	98	0.97	0.0236
14:83449129:A:G	50	100	1	0.02977
14:83449422:C:A	50	100	1	0.08224
14:83449786:G:A	50	100	0.98	0.07026
14:83450485:C:G	50	100	1	0.0748
14:83450522:A:G	50	100	1	0.05283
14:83450754:T:C	50	100	1	0.4009
14:83451293:C:T	50	100	0.99	0.05628
14:83451672:G:A	50	98	0.96	0.02614
14:83452066:G:A	50	98	0.95	0.02215
14:83452396:G:A	50	100	1	0.05265
14:83452477:T:G	49	100	1	0.1988
14:83452662:C:T	50	100	1	0.1855
14:83452924:G:A	50	100	1	0.2892
14:83452969:C:T	50	100	1	0.4007
14:83453253:C:T	49	100	1	0.07988
14:83453368:G:A	49	100	1	0.03613
14:83453498:T:C	50	100	1	0.02106
14:83454025:C:T	50	100	1	0.1111
14:83454423:A:T	50	100	0.98	0.063
14:83454529:A:C	50	100	1	0.02923
14:83454953:T:A	50	100	1	0.02941
14:83455082:G:A	50	100	0.89	0.01652
14:83455947:T:G	50	100	1	0.05374
14:83456173:C:T	50	100	0.97	0.0532
14:83456610:G:C	50	100	1	0.07026
14:83456768:C:T	50	100	1	0.01652
14:83456952:C:T	50	100	1	0.2899
14:83457170:C:A	50	100	1	0.02996
14:83457264:G:T	50	100	1	0.03613
14:83457299:G:A	50	100	1	0.0118
14:83457312:G:A	50	100	1	0.4081
14:83457619:A:G	50	100	1	0.02088
14:83457683:T:C	50	100	1	0.07026
14:83457791:C:T	50	100	0.96	0.0345
14:83457919:G:A	50	100	1	0.4012
14:83458061:G:T	50	100	1	0.02342
14:83458569:G:A	50	100	0.99	0.0561
14:83459021:C:T	50	100	1	0.01652
14:83459712:G:A	50	100	1	0.08424
14:83460079:C:T	50	100	1	0.0276
14:83460207:C:T	50	100	1	0.01652
14:83460512:G:A	50	100	1	0.05937
14:83460728:G:A	50	100	0.97	0.01434
14:83461006:T:C	49	100	0.98	0.06264
14:83461146:G:C	50	100	1	0.01307
14:83462268:C:T	50	100	0.92	0.02397
14:83462443:C:T	50	100	1	0.4045
14:83462536:T:A	50	100	1	0.2872
14:83462562:T:A	50	100	1	0.02977
14:83462688:C:G	50	100	1	0.05229
14:83462798:G:C	50	100	1	0.01144
14:83462854:G:T	50	100	1	0.05229
14:83463348:T:C	50	100	1	0.04611
14:83463441:C:T	50	100	1	0.03577
14:83463700:A:T	50	100	0.97	0.03468
14:83464064:C:A	50	100	1	0.0699
14:83464122:C:T	50	100	1	0.07571
14:83464147:C:T	50	100	1	0.03413
14:83464368:G:A	50	100	0.95	0.08842
14:83464663:C:T	50	100	1	0.03577
14:83464669:G:A	50	100	1	0.4052
14:83465057:T:G	50	100	0.99	0.0472
14:83465183:A:G	50	100	1	0.07008
14:83465192:G:A	50	100	0.92	0.03105
14:83465375:G:T	50	100	1	0.02977
14:83465842:T:C	50	100	1	0.1135
14:83465936:A:G	50	100	0.97	0.07317
14:83466362:G:A	50	100	1	0.4052
14:83467490:T:C	50	100	1	0.07571
14:83468549:A:G	50	100	1	0.01634
14:83468561:T:A	50	100	0.99	0.01707
14:83468662:C:A	50	100	1	0.1135
14:83468699:A:G	50	100	1	0.01035
14:83469259:G:T	50	100	1	0.02869
14:83469429:A:G	50	100	1	0.01634
14:83469650:C:A	50	100	1	0.03413
14:83469651:A:C	50	100	1	0.03413
14:83469804:G:C	50	100	1	0.07571
14:83469813:C:A	50	100	0.99	0.02415
14:83469834:T:C	50	100	1	0.07571
14:83470210:C:T	50	98	0.99	0.01688
14:83470239:C:T	50	100	1	0.1135
14:83470530:C:G	50	100	0.98	0.063
14:83470830:A:G	50	100	1	0.0699
14:83470894:A:G	50	100	1	0.03577
14:83470942:G:C	50	100	0.9	0.01216
14:83471151:C:T	50	100	1	0.04666
14:83472416:A:G	50	100	0.99	0.1961
14:83472612:T:G	49	100	1	0.02869
14:83472861:T:C	50	98	0.97	0.12
14:83473066:T:G	50	100	1	0.01634
14:83473080:C:A	50	100	1	0.02088
14:83473139:A:T	50	100	1	0.0699
14:83473457:A:G	50	100	1	0.07571
14:83474161:T:A	50	100	1	0.07571
14:83474440:G:A	50	100	0.99	0.472
14:83474559:T:C	50	100	1	0.02977
14:83474635:G:A	50	100	1	0.01652
14:83474886:A:C	50	100	1	0.05338
14:83474923:G:A	50	98	0.97	0.1206
14:83475054:T:A	50	100	1	0.0699
14:83475738:C:T	50	100	0.99	0.03504
14:83475750:T:C	50	100	0.99	0.03468
14:83476132:T:G	50	100	1	0.05229
14:83476289:T:C	50	100	1	0.03577
14:83476448:T:C	50	100	1	0.07589
14:83477429:A:G	50	100	1	0.07026
14:83477551:C:T	50	100	0.81	0.0118
14:83477870:G:C	50	100	1	0.01652
14:83477873:G:A	50	100	1	0.08351
14:83477976:G:T	50	100	0.99	0.4016
14:83478358:C:T	50	100	0.98	0.01071
14:83478832:T:G	50	100	1	0.05229
14:83478999:C:T	50	100	1	0.01035
14:83479377:T:G	50	100	0.99	0.03577
14:83480054:T:A	50	100	0.99	0.06354
14:83480892:C:T	50	98	0.95	0.03631
14:83481151:C:G	50	96	0.96	0.221
14:83481191:A:G	50	98	1	0.09241
14:83481295:A:G	50	100	1	0.02505
14:83481552:A:G	50	100	0.98	0.3863
14:83481581:C:G	50	100	0.99	0.01616
14:83481709:A:G	50	100	0.99	0.4096
14:83481726:G:A	50	100	0.99	0.459
14:83481840:G:A	50	100	0.95	0.04884
14:83482221:T:C	50	100	0.99	0.01235
14:83482254:T:A	50	100	0.96	0.02288
14:83482833:T:A	50	98	0.95	0.02015
14:83482949:A:G	50	100	1	0.04902
14:83483267:T:C	50	100	0.95	0.02778
14:83483613:A:G	50	100	0.88	0.01924
14:83483629:T:A	50	100	1	0.06954
14:83483633:T:C	50	100	1	0.4343
14:83483731:A:T	50	100	1	0.0699
14:83483802:G:C	50	100	1	0.04902
14:83483842:A:G	50	100	1	0.4343
14:83484444:G:T	50	100	1	0.02324
14:83484511:A:G	50	100	1	0.04902
14:83484526:A:T	50	96	0.98	0.4784
14:83484673:G:T	50	98	0.94	0.02197
14:83484817:G:A	50	100	1	0.4463
14:83485044:A:T	50	100	0.88	0.02778
14:83485061:G:A	49	98	0.9	0.03776
14:83485097:C:T	50	100	1	0.06954
14:83485465:C:A	46	97.8	1	0.06954
14:83485829:A:G	50	100	0.99	0.1186
14:83485832:C:T	50	100	1	0.0158
14:83485849:T:C	50	100	1	0.01797
14:83486037:C:T	50	100	1	0.4345
14:83486706:C:G	50	100	1	0.0699
14:83486741:C:T	50	100	1	0.0158
14:83486955:C:A	50	100	1	0.3221
14:83487484:G:A	50	100	1	0.0699
14:83487649:T:C	50	100	1	0.0699
14:83488237:C:T	50	100	1	0.4455
14:83488306:A:G	50	100	1	0.4947
14:83488367:A:T	50	100	1	0.4947
14:83488407:A:G	50	100	0.97	0.03631
14:83488437:C:T	50	100	1	0.01525
14:83488486:G:A	50	100	1	0.0699
14:83488522:C:A	50	100	1	0.4279
14:83488531:G:A	50	100	1	0.04884
14:83488638:T:A	50	100	1	0.0699
14:83488993:C:T	50	98	0.97	0.01344
14:83489074:T:C	50	100	1	0.4457
14:83489492:C:T	50	100	1	0.4946
14:83489600:C:T	50	100	1	0.07008
14:83489950:T:C	50	100	0.98	0.01761
14:83489952:A:T	50	100	1	0.03577
14:83489955:T:A	50	100	1	0.3486
14:83490138:G:A	50	100	1	0.4947
14:83490490:A:G	50	100	1	0.4949
14:83490651:G:A	45	75.6	0.64	0.04902
14:83490847:T:G	50	100	1	0.02288
14:83491059:C:T	50	100	1	0.01525
14:83491114:A:G	50	100	0.96	0.01634
14:83491399:G:A	50	100	1	0.07008
14:83491442:G:C	50	100	1	0.4947
14:83491486:G:A	50	100	1	0.4955
14:83491567:C:T	50	100	1	0.07008
14:83491624:A:T	50	100	1	0.07008
14:83491787:C:A	50	100	1	0.4354
14:83491800:A:G	50	100	1	0.07008
14:83492103:T:C	50	100	1	0.07008
14:83492316:T:C	50	100	1	0.07008
14:83492333:T:C	50	100	1	0.07008
14:83492567:A:G	50	98	1	0.3239
14:83492755:A:C	50	100	1	0.3462
14:83492782:G:A	50	100	1	0.07008
14:83492813:A:G	50	100	1	0.3462
14:83493145:C:T	50	100	1	0.3241
14:83493364:A:C	50	100	1	0.0699
14:83493419:A:G	50	100	1	0.0699
14:83493426:G:A	50	100	1	0.0699
14:83493472:T:C	50	100	1	0.07008
14:83493510:T:C	50	100	1	0.01525
14:83493613:C:T	50	100	1	0.0699
14:83493747:G:C	50	100	1	0.01525
14:83493867:G:A	50	100	1	0.0699
14:83494111:C:T	50	100	0.99	0.01543
14:83494117:G:A	50	100	1	0.01761
14:83494120:G:A	50	100	1	0.0699
14:83494125:C:T	50	100	1	0.01271
14:83494371:C:T	50	100	1	0.02469
14:83494377:A:G	50	100	0.98	0.07008
14:83494450:T:C	50	100	1	0.07026
14:83494552:T:C	50	100	1	0.0699
14:83494556:G:A	50	100	1	0.0699
14:83494568:T:G	50	100	1	0.0699
14:83494751:T:C	50	100	1	0.0699
14:83494835:G:C	50	100	1	0.0699
14:83494982:T:C	50	100	1	0.0699
14:83495372:C:T	50	98	1	0.01198
14:83495401:A:C	50	100	1	0.4461
14:83495445:T:C	50	100	1	0.0699
14:83495642:G:A	50	100	1	0.0699
14:83495676:A:G	50	100	0.99	0.09386
14:83495779:C:T	50	100	1	0.07044
14:83495785:C:T	50	100	1	0.02288
14:83495967:G:A	50	100	1	0.04248
14:83496242:A:G	50	100	1	0.0699
14:83496258:G:A	50	100	0.97	0.0699
14:83496385:T:G	50	100	0.99	0.0699
14:83496412:A:G	50	100	1	0.03341
14:83496447:T:A	50	100	1	0.0699
14:83496491:A:G	50	100	1	0.0699
14:83496534:A:G	50	100	1	0.0699
14:83496581:A:G	50	100	1	0.07008
14:83497001:G:C	50	100	1	0.4136
14:83497217:G:T	50	100	0.99	0.01943
14:83497285:A:G	50	100	0.99	0.02306
14:83497597:T:A	50	100	1	0.4459
14:83497677:C:G	50	100	1	0.3464
14:83497811:A:G	50	100	1	0.09277
14:83497990:C:T	50	100	1	0.01525
14:83498091:T:G	50	100	1	0.3462
14:83498190:T:G	50	100	1	0.09277
14:83498838:G:A	50	100	1	0.09386
14:83498907:T:C	50	100	1	0.01289
14:83498961:C:G	50	100	1	0.0699
14:83499183:T:C	50	100	1	0.04884
14:83499411:A:T	50	94	0.89	0.1178
14:83499589:C:A	50	100	0.76	0.0216
14:83499814:C:T	50	100	0.97	0.06972
14:83499929:G:A	50	100	1	0.01616
14:83500407:T:A	50	96	0.98	0.1886
14:83500633:G:A	50	100	1	0.04194
14:83500724:T:C	50	100	0.95	0.02469
14:83500801:A:G	50	100	1	0.01525
14:83500811:C:T	50	100	1	0.415
14:83501111:C:T	50	100	1	0.01816
14:83501358:G:A	50	100	1	0.07389
14:83501421:T:C	50	100	1	0.02288
14:83501619:T:G	50	100	1	0.02288
14:83501770:C:T	50	100	1	0.01525
14:83502543:G:A	50	96	0.94	0.0305
14:83503152:C:T	50	100	1	0.4139
14:83503165:G:T	50	100	1	0.02288
14:83503177:A:T	50	100	1	0.3466
14:83503574:A:C	50	100	1	0.3462
14:83503926:G:A	50	100	1	0.05338
14:83504156:C:T	50	100	1	0.01543
14:83504515:A:G	50	100	1	0.04158
14:83504606:G:A	50	100	1	0.02324
14:83504935:G:T	50	100	1	0.36
14:83504936:C:A	50	100	1	0.02288
14:83504951:T:C	50	100	1	0.01816
14:83505001:C:T	50	100	0.93	0.01779
14:83505157:A:C	50	100	1	0.01216
14:83505171:G:T	50	100	0.87	0.01126
14:83505197:T:C	50	100	1	0.02306
14:83505451:G:C	50	100	1	0.04194
14:83505462:G:A	50	100	0.93	0.03159
14:83505548:G:C	50	100	0.98	0.02306
14:83505717:C:T	50	100	1	0.01525
14:83505722:C:G	50	100	1	0.0492
14:83506075:G:C	50	100	1	0.02288
14:83506130:A:G	50	100	1	0.02288
14:83506610:G:C	50	100	1	0.02306
14:83506673:A:T	50	100	1	0.486
14:83506795:T:C	50	100	1	0.0492
14:83506916:A:C	50	100	1	0.4185
14:83507070:C:T	50	98	1	0.01525
14:83507218:T:A	50	100	1	0.1158
14:83507233:G:A	49	100	1	0.02288
14:83507249:G:C	50	100	1	0.01525
14:83507295:G:A	50	100	1	0.02288
14:83507314:C:A	50	98	0.96	0.04267
14:83507539:A:G	50	100	1	0.01525
14:83507958:T:C	50	100	1	0.3491
14:83507976:T:C	50	100	0.98	0.124
14:83508050:C:T	50	100	0.97	0.03577
14:83508092:A:T	50	100	1	0.02288
14:83508361:G:C	50	100	1	0.02306
14:83508652:C:A	50	100	1	0.02324
14:83508705:T:C	50	100	1	0.02288
14:83508877:T:C	50	100	1	0.01525
14:83509030:T:C	50	100	1	0.01525
14:83509355:C:T	50	100	1	0.3489
14:83510200:T:C	50	100	0.95	0.03577
14:83510310:C:T	50	100	0.99	0.01525
14:83510325:C:T	50	100	1	0.3656
14:83510719:T:C	50	100	1	0.02451
14:83510729:A:G	50	100	1	0.03341
14:83511027:G:A	50	100	1	0.02342
14:83511295:C:A	50	100	1	0.3827
14:83511434:G:C	50	100	1	0.01216
14:83511730:A:T	50	100	1	0.0236
14:83511840:T:C	50	100	1	0.4227
14:83512232:C:T	50	98	0.94	0.02233
14:83512306:G:C	50	100	1	0.03304
14:83512575:C:T	49	100	0.85	0.01325
14:83512621:T:C	50	100	1	0.0236
14:83512740:C:T	50	100	0.92	0.03631
14:83513234:T:C	50	100	1	0.01725
14:83513544:C:T	50	100	1	0.3588
14:83513833:T:A	50	100	1	0.3589
14:83513909:A:G	50	96	0.96	0.06009
14:83514068:C:A	50	100	1	0.03359
14:83514114:A:G	50	100	1	0.04212
14:83514317:A:G	50	100	1	0.04194
14:83514371:A:C	50	100	1	0.4622
14:83514406:T:C	50	96	1	0.04158
14:83514651:T:C	50	100	0.99	0.1285
14:83514681:G:A	50	100	1	0.04194
14:83515091:A:G	50	100	1	0.01325
14:83515359:G:A	50	100	1	0.04031
14:83515473:T:C	50	100	1	0.01525
14:83515578:G:A	50	100	1	0.04049
14:83515579:C:T	50	100	1	0.04031
14:83516024:T:C	50	100	1	0.03994
14:83516195:C:T	50	100	0.95	0.03504
14:83516227:T:C	50	100	1	0.01107
14:83516767:C:G	50	98	1	0.4227
14:83517251:T:C	50	100	1	0.01834
14:83517287:G:T	50	98	1	0.423
14:83517358:C:T	50	100	0.92	0.03649
14:83517734:C:T	50	100	1	0.04212
14:83517995:T:C	50	100	1	0.01725
14:83518052:A:G	50	100	0.93	0.01471
14:83518197:G:A	50	100	0.96	0.07226
14:83518259:T:C	49	100	0.93	0.01471
14:83518333:G:A	50	100	0.99	0.03994
14:83518393:G:A	50	98	1	0.3584
14:83518500:G:A	50	98	1	0.02342
14:83518849:G:A	50	98	1	0.08061
14:83519398:C:A	50	100	1	0.3152
14:83519752:T:C	50	100	1	0.4777
14:83519805:A:T	50	100	1	0.01525
14:83520057:G:A	50	100	0.92	0.03631
14:83520140:A:C	50	100	1	0.0236
14:83520648:A:G	50	98	0.99	0.1311
14:83521308:T:C	50	98	1	0.3571
14:83521415:C:T	50	100	0.84	0.02469
14:83521690:T:G	50	100	0.99	0.4938
14:83521714:G:C	50	100	1	0.3678
14:83522000:T:G	50	100	0.99	0.08025
14:83522224:G:A	50	100	0.96	0.06845
14:83522542:C:T	50	100	0.99	0.4931
14:83522841:C:G	50	100	0.99	0.122
14:83523431:A:G	50	100	1	0.04484
14:83523560:G:A	50	100	0.93	0.0285
14:83523614:A:T	50	100	1	0.05247
14:83523718:T:C	49	100	0.99	0.06064
14:83523773:C:T	50	100	1	0.04484
14:83523788:T:C	50	100	1	0.08243
14:83523799:C:T	50	100	1	0.01543
14:83523992:C:T	50	100	1	0.09168
14:83524365:G:A	49	100	0.98	0.07244
14:83524382:C:T	49	100	0.98	0.0659
14:83524598:A:T	49	100	0.99	0.03831
14:83524720:G:A	50	100	1	0.01216
14:83524781:C:T	50	100	1	0.08678
14:83524783:A:G	50	100	1	0.04684
14:83525002:C:T	50	100	1	0.4216
14:83525077:A:G	50	100	0.99	0.3337
14:83525195:T:A	50	100	1	0.08696
14:83525213:T:C	50	100	0.99	0.03831
14:83525354:G:A	50	100	1	0.08696
14:83525410:C:G	50	100	0.99	0.3341
14:83525426:C:G	50	100	0.99	0.4216
14:83525734:A:G	50	100	0.99	0.3337
14:83525904:C:T	50	100	0.98	0.08715
14:83526134:T:C	50	100	1	0.08696
14:83527011:A:G	50	100	1	0.04484
14:83527569:A:G	50	100	1	0.03922
14:83527714:C:A	50	100	1	0.08696
14:83527719:G:A	50	100	1	0.4152
14:83527903:C:A	50	100	1	0.08696
14:83527918:C:T	50	100	1	0.08696
14:83527980:G:T	50	100	1	0.4208
14:83529224:T:C	50	100	0.99	0.01525
14:83529351:A:G	50	100	1	0.3335
14:83529400:A:G	50	100	1	0.08696
14:83529419:T:C	50	100	1	0.08642
14:83529528:T:A	50	96	0.99	0.3606
14:83530099:G:T	50	100	1	0.08315
14:83530708:G:A	50	100	0.97	0.01107
14:83530823:G:A	50	100	0.99	0.07244
14:83530846:C:T	50	100	0.98	0.02052
14:83530979:G:T	49	100	0.99	0.07244
14:83530981:G:T	49	100	1	0.4205
14:83531134:C:A	50	100	1	0.04666
14:83531519:C:T	50	100	1	0.04484
14:83531966:C:T	50	100	1	0.3317
14:83532366:G:T	50	100	1	0.09078
14:83532492:G:A	50	100	0.93	0.01525
14:83532534:A:G	50	100	0.97	0.3883
14:83532718:C:T	50	100	0.96	0.03268
14:83532816:G:A	50	100	0.93	0.04212
14:83532826:A:G	50	100	0.98	0.08878
14:83532906:T:A	50	100	0.72	0.01906
14:83532992:C:T	50	100	0.97	0.1438
14:83533146:C:A	50	98	0.99	0.01162
14:83533245:A:G	50	98	0.82	0.05247
14:83533328:C:G	50	100	0.83	0.01816
14:83533333:C:A	50	100	0.77	0.01107
14:83533399:G:A	50	90	0.93	0.4775
14:83533864:C:T	50	100	0.96	0.02288
14:83534518:T:C	50	100	0.96	0.2001
14:83534989:A:G	50	98	0.96	0.05102
14:83535015:T:G	50	100	0.98	0.3509
14:83535102:G:A	50	100	0.98	0.3428
14:83535135:T:C	50	100	0.98	0.3391
14:83535201:T:A	50	100	0.98	0.1895
14:83535552:G:A	50	100	0.99	0.01543
14:83535654:T:C	50	100	0.99	0.0768
14:83536021:T:C	50	100	0.98	0.1897
14:83536050:T:C	50	100	0.99	0.02433
14:83536448:A:T	50	100	0.99	0.0216
14:83536584:C:A	50	100	0.99	0.3479
14:83536597:A:G	50	100	0.99	0.0768
14:83536739:T:C	50	100	1	0.1917
14:83536794:A:G	50	100	0.94	0.07952
14:83537005:A:G	50	100	0.94	0.02197
14:83537042:T:C	50	100	0.99	0.0768
14:83537206:T:C	50	100	0.99	0.06754
14:83537531:A:G	50	100	0.99	0.07698
14:83537922:C:T	50	100	0.9	0.01561
14:83538036:C:G	50	100	0.98	0.3426
14:83538694:C:T	50	100	0.98	0.372
14:83539069:A:C	50	100	0.99	0.2062
14:83539224:T:C	50	100	0.99	0.02451
14:83539393:T:C	50	100	0.9	0.01216
14:83539498:A:T	50	100	0.97	0.04956
14:83539692:G:A	50	100	0.98	0.1894
14:83539802:G:A	50	100	0.98	0.1894
14:83539938:C:G	50	100	1	0.01543
14:83540122:G:C	50	100	0.99	0.02451
14:83540763:C:T	50	100	0.99	0.3215
14:83540905:C:T	50	98	0.93	0.04012
14:83541002:A:G	50	100	0.93	0.03976
14:83541270:T:C	50	100	0.99	0.02669
14:83541280:C:T	50	100	0.96	0.02796
14:83541332:G:C	50	100	0.95	0.02197
14:83541481:C:G	50	98	0.97	0.2364
14:83541711:C:A	50	92	0.97	0.3408
14:83541723:A:G	48	97.9	0.96	0.2121
14:83542508:T:G	50	96	0.98	0.1558
14:83542694:T:C	50	98	1	0.04739
14:83543035:C:T	50	100	0.97	0.05138
14:83543048:A:T	50	100	0.97	0.05138
14:83543102:G:C	50	100	0.99	0.1561
14:83543316:T:C	50	100	0.99	0.3295
14:83543432:A:C	50	100	1	0.01452
14:83543512:G:A	50	100	0.99	0.07389
14:83543757:C:T	50	100	0.96	0.03994
14:83543887:A:C	50	100	1	0.01452
14:83544528:T:C	50	100	0.97	0.05138
14:83545531:A:T	50	100	1	0.01471
14:83545544:G:A	50	100	0.98	0.272
14:83545590:G:T	50	98	1	0.01452
14:83545946:A:T	50	100	0.99	0.3319
14:83546148:T:C	50	100	0.98	0.2747
14:83546257:G:A	50	100	1	0.01961
14:83546341:C:A	50	100	0.97	0.05138
14:83546599:T:A	50	100	1	0.02814
14:83546725:T:A	50	100	1	0.01452
14:83546884:T:C	50	100	0.98	0.01162
14:83547319:G:A	50	100	0.99	0.1556
14:83547852:G:T	50	100	0.97	0.05138
14:83547932:A:G	50	100	1	0.04357
14:83548063:A:G	50	100	0.98	0.417
14:83548741:T:C	50	100	1	0.417
14:83549156:A:G	50	100	1	0.1556
14:83549862:A:G	50	100	1	0.07298
14:83550019:T:C	50	100	1	0.4276
14:83550339:A:C	50	100	0.99	0.2582
14:83550365:A:G	50	100	1	0.01271
14:83550398:C:A	50	100	1	0.1556
14:83550524:A:G	50	100	0.99	0.04575
14:83550794:C:T	50	100	0.98	0.4274
14:83551570:C:T	50	100	1	0.0728
14:83551709:C:A	50	100	1	0.27
14:83551893:T:A	50	100	1	0.2554
14:83552362:G:T	50	100	0.99	0.04575
14:83552363:G:T	50	100	1	0.01271
14:83552939:A:G	50	100	0.9	0.01035
14:83552980:A:G	50	100	1	0.3319
14:83553092:G:A	50	100	0.96	0.04049
14:83553179:C:G	50	100	1	0.3319
14:83553519:T:C	50	100	1	0.01271
14:83555650:A:G	50	100	1	0.02378
14:83556669:G:A	50	100	0.99	0.2834
14:83557090:C:T	50	100	0.97	0.04521
14:83557105:A:G	50	100	0.99	0.04993
14:83557302:T:C	50	100	1	0.1558
14:83557367:A:G	50	100	1	0.4314
14:83557910:T:C	50	100	1	0.0728
14:83559383:A:T	50	100	1	0.0728
14:83560234:T:C	50	100	1	0.0728
14:83560438:A:T	50	100	1	0.03577
14:83560554:C:T	50	100	1	0.04575
14:83560994:A:T	50	100	0.98	0.01107
14:83561375:C:T	50	100	1	0.1561
14:83561386:C:T	50	100	1	0.0728
14:83561770:A:G	50	100	1	0.0728
14:83561873:A:G	50	100	1	0.0728
14:83561990:T:C	50	100	1	0.01271
14:83562321:C:T	50	100	0.99	0.04993
14:83562647:G:T	50	100	1	0.01779
14:83562775:T:C	50	100	1	0.01144
14:83562838:G:A	50	100	1	0.2547
14:83563123:A:G	50	100	0.99	0.04575
14:83563175:A:G	50	100	0.92	0.06808
14:83563661:C:A	50	100	1	0.02887
14:83563738:G:A	49	100	1	0.01271
14:83563990:T:C	50	100	1	0.4877
14:83564018:A:G	50	100	0.97	0.0512
14:83564410:T:C	50	100	1	0.03613
14:83564443:G:A	50	90	1	0.3328
14:83565122:T:C	50	100	0.99	0.2663
14:83565801:A:C	50	100	1	0.3379
14:83566046:C:G	50	98	1	0.01779
14:83567182:C:A	50	100	1	0.0325
14:83568132:A:G	50	100	1	0.03268
14:83568308:G:C	50	100	1	0.179
14:83568592:G:A	50	100	1	0.1556
14:83568613:C:A	50	100	0.97	0.07789
14:83569431:A:G	50	100	1	0.3321
14:83569771:T:C	50	100	1	0.02378
14:83570417:G:T	50	100	0.98	0.05755
14:83570603:A:G	50	100	0.98	0.07353
14:83570607:C:T	50	100	1	0.02397
14:83570777:T:C	50	100	1	0.1552
14:83571986:T:C	50	100	0.98	0.05755
14:83572880:A:G	50	100	0.99	0.2553
14:83572891:T:C	50	100	0.99	0.01906
14:83572895:A:T	50	100	1	0.02397
14:83572941:C:T	50	100	1	0.02397
14:83573958:T:C	50	100	0.99	0.01924
14:83574024:G:A	50	100	0.83	0.01434
14:83574610:T:C	50	98	1	0.01797
14:83574688:T:C	50	100	0.99	0.2547
14:83574946:G:T	50	100	0.98	0.05755
14:83575227:A:G	50	100	0.99	0.04557
14:83575419:A:T	50	100	1	0.333
14:83575497:T:C	50	100	1	0.4214
14:83576003:C:T	50	100	0.98	0.07752
14:83576116:G:A	50	100	0.98	0.05773
14:83576307:G:A	50	100	1	0.179
14:83576568:A:G	50	100	0.9	0.0394
14:83576627:G:A	50	100	1	0.07262
14:83576653:T:G	50	100	1	0.02397
14:83576656:G:A	50	100	1	0.1556
14:83576778:G:C	50	100	0.99	0.04884
14:83576797:G:A	50	100	1	0.4851
14:83576798:T:C	50	100	1	0.0866
14:83577869:C:A	49	93.9	0.98	0.2574
14:83577883:C:T	49	100	1	0.01797
14:83577962:A:G	50	100	0.99	0.04539
14:83578269:C:G	50	100	1	0.1556
14:83578381:T:C	50	100	0.99	0.04539
14:83578793:C:G	50	100	0.99	0.04884
14:83579864:G:A	50	100	0.98	0.01779
14:83580216:A:G	50	100	1	0.07208
14:83580390:G:A	50	100	1	0.02397
14:83580510:A:T	50	100	0.99	0.258
14:83580618:G:A	50	100	1	0.1565
14:83580632:G:A	50	100	0.99	0.2887
14:83581434:C:T	50	100	1	0.1609
14:83581921:C:T	50	100	0.99	0.04884
14:83583134:G:A	50	100	1	0.1556
14:83584139:T:C	50	100	1	0.03704
14:83584418:G:A	50	100	0.98	0.05773
14:83584982:G:A	50	100	1	0.4601
14:83585147:G:A	50	100	1	0.01906
14:83585255:G:T	50	100	1	0.01924
14:83585635:A:G	50	100	1	0.03704
14:83587759:G:A	50	100	1	0.1817
14:83587949:C:G	50	100	0.99	0.2574
14:83589315:A:C	50	100	1	0.01924
14:83589551:C:T	50	100	0.99	0.2731
14:83589707:G:A	50	100	1	0.01107
14:83590209:A:C	50	96	0.87	0.05138
14:83591328:T:A	50	96	0.98	0.3145
14:83591537:C:T	50	100	0.98	0.01888
14:83591574:C:G	50	100	1	0.155
14:83591675:G:A	50	100	1	0.01888
14:83591732:C:T	50	100	1	0.155
14:83591865:A:G	50	100	1	0.4343
14:83591998:T:C	32	93.8	0.88	0.01507
14:83592453:C:A	50	94	0.93	0.15
14:83592485:G:A	50	98	0.99	0.4038
14:83592873:T:C	50	100	1	0.02687
14:83593091:C:T	50	100	0.99	0.04285
14:83593435:T:C	50	98	1	0.01852
14:83593476:A:G	50	100	0.99	0.2727
14:83594012:C:G	50	100	0.99	0.2578
14:83594439:C:T	50	100	1	0.4306
14:83594539:G:A	50	100	0.99	0.258
14:83594580:G:A	50	100	0.98	0.04902
14:83594896:G:C	50	100	0.98	0.05792
14:83594948:T:G	50	100	1	0.4613
14:83595569:C:G	50	100	0.99	0.04902
14:83595666:A:T	50	100	0.98	0.01797
14:83595855:T:G	50	100	1	0.155
14:83596028:T:C	50	100	0.99	0.04902
14:83596493:C:T	50	100	0.98	0.05792
14:83596521:A:G	50	100	0.95	0.1057
14:83596619:C:G	50	100	1	0.155
14:83596634:A:T	50	100	1	0.155
14:83596747:C:G	50	100	1	0.0187
14:83597236:A:G	50	100	1	0.4346
14:83597741:C:T	50	100	0.99	0.2847
14:83597984:T:C	50	100	1	0.0187
14:83598189:G:A	50	100	0.99	0.04902
14:83598247:T:C	50	100	1	0.155
14:83599030:T:C	50	98	1	0.01779
14:83599135:T:C	50	100	1	0.155
14:83599737:T:C	50	100	1	0.03286
14:83599888:A:G	50	100	0.98	0.07752
14:83599910:C:G	50	100	1	0.0187
14:83599933:A:G	50	100	0.99	0.3958
14:83599994:A:G	50	100	1	0.155
14:83600100:G:T	50	100	1	0.155
14:83600402:G:C	50	100	1	0.03286
14:83601191:A:C	50	100	1	0.03686
14:83601270:T:G	50	100	1	0.4247
14:83601417:C:G	50	100	1	0.01725
14:83601531:T:G	50	100	0.99	0.03286
14:83601598:A:G	50	100	0.97	0.01035
14:83601954:G:T	50	100	1	0.3833
14:83602392:C:G	50	100	1	0.1552
14:83602397:C:T	50	100	1	0.1777
14:83602708:C:T	50	100	1	0.0187
14:83602936:A:T	50	100	1	0.1552
14:83603440:A:T	50	100	1	0.03286
14:83603452:G:A	50	100	1	0.0187
14:83603806:G:A	50	100	1	0.3834
14:83604104:C:T	50	100	1	0.02941
14:83604134:T:C	50	100	1	0.0187
14:83604608:G:A	50	100	0.94	0.0256
14:83605064:G:A	50	100	0.99	0.04902
14:83605072:T:C	50	100	1	0.425
14:83605181:G:A	50	100	0.99	0.4617
14:83605291:T:C	50	100	1	0.0187
14:83605657:T:G	50	100	1	0.02324
14:83605933:T:C	50	100	1	0.03268
14:83606218:T:G	50	100	1	0.0187
14:83606791:T:C	50	100	1	0.0187
14:83606977:G:T	50	100	1	0.01017
14:83607599:G:A	50	100	1	0.0187
14:83607984:C:T	50	100	0.98	0.3689
14:83608432:A:G	50	100	0.91	0.05029
14:83609422:C:T	50	100	0.99	0.05065
14:83609645:C:T	50	100	1	0.03232
14:83609903:T:C	50	100	0.99	0.2781
14:83610037:G:T	50	100	1	0.3994
14:83610274:A:G	50	100	1	0.4034
14:83610959:T:C	50	100	0.98	0.02705
14:83611259:T:C	50	100	0.98	0.02705
14:83611400:T:A	50	100	1	0.4016
14:83611513:G:A	50	100	1	0.4016
14:83611575:G:C	50	100	0.99	0.04248
14:83611720:C:A	50	100	0.99	0.0532
14:83611955:G:A	50	100	0.99	0.3635
14:83612155:T:C	50	100	1	0.4031
14:83612237:T:C	50	100	1	0.01289
14:83612375:T:C	50	100	0.99	0.0532
14:83612840:T:C	50	100	1	0.01053
14:83613303:T:A	50	100	0.99	0.1748
14:83613870:A:G	50	98	0.92	0.02397
14:83614598:C:G	50	100	0.99	0.4159
14:83615017:C:T	50	100	0.99	0.01997
14:83615250:G:A	50	100	0.96	0.1077
14:83615436:C:T	50	100	1	0.01198
14:83615616:G:C	50	100	0.99	0.2769
14:83615756:T:C	50	100	1	0.01253
14:83615850:C:T	50	100	0.99	0.1752
14:83616010:A:T	50	100	0.84	0.03849
14:83617467:T:G	50	100	1	0.3983
14:83617578:G:A	50	100	1	0.3971
14:83617599:G:A	50	100	1	0.01852
14:83617883:A:G	50	100	1	0.01852
14:83618544:C:T	50	100	1	0.01761
14:83619262:G:A	50	98	0.99	0.4208
14:83619634:A:C	50	100	0.99	0.05737
14:83619726:G:T	50	100	0.99	0.02342
14:83619780:T:C	50	100	0.95	0.02723
14:83619926:G:A	50	98	1	0.3989
14:83619928:T:C	50	100	1	0.01289
14:83620476:A:T	50	100	0.95	0.02705
14:83620637:T:C	50	100	0.94	0.04702
14:83620885:T:A	49	98	0.99	0.4041
14:83621173:A:C	50	96	0.96	0.2206
14:83621385:G:A	50	94	0.94	0.4882
14:83621551:C:A	50	86	0.87	0.291
14:83621568:G:A	50	100	0.96	0.02124
14:83621635:C:G	50	92	0.93	0.3402
14:83621805:T:C	50	100	1	0.01344
14:83622798:A:C	50	100	0.95	0.2108
14:83622939:C:T	50	100	0.95	0.0167
14:83623001:A:C	50	100	1	0.01852
14:83623045:A:G	50	100	0.95	0.2106
14:83623695:T:C	50	100	1	0.0187
14:83623724:A:G	50	98	0.76	0.02814
14:83623787:G:A	50	100	0.99	0.03268
14:83624165:A:G	50	100	0.99	0.03522
14:83624183:A:T	50	100	0.97	0.2378
14:83624377:T:C	50	100	1	0.01162
14:83624618:C:T	50	98	0.96	0.2384
14:83624833:A:T	50	96	0.96	0.476
14:83625656:T:G	50	100	1	0.01906
14:83626334:C:T	50	100	0.98	0.2397
14:83626579:G:A	50	96	0.97	0.4788
14:83626661:T:C	50	98	0.96	0.02832
14:83626697:G:A	50	100	0.98	0.2393
14:83627051:G:C	50	100	1	0.01071
14:83627225:C:G	50	100	1	0.01035
14:83627362:A:G	50	100	1	0.03322
14:83627368:C:T	50	100	0.92	0.03014
14:83628044:T:C	50	100	0.99	0.2416
14:83628409:G:T	50	100	0.99	0.2411
14:83628429:C:A	50	100	0.99	0.2409
14:83628607:G:A	50	100	0.98	0.1471
14:83628792:A:G	50	100	0.99	0.2409
14:83629038:A:C	50	100	0.99	0.3034
14:83629231:G:T	50	92	0.64	0.03359
14:83629241:G:A	50	96	0.98	0.4793
14:83629281:G:A	50	100	0.92	0.0581
14:83629358:C:T	49	100	1	0.01634
14:83629379:A:G	50	100	0.99	0.2409
14:83629425:G:T	50	100	0.99	0.2409
14:83629522:A:T	50	100	0.99	0.2409
14:83629700:T:C	50	100	1	0.01652
14:83629852:T:A	50	100	0.99	0.1589
14:83630355:T:C	50	100	0.98	0.01162
14:83630398:T:C	50	100	0.99	0.02832
14:83630931:A:G	50	100	1	0.03322
14:83631116:T:C	50	100	0.95	0.03613
14:83631225:T:G	50	100	0.99	0.4784
14:83631493:C:A	50	98	0.99	0.478
14:83631819:A:G	50	98	0.99	0.02814
14:83632026:A:G	50	100	0.98	0.03304
14:83632070:T:A	50	98	0.99	0.02814
14:83632202:C:T	50	96	0.99	0.4775
14:83633748:A:T	50	100	0.99	0.281
14:83633904:A:C	50	100	0.95	0.02959
14:83634022:A:T	50	100	1	0.01652
14:83634223:T:C	50	100	0.89	0.02451
14:83634474:C:G	50	90	0.98	0.3045
14:83634549:G:A	50	90	0.98	0.3386
14:83634711:A:T	50	100	0.99	0.01089
14:83634798:A:G	50	96	0.98	0.05338
14:83635368:A:T	50	100	0.98	0.2311
14:83635842:T:C	50	100	0.99	0.1808
14:83635987:T:C	50	100	0.98	0.0354
14:83636105:C:T	50	100	0.99	0.4227
14:83636261:C:T	50	98	0.99	0.136
14:83636282:G:A	50	98	0.99	0.3952
14:83636655:C:T	50	100	0.99	0.1803
14:83636745:G:A	50	98	0.99	0.136
14:83637042:T:C	50	100	0.99	0.1803
14:83637574:G:T	50	100	0.99	0.4219
14:83637715:G:T	50	100	0.99	0.4227
14:83638065:C:A	50	100	0.99	0.3148
14:83639145:T:C	50	100	0.99	0.439
14:83639211:T:C	50	100	0.99	0.2041
14:83639218:A:G	50	100	0.99	0.4394
14:83639307:G:A	50	100	0.99	0.4379
14:83639453:C:T	50	100	1	0.02124
14:83639470:G:A	50	94	0.99	0.4434
14:83639553:C:G	50	100	0.98	0.1412
14:83639554:G:C	50	100	1	0.01398
14:83639884:G:C	50	98	0.98	0.2042
14:83639980:A:G	50	100	0.98	0.2184
14:83640005:G:T	50	96	0.99	0.08497
14:83640012:G:A	50	100	1	0.03649
14:83640026:A:G	49	100	0.94	0.02233
14:83640243:A:C	50	100	0.98	0.01253
14:83640260:T:C	50	100	0.88	0.0216
14:83640261:G:A	50	100	0.91	0.02106
14:83640316:C:T	50	98	0.99	0.2082
14:83640600:C:T	50	100	0.91	0.01235
14:83640658:T:A	50	100	1	0.1794
14:83640820:C:T	50	100	1	0.1131
14:83640854:A:G	50	100	0.99	0.3745
14:83640974:G:A	50	100	1	0.02251
14:83641089:G:A	50	100	0.99	0.1812
14:83641171:C:T	50	100	0.98	0.01235
14:83641276:C:A	50	100	0.99	0.4023
14:83641576:C:T	50	100	0.97	0.01924
14:83641652:G:A	50	100	1	0.1131
14:83641816:G:A	50	100	0.99	0.2093
14:83641971:C:G	50	100	0.97	0.01924
14:83642495:T:C	50	96	1	0.2044
14:83642535:C:T	49	98	0.98	0.1445
14:83642541:A:C	49	95.9	1	0.4038
14:83642547:T:C	50	94	0.99	0.4134
14:83642717:T:A	50	100	1	0.01162
14:83642850:G:T	47	97.9	1	0.1133
14:83642922:T:G	45	100	0.99	0.3749
14:83643290:T:C	49	100	1	0.1131
14:83643327:C:T	46	97.8	1	0.2086
14:83643503:C:G	50	96	1	0.2046
14:83643670:A:T	50	100	1	0.179
14:83643954:T:A	50	100	0.86	0.01198
14:83644021:A:G	50	100	0.97	0.01924
14:83644155:C:A	50	100	0.99	0.1817
14:83644175:G:A	50	100	1	0.01216
14:83644506:G:A	50	100	0.93	0.02179
14:83644827:C:G	44	100	1	0.0118
14:83644905:C:A	46	95.7	1	0.1333
14:83646150:T:C	50	100	1	0.02033
14:83646381:C:T	50	100	1	0.2086
14:83646605:G:A	50	100	1	0.2086
14:83646651:C:A	50	100	1	0.03486
14:83646716:C:G	50	100	1	0.4036
14:83646959:T:A	50	100	0.99	0.1445
14:83647284:A:G	50	100	1	0.02052
14:83647439:A:T	49	98	1	0.4034
14:83647823:A:G	50	100	0.98	0.1447
14:83648020:C:T	50	100	0.96	0.0345
14:83648312:C:G	50	100	0.97	0.1443
14:83648336:G:A	50	100	0.98	0.1334
14:83648714:T:C	50	100	0.86	0.01979
14:83649554:T:C	50	100	0.98	0.01471
14:83649753:C:T	50	100	1	0.1133
14:83649758:T:C	50	100	1	0.1142
14:83649951:A:C	49	98	0.97	0.03577
14:83650191:G:A	50	100	0.99	0.1906
14:83650357:A:C	50	100	0.99	0.03649
14:83650404:G:A	49	98	0.97	0.0797
14:83650421:T:A	50	98	1	0.1763
14:83650885:C:A	50	100	0.99	0.4041
14:83652020:G:A	50	100	1	0.02052
14:83652258:G:A	50	100	0.99	0.1801
14:83652707:C:T	50	100	0.99	0.1901
14:83652990:G:A	50	100	0.97	0.0207
14:83653325:T:C	50	100	1	0.1901
14:83653412:A:G	50	100	1	0.4127
14:83653496:G:A	50	100	1	0.4457
14:83653872:A:G	50	100	0.99	0.1618
14:83654576:G:A	50	100	1	0.02052
14:83654729:G:C	50	100	1	0.405
14:83655601:T:C	50	100	1	0.03268
14:83655753:T:C	50	100	1	0.1618
14:83656078:T:C	50	100	1	0.1905
14:83656245:C:T	50	100	1	0.2004
14:83656559:T:C	50	100	0.99	0.1854
14:83656835:G:T	50	100	1	0.1618
14:83657463:G:A	50	100	0.99	0.02142
14:83657720:C:T	50	100	0.96	0.02487
14:83658067:A:G	49	100	1	0.0118
14:83658639:G:A	50	100	1	0.02052
14:83658776:T:C	50	100	0.99	0.1703
14:83659279:A:G	50	100	1	0.02033
14:83659783:G:A	50	98	0.96	0.07516
14:83659851:T:G	50	100	1	0.01271
14:83659935:G:A	50	100	1	0.1612
14:83659948:C:G	50	100	0.98	0.05156
14:83660935:A:G	50	100	1	0.02052
14:83661066:A:G	50	100	1	0.03286
14:83661731:T:C	50	100	1	0.03286
14:83662137:C:T	50	100	1	0.1619
14:83662273:C:T	50	98	0.95	0.07516
14:83662289:A:T	50	100	1	0.4043
14:83662546:G:A	50	100	1	0.1901
14:83662598:T:C	50	100	1	0.1618
14:83662641:C:T	50	100	0.99	0.1696
14:83662773:C:T	50	100	0.96	0.02487
14:83662774:G:A	50	100	0.99	0.02251
14:83662787:C:A	50	100	0.99	0.1705
14:83663658:T:C	50	100	1	0.03286
14:83663866:G:T	50	100	1	0.1618
14:83664039:C:A	50	100	1	0.02052
14:83664555:A:G	50	100	1	0.03286
14:83664804:G:A	50	100	1	0.03595
14:83664841:C:T	50	100	1	0.1901
14:83664864:C:T	50	100	1	0.02052
14:83665090:G:A	50	98	0.96	0.02124
14:83666172:A:T	50	100	0.99	0.02124
14:83666456:C:T	50	100	1	0.2017
14:83666483:A:C	50	100	0.96	0.02487
14:83667273:C:T	50	100	1	0.1616
14:83667379:G:T	50	100	0.99	0.01471
14:83667414:C:T	50	100	1	0.03286
14:83667898:C:T	50	100	1	0.1338
14:83668549:G:A	50	100	0.98	0.1708
14:83669660:T:A	50	100	1	0.01198
14:83669679:C:G	49	100	0.99	0.4119
14:83669903:C:T	50	100	0.99	0.01471
14:83670210:C:A	50	100	0.91	0.02832
14:83670249:C:T	50	100	1	0.03613
14:83670330:G:A	50	100	1	0.1601
14:83670434:G:A	50	100	0.99	0.4043
14:83670711:G:A	50	100	0.99	0.4072
14:83671151:G:A	50	100	1	0.1912
14:83671907:A:G	50	100	1	0.02052
14:83672321:T:C	50	100	1	0.03286
14:83673432:C:T	50	100	1	0.4426
14:83673457:C:T	49	100	1	0.205
14:83673646:A:G	50	100	1	0.1837
14:83675692:C:T	50	100	0.99	0.3707
14:83675703:A:C	50	100	1	0.02106
14:83675844:G:A	50	98	0.99	0.1941
14:83676026:G:A	50	100	1	0.02052
14:83676337:C:T	50	100	1	0.02052
14:83676410:G:A	50	100	0.96	0.02887
14:83676512:T:C	50	100	1	0.4355
14:83676927:G:T	50	100	0.98	0.01416
14:83677403:A:G	50	100	1	0.1837
14:83677492:A:G	50	100	1	0.2044
14:83678018:G:A	50	100	0.99	0.1503
14:83678295:A:G	50	100	1	0.3758
14:83678335:A:C	50	100	1	0.3695
14:83678408:T:C	50	100	1	0.1258
14:83678595:C:T	50	100	1	0.02052
14:83678944:T:C	50	100	1	0.3695
14:83679721:G:A	50	100	1	0.02052
14:83680463:C:T	50	100	1	0.03704
14:83680705:A:G	50	100	1	0.4452
14:83681070:C:A	50	100	1	0.01053
14:83681907:G:T	50	100	1	0.1258
14:83682068:C:A	50	98	1	0.1256
14:83682182:G:A	50	100	1	0.03304
14:83682343:G:T	50	100	1	0.01398
14:83682398:G:A	50	100	1	0.1737
14:83683281:T:C	50	98	1	0.1256
14:83684870:T:G	50	100	0.97	0.02397
14:83685246:T:C	50	100	1	0.03304
14:83685337:A:C	50	100	1	0.191
14:83685372:G:C	50	100	1	0.02052
14:83685488:G:C	50	100	1	0.4355
14:83685513:A:G	50	100	1	0.4432
14:83685998:G:A	50	100	1	0.4355
14:83687718:C:A	50	100	1	0.4432
14:83687728:C:T	50	100	0.97	0.02669
14:83687938:G:A	50	100	1	0.4354
14:83688914:A:G	50	100	1	0.191
14:83688991:C:G	50	100	0.98	0.03631
14:83689816:C:T	50	100	0.97	0.0187
14:83689897:C:T	50	100	0.97	0.02397
14:83690223:G:A	50	96	0.91	0.01797
14:83690752:C:T	50	100	1	0.03304
14:83691161:A:G	50	100	0.92	0.0394
14:83691256:A:T	50	100	1	0.191
14:83691486:A:T	50	100	0.99	0.1854
14:83692160:T:A	50	100	0.97	0.02378
14:83692203:A:C	50	100	0.99	0.03304
14:83692392:A:G	50	100	0.99	0.1511
14:83692407:C:T	50	100	1	0.01017
14:83692787:C:A	50	100	0.98	0.3731
14:83692911:T:C	50	96	0.98	0.3858
14:83692990:T:C	50	98	0.98	0.2246
14:83693143:C:T	50	100	0.93	0.02596
14:83694115:G:A	50	100	1	0.154
14:83694566:A:G	50	100	0.98	0.4283
14:83694883:A:G	50	100	1	0.1641
14:83695770:A:G	50	100	1	0.1645
14:83695954:A:T	50	100	0.98	0.2551
14:83696475:C:T	50	100	0.97	0.01834
14:83696509:G:A	50	100	0.99	0.1344
14:83696612:C:T	50	100	1	0.1645
14:83696669:T:C	50	100	1	0.0118
14:83696861:T:C	50	100	0.94	0.03722
14:83697204:T:C	50	100	1	0.1314
14:83697466:T:C	50	100	0.99	0.1649
14:83697508:A:G	50	100	1	0.1649
14:83697516:T:C	50	100	1	0.1645
14:83697613:C:A	50	100	1	0.1645
14:83697657:T:G	50	100	1	0.0118
14:83698032:A:T	50	100	0.99	0.1354
14:83698520:A:C	50	100	0.99	0.1354
14:83698655:A:G	50	100	0.97	0.1647
14:83698931:G:T	50	100	1	0.01797
14:83699072:G:T	50	100	1	0.01797
14:83699363:G:A	50	100	1	0.0354
14:83699390:T:C	50	100	0.98	0.1645
14:83699455:A:G	50	100	0.99	0.1356
14:83699472:G:A	50	100	1	0.0118
14:83699607:G:A	50	100	0.99	0.1547
14:83699962:G:C	50	100	0.99	0.1654
14:83699986:C:G	50	100	0.98	0.1652
14:83700354:G:C	50	100	0.99	0.3991
14:83700474:G:A	50	100	1	0.1552
14:83700514:G:T	50	100	1	0.01416
14:83701001:C:T	50	98	1	0.01816
14:83701174:C:T	50	100	1	0.1752
14:83701256:C:T	50	100	1	0.1754
14:83701282:G:C	50	100	1	0.1754
14:83701354:T:C	50	98	1	0.01779
14:83701853:A:G	50	100	1	0.01743
14:83701953:C:T	50	100	1	0.03486
14:83701960:C:T	50	100	1	0.01743
14:83702128:A:T	50	100	1	0.1747
14:83702151:C:T	50	100	1	0.03504
14:83702382:T:C	50	100	1	0.3626
14:83702453:A:T	50	100	1	0.1068
14:83702471:A:G	50	100	1	0.0118
14:83702664:T:C	50	100	1	0.1747
14:83702667:A:G	50	100	1	0.03159
14:83702890:G:A	50	98	1	0.01779
14:83703077:A:C	50	98	1	0.2418
14:83703488:C:G	50	100	0.99	0.03486
14:83704094:T:C	50	100	1	0.01816
14:83704133:C:T	50	100	1	0.01507
14:83704543:T:A	50	100	1	0.1747
14:83704670:A:C	50	100	0.84	0.01452
14:83704677:G:T	50	100	1	0.01743
14:83705072:G:A	50	100	0.98	0.2298
14:83705112:G:A	50	100	0.98	0.2297
14:83705274:T:A	50	100	1	0.01816
14:83705592:C:T	50	100	0.85	0.02324
14:83705948:T:A	50	100	1	0.01743
14:83705979:T:C	50	100	1	0.155
14:83706172:C:T	50	100	1	0.1556
14:83706223:T:C	50	100	0.97	0.03504
14:83706784:C:G	50	100	1	0.1806
14:83707062:G:A	50	100	1	0.01888
14:83707485:G:A	50	100	1	0.01834
14:83707492:C:T	50	100	1	0.1759
14:83707493:G:A	50	100	1	0.01688
14:83707744:C:A	50	100	1	0.1556
14:83708011:T:G	50	100	1	0.1347
14:83708087:C:T	50	100	1	0.1556
14:83708168:T:G	50	96	0.98	0.03776
14:83708220:A:T	50	100	1	0.01888
14:83708620:C:T	50	100	1	0.01816
14:83708851:G:A	50	100	1	0.1344
14:83709357:C:A	50	100	1	0.1761
14:83709461:A:C	50	100	0.98	0.0256
14:83709490:A:G	50	100	1	0.3381
14:83709731:G:A	50	100	0.97	0.03086
14:83709769:A:G	50	100	1	0.1558
14:83709790:C:T	50	100	0.99	0.2513
14:83709914:T:G	50	100	1	0.1761
14:83709990:A:C	50	100	1	0.1558
14:83710022:C:T	50	100	1	0.1344
14:83710086:A:G	50	100	1	0.1761
14:83710140:A:G	50	100	1	0.03577
14:83710720:C:T	50	100	1	0.3978
14:83710928:C:T	50	100	1	0.04176
14:83711424:T:C	50	100	1	0.1935
14:83711435:C:T	50	100	0.98	0.06137
14:83711830:A:G	50	100	1	0.1944
14:83711904:G:A	50	100	1	0.01852
14:83712045:T:C	50	100	1	0.1558
14:83712140:G:C	50	100	1	0.1935
14:83712184:C:A	50	100	1	0.2021
14:83712286:G:A	50	100	1	0.04176
14:83712540:T:C	50	100	1	0.1944
14:83712678:G:A	50	100	1	0.1944
14:83713275:G:C	50	100	1	0.1944
14:83713379:A:G	50	100	1	0.04176
14:83713471:C:T	50	100	1	0.1948
14:83713487:G:A	50	100	1	0.01852
14:83713681:A:G	50	100	1	0.1946
14:83713788:T:C	50	100	1	0.2021
14:83713852:C:T	50	100	1	0.01888
14:83713899:T:C	50	100	1	0.1948
14:83714020:T:G	50	100	1	0.1944
14:83714525:G:A	50	100	1	0.1944
14:83714668:T:C	50	100	1	0.1944
14:83714669:G:C	50	100	1	0.1944
14:83714709:T:G	50	100	1	0.3896
14:83714926:T:C	50	100	1	0.1944
14:83714982:A:G	50	100	1	0.1347
14:83715362:T:A	50	100	1	0.2544
14:83715420:C:G	50	100	1	0.01852
14:83715605:A:G	50	100	0.98	0.01089
14:83715740:G:A	50	100	0.98	0.01107
14:83715774:C:T	50	100	1	0.3408
14:83716031:A:T	50	100	1	0.1349
14:83716082:C:G	50	100	1	0.1344
14:83716318:A:G	50	100	1	0.1944
14:83716669:C:G	50	100	1	0.1345
14:83716897:T:G	50	100	1	0.1345
14:83716926:T:A	50	100	1	0.1345
14:83717270:A:G	50	100	1	0.1935
14:83717678:T:C	50	100	1	0.1944
14:83718194:C:A	50	100	1	0.2019
14:83718612:C:T	50	100	1	0.1944
14:83718634:C:T	50	100	1	0.01743
14:83718937:A:G	50	100	1	0.01852
14:83719078:T:C	50	100	1	0.1944
14:83719108:G:T	50	100	1	0.1944
14:83719280:T:G	50	100	1	0.1944
14:83719389:G:A	48	97.9	1	0.2017
14:83719443:C:T	50	100	1	0.1948
14:83719630:T:C	50	100	1	0.1558
14:83719675:C:A	50	100	1	0.1347
14:83719816:C:T	50	100	1	0.01852
14:83720323:C:T	50	100	1	0.136
14:83720401:C:A	50	98	0.98	0.1968
14:83720498:C:T	50	100	1	0.03631
14:83720507:A:T	50	100	1	0.02505
14:83720649:T:G	50	100	0.99	0.3878
14:83720794:G:T	50	100	1	0.1558
14:83721018:C:G	50	100	1	0.1944
14:83721060:G:A	50	100	1	0.03631
14:83721189:T:C	50	100	1	0.01906
14:83721201:G:A	50	100	1	0.3987
14:83721275:T:C	50	100	1	0.1944
14:83721969:G:C	50	98	0.94	0.03976
14:83722016:A:G	50	100	1	0.1944
14:83722151:A:C	50	100	1	0.2135
14:83722219:G:A	50	100	1	0.1946
14:83722332:T:C	50	100	1	0.1948
14:83722787:A:G	50	100	1	0.3987
14:83722858:T:A	50	100	1	0.3874
14:83723105:A:C	50	100	1	0.01888
14:83723340:G:A	50	100	1	0.01162
14:83723530:G:A	50	100	1	0.1944
14:83723550:T:A	50	100	1	0.1946
14:83723659:A:G	50	100	1	0.1944
14:83723838:C:T	50	100	1	0.03631
14:83723945:G:A	50	100	1	0.1944
14:83723978:G:A	50	100	1	0.1345
14:83724132:A:G	50	100	1	0.1935
14:83724364:G:A	50	100	1	0.04194
14:83724436:A:G	50	100	1	0.2021
14:83724619:C:T	50	100	1	0.01216
14:83725072:A:T	50	98	0.94	0.04085
14:83725301:T:C	50	100	1	0.3876
14:83725309:G:A	50	100	1	0.1946
14:83725353:C:T	50	100	1	0.1944
14:83725816:G:A	50	100	1	0.1344
14:83725901:C:T	50	100	1	0.1944
14:83726206:T:C	50	100	1	0.0187
14:83727353:C:A	50	100	1	0.1944
14:83728045:C:T	50	100	1	0.01906
14:83728273:C:A	50	100	1	0.1331
14:83728631:G:A	50	100	1	0.1935
14:83729393:T:G	50	100	1	0.1944
14:83729523:C:T	50	100	1	0.1944
14:83729930:A:G	50	100	0.86	0.01017
14:83729932:T:C	50	100	1	0.1944
14:83730190:G:C	50	100	0.95	0.01307
14:83730369:C:G	50	100	1	0.0354
14:83730792:C:T	50	100	1	0.01906
14:83730974:C:A	50	100	1	0.01707
14:83731228:T:C	50	100	1	0.1935
14:83731676:T:G	50	100	1	0.1345
14:83731871:C:T	50	100	1	0.0354
14:83732505:A:C	50	100	1	0.01017
14:83732653:T:C	50	100	1	0.1935
14:83732749:G:A	50	100	1	0.3987
14:83733138:C:T	50	100	1	0.03631
14:83733192:G:A	50	98	0.97	0.03922
14:83733211:G:A	50	100	1	0.1336
14:83733432:G:T	50	100	1	0.03649
14:83733433:A:T	50	100	1	0.03631
14:83733654:G:A	50	100	1	0.3887
14:83733788:G:T	50	100	1	0.01906
14:83733860:C:T	50	100	1	0.3983
14:83733956:T:C	50	100	1	0.3408
14:83734147:C:G	50	100	1	0.3878
14:83734421:T:C	50	100	1	0.04212
14:83734471:T:C	50	100	1	0.1944
14:83734479:C:T	50	100	1	0.1946
14:83734721:T:C	50	100	1	0.1944
14:83734836:G:C	50	100	1	0.03631
14:83735160:C:T	50	98	1	0.1944
14:83735307:C:T	50	100	1	0.02524
14:83735502:G:A	50	100	1	0.0187
14:83735546:G:C	50	100	1	0.1932
14:83735739:G:A	50	100	1	0.03595
14:83736055:C:T	50	100	0.98	0.01852
14:83736969:A:G	50	100	1	0.1333
14:83736995:G:A	50	100	0.99	0.01888
14:83737216:G:A	50	100	1	0.1554
14:83737319:C:T	50	100	0.99	0.0187
14:83737911:T:A	50	100	1	0.1554
14:83737947:A:G	50	100	1	0.1554
14:83738456:C:G	50	100	0.92	0.02741
14:83738531:T:C	50	100	0.99	0.02524
14:83738579:T:C	50	100	1	0.2024
14:83738794:T:C	50	100	0.9	0.01416
14:83739411:G:C	50	100	1	0.1554
14:83739920:T:C	50	96	0.97	0.03758
14:83739965:G:A	50	98	1	0.3893
14:83740166:A:C	50	100	1	0.0187
14:83740170:A:G	50	100	0.99	0.03649
14:83740347:G:T	50	100	1	0.3893
14:83740933:G:A	50	100	0.99	0.1558
14:83741130:A:T	50	100	1	0.1554
14:83741256:G:A	50	100	1	0.01852
14:83741325:G:A	50	100	1	0.01852
14:83741679:G:C	50	98	1	0.1558
14:83742370:A:G	50	100	1	0.1554
14:83742383:C:T	50	98	1	0.4308
14:83742485:T:A	50	100	1	0.1554
14:83742754:T:C	50	100	1	0.1554
14:83742851:G:A	50	100	1	0.3942
14:83742897:G:T	50	100	1	0.2542
14:83743939:A:G	50	100	1	0.156
14:83744209:A:G	50	96	0.84	0.01725
14:83744328:A:G	50	100	1	0.1369
14:83744377:A:G	50	98	1	0.1549
14:83744757:T:C	50	100	1	0.1554
14:83745059:C:G	50	100	1	0.1554
14:83745163:T:G	50	100	1	0.1554
14:83745425:A:G	50	100	1	0.1558
14:83745522:C:T	50	100	1	0.1558
14:83745638:G:A	50	100	1	0.3943
14:83745703:G:C	50	100	1	0.3936
14:83745950:C:A	50	100	1	0.3938
14:83746089:T:C	50	100	1	0.1561
14:83746375:G:T	50	100	0.99	0.0167
14:83746461:A:G	50	98	1	0.252
14:83746480:T:C	50	100	0.99	0.01906
14:83747118:G:A	50	100	0.99	0.02651
14:83747960:G:A	50	100	0.97	0.01834
14:83748350:A:G	50	100	1	0.4559
14:83749108:C:T	50	100	0.99	0.1756
14:83749109:A:C	50	100	0.95	0.04267
14:83749559:T:C	50	100	1	0.04503
14:83749611:T:G	50	100	0.99	0.03304
14:83749706:T:C	50	100	1	0.258
14:83750437:G:T	50	100	1	0.01344
14:83750438:C:T	50	100	1	0.01325
14:83750509:A:G	50	100	1	0.04248
14:83750624:A:T	50	98	0.96	0.03885
14:83750795:C:A	49	100	0.99	0.01961
14:83750825:T:C	50	100	1	0.04466
14:83750933:T:C	50	100	1	0.1331
14:83751170:G:A	50	100	1	0.2033
14:83751231:G:T	50	100	0.99	0.1737
14:83751238:T:G	50	96	0.98	0.3424
14:83751244:A:G	50	100	0.99	0.1565
14:83751781:T:C	50	100	0.99	0.01162
14:83751793:G:A	50	100	1	0.106
14:83751856:T:C	50	100	0.98	0.01888
14:83752279:A:G	50	98	0.98	0.169
14:83752777:G:A	50	100	1	0.04339
14:83752801:C:T	50	100	0.99	0.1567
14:83753050:A:T	50	100	1	0.04375
14:83753556:G:A	50	100	0.91	0.02723
14:83753595:C:A	50	100	1	0.22
14:83754743:T:C	50	100	0.96	0.01797
14:83756720:G:T	50	98	1	0.1521
14:83756867:T:A	50	100	1	0.2197
14:83757040:C:A	50	100	1	0.2197
14:83757420:C:T	50	100	1	0.3544
14:83757649:G:A	50	100	1	0.03794
14:83758822:A:G	50	100	0.96	0.01797
14:83758941:G:A	50	100	1	0.03558
14:83759138:T:C	50	100	1	0.1756
14:83759349:G:A	50	100	1	0.03558
14:83759389:T:C	50	100	1	0.04139
14:83759543:C:G	50	100	1	0.04139
14:83759658:T:A	50	100	1	0.2536
14:83759961:A:G	50	100	0.9	0.01452
14:83760109:A:C	50	98	1	0.1899
14:83760502:C:T	50	100	1	0.2377
14:83760518:A:G	50	100	1	0.2197
14:83760522:C:A	50	100	1	0.1289
14:83761095:G:A	50	100	0.99	0.02778
14:83762184:G:A	50	100	1	0.0236
14:83762417:A:G	50	100	1	0.04375
14:83762910:G:A	50	100	1	0.2538
14:83762929:G:A	50	100	1	0.04375
14:83763360:G:A	50	100	1	0.1757
14:83763650:A:T	50	100	1	0.1757
14:83763829:A:G	50	96	0.88	0.03613
14:83764080:T:G	50	100	1	0.03577
14:83764266:A:C	50	100	0.96	0.04139
14:83764532:A:T	50	98	1	0.1995
14:83764583:A:C	50	100	1	0.09604
14:83764619:A:C	50	100	1	0.3546
14:83764668:A:T	50	100	0.96	0.01779
14:83764763:T:C	50	100	1	0.1289
14:83765166:A:G	50	100	1	0.04375
14:83765502:G:T	50	100	1	0.04375
14:83765830:A:G	50	100	0.99	0.1567
14:83766000:A:C	50	100	0.99	0.157
14:83766107:A:T	50	100	1	0.2373
14:83766300:A:T	50	100	1	0.2199
14:83766339:A:G	50	100	1	0.0236
14:83766571:T:C	50	100	1	0.03577
14:83766913:G:C	49	98	1	0.1545
14:83767041:G:A	50	98	1	0.1521
14:83767314:T:G	50	100	0.96	0.01779
14:83767576:C:G	50	100	0.99	0.1567
14:83768007:A:T	50	100	1	0.2177
14:83768292:G:A	48	100	1	0.2505
14:83768435:A:T	50	100	0.97	0.2326
14:83768982:A:G	50	100	1	0.01271
14:83769226:A:C	50	98	1	0.1572
14:83769399:C:G	50	100	1	0.2525
14:83770164:G:C	50	100	1	0.02378
14:83770464:C:T	50	100	0.99	0.1569
14:83770719:G:A	50	100	0.98	0.3264
14:83771205:C:T	50	100	0.98	0.2516
14:83771620:A:C	50	96	0.93	0.05882
14:83772151:T:C	50	98	0.98	0.356
14:83772374:T:C	50	100	1	0.01561
14:83772660:T:C	50	100	0.98	0.04139
14:83772793:G:A	50	100	0.96	0.2498
14:83773251:C:A	50	100	0.98	0.2518
14:83773256:A:G	50	100	0.98	0.02378
14:83773273:C:G	50	100	0.95	0.01725
14:83773990:A:G	50	100	0.89	0.02106
14:83774048:A:G	50	100	0.94	0.199
14:83774903:A:G	50	98	0.91	0.2077
14:83775924:G:A	50	90	0.87	0.1719
14:83776350:A:T	50	92	0.81	0.1365
14:83777164:T:C	50	100	0.89	0.01561
14:83777267:T:G	50	100	0.98	0.1445
14:83777540:A:G	50	100	0.96	0.0906
14:83777644:T:C	49	100	0.99	0.1708
14:83777704:A:T	50	100	0.96	0.06118
14:83777995:C:A	50	100	0.97	0.1585
14:83778431:C:T	50	100	0.94	0.03105
14:83778644:G:A	50	100	0.97	0.2213
14:83779558:C:T	50	100	0.96	0.1585
14:83779572:G:T	50	100	0.98	0.1952
14:83780448:T:C	50	100	0.92	0.04702
14:83780553:G:A	50	100	0.97	0.1583
14:83780754:C:A	50	100	0.92	0.01543
14:83781871:T:C	50	100	0.99	0.1048
14:83782326:C:G	50	100	0.97	0.221
14:83782664:A:G	50	96	0.97	0.04938
14:83782715:T:C	50	100	0.97	0.06137
14:83782831:A:T	50	100	0.98	0.1587
14:83783124:C:A	50	100	0.99	0.1049
14:83784244:G:A	50	100	0.99	0.1049
14:83784261:G:A	50	100	0.98	0.1587
14:83784319:T:C	50	100	0.99	0.218
14:83784345:T:C	49	95.9	0.98	0.1641
14:83784349:A:C	43	93	0.93	0.01162
14:83784364:A:T	50	94	0.9	0.132
14:83784882:T:C	50	98	0.96	0.07716
14:83784926:T:A	50	98	0.83	0.01525
14:83785303:C:G	50	100	0.99	0.1049
14:83785340:A:T	50	100	0.99	0.1049
14:83785810:C:A	50	100	0.92	0.01561
14:83785839:A:G	50	100	0.98	0.1699
14:83785861:A:G	50	100	0.98	0.3201
14:83786090:G:A	50	100	0.94	0.03105
14:83786284:T:A	50	100	0.98	0.1583
14:83786362:C:T	50	98	0.97	0.01471
14:83786463:A:T	50	96	0.96	0.09023
14:83786713:C:G	50	100	0.98	0.06463
14:83786829:T:G	50	100	0.99	0.218
14:83786927:A:G	50	100	0.99	0.3849
14:83787091:C:T	50	100	0.97	0.06736
14:83787107:G:A	50	100	0.96	0.04448
14:83787162:A:G	50	100	1	0.1498
14:83787193:A:C	50	100	0.99	0.09967
14:83787402:G:A	50	100	0.98	0.1521
14:83787565:C:G	50	100	1	0.1716
14:83788042:T:G	50	100	0.99	0.08733
14:83788194:C:G	50	100	1	0.1451
14:83788998:T:A	50	100	0.99	0.22
14:83789478:C:T	50	100	0.99	0.01652
14:83789580:A:G	50	100	0.95	0.01943
14:83789780:T:C	50	100	0.98	0.07662
14:83789781:G:A	50	100	0.98	0.07298
14:83790085:G:A	50	100	0.98	0.07298
14:83790209:G:T	50	100	0.98	0.0768
14:83790693:G:A	50	96	0.92	0.01797
14:83790726:G:T	50	100	0.99	0.4377
14:83791239:T:C	50	100	0.99	0.2162
14:83791311:C:T	50	100	0.97	0.06772
14:83792079:T:C	50	100	0.76	0.03086
14:83792100:A:G	50	100	0.98	0.06463
14:83792459:T:C	47	93.6	0.7	0.02524
14:83792463:T:C	46	97.8	0.79	0.02741
14:83792478:T:C	47	89.4	0.79	0.1173
14:83792505:T:G	50	88	0.81	0.04031
14:83792509:G:T	46	95.7	0.78	0.04793
14:83792513:G:T	43	81.4	0.94	0.311
14:83792525:T:G	50	94	0.69	0.01634
14:83792529:G:T	48	91.7	0.77	0.02723
14:83792584:G:C	49	91.8	0.84	0.01253
14:83792679:T:C	50	100	0.98	0.171
14:83793417:G:A	50	98	0.99	0.1454
14:83793447:T:G	50	100	0.99	0.152
14:83794308:A:G	50	100	0.99	0.1668
14:83794446:C:T	50	98	0.85	0.01089
14:83794671:T:C	50	98	1	0.01471
14:83795853:T:A	50	100	1	0.1714
14:83796065:A:G	50	100	1	0.1714
14:83796067:A:T	50	100	1	0.1714
14:83796442:T:A	50	98	0.98	0.36
14:83796443:A:T	50	98	0.96	0.1701
14:83796573:A:C	50	100	0.93	0.04702
14:83796612:C:T	50	100	1	0.1714
14:83796618:A:G	50	100	1	0.1714
14:83796650:C:T	50	100	0.94	0.02269
14:83796657:G:A	50	100	1	0.1714
14:83796994:C:G	50	100	0.89	0.0158
14:83797088:T:C	50	100	1	0.1718
14:83797501:C:T	50	100	0.86	0.03177
14:83797522:T:G	50	100	1	0.1716
14:83797557:G:T	50	100	0.98	0.2202
14:83798251:C:G	50	100	1	0.1716
14:83798562:A:C	50	100	1	0.1714
14:83798569:G:A	50	100	0.98	0.142
14:83798626:C:G	50	100	0.98	0.1834
14:83798884:T:C	50	100	0.99	0.1523
14:83798934:T:C	50	100	1	0.1716
14:83799269:T:C	50	100	0.98	0.3927
14:83799318:T:G	50	100	0.99	0.2224
14:83799370:A:G	50	100	0.83	0.03214
14:83799478:A:G	50	100	0.99	0.1718
14:83799545:C:A	50	100	0.89	0.01489
14:83799637:A:G	50	100	1	0.1716
14:83799773:T:G	50	100	0.85	0.01489
14:83799880:T:A	50	100	1	0.1716
14:83800165:T:C	50	98	1	0.1718
14:83800373:T:A	50	100	0.98	0.4167
14:83800492:A:T	50	100	0.98	0.1049
14:83801295:C:T	50	100	0.89	0.01271
14:83801349:T:C	50	100	0.98	0.01434
14:83801529:G:T	50	100	0.88	0.01471
14:83801610:C:T	49	98	0.97	0.1062
14:83801872:C:T	50	100	0.97	0.09967
14:83801998:C:T	50	100	0.74	0.01035
14:83802569:G:C	50	100	0.97	0.1521
14:83802778:A:G	50	100	0.96	0.2812
14:83803384:T:C	50	98	0.98	0.106
14:83803484:T:C	50	98	0.99	0.106
14:83803548:G:A	50	98	0.99	0.2778
14:83804276:A:G	50	100	0.98	0.1512
14:83804416:A:G	50	100	0.99	0.1454
14:83805014:G:T	50	100	0.95	0.1518
14:83805595:C:T	50	100	0.96	0.04394
14:83805641:A:C	50	100	0.97	0.4056
14:83806036:C:T	50	100	0.98	0.2222
14:83806111:T:C	50	98	0.95	0.09132
14:83807268:A:G	50	100	0.74	0.01434
14:83807695:G:A	50	100	0.79	0.01271
14:83807913:G:A	50	96	0.77	0.1102
14:83808055:T:C	50	94	0.84	0.1314
14:83808056:T:A	50	90	0.84	0.4219
14:83808643:T:A	50	96	0.95	0.1469
14:83808723:T:C	50	98	0.89	0.4165
14:83808758:T:C	50	96	0.9	0.4167
14:83808780:T:G	50	94	0.9	0.4942
14:83808872:C:T	50	100	0.81	0.02723
14:83808881:G:T	50	100	0.96	0.05065
14:83808972:A:G	50	96	0.91	0.423
14:83809203:C:T	50	94	0.82	0.0817
14:83809693:C:T	50	98	0.99	0.08751
14:83809771:T:C	50	100	0.98	0.05828
14:83809889:A:G	50	98	0.76	0.03268
14:83810058:T:G	50	98	0.99	0.08733
14:83810093:G:T	50	100	0.92	0.03068
14:83810233:A:T	50	100	0.98	0.05828
14:83810521:C:A	50	100	1	0.01035
14:83810803:G:A	50	98	0.97	0.4755
14:83810951:G:T	50	98	0.97	0.453
14:83811377:A:G	50	100	0.96	0.3606
14:83811918:A:G	50	100	0.97	0.02397
14:83811944:A:T	50	96	0.97	0.4762
14:83812053:T:C	50	100	0.92	0.01943
14:83812404:A:C	50	98	0.97	0.4935
14:83812823:G:A	50	100	0.8	0.0158
14:83812992:A:C	50	98	0.98	0.08751
14:83813990:A:G	50	100	0.92	0.03722
14:83814219:G:A	50	100	1	0.01089
14:83814233:C:A	50	96	0.86	0.0532
14:83814890:A:C	50	98	0.98	0.2279
14:83814896:G:A	50	100	0.95	0.02215
14:83815259:T:C	50	100	1	0.01489
14:83815376:A:G	50	100	1	0.02542
14:83815395:C:T	50	100	1	0.05156
14:83815475:C:T	50	100	1	0.08678
14:83815644:T:A	50	100	1	0.0256
14:83816316:G:A	50	98	1	0.2509
14:83816997:A:G	50	98	0.99	0.0138
14:83817061:C:T	50	100	1	0.08678
14:83817279:C:G	50	100	1	0.2453
14:83817363:C:A	49	100	0.88	0.03504
14:83817439:G:A	50	100	1	0.2453
14:83818044:C:G	50	100	1	0.2502
14:83818064:T:G	50	100	1	0.2393
14:83818766:C:A	50	100	1	0.2453
14:83818988:C:T	50	100	0.99	0.08805
14:83819100:T:G	50	100	1	0.2391
14:83819127:T:C	50	100	1	0.2502
14:83819203:T:C	48	89.6	0.75	0.05029
14:83819204:T:C	50	98	0.95	0.1465
14:83819446:G:A	50	100	1	0.1338
14:83819488:C:T	50	100	0.99	0.02778
14:83819517:T:A	50	100	1	0.2504
14:83819654:C:T	50	100	0.99	0.4557
14:83819889:A:T	50	100	1	0.2398
14:83820083:C:G	50	100	1	0.2502
14:83820248:C:T	50	96	0.83	0.104
14:83820524:G:A	50	100	1	0.2344
14:83820527:C:G	50	100	1	0.08333
14:83820877:G:A	49	98	1	0.2346
14:83821084:G:A	50	100	1	0.2453
14:83821145:C:A	50	100	1	0.1287
14:83821224:C:T	50	98	0.82	0.01307
14:83821672:T:C	50	100	0.99	0.459
14:83823115:A:G	50	96	0.96	0.03504
14:83824198:G:A	50	100	0.82	0.01543
14:83824814:G:A	49	100	1	0.2395
14:83824926:G:A	50	100	0.99	0.1846
14:83826090:T:A	50	100	1	0.08333
14:83827288:G:A	50	100	1	0.05683
14:83828143:G:C	50	100	1	0.2155
14:83828761:T:C	50	100	1	0.185
14:83829910:G:C	50	100	1	0.05537
14:83830231:T:C	50	100	1	0.05719
14:83830972:C:A	50	100	1	0.0345
14:83832555:T:C	50	100	0.99	0.2135
14:83832618:G:T	50	100	1	0.4784
14:83833074:T:C	50	100	0.98	0.01289
14:83834010:A:C	50	100	0.89	0.05356
14:83834480:A:G	50	100	0.99	0.4762
14:83835257:C:G	50	100	0.87	0.02142
14:83836159:C:T	50	100	0.99	0.02832
14:83836245:G:A	50	100	1	0.01017
14:83836968:T:G	50	100	1	0.01489
14:83837181:T:C	50	100	1	0.03613
14:83837357:T:A	49	100	1	0.4602
14:83837463:G:A	50	100	0.93	0.04593
14:83837917:A:G	50	100	0.92	0.03322
14:83839064:G:A	50	100	1	0.03268
14:83839313:A:C	50	100	1	0.08351
14:83840092:G:A	50	100	1	0.01489
14:83840545:C:G	50	100	1	0.01362
14:83840737:G:A	50	100	1	0.447
14:83841365:C:A	50	98	0.95	0.01253
14:83841489:C:T	50	100	1	0.447
14:83841649:C:T	50	100	1	0.1839
14:83841811:T:C	50	100	1	0.03994
14:83842257:G:A	50	100	1	0.05465
14:83842532:A:G	50	100	1	0.4759
14:83842792:T:C	50	100	1	0.4472
14:83843051:A:G	50	100	0.97	0.02269
14:83843292:T:A	50	98	0.98	0.01162
14:83843320:A:T	50	100	1	0.4455
14:83843580:A:G	50	100	1	0.01362
14:83843779:T:C	50	100	1	0.449
14:83844451:T:A	50	100	1	0.4581
14:83844628:T:G	50	100	0.98	0.02269
14:83844950:T:A	50	100	1	0.4581
14:83844955:C:G	50	100	1	0.01489
14:83845330:T:C	50	100	1	0.03141
14:83845428:A:T	50	100	0.99	0.0512
14:83845623:A:G	50	100	0.98	0.06137
14:83845645:C:T	50	100	1	0.08351
14:83845721:C:T	50	100	1	0.05174
14:83845815:G:A	50	100	1	0.0512
14:83846324:A:C	50	100	1	0.4473
14:83847328:G:T	50	100	1	0.1841
14:83847359:C:T	50	100	0.99	0.02869
14:83847415:C:T	50	100	1	0.05192
14:83847634:C:T	50	98	0.74	0.03086
14:83848139:G:A	50	100	1	0.4495
14:83848144:A:G	50	100	0.88	0.03214
14:83848397:T:C	50	100	1	0.4495
14:83848823:A:C	50	100	0.93	0.01489
14:83849177:A:G	50	100	1	0.4748
14:83849508:A:T	50	100	1	0.0423
14:83850415:A:G	50	100	1	0.1843
14:83850807:T:A	50	100	1	0.4493
14:83851258:A:T	50	100	0.98	0.01362
14:83851738:A:G	50	100	1	0.01489
14:83852123:A:G	50	100	1	0.01489
14:83852642:C:T	50	100	1	0.08388
14:83852677:A:G	50	100	1	0.3952
14:83852773:C:T	50	100	1	0.4493
14:83852813:G:A	50	100	1	0.4595
14:83853149:C:T	50	100	0.98	0.01144
14:83853385:A:G	50	96	0.88	0.03286
14:83853489:A:G	50	100	1	0.08388
14:83853842:A:T	50	100	1	0.06137
14:83854661:T:C	50	100	1	0.05664
14:83855165:T:C	50	100	1	0.08315
14:83855181:C:T	50	100	0.83	0.03341
14:83855422:C:T	50	98	1	0.4473
14:83855944:A:C	50	100	1	0.4475
14:83855979:G:A	50	100	0.89	0.01561
14:83856360:C:T	50	100	1	0.2046
14:83856542:T:C	50	100	1	0.01489
14:83856549:T:C	50	100	1	0.4475
14:83856562:G:A	50	100	1	0.08388
14:83856756:C:T	50	100	1	0.05447
14:83856986:A:G	50	100	1	0.451
14:83857269:G:A	50	100	1	0.06155
14:83857857:C:T	50	100	1	0.03976
14:83858094:T:C	50	100	1	0.4492
14:83858157:T:A	50	100	1	0.4473
14:83858229:C:T	50	100	1	0.03976
14:83858265:C:A	50	100	1	0.01489
14:83858266:C:G	49	100	1	0.4608
14:83858722:G:A	50	100	1	0.05174
14:83858858:A:T	50	100	1	0.0423
14:83858904:T:C	50	100	1	0.2044
14:83858957:T:A	50	100	1	0.05447
14:83859404:A:T	50	100	1	0.03976
14:83859847:T:G	50	100	1	0.449
14:83859905:T:G	50	100	1	0.2453
14:83860011:A:T	50	100	1	0.03286
14:83860210:G:A	50	100	1	0.08333
14:83860441:T:G	50	100	0.95	0.03286
14:83861203:A:G	50	100	1	0.08315
14:83861422:T:A	50	100	1	0.03994
14:83861428:T:A	50	100	0.99	0.01997
14:83861665:T:G	50	100	1	0.2037
14:83861667:C:T	50	100	1	0.03994
14:83861853:A:C	50	100	1	0.1839
14:83861880:G:T	50	98	0.91	0.05501
14:83862029:C:T	50	100	1	0.04248
14:83862037:A:G	50	100	1	0.447
14:83862322:G:A	50	100	1	0.2039
14:83862340:T:C	50	100	1	0.08479
14:83862468:G:T	50	100	1	0.2039
14:83862886:A:G	50	100	1	0.2039
14:83862919:C:A	50	100	0.99	0.03867
14:83862959:T:C	50	100	1	0.03994
14:83863191:A:G	50	100	1	0.01652
14:83863312:G:A	50	100	1	0.03994
14:83864211:G:A	50	100	1	0.1986
14:83864270:G:A	50	100	0.99	0.02796
14:83864455:A:C	50	100	1	0.4575
14:83864480:C:T	50	100	1	0.0354
14:83864723:A:G	50	100	1	0.203
14:83864732:A:G	50	100	1	0.4464
14:83864764:T:G	50	100	1	0.203
14:83864934:A:T	50	100	0.93	0.03686
14:83865481:G:C	50	100	1	0.2026
14:83865643:A:G	50	100	1	0.03286
14:83865796:A:C	50	100	1	0.2024
14:83865823:T:C	50	100	1	0.05483
14:83865958:T:C	50	100	1	0.2032
14:83866281:G:T	50	100	1	0.08388
14:83866855:G:A	50	100	1	0.04248
14:83866974:G:A	50	100	1	0.2021
14:83867059:C:T	50	100	1	0.203
14:83867077:C:T	50	100	1	0.203
14:83867566:G:T	50	98	0.99	0.1391
14:83867667:T:C	50	100	1	0.2032
14:83867674:G:A	50	100	1	0.06427
14:83867697:G:C	50	100	1	0.05465
14:83868326:G:A	50	100	1	0.4483
14:83868328:C:T	50	100	1	0.409
14:83868490:A:G	50	100	1	0.05483
14:83868918:A:G	50	100	1	0.4094
14:83869553:G:A	50	100	1	0.0167
14:83869641:A:C	50	100	0.95	0.03322
14:83869830:C:A	50	100	1	0.1894
14:83869854:T:C	50	100	1	0.2188
14:83870382:G:A	50	100	1	0.01489
14:83870600:A:G	50	100	1	0.4484
14:83870768:C:T	50	100	1	0.4092
14:83871051:A:T	50	100	1	0.01725
14:83871518:T:C	50	100	0.99	0.2193
14:83871688:T:C	50	100	1	0.03922
14:83871798:C:G	50	100	0.99	0.2186
14:83871856:A:G	50	100	0.99	0.409
14:83872087:A:G	50	100	0.99	0.4606
14:83872282:T:G	50	100	0.99	0.05773
14:83872657:G:A	50	100	1	0.08351
14:83873018:T:G	50	100	1	0.1868
14:83873310:C:A	49	98	0.99	0.2041
14:83873375:C:T	49	98	0.99	0.05592
14:83873627:A:G	50	100	0.99	0.05592
14:83873784:G:T	50	100	1	0.08388
14:83874569:T:C	50	100	0.99	0.01924
14:83875110:A:G	50	100	1	0.4617
14:83875820:T:C	50	100	0.96	0.03903
14:83876565:C:A	50	100	0.96	0.01943
14:83876919:C:T	50	100	0.96	0.01979
14:83876963:C:A	50	100	0.96	0.01961
14:83877534:A:T	50	100	0.98	0.01997
14:83877665:A:G	50	100	0.93	0.02542
14:83877780:A:T	50	100	1	0.1051
14:83878375:C:T	50	100	0.99	0.1204
14:83878457:C:G	50	100	1	0.1051
14:83878461:T:C	50	100	1	0.3517
14:83878625:A:G	50	100	1	0.04321
14:83878893:G:A	50	100	0.99	0.08624
14:83879025:G:C	50	100	1	0.1563
14:83879029:C:T	49	100	1	0.08243
14:83879131:G:A	50	100	0.99	0.0423
14:83879728:C:T	50	100	0.99	0.09858
14:83879800:G:A	50	100	1	0.1053
14:83879826:G:A	50	100	1	0.14
14:83879968:A:G	50	100	1	0.01235
14:83880000:T:C	50	100	1	0.04303
14:83880090:A:G	50	100	0.99	0.1209
14:83880101:G:A	50	100	1	0.01997
14:83880250:G:A	50	100	1	0.1253
14:83880405:T:C	50	100	1	0.2825
14:83880452:A:T	50	100	1	0.2825
14:83880753:G:A	50	100	1	0.1053
14:83880856:G:T	50	100	1	0.01162
14:83881040:C:T	50	100	1	0.08243
14:83881455:C:T	48	95.8	1	0.1561
14:83881501:C:G	48	91.7	1	0.4929
14:83881589:G:T	48	100	1	0.09677
14:83881633:T:G	50	100	1	0.01271
14:83881639:C:G	46	97.8	1	0.3524
14:83882169:A:G	50	100	1	0.3647
14:83882266:G:T	50	100	1	0.01997
14:83882378:C:A	50	100	1	0.3524
14:83882540:G:A	50	98	1	0.1565
14:83882578:C:T	50	100	1	0.01271
14:83882600:A:G	50	100	1	0.09858
14:83882699:G:T	50	100	1	0.0187
14:83882943:C:T	50	100	1	0.09205
14:83883042:G:A	50	100	0.95	0.03649
14:83883738:A:G	50	100	1	0.08787
14:83883763:C:A	50	100	1	0.04303
14:83883958:G:A	50	100	1	0.01271
14:83883979:A:G	50	100	1	0.01997
14:83884209:G:A	50	100	1	0.1204
14:83884316:T:G	50	100	1	0.08678
14:83884346:T:C	50	98	1	0.1253
14:83884357:A:G	50	100	1	0.1569
14:83884577:A:G	50	100	1	0.01997
14:83885080:G:A	50	100	1	0.2433
14:83885558:T:C	50	100	1	0.3486
14:83885629:A:T	50	100	1	0.2825
14:83885887:C:A	50	100	1	0.01162
14:83886013:G:A	50	100	1	0.3974
14:83886081:A:T	50	100	1	0.1247
14:83886614:C:A	50	100	0.98	0.09731
14:83886760:T:C	50	100	1	0.376
14:83886848:G:T	50	100	1	0.01997
14:83886890:A:C	50	100	1	0.1133
14:83887006:G:A	50	98	1	0.01543
14:83887374:C:G	50	100	1	0.09314
14:83887475:A:G	50	100	1	0.3764
14:83887497:C:T	50	100	1	0.1256
14:83887567:C:A	50	100	1	0.3809
14:83887596:A:G	50	100	1	0.04303
14:83888206:G:A	50	100	1	0.05683
14:83888322:T:C	50	100	1	0.1251
14:83888325:A:G	50	100	1	0.09277
14:83888452:C:T	50	100	1	0.1269
14:83888944:C:T	50	100	1	0.05465
14:83888962:C:T	50	100	1	0.1265
14:83889142:A:G	50	100	1	0.08733
14:83889442:C:T	50	100	0.92	0.02015
14:83889605:C:T	50	100	1	0.4359
14:83889610:A:G	50	100	1	0.4357
14:83889723:G:A	50	100	1	0.3805
14:83889773:A:G	50	100	1	0.04285
14:83889833:G:T	50	100	1	0.02015
14:83889842:A:C	50	100	1	0.1837
14:83889964:G:A	50	100	1	0.04285
14:83890089:C:T	50	100	1	0.06699
14:83890090:C:T	50	100	1	0.06699
14:83890283:T:C	50	100	1	0.04285
14:83890437:C:T	50	100	1	0.06718
14:83890489:T:C	50	100	1	0.3235
14:83891289:C:T	50	100	1	0.05719
14:83891336:C:T	50	100	0.98	0.02796
14:83892405:G:A	50	100	1	0.04285
14:83892662:C:T	50	100	1	0.4512
14:83893102:T:G	50	100	1	0.4513
14:83893216:C:T	50	100	1	0.09259
14:83893482:G:T	50	100	1	0.1253
14:83893627:C:T	50	100	1	0.0581
14:83894002:G:A	50	100	0.95	0.02415
14:83894133:G:A	50	100	1	0.3237
14:83894543:C:A	50	100	1	0.09259
14:83894679:G:A	50	100	0.95	0.01344
14:83894690:A:G	50	100	1	0.05719
14:83895138:A:G	50	100	0.92	0.01362
14:83895639:G:T	50	100	1	0.0581
14:83895744:A:G	50	100	1	0.1253
14:83895867:A:G	50	100	1	0.02288
14:83896396:A:G	50	100	0.97	0.08115
14:83896473:G:T	50	100	1	0.4366
14:83896828:C:T	50	100	1	0.06736
14:83897290:G:A	50	100	1	0.1385
14:83897396:T:G	50	100	1	0.05174
14:83897633:C:T	50	100	1	0.0463
14:83897759:G:C	50	100	0.99	0.04902
14:83897760:A:G	50	100	1	0.06736
14:83898088:A:G	50	100	1	0.04357
14:83898216:A:C	50	100	1	0.09168
14:83898328:A:G	50	100	1	0.1249
14:83898429:A:C	50	100	1	0.0118
14:83898730:G:T	50	100	1	0.4512
14:83898753:G:A	50	100	1	0.4512
14:83899067:G:A	50	100	1	0.09277
14:83899139:G:A	50	100	1	0.01997
14:83899166:G:A	50	100	1	0.1126
14:83899265:A:G	50	100	1	0.1249
14:83899826:T:A	50	100	1	0.1394
14:83899833:G:A	50	100	1	0.0837
14:83900049:T:C	50	100	1	0.1253
14:83900260:T:C	50	100	1	0.06718
14:83900819:C:T	50	96	1	0.02324
14:83901046:T:C	50	100	1	0.4751
14:83901197:A:G	50	100	1	0.05265
14:83901732:G:C	50	100	1	0.02433
14:83902058:C:G	50	100	1	0.06481
14:83902798:T:A	50	100	1	0.02433
14:83903544:T:G	50	100	1	0.06137
14:83903967:T:C	50	98	0.87	0.01035
14:83903990:A:G	50	100	0.96	0.02451
14:83904018:C:T	50	100	1	0.02469
14:83904050:T:C	50	100	1	0.01943
14:83904519:C:T	50	98	1	0.2471
14:83905222:C:G	50	100	0.94	0.05519
14:83905330:C:T	50	98	1	0.01797
14:83906287:T:C	50	100	0.99	0.08351
14:83906295:A:G	50	100	1	0.2516
14:83906413:T:C	50	100	1	0.01162
14:83906889:G:A	50	100	1	0.2268
14:83906969:C:T	50	100	1	0.1462
14:83907058:G:A	50	98	1	0.2268
14:83907257:T:C	49	100	1	0.2496
14:83907429:A:G	50	100	1	0.2475
14:83908839:A:G	50	100	1	0.2496
14:83909230:G:A	50	100	1	0.2498
14:83909703:A:G	50	100	1	0.2498
14:83909775:C:T	50	100	1	0.2415
14:83909887:A:C	50	100	1	0.4824
14:83909925:T:A	50	100	1	0.2413
14:83909980:G:A	50	100	1	0.07916
14:83910080:A:G	50	100	1	0.01779
14:83910111:G:A	50	100	0.97	0.0354
14:83910759:G:T	50	100	1	0.07262
14:83910884:C:T	50	100	1	0.2444
14:83911076:T:C	50	100	1	0.1186
14:83911105:C:T	50	100	1	0.2269
14:83911399:G:A	50	100	1	0.3684
14:83912008:A:G	50	100	0.99	0.01107
14:83912025:C:T	50	100	0.98	0.02578
14:83912029:A:G	50	100	1	0.1182
14:83912177:G:T	50	100	1	0.07861
14:83912278:C:T	50	100	1	0.2476
14:83912769:T:C	50	100	1	0.4826
14:83913738:A:T	50	100	1	0.219
14:83915595:C:T	50	100	1	0.01162
14:83915613:A:C	50	100	1	0.3678
14:83916142:G:A	50	100	0.97	0.03232
14:83916563:G:A	50	100	1	0.01162
14:83916792:A:G	50	100	1	0.2496
14:83917299:C:T	50	100	1	0.2489
14:83917510:G:A	50	98	0.95	0.01162
14:83917555:A:G	50	100	1	0.2193
14:83917863:G:T	50	100	1	0.2475
14:83918191:T:C	50	100	1	0.3678
14:83918619:T:C	50	100	1	0.2475
14:83918897:C:T	50	100	0.97	0.0354
14:83919566:G:A	50	100	0.96	0.08115
14:83920391:T:G	50	100	1	0.01906
14:83920939:T:C	50	100	0.99	0.01126
14:83921082:C:G	50	100	1	0.2496
14:83921479:A:G	50	100	1	0.22
14:83921960:A:G	49	100	0.95	0.06572
14:83922937:A:G	50	100	1	0.2384
14:83923009:A:G	50	100	1	0.2473
14:83923275:C:T	50	100	0.96	0.1378
14:83923381:G:A	50	100	0.98	0.08007
14:83923814:A:T	50	100	0.99	0.1374
14:83923818:A:C	50	100	0.99	0.1374
14:83923846:C:T	50	100	1	0.07934
14:83924047:T:G	50	100	1	0.2469
14:83924049:C:T	50	100	0.84	0.01652
14:83924624:C:T	50	98	0.94	0.08261
14:83924630:T:C	50	100	1	0.488
14:83924650:C:T	50	100	0.99	0.07879
14:83924860:G:A	50	100	1	0.01162
14:83925023:A:G	50	100	1	0.0728
14:83925113:G:A	50	100	1	0.2491
14:83925208:C:T	50	100	1	0.3669
14:83926710:T:C	50	100	1	0.0728
14:83927870:A:G	50	100	1	0.2489
14:83927980:A:C	50	100	0.99	0.04666
14:83928272:G:A	50	98	0.98	0.01107
14:83929316:G:A	50	100	0.92	0.01107
14:83929319:A:G	50	100	1	0.2229
14:83929353:C:T	50	100	0.99	0.2066
14:83929397:G:A	50	100	1	0.01162
14:83930217:T:C	50	100	0.99	0.4497
14:83930805:G:A	50	100	0.98	0.1416
14:83930825:G:A	50	100	0.98	0.3304
14:83930948:A:G	50	100	1	0.1189
14:83930981:G:C	50	100	0.91	0.01035
14:83931234:T:G	50	100	0.97	0.1719
14:83931343:T:C	50	100	0.98	0.1716
14:83931436:T:C	50	100	0.99	0.1714
14:83931790:G:A	50	100	1	0.1641
14:83931835:T:C	50	100	1	0.1716
14:83931962:C:T	50	100	1	0.1641
14:83932194:A:G	50	100	1	0.02832
14:83932634:T:C	50	100	1	0.01253
14:83932639:A:G	50	100	1	0.14
14:83933282:T:C	50	100	1	0.1632
14:83933425:G:A	50	100	0.99	0.335
14:83933625:A:G	50	100	1	0.05574
14:83933828:A:C	50	100	1	0.02469
14:83934033:A:G	50	100	1	0.1641
14:83934171:G:A	50	100	1	0.1712
14:83934786:G:A	50	100	1	0.03141
14:83934790:C:T	50	100	0.98	0.01253
14:83935666:C:T	50	100	1	0.01162
14:83935753:A:T	50	100	1	0.1182
14:83935943:C:T	50	100	1	0.01253
14:83936198:A:T	49	98	0.61	0.01017
14:83936406:A:T	47	97.9	0.99	0.1634
14:83936407:A:G	47	97.9	1	0.1636
14:83936521:C:T	50	100	1	0.1696
14:83936824:G:A	50	100	1	0.1643
14:83936927:T:C	50	100	1	0.1169
14:83937504:C:T	50	100	1	0.2382
14:83937856:G:A	50	100	1	0.1169
14:83937981:A:G	50	100	1	0.118
14:83938024:A:C	50	100	1	0.1167
14:83938348:T:C	50	98	0.98	0.01761
14:83938856:T:C	50	100	1	0.01253
14:83939217:T:C	50	100	1	0.1643
14:83939252:C:T	50	100	1	0.1707
14:83940057:G:A	50	100	1	0.2387
14:83940345:T:C	50	100	1	0.1641
14:83941136:T:C	50	100	1	0.01235
14:83941471:A:G	50	100	1	0.1643
14:83941533:A:G	50	100	1	0.0561
14:83941577:C:G	50	100	1	0.15
14:83941709:T:G	50	100	1	0.2892
14:83941745:T:C	50	100	1	0.01235
14:83942477:A:G	50	100	1	0.15
14:83943130:C:T	50	100	1	0.1398
14:83943272:G:A	50	100	1	0.01235
14:83943627:C:T	50	100	1	0.01344
14:83943658:A:G	50	100	1	0.0561
14:83943871:C:T	50	100	1	0.1643
14:83943927:T:C	50	100	1	0.15
14:83943991:G:A	50	100	0.98	0.03522
14:83944059:A:G	50	100	1	0.4755
14:83944453:G:T	50	100	1	0.0561
14:83944512:C:T	50	100	0.98	0.05846
14:83944829:T:C	50	100	1	0.1171
14:83945152:A:C	49	100	1	0.1627
14:83945156:G:A	50	100	1	0.01162
14:83945193:G:A	50	100	1	0.1396
14:83945275:A:C	50	100	1	0.118
14:83945299:C:T	50	100	1	0.3005
14:83945486:C:T	50	100	1	0.02487
14:83945812:A:G	50	100	0.99	0.0561
14:83945819:C:A	50	100	0.97	0.118
14:83945980:T:C	50	100	1	0.05556
14:83946336:A:G	50	100	1	0.01126
14:83946357:C:T	50	100	0.96	0.03849
14:83946426:C:T	50	100	1	0.1701
14:83946633:A:C	50	100	1	0.1701
14:83946778:C:T	50	100	1	0.118
14:83946984:T:C	50	100	1	0.2264
14:83947458:T:G	50	100	1	0.1396
14:83947952:T:G	50	100	1	0.1641
14:83948028:G:C	50	100	1	0.01216
14:83948270:T:C	50	100	1	0.1641
14:83948461:G:A	50	100	1	0.1396
14:83948871:C:A	50	100	1	0.1396
14:83949135:A:T	50	100	1	0.1638
14:83949311:G:A	50	100	1	0.01162
14:83949413:T:C	50	100	1	0.2262
14:83949464:A:G	50	100	1	0.2262
14:83950380:T:C	50	100	1	0.0561
14:83950428:T:C	50	100	1	0.1641
14:83950571:T:A	50	100	1	0.01216
14:83950572:T:C	50	100	1	0.1636
14:83950624:T:C	50	100	1	0.01126
14:83951083:T:C	50	100	1	0.1396
14:83951306:G:T	50	100	1	0.1638
14:83951583:C:T	50	100	1	0.4762
14:83951613:A:G	50	100	1	0.05592
14:83951650:T:G	50	100	0.91	0.01834
14:83951791:T:G	50	100	1	0.1182
14:83952220:G:T	50	100	1	0.05592
14:83952476:G:C	50	100	1	0.01235
14:83952609:C:A	50	100	1	0.05556
14:83952719:G:C	50	100	1	0.1638
14:83953270:G:A	50	100	1	0.1585
14:83953280:A:G	50	100	1	0.1501
14:83953667:A:T	48	100	1	0.01743
14:83953686:A:G	29	93.1	0.73	0.03758
14:83953694:A:G	32	93.8	0.65	0.01071
14:83953698:A:G	33	97	0.74	0.02977
14:83953700:A:G	35	91.4	0.86	0.06173
14:83954191:T:A	50	100	1	0.0285
14:83954261:A:G	50	100	1	0.1641
14:83954366:G:A	50	98	0.93	0.08134
14:83954371:A:T	50	98	0.93	0.08279
14:83954372:C:T	50	100	1	0.1639
14:83954529:C:T	50	100	0.98	0.07843
14:83954642:A:T	50	100	1	0.1639
14:83954912:G:A	50	100	1	0.0561
14:83955126:T:C	50	100	1	0.1636
14:83955209:C:A	50	100	1	0.05592
14:83955368:C:T	50	100	1	0.1583
14:83955680:G:A	50	100	1	0.05574
14:83955850:T:C	50	100	1	0.05646
14:83955929:A:T	50	100	0.93	0.03958
14:83956047:G:T	50	100	1	0.1394
14:83956993:G:C	50	100	1	0.1636
14:83957754:T:C	50	100	1	0.05592
14:83957782:C:G	50	100	1	0.1169
14:83958061:A:G	50	100	1	0.4759
14:83958369:A:G	50	100	0.96	0.02705
14:83958887:G:C	50	100	0.99	0.01307
14:83959816:A:G	50	100	1	0.01107
14:83959915:A:G	50	98	1	0.3008
14:83960022:C:T	50	98	0.98	0.0354
14:83960237:T:C	50	100	1	0.4762
14:83960576:C:T	50	100	0.99	0.05556
14:83961088:G:C	50	100	1	0.01144
14:83961509:C:T	50	100	0.99	0.1398
14:83961550:A:G	50	100	0.82	0.01834
14:83961641:C:G	50	98	1	0.3259
14:83961843:C:T	50	100	1	0.14
14:83961938:T:C	50	100	1	0.1581
14:83962208:G:A	50	100	0.99	0.1739
14:83962211:T:A	50	100	1	0.0138
14:83962485:C:G	50	100	0.99	0.344
14:83963211:G:A	50	100	0.98	0.04648
14:83963504:A:G	50	100	1	0.1124
14:83963623:T:C	50	100	1	0.3315
14:83964321:A:C	50	100	1	0.05574
14:83964762:T:C	50	100	1	0.4853
14:83965199:A:C	50	100	1	0.02487
14:83965201:C:A	50	100	1	0.126
14:83965366:A:G	50	100	1	0.4844
14:83965400:A:G	50	100	1	0.01126
14:83965918:T:A	50	100	1	0.04103
14:83965990:A:G	50	100	1	0.4844
14:83965999:G:A	50	100	1	0.01126
14:83966101:T:C	50	100	1	0.02524
14:83966304:C:T	50	100	1	0.2898
14:83966484:A:G	50	100	0.99	0.122
14:83966554:T:C	50	100	0.98	0.02251
14:83966885:T:G	50	100	0.96	0.1058
14:83967121:G:T	50	98	1	0.1409
14:83967289:A:G	50	100	1	0.1623
14:83967562:C:T	50	100	1	0.4072
14:83967737:A:G	50	100	0.99	0.1089
14:83967749:G:A	50	100	1	0.1619
14:83968273:T:A	50	100	1	0.4107
14:83968870:T:G	50	100	0.76	0.01126
14:83968928:C:T	50	100	1	0.4789
14:83968982:A:T	50	100	1	0.4109
14:83969567:T:C	50	100	1	0.4788
14:83969907:G:C	50	100	1	0.04739
14:83970019:A:G	50	100	1	0.03377
14:83970383:A:G	50	100	1	0.06881
14:83970508:C:T	50	98	1	0.01053
14:83970767:G:A	50	100	1	0.1605
14:83971041:T:C	50	100	0.99	0.09913
14:83971668:T:C	50	100	1	0.03377
14:83971730:A:C	50	100	1	0.1158
14:83971952:A:G	50	100	1	0.06917
14:83972252:G:A	50	100	1	0.4408
14:83972319:C:T	50	100	1	0.2725
14:83972417:C:T	50	100	1	0.439
14:83972563:C:T	50	100	1	0.01126
14:83972645:C:A	50	100	1	0.01144
14:83973016:G:A	50	100	1	0.108
14:83973086:C:G	50	100	1	0.01126
14:83973091:G:T	50	100	1	0.04993
14:83973784:A:G	50	100	1	0.06899
14:83973908:C:A	50	100	1	0.01144
14:83974019:A:G	50	100	0.99	0.03268
14:83974480:G:A	50	98	1	0.01507
14:83974770:A:G	50	100	1	0.1645
14:83974960:C:T	50	98	1	0.02487
14:83975188:C:T	50	100	1	0.01307
14:83975279:T:C	50	100	1	0.116
14:83975283:C:T	50	100	0.85	0.01434
14:83975604:C:T	50	100	1	0.09659
14:83976175:A:G	50	100	0.99	0.01561
14:83976239:A:G	50	100	1	0.4346
14:83976342:G:A	50	100	1	0.02378
14:83976498:C:T	50	100	1	0.1071
14:83976675:C:T	50	100	1	0.4463
14:83976953:C:T	50	98	0.95	0.06209
14:83977266:T:C	50	100	1	0.04103
14:83977969:C:G	50	100	1	0.4459
14:83977970:T:A	50	100	1	0.1736
14:83977973:A:G	50	100	1	0.1609
14:83978085:T:A	50	100	1	0.1736
14:83978635:A:T	50	100	1	0.04938
14:83978646:C:T	50	100	1	0.01126
14:83978747:G:A	50	100	1	0.02378
14:83978919:A:G	50	100	1	0.1619
14:83979215:G:A	50	100	1	0.4448
14:83979495:G:C	50	100	1	0.1776
14:83979561:T:C	50	100	1	0.1073
14:83979663:G:A	50	100	1	0.161
14:83979752:T:C	50	100	0.98	0.1073
14:83980026:G:T	50	100	1	0.04103
14:83980348:C:T	50	100	0.97	0.06935
14:83980381:T:G	50	100	1	0.1073
14:83980415:T:G	50	100	1	0.3731
14:83980418:G:A	50	100	1	0.1736
14:83980949:T:G	50	100	1	0.2689
14:83981012:T:C	50	100	0.99	0.03922
14:83981078:G:A	50	100	1	0.1665
14:83981216:A:T	50	100	1	0.09187
14:83981238:C:G	50	100	1	0.01707
14:83981246:C:A	50	100	1	0.1071
14:83981320:T:G	50	100	0.95	0.01816
14:83981670:G:A	50	100	1	0.4363
14:83981684:G:A	50	100	1	0.0325
14:83981793:T:G	50	100	1	0.4907
14:83981969:C:T	50	100	1	0.03994
14:83982025:T:C	50	100	1	0.05229
14:83982215:C:T	50	100	0.99	0.3243
14:83982226:C:A	50	100	1	0.04012
14:83982637:G:C	50	100	1	0.02451
14:83982931:G:A	50	100	0.99	0.3482
14:83983056:G:A	50	100	1	0.1768
14:83983488:G:A	50	100	0.99	0.04285
14:83983823:C:T	50	100	1	0.3537
14:83984154:G:A	50	100	0.98	0.2315
14:83984262:C:T	50	98	1	0.1658
14:83985250:C:G	50	100	1	0.01616
14:83985299:C:T	50	100	1	0.01253
14:83985549:G:T	50	100	0.99	0.1042
14:83985634:T:C	50	100	1	0.02996
14:83985642:C:T	50	100	1	0.1772
14:83985665:T:C	50	100	1	0.1634
14:83985922:A:G	50	100	1	0.1768
14:83985982:G:A	50	100	1	0.04448
14:83986115:A:G	50	98	1	0.1004
14:83986328:G:A	50	100	0.99	0.01507
14:83986546:C:T	50	100	1	0.435
14:83987376:G:A	50	100	1	0.04031
14:83987436:A:T	50	100	1	0.04031
14:83987563:T:A	50	100	1	0.04031
14:83987622:G:C	50	100	1	0.04031
14:83987734:G:A	50	100	1	0.3929
14:83988014:T:C	50	100	1	0.3529
14:83988530:T:C	50	100	1	0.3528
14:83988577:G:A	50	100	1	0.04031
14:83988807:G:A	50	100	1	0.04793
14:83989211:T:C	50	100	1	0.3927
14:83989375:C:T	50	100	1	0.3929
14:83989482:A:T	50	100	1	0.04412
14:83989779:C:T	50	100	0.94	0.01216
14:83989783:G:C	50	100	1	0.2249
14:83990392:G:T	50	100	0.96	0.02033
14:83990425:T:C	50	100	1	0.3528
14:83991049:A:G	50	100	1	0.4339
14:83991274:G:A	50	100	1	0.4337
14:83991417:G:A	50	100	0.98	0.01235
14:83991453:C:T	50	100	1	0.1084
14:83991516:C:G	50	100	0.97	0.06028
14:83991702:C:A	50	98	0.82	0.01434
14:83992145:T:C	50	100	1	0.1854
14:83992148:G:A	50	100	1	0.01235
14:83992661:A:G	50	100	1	0.02433
14:83992959:C:A	50	100	1	0.01235
14:83992969:G:A	50	100	1	0.04031
14:83993056:T:A	50	100	1	0.1659
14:83993096:C:G	50	100	1	0.01235
14:83993288:T:C	50	100	1	0.4463
14:83993724:A:G	50	100	1	0.3847
14:83993923:T:C	50	98	0.82	0.01888
14:83994466:T:C	50	98	0.87	0.01053
14:83994470:T:C	50	100	1	0.01235
14:83994906:A:C	50	100	1	0.01235
14:83995044:G:A	50	100	1	0.3847
14:83995513:C:T	50	100	1	0.1042
14:83996142:A:G	50	100	1	0.01235
14:83996852:A:G	50	100	1	0.3591
14:83996862:G:A	50	100	0.99	0.01816
14:83996969:T:C	50	100	1	0.1652
14:83997289:T:G	50	100	1	0.2569
14:83997444:T:C	50	100	1	0.1652
14:83997867:G:A	50	100	1	0.3842
14:83997880:G:T	50	100	1	0.1652
14:83997943:A:T	50	100	1	0.1082
14:83998021:T:C	50	100	1	0.3655
14:83998377:C:T	50	100	0.99	0.3655
14:83998435:A:C	50	100	1	0.1661
14:83998582:C:A	49	100	0.99	0.1649
14:83999099:G:A	49	98	0.74	0.02633
14:83999107:A:G	48	93.8	0.72	0.01688
14:83999147:A:G	47	83	0.94	0.1501
14:83999154:T:C	44	100	0.92	0.0394
14:83999185:A:G	45	97.8	0.68	0.03667
14:83999194:C:T	46	95.7	0.77	0.03595
14:83999231:A:G	48	83.3	0.72	0.03032
14:83999236:T:C	50	100	1	0.01235
14:83999334:G:A	50	100	0.99	0.1656
14:83999451:G:T	50	98	0.99	0.4484
14:83999502:G:T	50	100	1	0.1042
14:83999655:C:A	50	100	0.99	0.1656
14:84000431:C:T	50	100	0.99	0.01888
14:84000695:C:T	50	100	0.99	0.1656
14:84000700:A:G	50	98	0.99	0.3577
14:84000751:A:G	50	100	1	0.02705
14:84000762:G:A	50	100	0.99	0.1656
14:84001206:T:C	50	100	0.99	0.1654
14:84001375:A:T	50	100	0.99	0.1654
14:84001589:C:T	50	100	1	0.1084
14:84001618:C:T	50	100	0.99	0.1658
14:84001690:A:C	50	100	0.99	0.1654
14:84001854:C:T	50	100	0.96	0.03686
14:84002099:C:A	50	100	1	0.01235
14:84002172:A:T	50	100	1	0.01235
14:84002177:A:G	49	100	1	0.2827
14:84002291:A:T	50	100	1	0.02033
14:84002406:T:C	50	100	1	0.02033
14:84002453:T:C	50	98	1	0.02033
14:84002482:T:C	50	100	1	0.02033
14:84002626:G:A	50	100	1	0.02033
14:84002692:C:A	50	100	1	0.02033
14:84002709:G:A	50	100	1	0.02033
14:84002727:G:T	50	100	1	0.01271
14:84002733:G:T	50	100	1	0.02033
14:84003068:A:T	50	100	1	0.02052
14:84003396:G:A	50	98	1	0.01471
14:84003484:G:C	50	100	1	0.02033
14:84003585:C:T	50	100	1	0.01035
14:84003776:T:C	50	100	1	0.1044
14:84003970:T:C	50	100	1	0.02033
14:84004071:C:T	50	100	0.99	0.04067
14:84004079:G:A	50	98	0.94	0.01398
14:84004092:A:G	50	100	1	0.02033
14:84004189:T:G	50	100	1	0.02033
14:84004239:T:G	50	100	0.99	0.1658
14:84004269:G:A	50	100	1	0.01235
14:84004310:C:T	50	100	0.97	0.1153
14:84004479:A:C	50	100	1	0.02033
14:84004661:A:G	50	100	1	0.02033
14:84004901:T:G	50	100	1	0.1044
14:84004922:C:G	50	100	1	0.02033
14:84005126:G:T	50	100	1	0.02033
14:84005221:T:C	50	100	1	0.02052
14:84005290:A:G	50	98	0.99	0.356
14:84005411:G:A	50	100	1	0.02033
14:84005443:G:A	50	100	1	0.02288
14:84005596:G:T	50	100	1	0.02106
14:84005613:G:A	50	100	1	0.01235
14:84005922:T:C	50	100	1	0.02306
14:84005972:C:G	50	100	1	0.02033
14:84006094:A:G	50	100	1	0.02033
14:84006131:G:C	50	100	1	0.1044
14:84006667:T:C	50	100	1	0.02033
14:84007185:A:C	50	100	1	0.02033
14:84007305:C:T	49	98	0.95	0.03431
14:84007483:A:G	50	100	0.94	0.02033
14:84007617:C:T	50	98	1	0.356
14:84007639:T:C	50	100	1	0.1255
14:84007859:T:A	50	100	1	0.03268
14:84007912:G:A	50	100	1	0.02033
14:84007973:G:A	50	100	1	0.09259
14:84008341:A:T	50	98	1	0.1654
14:84008449:T:A	50	100	1	0.02033
14:84008759:T:C	50	100	1	0.1046
14:84008919:G:A	50	100	1	0.02288
14:84009062:G:A	50	100	1	0.02033
14:84009194:T:C	50	100	1	0.02033
14:84009695:A:G	50	100	1	0.02033
14:84009756:A:G	50	100	1	0.1331
14:84009798:G:C	50	100	1	0.02033
14:84009804:T:C	50	100	1	0.1048
14:84009817:A:G	50	100	1	0.02033
14:84010337:C:G	50	100	1	0.02306
14:84010354:T:G	50	100	0.99	0.02033
14:84010417:G:A	50	100	0.99	0.1053
14:84010423:C:A	50	100	1	0.02033
14:84010424:G:A	50	100	1	0.02052
14:84010473:T:C	50	100	1	0.03885
14:84010680:G:C	50	100	1	0.413
14:84010994:G:A	50	100	1	0.09277
14:84010999:A:G	50	100	1	0.02033
14:84011031:G:T	50	100	1	0.02033
14:84011140:A:C	50	100	0.98	0.1639
14:84011239:T:C	50	100	1	0.02033
14:84011369:C:T	50	100	0.97	0.04085
14:84011489:T:C	50	100	1	0.02015
14:84011524:C:T	50	100	1	0.1331
14:84011632:A:T	50	100	1	0.02015
14:84011706:T:G	50	100	1	0.02015
14:84011712:C:T	50	100	1	0.02015
14:84011910:C:G	50	100	0.99	0.0118
14:84011961:G:C	50	100	1	0.4043
14:84012079:G:A	50	100	1	0.4041
14:84012397:T:C	50	100	1	0.02015
14:84012685:C:T	50	100	1	0.02015
14:84012777:C:T	50	100	1	0.4045
14:84012822:T:G	50	100	1	0.02015
14:84012887:G:A	50	100	0.98	0.02033
14:84012897:C:T	50	100	1	0.02124
14:84013805:A:C	50	100	1	0.02015
14:84013977:C:G	50	100	1	0.02015
14:84014042:C:T	50	100	1	0.02288
14:84014167:C:T	50	100	1	0.02015
14:84014353:C:T	50	100	1	0.02033
14:84014571:T:C	50	100	1	0.02015
14:84015018:T:C	47	95.7	0.99	0.405
14:84015168:C:T	50	100	1	0.09314
14:84015216:G:A	50	98	1	0.4041
14:84015775:G:T	50	100	1	0.1255
14:84015812:C:T	50	100	1	0.02015
14:84016010:C:T	50	100	1	0.02015
14:84016161:A:C	50	100	1	0.02015
14:84016288:G:T	50	100	1	0.02015
14:84016587:T:C	50	100	1	0.02015
14:84016889:C:A	50	100	1	0.0207
14:84017057:T:C	50	100	1	0.02052
14:84017126:A:G	50	100	0.99	0.1044
14:84017259:C:T	50	98	1	0.4029
14:84017414:A:G	50	100	0.97	0.04648
14:84017636:G:A	50	100	1	0.02288
14:84018012:T:C	50	100	0.99	0.1044
14:84018259:G:A	50	98	1	0.4103
14:84018453:T:C	50	100	1	0.1667
14:84018684:C:A	50	98	1	0.3983
14:84019033:A:T	50	100	1	0.3555
14:84019046:A:G	50	100	1	0.27
14:84019152:G:A	50	100	1	0.01216
14:84019308:C:T	50	100	1	0.01216
14:84020190:T:A	50	100	1	0.01216
14:84020297:A:T	50	100	1	0.01216
14:84020495:T:G	50	100	1	0.01216
14:84020659:G:A	50	100	0.99	0.1253
14:84020834:C:A	50	100	1	0.02233
14:84020873:A:T	50	100	1	0.09877
14:84020916:A:G	50	100	1	0.01216
14:84020955:G:T	50	100	1	0.01216
14:84021018:C:T	50	100	1	0.3983
14:84021108:C:A	50	100	0.97	0.01979
14:84021160:C:T	50	100	1	0.01216
14:84021829:G:A	50	100	1	0.02215
14:84021910:C:T	50	100	1	0.01216
14:84022200:G:A	50	100	1	0.0118
14:84022251:T:C	50	100	1	0.1046
14:84022922:C:A	50	100	0.99	0.4063
14:84023038:G:A	50	100	0.83	0.01216
14:84023622:T:C	50	100	1	0.01216
14:84023850:T:G	50	98	1	0.4065
14:84023967:C:G	50	100	1	0.01216
14:84024076:A:G	45	95.6	1	0.124
14:84024090:G:A	47	95.7	0.93	0.0748
14:84024442:C:T	50	100	1	0.01253
14:84025171:A:T	50	100	1	0.4107
14:84025499:C:T	50	100	1	0.03704
14:84025810:C:G	50	100	1	0.02288
14:84025987:A:T	50	100	1	0.01216
14:84026617:C:T	50	100	1	0.01216
14:84026746:T:C	50	100	1	0.03885
14:84026899:G:A	50	100	0.99	0.01997
14:84027074:C:T	50	100	1	0.02288
14:84027108:T:G	50	100	1	0.01216
14:84027137:A:G	50	100	0.96	0.03667
14:84027211:T:C	50	100	1	0.2493
14:84027242:C:T	50	100	1	0.01216
14:84027459:A:G	50	100	1	0.01216
14:84027805:G:A	50	100	1	0.1048
14:84027888:T:C	50	98	1	0.02288
14:84027956:A:G	50	100	1	0.1216
14:84028023:C:G	50	100	1	0.2614
14:84028052:G:A	50	100	1	0.01216
14:84028152:T:C	50	100	1	0.2614
14:84028221:G:C	50	100	1	0.2614
14:84028233:A:C	50	100	0.92	0.02288
14:84028243:C:T	50	100	1	0.4107
14:84028576:C:T	50	100	1	0.01035
14:84028655:A:G	50	100	1	0.2616
14:84028705:A:C	50	100	1	0.01216
14:84028828:A:G	50	100	1	0.02215
14:84028893:G:A	50	100	1	0.01216
14:84028953:T:A	50	100	1	0.1048
14:84028997:T:C	50	100	1	0.02288
14:84029077:G:A	49	98	1	0.3455
14:84029146:C:T	50	100	1	0.02288
14:84029601:T:A	50	100	1	0.01216
14:84029707:T:C	50	100	1	0.01216
14:84029741:C:T	50	100	1	0.01362
14:84029959:A:G	50	100	1	0.4076
14:84030213:G:T	50	100	1	0.01216
14:84030296:C:T	50	100	1	0.132
14:84030940:G:T	50	100	1	0.09877
14:84031127:G:A	50	100	1	0.01344
14:84031272:T:G	50	100	1	0.2623
14:84031346:C:A	50	100	1	0.01235
14:84031494:A:G	50	100	1	0.01344
14:84031701:T:C	50	100	0.96	0.01398
14:84031743:A:G	50	98	0.99	0.2625
14:84032199:A:G	50	100	1	0.02288
14:84032406:C:G	50	100	1	0.02233
14:84032582:C:T	50	100	1	0.1048
14:84032703:T:G	50	98	1	0.02397
14:84032744:A:G	50	98	1	0.02397
14:84032758:A:G	50	98	0.96	0.01271
14:84032850:T:C	50	100	1	0.1255
14:84033171:T:G	50	100	1	0.4138
14:84033331:T:G	50	100	1	0.06427
14:84033424:C:T	50	100	1	0.3936
14:84033653:G:A	50	100	1	0.386
14:84033810:T:C	50	100	1	0.2458
14:84034005:C:A	50	100	1	0.136
14:84034284:T:G	50	100	1	0.1049
14:84034457:C:G	50	98	0.82	0.0216
14:84034762:G:A	50	92	1	0.3824
14:84034961:T:C	50	100	1	0.03903
14:84034964:G:C	50	100	1	0.136
14:84035078:T:C	50	100	1	0.01035
14:84035716:A:T	50	100	1	0.1051
14:84036359:G:A	50	100	1	0.1133
14:84036565:A:C	50	100	1	0.2458
14:84036753:C:A	50	100	1	0.02614
14:84036851:T:A	50	100	1	0.02614
14:84037227:G:A	50	100	0.95	0.03613
14:84037349:G:C	50	100	0.99	0.03849
14:84037446:C:G	50	100	1	0.02614
14:84037724:C:A	50	98	1	0.1229
14:84037763:G:A	50	100	1	0.1191
14:84037835:A:G	50	100	1	0.1229
14:84038004:G:A	50	100	0.99	0.1574
14:84038127:C:A	50	100	1	0.08715
14:84038468:G:A	50	100	0.99	0.1574
14:84038532:A:G	50	100	1	0.03268
14:84038738:T:A	50	100	1	0.1133
14:84038837:G:A	50	100	1	0.1171
14:84039295:T:C	50	100	1	0.1142
14:84039312:T:G	50	100	0.99	0.1576
14:84040294:T:C	50	100	1	0.2377
14:84040882:T:C	50	100	0.98	0.02542
14:84041197:C:T	50	100	0.99	0.157
14:84041239:A:G	50	100	1	0.1242
14:84041407:G:T	50	100	1	0.1229
14:84042092:T:A	50	100	1	0.1229
14:84042271:G:T	50	100	0.99	0.1146
14:84043326:A:G	50	100	0.99	0.1447
14:84043378:T:C	50	100	0.99	0.1757
14:84043602:T:C	50	98	0.99	0.2723
14:84043652:C:T	50	98	1	0.1186
14:84044028:G:A	50	100	1	0.01216
14:84044062:G:A	50	98	0.99	0.2682
14:84044082:C:T	50	100	1	0.01344
14:84044105:A:C	50	98	0.99	0.1142
14:84044409:A:T	50	82	0.97	0.4642
14:84044848:A:G	50	100	0.92	0.02052
14:84045751:G:C	50	100	0.92	0.02905
14:84045848:T:C	50	98	1	0.1866
14:84046175:C:T	50	98	1	0.03631
14:84046486:G:T	50	100	1	0.02106
14:84046641:C:A	50	100	1	0.03268
14:84046897:A:G	50	100	1	0.02233
14:84047079:G:T	50	100	0.9	0.0325
14:84047150:C:G	50	100	1	0.02233
14:84047755:G:A	50	100	1	0.07371
14:84047867:G:A	50	100	1	0.1064
14:84048245:C:T	50	100	0.93	0.03177
14:84048400:T:G	50	100	0.99	0.01888
14:84048494:C:A	50	100	1	0.1064
14:84048598:G:A	50	100	1	0.07371
14:84048606:C:A	50	100	1	0.2273
14:84048636:G:A	50	100	0.86	0.01816
14:84048654:T:C	50	100	1	0.1064
14:84048850:C:G	50	100	0.98	0.07589
14:84048985:A:C	50	100	1	0.01725
14:84049190:C:A	50	100	0.99	0.11
14:84049327:A:C	50	100	1	0.04521
14:84049347:C:T	50	100	0.99	0.2251
14:84049453:T:C	50	100	1	0.01906
14:84049559:T:A	50	100	0.99	0.3927
14:84049574:G:A	50	100	1	0.07371
14:84049607:T:C	50	100	1	0.1064
14:84050012:G:C	50	100	1	0.07371
14:84050299:A:C	50	100	1	0.07371
14:84050432:G:T	50	98	1	0.1064
14:84050472:T:C	50	98	1	0.1062
14:84050683:A:G	50	98	1	0.1062
14:84050847:G:A	50	100	1	0.02124
14:84051177:G:A	50	98	0.91	0.0207
14:84051572:A:G	50	100	1	0.02106
14:84051641:G:A	50	100	1	0.0325
14:84051753:G:C	50	98	0.99	0.4702
14:84051760:A:G	50	98	1	0.07498
14:84052223:G:A	50	100	1	0.0325
14:84052266:G:C	50	100	1	0.0325
14:84052333:A:C	50	100	1	0.0325
14:84052353:G:A	50	100	1	0.02124
14:84052412:G:A	50	100	1	0.0374
14:84052487:T:A	50	100	1	0.0325
14:84052604:T:C	50	100	1	0.0325
14:84052755:T:C	50	98	1	0.07516
14:84052785:T:C	50	100	1	0.0325
14:84052900:C:A	50	100	1	0.03268
14:84052901:G:A	50	100	1	0.01725
14:84052984:A:G	50	100	0.98	0.07607
14:84052985:G:A	50	100	1	0.03268
14:84053001:G:C	50	100	1	0.03268
14:84053142:A:G	50	98	0.99	0.3744
14:84053191:T:C	50	100	1	0.03232
14:84053209:C:T	50	100	1	0.03232
14:84053269:G:A	50	100	1	0.03232
14:84053308:G:A	50	100	1	0.03522
14:84053321:A:G	50	100	1	0.03232
14:84053357:T:C	50	100	1	0.03232
14:84053459:C:A	50	100	1	0.03232
14:84053485:C:T	49	100	1	0.03232
14:84053580:C:T	50	100	1	0.03232
14:84053599:A:G	50	100	1	0.03232
14:84053622:G:A	49	100	1	0.03232
14:84053630:C:T	50	100	1	0.08896
14:84053661:C:T	50	100	1	0.06826
14:84053671:C:A	50	100	1	0.0325
14:84053701:C:G	50	100	1	0.03232
14:84053714:G:A	50	100	1	0.03232
14:84053781:T:A	50	98	1	0.0325
14:84053842:A:T	50	98	1	0.03232
14:84054234:A:G	50	98	1	0.1329
14:84054586:A:G	50	100	1	0.0374
14:84054730:A:G	50	100	1	0.01216
14:84054761:A:C	50	100	1	0.01852
14:84054786:C:A	50	100	1	0.02106
14:84054829:T:C	50	98	0.99	0.2981
14:84054951:A:G	50	98	1	0.2981
14:84055475:A:C	50	100	0.99	0.1097
14:84055651:C:T	50	100	1	0.1019
14:84055783:A:C	50	100	0.97	0.02578
14:84056123:G:A	50	100	1	0.03631
14:84056447:A:G	50	98	0.97	0.07498
14:84056741:T:C	50	100	0.97	0.03214
14:84056927:A:G	50	100	0.87	0.02106
14:84056937:T:C	50	100	0.99	0.01398
14:84057600:G:T	50	100	1	0.04503
14:84057673:A:G	50	100	1	0.07498
14:84057909:G:T	50	100	1	0.03177
14:84058125:T:C	50	100	0.98	0.02778
14:84058248:T:C	50	100	1	0.0345
14:84058716:A:C	50	100	0.97	0.01725
14:84059153:G:A	50	100	1	0.03667
14:84059685:T:A	50	100	1	0.04049
14:84059963:A:G	50	100	0.97	0.09622
14:84060537:T:C	50	100	0.95	0.01307
14:84061127:G:T	50	100	1	0.01271
14:84061453:A:T	50	100	1	0.1098
14:84061640:C:T	50	100	1	0.03232
14:84061682:G:A	50	100	1	0.02106
14:84061713:T:G	50	100	1	0.11
14:84061823:C:T	50	100	1	0.01216
14:84061983:C:T	50	100	0.99	0.01598
14:84062230:T:C	50	100	1	0.1138
14:84062338:T:C	50	100	1	0.279
14:84062391:A:G	50	100	1	0.01216
14:84062522:T:G	50	100	1	0.03631
14:84062763:G:A	50	100	1	0.03468
14:84063564:T:C	50	100	1	0.01652
14:84063572:C:A	50	100	1	0.03486
14:84063580:T:A	50	100	1	0.0345
14:84063590:C:T	50	100	0.91	0.02124
14:84064021:A:C	50	100	1	0.2761
14:84064898:G:A	50	100	1	0.2908
14:84065458:A:C	50	100	1	0.03159
14:84065592:G:C	50	100	1	0.1098
14:84065777:T:C	50	98	0.98	0.3755
14:84066079:G:A	50	100	1	0.03159
14:84066160:G:A	50	100	1	0.02124
14:84066602:T:C	50	100	1	0.03159
14:84067144:G:C	50	100	1	0.1098
14:84067810:T:C	50	100	1	0.01471
14:84067888:C:A	50	100	0.99	0.02233
14:84067955:T:C	50	100	1	0.1098
14:84067998:G:A	50	98	0.98	0.07553
14:84068653:T:C	50	100	1	0.3744
14:84069080:G:A	50	100	1	0.04503
14:84069083:G:A	50	100	1	0.2751
14:84070854:C:T	50	100	0.97	0.06354
14:84071158:C:T	50	100	1	0.1098
14:84071491:A:C	50	100	1	0.3744
14:84071811:T:G	50	100	0.98	0.102
14:84071816:G:A	50	100	0.97	0.04775
14:84072165:C:T	50	100	0.99	0.3239
14:84072606:G:A	50	100	0.94	0.03504
14:84074194:T:G	50	94	1	0.03903
14:84074387:A:G	50	100	0.96	0.03032
14:84074661:T:G	50	100	1	0.1107
14:84075484:T:G	50	100	0.99	0.0394
14:84077586:T:C	50	100	1	0.01089
14:84077957:G:C	50	100	1	0.1574
14:84078105:A:C	50	100	1	0.02106
14:84079757:G:A	50	98	1	0.08896
14:84079799:C:T	50	100	1	0.1046
14:84080128:G:A	50	100	1	0.2872
14:84080751:A:G	50	100	1	0.1411
14:84080954:T:C	50	100	1	0.01743
14:84081089:C:A	50	100	1	0.02124
14:84081439:G:A	50	100	1	0.2872
14:84081592:A:G	50	100	1	0.01525
14:84081788:G:A	50	100	1	0.02142
14:84082277:G:T	50	100	1	0.01271
14:84082462:T:C	50	100	1	0.1581
14:84082661:C:A	50	100	1	0.02342
14:84083020:C:T	50	100	1	0.03631
14:84083386:C:T	50	100	1	0.09895
14:84083435:G:A	50	100	1	0.1581
14:84083585:T:A	50	100	1	0.04866
14:84083586:C:T	50	100	0.9	0.01107
14:84084688:A:G	50	100	1	0.209
14:84085259:T:C	50	100	1	0.2874
14:84086024:C:T	50	100	0.97	0.04866
14:84086145:C:T	50	100	1	0.09895
14:84086167:G:A	50	100	1	0.1275
14:84086524:A:G	50	100	1	0.09913
14:84087754:C:T	50	100	1	0.01144
14:84087789:C:T	50	100	1	0.09877
14:84087872:A:G	50	100	1	0.1273
14:84088166:C:T	50	100	1	0.01089
14:84088327:C:T	50	100	0.98	0.0138
14:84088438:T:A	47	87.2	0.98	0.2814
14:84088440:T:A	49	95.9	0.99	0.1478
14:84088442:T:A	49	95.9	1	0.01652
14:84088458:C:T	46	89.1	0.87	0.08914
14:84088781:T:C	50	100	0.99	0.2876
14:84089002:G:A	50	100	0.98	0.03958
14:84089021:C:T	50	100	0.99	0.1462
14:84089679:T:C	50	100	0.94	0.0354
14:84090045:G:A	50	100	0.98	0.04739
14:84091095:C:T	50	100	1	0.07117
14:84091118:T:C	50	100	1	0.1275
14:84091373:T:C	50	100	1	0.441
14:84091541:G:A	50	100	1	0.3092
14:84091924:G:A	50	100	1	0.07062
14:84092016:C:T	50	100	1	0.1398
14:84092107:C:G	50	100	1	0.02033
14:84092219:T:C	50	100	1	0.04739
14:84092292:G:A	50	100	1	0.07026
14:84092647:C:T	50	100	0.93	0.02124
14:84093372:G:A	50	100	1	0.1445
14:84094392:A:G	50	100	0.99	0.01071
14:84094418:A:G	50	100	1	0.3103
14:84095649:T:C	50	100	1	0.1269
14:84096708:C:T	50	100	0.92	0.0581
14:84096709:G:A	50	100	1	0.04375
14:84097005:G:A	50	100	1	0.02106
14:84097044:C:G	50	100	1	0.1592
14:84097502:C:A	50	100	1	0.1422
14:84097633:T:C	50	100	1	0.01235
14:84097770:C:T	50	100	1	0.02106
14:84097798:C:T	50	100	1	0.02124
14:84097855:T:A	50	100	1	0.1422
14:84097889:G:T	50	100	1	0.01126
14:84098223:T:G	50	100	1	0.1269
14:84098425:T:C	50	100	1	0.0207
14:84098896:G:T	50	100	1	0.1282
14:84098910:A:G	50	100	1	0.2867
14:84099340:G:C	49	93.9	1	0.2867
14:84099369:G:A	50	100	1	0.0216
14:84099455:C:T	45	100	0.99	0.1153
14:84099462:T:C	44	97.7	1	0.4194
14:84099592:T:C	42	90.5	0.73	0.04484
14:84099660:G:A	50	100	1	0.01852
14:84099665:G:A	40	100	0.96	0.07444
14:84099702:G:A	50	100	1	0.04012
14:84099785:G:A	49	100	0.99	0.07153
14:84099814:G:A	50	100	1	0.01906
14:84100079:G:A	50	100	1	0.1269
14:84100142:A:G	50	98	0.92	0.0216
14:84100695:C:T	50	100	1	0.1403
14:84100798:T:C	50	100	1	0.4385
14:84100817:C:T	50	100	0.99	0.01289
14:84100846:A:G	50	100	0.98	0.3203
14:84100927:C:T	50	100	0.98	0.01816
14:84101031:T:A	50	100	1	0.01816
14:84102028:G:A	50	100	1	0.01253
14:84102276:G:A	50	100	1	0.0207
14:84103462:T:G	50	100	1	0.0207
14:84103583:A:G	50	100	1	0.4375
14:84103845:G:A	50	100	1	0.07099
14:84103856:G:A	50	100	0.88	0.07117
14:84103886:G:A	50	100	1	0.04739
14:84103931:A:G	50	100	1	0.4388
14:84104149:T:A	50	100	1	0.4388
14:84104280:A:G	50	98	0.9	0.0374
14:84104374:T:A	50	100	1	0.4388
14:84104911:A:C	50	100	1	0.01906
14:84104936:T:C	50	100	1	0.4388
14:84106016:C:T	50	100	1	0.1267
14:84106065:A:G	50	100	1	0.1267
14:84106151:T:G	50	100	0.93	0.03504
14:84106163:G:C	50	100	0.99	0.07734
14:84106436:G:A	50	100	1	0.0216
14:84106751:T:C	50	100	1	0.0207
14:84106842:A:G	50	100	1	0.4357
14:84107014:A:G	50	100	0.99	0.4363
14:84107130:C:A	50	100	1	0.01126
14:84107154:C:A	50	100	1	0.02106
14:84107188:C:A	50	98	1	0.4386
14:84107446:A:C	50	100	1	0.01816
14:84107702:A:T	50	100	1	0.1607
14:84107804:T:C	50	100	1	0.01816
14:84107914:A:T	50	100	0.98	0.03903
14:84108044:A:G	50	100	1	0.02959
14:84108122:A:G	50	100	0.84	0.02778
14:84108308:C:A	50	100	1	0.01816
14:84108799:C:A	50	100	0.99	0.2407
14:84108982:C:T	50	100	1	0.2776
14:84109342:A:G	50	100	1	0.07262
14:84109567:C:T	50	100	1	0.01126
14:84110198:T:G	50	100	0.99	0.1329
14:84110355:C:G	50	100	1	0.07244
14:84110568:A:G	50	100	1	0.02106
14:84110589:G:A	50	100	1	0.07244
14:84110635:A:G	50	100	0.99	0.09005
14:84110647:C:A	50	100	1	0.01107
14:84110747:T:A	50	100	0.98	0.07244
14:84111214:C:T	50	96	0.88	0.0216
14:84111386:A:G	50	100	1	0.1329
14:84111429:T:A	50	100	1	0.4078
14:84111451:A:G	50	100	1	0.3353
14:84111702:G:A	50	100	1	0.01144
14:84112205:C:G	50	100	1	0.4076
14:84112322:G:A	50	100	1	0.3097
14:84112341:C:G	50	100	1	0.01997
14:84112386:C:G	50	100	1	0.04067
14:84112395:C:T	50	100	1	0.07244
14:84112725:T:G	50	100	1	0.4161
14:84112775:G:T	50	100	1	0.3359
14:84112776:G:A	50	100	1	0.04956
14:84112891:T:G	50	100	1	0.0207
14:84113147:A:T	50	100	1	0.1167
14:84113269:C:T	50	100	1	0.1122
14:84113578:C:A	49	93.9	0.99	0.1948
14:84113585:C:G	48	100	1	0.03486
14:84113599:C:G	50	100	0.99	0.07208
14:84113615:C:T	50	100	1	0.1387
14:84113660:T:C	49	100	1	0.1948
14:84113741:C:G	50	100	1	0.0118
14:84113846:C:G	50	100	1	0.01797
14:84113935:G:C	50	100	1	0.138
14:84113970:A:G	50	100	1	0.01235
14:84114136:G:A	50	100	1	0.4149
14:84114153:C:G	50	100	1	0.138
14:84114190:C:T	50	100	1	0.0719
14:84114207:G:C	50	100	1	0.4067
14:84114335:A:G	50	100	1	0.1345
14:84114567:C:A	50	100	1	0.407
14:84114595:G:T	50	100	1	0.0118
14:84114690:C:G	50	100	1	0.01107
14:84115115:A:G	50	98	1	0.06137
14:84115120:T:C	50	98	1	0.04938
14:84115179:G:A	49	100	1	0.06245
14:84115202:C:T	50	100	1	0.0207
14:84115321:T:C	50	100	0.99	0.406
14:84115568:T:C	50	98	0.98	0.4495
14:84115614:C:T	50	100	1	0.0118
14:84115636:A:C	50	100	1	0.0719
14:84115715:T:G	50	100	0.96	0.04593
14:84115719:G:A	50	100	1	0.01017
14:84115813:C:T	50	100	1	0.4063
14:84115940:G:A	50	100	0.9	0.01198
14:84116134:A:G	49	100	1	0.3342
14:84116218:G:A	50	100	1	0.4061
14:84116284:G:T	50	100	1	0.1164
14:84116412:A:C	50	98	1	0.1997
14:84116444:T:C	50	100	1	0.4063
14:84116530:A:T	50	100	1	0.0719
14:84116711:C:G	50	98	0.86	0.03704
14:84116731:T:G	50	98	0.98	0.2001
14:84116845:T:A	50	98	1	0.06118
14:84116969:G:A	50	98	1	0.1124
14:84117046:T:C	50	100	1	0.134
14:84117105:G:T	50	100	0.99	0.3499
14:84117284:A:C	50	100	0.96	0.04593
14:84117390:A:G	50	100	1	0.0719
14:84117501:T:G	50	96	1	0.06373
14:84117504:G:T	50	80	1	0.2093
14:84117554:A:G	50	100	1	0.0719
14:84117708:A:G	50	100	1	0.0719
14:84117746:T:C	50	100	1	0.0207
14:84117874:C:T	50	100	1	0.0719
14:84117908:G:A	50	96	0.98	0.4063
14:84117994:T:C	50	98	1	0.4061
14:84118028:C:T	50	100	1	0.201
14:84118253:A:T	50	100	1	0.0719
14:84118259:A:T	50	100	1	0.0719
14:84118386:G:A	50	100	1	0.1997
14:84118436:A:G	50	100	1	0.134
14:84118752:T:A	50	100	1	0.0207
14:84118893:C:T	50	100	1	0.0118
14:84118933:A:G	50	98	1	0.06137
14:84118944:C:T	50	98	1	0.07898
14:84119010:G:T	50	100	1	0.1997
14:84119049:C:T	50	100	1	0.0719
14:84119370:T:C	50	100	1	0.3341
14:84119459:A:T	50	100	1	0.0118
14:84119693:G:T	50	100	1	0.1155
14:84119714:C:G	50	100	1	0.0719
14:84119840:G:A	50	98	1	0.06137
14:84119908:T:A	50	100	1	0.0719
14:84119981:G:T	50	100	0.95	0.0118
14:84120001:C:T	50	100	0.99	0.1166
14:84120308:A:G	50	98	1	0.1527
14:84120483:A:G	50	100	1	0.1338
14:84120556:G:A	50	100	1	0.01743
14:84120583:C:T	50	100	1	0.0719
14:84120968:T:C	50	100	1	0.02052
14:84121942:G:A	50	100	1	0.1338
14:84121969:A:C	50	98	1	0.1385
14:84121973:T:C	50	100	1	0.1997
14:84122039:G:A	50	100	1	0.06245
14:84122061:T:C	50	98	1	0.1176
14:84122409:A:G	50	98	1	0.4374
14:84122434:C:G	50	100	1	0.04956
14:84122523:T:C	50	100	1	0.0719
14:84122618:C:T	50	100	1	0.0719
14:84122660:T:A	50	98	1	0.0443
14:84122708:G:A	50	98	1	0.1176
14:84122789:T:C	50	98	1	0.1382
14:84122847:C:T	50	100	1	0.0719
14:84122948:G:A	50	100	0.98	0.06245
14:84123439:G:A	50	98	1	0.406
14:84123470:T:G	50	100	1	0.134
14:84123503:G:T	50	100	0.96	0.04575
14:84123927:C:G	50	98	1	0.406
14:84123960:C:A	50	100	1	0.01144
14:84124079:C:T	50	100	1	0.02052
14:84124094:C:G	50	100	1	0.04684
14:84124158:A:G	50	100	1	0.0719
14:84124661:T:G	50	98	1	0.1382
14:84124808:A:G	50	100	1	0.1338
14:84124843:G:A	50	100	1	0.01743
14:84125065:C:T	50	98	1	0.1383
14:84125304:T:C	50	100	1	0.1144
14:84125417:T:C	50	100	1	0.0719
14:84125530:A:G	50	98	0.87	0.02233
14:84125841:G:A	50	100	1	0.04938
14:84125937:G:A	50	100	1	0.01107
14:84125991:G:A	50	100	1	0.06155
14:84126097:A:G	50	100	1	0.01743
14:84126516:T:A	50	100	1	0.04684
14:84126834:A:G	50	100	0.98	0.02033
14:84126996:A:T	50	98	0.94	0.09949
14:84127008:A:T	50	98	1	0.4141
14:84127073:T:C	50	100	1	0.07171
14:84127218:G:A	50	100	1	0.06245
14:84127387:C:T	50	100	1	0.02052
14:84127753:T:C	50	100	1	0.1349
14:84127807:C:T	50	100	1	0.02124
14:84127823:C:T	50	98	1	0.4386
14:84127991:C:G	50	100	1	0.04956
14:84128010:T:C	50	100	1	0.0207
14:84128077:C:A	50	100	1	0.02088
14:84128338:G:A	50	100	1	0.01053
14:84128417:A:C	50	100	1	0.02088
14:84128481:A:G	50	100	1	0.116
14:84128487:C:A	50	98	1	0.4336
14:84128716:T:C	50	98	0.9	0.06173
14:84128851:G:A	50	98	1	0.3568
14:84129030:A:T	50	100	1	0.1282
14:84129058:G:A	50	98	1	0.4375
14:84129181:T:C	50	100	1	0.06155
14:84129352:C:G	50	100	0.98	0.0138
14:84129424:T:C	50	100	1	0.01089
14:84129953:A:T	50	100	1	0.0728
14:84130031:T:C	50	100	1	0.04702
14:84130459:T:C	50	98	1	0.4339
14:84130760:T:C	50	98	0.99	0.09041
14:84131041:G:A	50	98	1	0.2338
14:84131229:G:C	50	100	0.98	0.01325
14:84131248:C:T	50	100	0.99	0.06191
14:84131393:A:C	43	93	0.82	0.05301
14:84131438:A:G	50	98	1	0.1164
14:84131655:T:C	50	100	0.97	0.01688
14:84131770:T:C	50	100	1	0.07171
14:84131793:T:C	50	100	1	0.4047
14:84131815:A:G	50	100	0.99	0.01561
14:84131876:T:C	50	100	0.99	0.01543
14:84131880:A:G	50	100	1	0.06245
14:84132012:T:C	50	100	0.95	0.04739
14:84132091:A:G	50	100	0.99	0.1247
14:84132427:G:A	50	100	1	0.07171
14:84132986:C:G	50	100	1	0.07171
14:84133044:T:C	50	100	1	0.0719
14:84133048:C:T	50	100	1	0.0512
14:84133049:G:A	50	100	1	0.1167
14:84133312:A:C	50	100	1	0.1541
14:84133475:G:A	50	100	1	0.0719
14:84133593:A:G	50	100	1	0.1362
14:84134041:C:A	50	100	1	0.0719
14:84134198:C:T	50	100	1	0.0719
14:84134431:C:A	50	100	1	0.01507
14:84134528:G:A	49	100	1	0.06245
14:84134576:T:A	50	100	1	0.06245
14:84134635:C:T	50	100	0.86	0.02269
14:84134660:G:A	50	100	1	0.1171
14:84135318:T:G	50	100	0.97	0.01107
14:84135350:G:C	50	100	1	0.1344
14:84135365:A:T	50	100	1	0.07244
14:84135431:G:A	50	100	1	0.1171
14:84135651:C:T	50	100	1	0.2166
14:84135678:G:T	50	100	1	0.406
14:84135713:C:T	50	98	0.88	0.03613
14:84135794:C:A	50	100	1	0.1171
14:84135888:G:A	50	100	1	0.01107
14:84135893:T:A	50	98	0.99	0.4098
14:84135895:T:A	50	96	0.99	0.3976
14:84135897:A:T	50	100	1	0.06264
14:84136027:T:G	50	100	1	0.07208
14:84136230:C:A	50	100	1	0.1171
14:84136365:T:C	50	100	1	0.07208
14:84136661:C:T	50	100	1	0.136
14:84136696:T:C	50	100	1	0.07208
14:84136778:A:T	50	100	1	0.07208
14:84136819:G:T	50	100	1	0.4149
14:84136875:A:G	50	100	1	0.1171
14:84136926:C:G	50	100	1	0.4149
14:84137023:C:T	50	100	0.92	0.01779
14:84137032:G:A	50	100	1	0.07208
14:84137132:T:A	50	100	1	0.1171
14:84137195:G:A	50	100	1	0.2164
14:84137238:A:C	50	100	1	0.1532
14:84137284:G:C	50	100	1	0.05102
14:84137695:T:C	50	100	1	0.07208
14:84137877:T:G	50	100	1	0.05102
14:84137954:C:T	50	100	0.98	0.0216
14:84138152:A:T	50	100	1	0.07208
14:84138182:T:C	50	100	1	0.01107
14:84138733:G:A	50	100	1	0.07226
14:84138948:G:C	50	96	0.97	0.03522
14:84138967:T:C	50	98	0.98	0.1576
14:84139011:T:A	50	100	0.99	0.03722
14:84139273:C:A	50	100	0.99	0.1171
14:84139315:A:C	50	98	1	0.4147
14:84139565:T:C	50	100	1	0.1342
14:84140277:C:T	50	100	1	0.415
14:84140289:T:C	50	100	1	0.0719
14:84140317:T:C	50	100	1	0.01688
14:84140499:C:T	50	100	1	0.01688
14:84140501:A:C	50	100	0.99	0.0216
14:84140595:T:C	50	100	1	0.0719
14:84140597:C:T	50	100	1	0.0719
14:84140670:C:T	50	100	1	0.05102
14:84140697:T:C	50	100	1	0.415
14:84140903:T:A	50	100	1	0.01126
14:84141045:A:C	50	100	1	0.0719
14:84141135:C:T	50	100	1	0.0719
14:84141219:T:C	50	100	1	0.1993
14:84141470:G:A	50	100	1	0.415
14:84141474:C:T	50	100	1	0.01107
14:84141665:G:A	50	100	1	0.1171
14:84141850:G:A	50	100	1	0.1171
14:84141904:G:A	50	100	1	0.1171
14:84141988:A:C	50	100	1	0.4096
14:84142365:A:C	50	100	1	0.07153
14:84142443:G:A	50	100	1	0.01144
14:84142701:G:C	50	100	0.98	0.1398
14:84142818:T:C	50	100	1	0.07044
14:84142967:A:G	50	100	0.95	0.01398
14:84143104:A:G	50	100	1	0.3912
14:84143196:T:C	50	100	1	0.07044
14:84143292:G:T	50	100	1	0.06209
14:84143551:C:T	50	100	1	0.01162
14:84143675:C:T	50	100	1	0.3912
14:84143680:T:A	50	100	1	0.07062
14:84143753:G:A	50	100	1	0.05229
14:84143989:T:G	50	100	1	0.07044
14:84144180:C:T	50	100	1	0.07044
14:84144587:A:T	50	100	1	0.1171
14:84144664:C:T	50	100	1	0.07044
14:84144833:C:T	50	100	1	0.07044
14:84145039:T:G	50	100	0.98	0.2289
14:84145046:G:T	50	100	1	0.3912
14:84145268:C:A	50	100	1	0.07044
14:84145298:G:C	50	100	0.83	0.01107
14:84145391:T:C	50	100	1	0.01107
14:84145395:A:G	50	100	1	0.05229
14:84145458:G:A	50	100	1	0.07044
14:84145643:A:G	50	100	1	0.07044
14:84145657:T:C	50	100	1	0.07044
14:84145744:G:A	50	100	1	0.1398
14:84145770:T:C	50	100	1	0.1289
14:84145832:C:A	50	98	1	0.05229
14:84145984:C:T	50	100	1	0.07044
14:84146033:G:A	50	100	1	0.07044
14:84146038:G:A	50	100	1	0.07117
14:84146327:T:C	50	100	1	0.05211
14:84146374:C:A	50	100	1	0.07044
14:84146376:G:A	50	100	1	0.07044
14:84146447:T:C	50	100	1	0.01089
14:84146546:A:G	50	100	1	0.02288
14:84146652:A:T	50	100	1	0.07062
14:84146691:A:T	50	100	1	0.07044
14:84146706:A:G	50	100	1	0.07044
14:84146747:A:G	50	100	1	0.07044
14:84146953:G:A	50	100	1	0.4001
14:84147038:C:A	50	100	1	0.3912
14:84147160:G:A	50	100	1	0.07044
14:84147323:C:T	50	100	1	0.07044
14:84147359:C:T	50	100	1	0.01198
14:84147428:G:A	50	100	1	0.01089
14:84147521:G:T	50	100	1	0.07044
14:84147550:G:C	50	100	1	0.3914
14:84147566:A:G	50	100	1	0.07044
14:84147641:C:T	50	100	1	0.07044
14:84147780:G:A	50	100	1	0.1171
14:84147916:A:G	50	100	1	0.1164
14:84148015:T:C	50	100	1	0.262
14:84148026:T:C	50	100	0.98	0.1914
14:84148326:T:C	50	100	1	0.01126
14:84148359:G:A	50	100	0.94	0.08624
14:84148688:T:C	50	100	1	0.07062
14:84148730:A:G	50	100	0.99	0.02959
14:84148732:A:C	50	100	1	0.07062
14:84148826:C:A	50	100	1	0.4143
14:84148970:A:C	50	100	0.92	0.04394
14:84149323:A:T	50	100	1	0.02487
14:84149470:C:T	50	100	1	0.07062
14:84149594:A:T	50	100	0.97	0.05265
14:84149614:A:G	50	100	1	0.06227
14:84149674:T:C	50	100	1	0.1271
14:84149771:T:C	50	100	1	0.4141
14:84149958:G:C	50	100	1	0.07062
14:84150073:C:G	50	100	1	0.2057
14:84150146:A:G	50	100	1	0.01126
14:84150421:C:T	50	100	1	0.07062
14:84150488:G:A	50	100	1	0.02378
14:84150550:C:T	50	100	1	0.01543
14:84150599:A:C	49	93.9	1	0.01924
14:84150614:A:G	50	100	1	0.01924
14:84150661:A:G	50	100	1	0.01924
14:84150680:G:C	50	100	1	0.01924
14:84150725:G:A	50	98	1	0.1638
14:84150892:G:T	50	100	1	0.4052
14:84150909:A:G	50	100	1	0.01089
14:84150946:C:G	50	100	1	0.1195
14:84150965:A:T	50	100	1	0.02505
14:84152007:A:G	50	100	1	0.01089
14:84152032:A:G	50	100	1	0.06536
14:84152302:A:C	50	100	1	0.05701
14:84152579:G:A	50	100	1	0.1153
14:84152722:T:C	50	100	1	0.2099
14:84152805:C:G	50	100	1	0.1639
14:84152841:C:T	50	100	1	0.01162
14:84152917:T:C	50	100	1	0.02869
14:84152946:T:C	50	100	1	0.02524
14:84153372:T:G	50	100	0.89	0.02869
14:84153792:C:T	50	100	1	0.02487
14:84153811:T:C	50	100	1	0.02869
14:84153977:A:T	50	100	1	0.3789
14:84154281:T:C	50	100	1	0.2124
14:84154634:A:G	50	100	1	0.3771
14:84154681:A:C	50	100	1	0.2092
14:84154913:G:A	50	100	1	0.1649
14:84155028:G:C	50	100	1	0.2088
14:84155322:A:G	50	100	1	0.1256
14:84155838:A:G	50	100	1	0.02197
14:84156314:T:C	50	100	1	0.02869
14:84156440:G:T	50	100	0.98	0.1507
14:84156510:T:C	50	100	0.94	0.0394
14:84156738:A:T	50	96	0.88	0.07353
14:84156763:G:A	50	100	0.91	0.08297
14:84156921:G:A	50	100	1	0.05701
14:84157020:C:T	50	100	1	0.02887
14:84157290:T:G	50	100	1	0.1667
14:84157443:T:G	49	100	1	0.4047
14:84158061:G:A	50	100	1	0.3765
14:84158062:C:T	50	100	1	0.4141
14:84158063:G:A	50	100	1	0.1643
14:84158333:T:C	50	100	1	0.03758
14:84158487:A:G	50	100	1	0.01144
14:84158525:C:T	50	100	1	0.01652
14:84158826:A:G	50	100	1	0.02142
14:84159148:G:T	50	100	1	0.3495
14:84159199:A:G	50	100	1	0.1799
14:84159333:C:G	50	100	0.98	0.406
14:84159397:T:C	50	100	1	0.03776
14:84159449:A:G	50	100	0.99	0.3693
14:84159656:T:C	50	100	0.96	0.01235
14:84159663:G:A	50	100	0.95	0.03849
14:84159829:T:C	50	100	0.94	0.3393
14:84159841:T:G	50	100	0.89	0.02324
14:84159843:T:C	50	100	0.99	0.05955
14:84159864:A:G	50	100	0.99	0.05029
14:84161707:T:A	50	100	0.98	0.09513
14:84161837:G:T	50	100	0.98	0.2409
14:84161889:G:C	50	100	0.98	0.4648
14:84162040:C:T	50	100	0.99	0.4125
14:84162041:A:C	50	100	0.98	0.213
14:84162231:C:T	50	100	0.99	0.2409
14:84162329:T:C	50	100	0.99	0.2413
14:84162365:C:T	50	100	1	0.01725
14:84162386:C:T	50	100	0.98	0.1491
14:84162924:C:T	50	100	0.98	0.3444
14:84163405:T:C	50	100	0.97	0.07589
14:84163515:T:C	50	100	0.98	0.2302
14:84163807:C:T	50	100	0.99	0.04012
14:84163853:G:T	50	100	0.99	0.01071
14:84164139:A:G	50	100	1	0.1329
14:84164203:C:T	50	100	0.98	0.4913
14:84164528:A:G	50	100	0.94	0.01289
14:84164570:G:A	50	100	1	0.01071
14:84165597:C:T	50	100	0.98	0.4916
14:84165695:T:A	50	100	0.88	0.01779
14:84165817:C:G	50	100	0.99	0.23
14:84165995:C:A	50	100	1	0.01598
14:84166317:T:A	50	100	0.98	0.01235
14:84166532:T:C	50	100	0.99	0.04031
14:84166859:A:G	50	100	1	0.01144
14:84167012:C:T	50	100	1	0.02215
14:84167393:C:G	50	100	0.96	0.102
14:84167657:C:T	50	98	0.97	0.02106
14:84168088:A:G	50	100	1	0.1324
14:84168155:G:A	50	100	1	0.09877
14:84168267:G:A	50	100	1	0.1412
14:84168392:T:C	50	100	1	0.1412
14:84169149:A:G	50	98	0.98	0.3558
14:84169185:T:C	50	100	1	0.01144
14:84171140:C:T	50	100	0.97	0.3281
14:84171765:C:T	50	100	0.97	0.364
14:84172493:A:G	50	100	0.99	0.09223
14:84172767:A:T	50	100	0.98	0.1224
14:84173136:C:G	50	100	0.68	0.01126
14:84173144:A:G	50	100	0.93	0.01997
14:84173478:A:G	50	100	0.96	0.1002
14:84173672:A:C	50	100	0.98	0.4673
14:84173825:A:G	50	100	0.98	0.02324
14:84174237:C:T	50	98	0.98	0.07008
14:84174543:A:G	50	100	0.98	0.01725
14:84174599:T:C	50	100	0.89	0.02832
14:84174827:G:A	50	100	1	0.02633
14:84174900:T:C	50	100	0.99	0.3923
14:84175435:T:C	50	100	0.99	0.01525
14:84175527:C:T	50	100	1	0.3132
14:84175754:G:A	50	100	0.96	0.05973
14:84175914:C:T	50	100	1	0.0886
14:84176409:G:A	50	98	0.97	0.05973
14:84176590:C:T	50	100	1	0.3304
14:84176949:C:T	50	98	0.99	0.4651
14:84177682:C:T	50	96	0.87	0.04448
14:84177986:C:T	50	100	0.97	0.03214
14:84178478:C:A	50	100	0.99	0.3845
14:84178666:T:C	50	100	0.81	0.02088
14:84179022:T:C	50	100	0.99	0.4579
14:84180858:A:G	50	100	1	0.01344
14:84180953:T:C	50	100	0.99	0.3914
14:84181401:A:G	50	100	1	0.01525
14:84181586:T:A	50	100	0.96	0.05955
14:84181820:A:G	50	100	1	0.0886
14:84181965:C:G	50	100	1	0.102
14:84182208:G:A	50	100	0.99	0.3695
14:84182269:T:G	50	100	1	0.01344
14:84182410:T:C	50	100	1	0.346
14:84182448:T:G	50	100	0.89	0.02814
14:84183059:T:A	50	100	1	0.01543
14:84183960:C:A	50	100	1	0.01344
14:84185770:A:C	50	100	1	0.3844
14:84185848:C:T	50	100	1	0.3464
14:84185979:G:A	50	100	1	0.3464
14:84186321:T:C	50	100	1	0.01525
14:84187899:T:C	50	100	1	0.01543
14:84188104:A:G	50	100	0.92	0.02542
14:84190099:A:G	50	100	0.99	0.04847
14:84190149:G:T	50	100	1	0.01543
14:84190974:T:A	50	100	0.92	0.02524
14:84191053:T:C	50	100	0.96	0.04067
14:84191219:G:A	50	100	1	0.3468
14:84192424:A:T	47	93.6	0.76	0.0187
14:84192704:A:T	50	100	0.99	0.05991
14:84193385:G:A	50	100	0.99	0.05991
14:84193499:G:T	50	100	1	0.4664
14:84193781:G:A	50	100	0.99	0.06572
14:84194327:G:T	50	100	1	0.4659
14:84194770:A:G	50	100	1	0.06046
14:84196238:G:A	50	100	1	0.0285
14:84197082:A:T	49	100	1	0.01344
14:84197488:T:C	50	100	1	0.07081
14:84197607:G:T	45	100	0.98	0.06645
14:84197614:T:G	49	93.9	0.96	0.07153
14:84197944:T:C	50	100	1	0.3833
14:84199894:C:T	50	100	0.99	0.3798
14:84200195:T:C	50	96	0.81	0.0187
14:84200405:C:G	50	100	0.99	0.3466
14:84200513:A:G	50	100	1	0.01344
14:84200951:G:A	50	100	0.99	0.3725
14:84201679:G:A	50	100	0.99	0.3088
14:84201846:C:T	50	100	1	0.0679
14:84201909:T:A	50	100	1	0.0679
14:84202028:T:C	50	100	1	0.4777
14:84202114:G:A	50	100	0.99	0.4811
14:84202170:G:A	50	100	0.99	0.3086
14:84202423:G:A	50	100	1	0.3842
14:84202519:C:T	50	100	0.99	0.06118
14:84202643:C:A	50	100	0.99	0.281
14:84202781:T:C	50	100	1	0.0679
14:84202788:C:T	50	100	0.99	0.09695
14:84202967:T:G	50	100	0.98	0.02959
14:84203137:G:C	50	100	0.99	0.3597
14:84203234:C:G	50	100	1	0.05919
14:84203273:C:T	50	100	0.99	0.06118
14:84203284:A:T	50	100	1	0.3676
14:84204109:T:G	50	100	0.99	0.3842
14:84205046:C:T	50	96	0.91	0.04339
14:84205082:G:A	50	100	0.98	0.02959
14:84205377:C:T	50	100	0.99	0.04847
14:84205549:A:T	50	100	0.99	0.04829
14:84205588:C:T	50	100	0.99	0.04847
14:84205694:T:G	50	100	0.99	0.3844
14:84205948:C:T	50	100	0.99	0.04847
14:84205963:C:T	50	100	0.98	0.1216
14:84206072:A:G	50	100	1	0.1216
14:84206112:C:T	50	100	0.99	0.0285
14:84206174:T:C	50	100	0.95	0.02996
14:84206215:G:A	50	100	1	0.1216
14:84206264:G:A	50	100	0.99	0.1202
14:84206270:A:G	50	100	0.99	0.3876
14:84206326:G:T	50	100	1	0.09187
14:84206385:A:G	50	100	1	0.1216
14:84206428:G:A	50	100	1	0.1216
14:84206510:A:G	50	100	0.99	0.1202
14:84206800:C:T	50	100	0.97	0.02378
14:84206828:G:T	50	100	0.97	0.02378
14:84206992:C:A	50	100	0.99	0.4769
14:84207099:G:T	50	100	1	0.06845
14:84207372:G:A	50	100	1	0.43120000000000003
14:84207653:T:C	50	100	0.99	0.2199
14:84207927:G:T	50	100	1	0.315
14:84208300:C:A	50	100	0.96	0.02015
14:84208607:A:G	50	100	0.91	0.02033
14:84208877:C:A	50	100	1	0.3693
14:84209066:A:G	50	94	1	0.4141
14:84209076:A:G	50	100	1	0.06137
14:84209125:C:T	50	100	1	0.4025
14:84209218:T:A	50	100	0.99	0.08914
14:84209233:A:T	50	100	0.99	0.08914
14:84209410:C:T	50	100	1	0.09386
14:84210216:G:A	50	100	1	0.01561
14:84210244:T:G	50	92	0.82	0.1196
14:84210568:T:C	50	100	1	0.3079
14:84210764:T:G	50	100	1	0.4147
14:84211361:C:A	50	100	1	0.3079
14:84212023:T:G	50	100	0.96	0.0256
14:84212202:A:G	50	100	1	0.09386
14:84212630:T:C	50	100	1	0.09386
14:84212704:T:C	50	100	1	0.09895
14:84212723:A:G	50	100	1	0.315
14:84212978:G:T	50	100	1	0.315
14:84213183:C:T	50	100	1	0.06155
14:84213290:G:A	50	100	1	0.09386
14:84214247:T:C	50	100	1	0.4152
14:84214248:G:A	50	100	1	0.05937
14:84215276:A:T	50	100	1	0.3086
14:84215465:C:T	50	100	1	0.02142
14:84215592:A:G	50	100	1	0.08297
14:84215600:T:C	50	100	1	0.3085
14:84215601:G:A	50	100	1	0.4152
14:84215772:G:C	50	100	1	0.3085
14:84216492:G:A	50	100	0.96	0.05229
14:84216842:C:T	50	100	0.99	0.08914
14:84217195:C:T	50	100	1	0.3083
14:84218356:C:T	50	100	1	0.05955
14:84218400:A:G	50	100	0.98	0.09513
14:84218836:T:C	50	100	0.96	0.02614
14:84218850:A:G	50	100	1	0.3154
14:84218958:A:C	50	100	1	0.3085
14:84219191:C:T	50	100	1	0.01325
14:84219201:C:A	50	100	0.95	0.09949
14:84219620:T:G	50	100	1	0.3081
14:84219623:G:C	50	100	1	0.09405
14:84219657:C:T	50	100	0.96	0.04321
14:84219845:G:A	50	100	0.96	0.02578
14:84220201:T:C	50	100	0.96	0.02633
14:84220793:G:A	50	100	1	0.08914
14:84220904:G:C	50	100	1	0.08351
14:84221664:C:T	50	100	1	0.3079
14:84222308:C:T	50	100	1	0.429
14:84222778:A:G	50	100	0.99	0.1122
14:84222968:A:G	50	100	1	0.08896
14:84224026:C:T	50	100	0.96	0.09459
14:84224523:C:G	50	100	1	0.06064
14:84225088:T:C	50	100	1	0.3076
14:84225694:T:G	50	98	1	0.3148
14:84225709:T:C	50	100	1	0.3148
14:84225786:T:C	50	100	1	0.3148
14:84226106:G:C	50	100	1	0.3146
14:84226209:G:T	50	100	1	0.4286
14:84226459:C:G	50	100	0.99	0.3076
14:84227019:C:A	50	100	1	0.3221
14:84227269:A:G	50	100	1	0.3146
14:84227306:T:G	50	100	1	0.3148
14:84227421:G:T	50	98	0.99	0.02288
14:84227633:C:T	50	100	1	0.3076
14:84227804:T:C	50	100	1	0.3146
14:84228003:A:G	50	100	1	0.315
14:84228018:A:G	50	100	1	0.3148
14:84228030:T:A	50	100	1	0.3148
14:84228145:G:C	50	100	1	0.3146
14:84228327:A:G	50	100	1	0.3161
14:84228523:C:T	50	100	1	0.3146
14:84228555:T:C	50	100	0.96	0.1028
14:84228840:T:C	50	100	1	0.3072
14:84229056:C:T	50	100	0.98	0.09495
14:84229639:C:T	50	100	0.99	0.08914
14:84229824:T:A	50	100	1	0.02197
14:84230065:C:T	50	98	1	0.09041
14:84230232:T:C	50	100	0.98	0.09513
14:84230503:C:A	50	98	1	0.09041
14:84230504:G:T	50	98	1	0.4726
14:84230545:G:T	50	100	0.98	0.02469
14:84230600:C:G	50	100	1	0.3063
14:84231151:G:A	50	100	1	0.3063
14:84231374:T:C	50	100	1	0.3063
14:84231762:G:A	50	100	1	0.01144
14:84231842:C:T	50	100	0.99	0.1251
14:84232227:C:T	50	98	0.99	0.03286
14:84232450:T:C	50	100	1	0.01198
14:84232537:G:C	50	100	1	0.04139
14:84232838:T:C	50	100	0.99	0.1247
14:84232995:C:T	50	98	1	0.09078
14:84233083:T:C	50	98	1	0.09078
14:84233364:A:G	50	100	0.85	0.02324
14:84233522:A:C	50	100	0.99	0.05991
14:84233668:C:T	50	100	1	0.4448
14:84233923:G:A	50	100	0.96	0.01979
14:84233943:T:A	50	100	0.95	0.04303
14:84234088:T:C	49	89.8	0.96	0.02015
14:84234089:T:C	50	90	0.86	0.04521
14:84234152:G:T	50	96	0.99	0.06264
14:84234353:G:A	50	96	1	0.08932
14:84234400:C:T	50	96	0.99	0.3219
14:84234636:T:C	50	96	1	0.08351
14:84235372:G:T	49	98	1	0.08406
14:84235454:C:T	50	100	0.98	0.4479
14:84235686:C:A	50	98	0.99	0.08678
14:84235790:T:C	50	98	0.99	0.03631
14:84236120:C:T	50	100	0.93	0.03813
14:84236232:G:A	50	100	0.95	0.3132
14:84236916:T:C	49	98	0.96	0.1554
14:84237498:C:A	50	100	0.99	0.2413
14:84237592:G:A	50	100	0.9	0.01906
14:84237683:C:T	50	100	0.99	0.1463
14:84237710:G:A	50	98	0.98	0.0581
14:84237801:G:A	50	98	0.94	0.1329
14:84238607:G:C	50	100	0.99	0.08533
14:84239194:T:C	50	100	0.93	0.05247
14:84239262:A:G	50	100	0.97	0.08533
14:84239323:T:A	50	100	0.99	0.3117
14:84239518:G:A	50	100	0.99	0.2415
14:84239569:T:C	50	100	0.99	0.1619
14:84239578:G:A	50	100	0.99	0.2727
14:84239717:C:T	50	100	0.99	0.2725
14:84239722:G:A	50	100	0.99	0.1619
14:84239781:A:G	50	100	0.99	0.09786
14:84239844:C:T	50	100	0.99	0.1002
14:84240507:A:T	50	100	0.98	0.282
14:84240590:A:G	50	100	0.99	0.4446
14:84240992:G:A	50	100	0.97	0.08515
14:84241234:C:T	50	100	1	0.2729
14:84241494:A:T	50	100	1	0.2727
14:84242001:C:G	50	100	1	0.1619
14:84242234:C:T	50	100	1	0.2429
14:84242513:C:T	50	100	1	0.02996
14:84242531:G:T	50	100	0.97	0.03522
14:84242577:T:C	50	100	1	0.1619
14:84243042:G:A	50	98	0.96	0.02269
14:84243107:C:T	50	100	0.97	0.01616
14:84243480:C:T	50	100	0.97	0.05537
14:84243563:A:G	50	100	0.99	0.09604
14:84243772:T:A	50	100	1	0.2431
14:84243792:A:G	50	100	1	0.3048
14:84244218:A:G	50	98	1	0.1621
14:84244784:C:A	50	100	1	0.07771
14:84245248:G:T	50	100	1	0.4448
14:84246312:A:G	50	100	1	0.1623
14:84246459:G:A	50	100	0.99	0.4459
14:84246774:G:A	50	100	0.99	0.1832
14:84247050:T:C	50	100	0.98	0.2814
14:84247432:A:C	50	100	1	0.1621
14:84247457:G:A	50	100	1	0.2721
14:84249012:C:T	50	100	0.99	0.09768
14:84249230:T:C	50	100	1	0.2426
14:84249451:A:G	50	100	1	0.2427
14:84249656:G:A	50	100	0.99	0.09586
14:84249854:A:G	50	100	0.98	0.07771
14:84249856:G:A	50	100	1	0.2402
14:84249943:T:C	50	100	1	0.1609
14:84250918:A:G	50	100	0.98	0.08497
14:84252469:G:C	50	100	1	0.3669
14:84253000:A:G	50	100	0.98	0.08497
14:84253650:A:C	50	100	1	0.1612
14:84253707:T:G	50	100	1	0.1654
14:84253892:C:A	50	100	1	0.3506
14:84253988:A:G	50	100	1	0.3664
14:84254084:A:G	50	100	1	0.161
14:84255448:G:C	50	100	1	0.3664
14:84255480:G:A	50	100	1	0.02996
14:84255609:G:C	50	100	1	0.3664
14:84256255:T:C	50	100	0.99	0.2787
14:84256622:A:T	50	100	1	0.3598
14:84256882:T:G	50	100	1	0.4759
14:84257213:T:C	50	100	1	0.3595
14:84257259:T:G	50	100	1	0.3598
14:84257399:C:T	50	100	0.99	0.276
14:84257829:C:A	49	100	1	0.3598
14:84258083:C:A	50	100	1	0.3595
14:84258575:C:T	50	100	1	0.3598
14:84258727:G:A	50	98	0.98	0.02996
14:84258782:C:T	50	100	1	0.1643
14:84258900:C:T	50	100	1	0.3598
14:84259146:A:G	50	100	1	0.1643
14:84260177:A:G	50	100	1	0.01126
14:84260971:A:T	50	100	1	0.3598
14:84261180:C:G	50	100	0.99	0.07553
14:84261510:G:A	50	100	1	0.3598
14:84261709:T:C	50	100	1	0.01126
14:84261723:C:T	50	100	1	0.01688
14:84261759:A:T	50	100	1	0.01743
14:84261824:C:T	50	100	1	0.3597
14:84261978:A:T	50	100	1	0.3597
14:84262030:G:T	50	100	1	0.03794
14:84262228:A:C	50	100	1	0.3593
14:84262297:A:G	50	100	1	0.1643
14:84262539:T:C	50	100	1	0.3589
14:84262635:T:A	50	100	0.99	0.07553
14:84262773:A:G	50	100	1	0.3597
14:84263173:T:C	50	100	1	0.3593
14:84263214:A:T	50	100	1	0.3598
14:84263271:A:G	50	100	1	0.2758
14:84263507:C:T	50	100	1	0.1641
14:84263515:T:G	50	100	1	0.3332
14:84263751:G:A	50	100	1	0.3595
14:84264241:A:G	50	100	1	0.3598
14:84264325:C:A	50	100	1	0.3595
14:84264597:T:G	50	100	1	0.3598
14:84264602:C:T	50	100	1	0.2758
14:84264812:T:C	50	100	1	0.3598
14:84264928:G:A	50	100	1	0.3595
14:84264959:A:T	50	100	1	0.3598
14:84265442:A:G	50	100	1	0.3597
14:84265545:C:T	50	100	1	0.3598
14:84265695:G:A	50	100	0.99	0.07553
14:84265846:T:C	50	100	1	0.3595
14:84266072:C:T	50	100	1	0.3598
14:84266097:T:C	50	100	0.99	0.02088
14:84266291:A:G	50	100	1	0.3598
14:84266435:T:C	50	98	1	0.3598
14:84266803:T:A	50	100	0.99	0.1995
14:84266810:A:G	50	100	0.99	0.2623
14:84266933:T:G	50	100	1	0.3598
14:84267323:C:T	50	100	0.99	0.276
14:84267379:A:C	50	100	1	0.3332
14:84267429:C:T	50	100	1	0.1639
14:84267573:C:T	50	100	1	0.3598
14:84267672:T:C	50	100	1	0.3598
14:84267834:G:T	50	100	1	0.3595
14:84268346:T:C	50	100	0.99	0.2758
14:84268476:T:C	50	100	1	0.3598
14:84268689:C:T	50	100	1	0.1639
14:84268738:A:G	50	100	1	0.36
14:84268832:A:G	50	100	1	0.36
14:84268854:T:A	50	100	1	0.36
14:84268997:T:C	50	100	1	0.36
14:84269284:C:A	50	100	1	0.02651
14:84269332:A:G	50	100	1	0.36
14:84269366:C:T	50	100	1	0.36
14:84269437:C:T	50	100	0.99	0.07553
14:84269534:C:T	50	100	1	0.1639
14:84270002:A:G	50	100	0.9	0.03649
14:84270046:T:C	50	100	1	0.3598
14:84270072:G:A	50	98	0.92	0.063
14:84270373:A:T	50	100	1	0.3598
14:84270429:A:G	50	100	1	0.3332
14:84270989:G:T	50	100	1	0.36
14:84271609:G:A	50	100	1	0.3598
14:84271815:A:G	50	100	1	0.3602
14:84271818:C:T	50	100	0.99	0.3597
14:84272451:A:G	50	100	0.99	0.3595
14:84272532:A:C	50	100	0.99	0.07589
14:84272896:T:C	50	100	1	0.02687
14:84273082:A:G	50	100	1	0.02651
14:84273153:G:A	50	100	1	0.02705
14:84273656:C:A	50	100	1	0.02705
14:84273915:T:G	50	100	1	0.03268
14:84274068:A:C	46	100	0.93	0.01779
14:84274082:C:G	46	87	0.95	0.1427
14:84274100:G:C	49	100	0.93	0.01779
14:84274225:T:C	50	100	1	0.03903
14:84274466:A:G	50	100	1	0.02814
14:84274539:A:G	50	100	1	0.02832
14:84274683:T:G	50	98	0.99	0.3428
14:84275143:A:G	50	100	1	0.02814
14:84275352:C:T	50	100	1	0.1503
14:84275733:A:G	50	100	0.97	0.01126
14:84276092:T:C	50	100	1	0.02869
14:84276139:A:T	50	100	0.99	0.06155
14:84276474:G:A	50	100	1	0.0285
14:84276558:C:T	50	100	1	0.0276
14:84276909:C:T	36	100	0.79	0.1207
14:84277010:C:G	50	98	0.97	0.07698
14:84277076:T:G	50	100	1	0.02832
14:84277148:C:T	50	100	1	0.02832
14:84277362:T:C	50	100	1	0.02832
14:84277456:A:C	50	100	1	0.02832
14:84277466:C:A	50	100	1	0.02778
14:84277572:T:G	50	100	1	0.0276
14:84277664:G:A	50	100	1	0.02324
14:84277966:A:G	50	100	0.91	0.01144
14:84278545:G:A	50	100	1	0.0285
14:84278644:T:A	50	100	0.97	0.03395
14:84278790:G:A	50	100	1	0.1741
14:84278874:A:T	50	100	1	0.15
14:84278977:C:G	50	100	1	0.02832
14:84278982:C:T	50	100	0.94	0.01107
14:84279005:A:G	50	100	1	0.02832
14:84279188:A:G	50	100	1	0.02832
14:84279790:A:G	50	100	1	0.02832
14:84280124:C:T	50	100	1	0.02832
14:84280385:G:A	50	100	0.99	0.02052
14:84280916:T:C	50	100	1	0.1736
14:84280966:G:A	50	100	1	0.02832
14:84281092:G:T	50	100	1	0.02832
14:84281404:T:G	50	100	0.99	0.4374
14:84281408:A:G	50	100	1	0.02832
14:84281862:C:T	50	100	1	0.2948
14:84283444:T:A	50	100	1	0.3419
14:84283524:C:G	50	100	0.94	0.01071
14:84283525:C:T	50	100	1	0.02015
14:84284013:C:G	50	100	1	0.02124
14:84284192:T:C	50	100	0.97	0.03341
14:84284398:G:C	50	100	1	0.2945
14:84284624:G:A	50	100	1	0.02832
14:84284883:A:G	50	100	1	0.02832
14:84285065:A:T	50	100	0.97	0.03359
14:84285089:C:A	50	100	1	0.01761
14:84285197:T:C	50	100	1	0.3419
14:84285587:C:A	50	100	1	0.02832
14:84285894:T:C	50	100	1	0.4381
14:84286049:C:T	50	100	1	0.02832
14:84286292:G:C	50	100	1	0.02832
14:84286426:C:T	50	100	1	0.02832
14:84287116:C:T	50	100	0.91	0.02832
14:84287242:T:C	50	100	1	0.0285
14:84287612:C:T	50	100	1	0.02832
14:84287854:G:C	50	100	1	0.02832
14:84287919:T:C	50	100	1	0.4379
14:84288326:G:A	50	100	1	0.02832
14:84288384:A:G	50	100	1	0.02251
14:84288523:C:T	50	100	1	0.02832
14:84288894:C:T	50	100	1	0.2947
14:84289186:C:T	50	100	1	0.01979
14:84289246:G:T	50	100	1	0.1456
14:84289365:T:A	50	100	1	0.02832
14:84289622:C:G	50	100	1	0.02832
14:84289717:A:T	50	100	1	0.2945
14:84289798:C:T	50	100	1	0.02832
14:84289969:C:T	50	100	1	0.05084
14:84290089:G:A	50	100	1	0.02832
14:84290101:C:A	50	100	1	0.1739
14:84290248:T:C	50	100	0.93	0.01089
14:84290419:C:T	50	100	1	0.04739
14:84290443:A:T	50	100	1	0.02832
14:84290530:C:G	50	100	1	0.02832
14:84290679:T:C	50	100	1	0.0276
14:84290985:T:C	50	100	0.95	0.01035
14:84291033:A:T	50	100	1	0.3419
14:84291217:C:A	50	100	1	0.04739
14:84292571:G:A	50	100	0.95	0.03123
14:84292785:G:A	50	100	1	0.02832
14:84292901:T:C	50	100	1	0.02832
14:84292958:C:T	50	100	0.85	0.02923
14:84293004:A:T	50	100	0.89	0.02869
14:84293762:G:T	50	100	1	0.4541
14:84293872:T:C	50	100	0.98	0.04975
14:84294077:C:T	50	100	1	0.02869
14:84294175:A:G	50	100	1	0.1547
14:84294191:T:C	50	100	1	0.02887
14:84294390:A:G	50	100	1	0.02887
14:84294945:G:A	50	100	1	0.02887
14:84295611:T:C	50	100	1	0.02887
14:84295756:C:T	50	100	1	0.09877
14:84296461:G:A	50	100	1	0.28
14:84297344:A:G	50	100	0.99	0.3166
14:84297454:T:C	50	100	1	0.28
14:84297657:T:C	50	100	0.93	0.02887
14:84297990:G:T	50	100	1	0.02923
14:84297999:A:C	50	100	1	0.02887
14:84298015:A:T	50	100	1	0.04031
14:84298161:T:C	50	100	1	0.02887
14:84298544:T:C	50	100	1	0.02887
14:84298576:T:C	50	100	1	0.04793
14:84298681:C:T	50	100	1	0.02887
14:84298782:C:T	50	100	1	0.08224
14:84298833:C:A	50	100	1	0.01852
14:84298896:T:A	50	100	1	0.02887
14:84299419:T:C	50	100	1	0.2816
14:84299567:G:A	50	100	0.99	0.3529
14:84299620:A:G	50	100	1	0.03032
14:84299802:A:G	50	100	1	0.02905
14:84299927:T:A	50	100	1	0.02887
14:84299981:C:T	50	100	0.99	0.1855
14:84300007:C:T	50	100	1	0.04031
14:84300625:A:G	50	100	0.99	0.01725
14:84300701:A:C	50	100	0.97	0.02578
14:84301247:A:G	50	100	0.99	0.4846
14:84301288:T:A	50	98	1	0.3887
14:84301474:T:G	50	100	1	0.2814
14:84301582:C:T	50	100	1	0.02905
14:84301961:C:G	50	100	1	0.4542
14:84302058:A:G	50	100	1	0.04811
14:84302203:C:T	50	100	1	0.02905
14:84302596:A:G	50	100	1	0.01325
14:84302666:G:A	50	100	0.97	0.08569
14:84302703:A:G	50	100	1	0.02687
14:84302717:C:G	50	100	1	0.4535
14:84302753:A:T	50	100	1	0.01852
14:84302818:C:T	50	100	0.99	0.1875
14:84302819:G:A	50	100	1	0.02905
14:84302866:A:T	50	100	1	0.02324
14:84302976:A:G	50	100	1	0.06064
14:84303185:T:C	50	100	1	0.4532
14:84303317:C:G	50	100	0.92	0.03032
14:84303404:C:T	50	100	1	0.01852
14:84303439:C:T	50	100	1	0.1874
14:84303526:C:A	50	100	1	0.02905
14:84303559:C:T	50	100	1	0.1874
14:84303601:C:T	50	100	1	0.04049
14:84303645:C:A	50	100	1	0.02923
14:84304212:A:G	50	100	1	0.4533
14:84304225:T:A	50	100	1	0.2801
14:84304259:C:G	50	100	1	0.02905
14:84304436:G:A	50	100	1	0.03014
14:84304478:G:A	50	100	1	0.01834
14:84304486:C:T	50	100	1	0.02905
14:84305010:T:G	50	100	0.96	0.01561
14:84305098:C:A	50	100	0.98	0.07879
14:84305260:C:T	50	100	1	0.4537
14:84305407:A:T	50	100	1	0.01834
14:84305450:A:G	50	100	1	0.02905
14:84305504:G:A	50	100	0.99	0.2315
14:84305529:A:C	50	100	1	0.1547
14:84305873:A:G	50	100	1	0.061
14:84305924:G:T	50	100	1	0.07643
14:84306074:A:G	50	100	1	0.02905
14:84306259:C:A	50	100	1	0.02905
14:84306375:G:A	50	100	1	0.4546
14:84307318:G:A	49	100	1	0.02905
14:84307371:C:T	50	100	1	0.02905
14:84307408:G:A	50	100	1	0.1583
14:84308271:A:C	50	100	1	0.02905
14:84308415:T:C	50	100	1	0.02905
14:84308719:T:C	50	100	1	0.01089
14:84308758:A:G	50	100	1	0.02832
14:84308865:G:A	50	100	0.99	0.3125
14:84309051:A:G	50	100	1	0.2199
14:84309625:A:C	50	100	1	0.4798
14:84309651:T:C	50	100	1	0.2805
14:84310656:A:C	50	100	1	0.01561
14:84310818:T:C	50	100	0.98	0.01561
14:84310924:G:C	50	100	1	0.0236
14:84310982:C:T	50	100	1	0.2778
14:84311166:G:A	50	100	1	0.2803
14:84311297:G:A	50	100	1	0.01834
14:84311319:C:T	50	100	1	0.01652
14:84311579:C:A	50	100	1	0.2006
14:84311824:C:T	50	98	0.99	0.03032
14:84311968:C:T	50	100	1	0.2809
14:84312173:G:A	50	100	1	0.1481
14:84312505:A:T	50	100	1	0.02306
14:84312680:C:T	50	100	0.93	0.01634
14:84312875:G:T	50	100	0.99	0.3519
14:84312949:T:C	50	100	1	0.2816
14:84313150:C:T	50	98	1	0.4828
14:84313568:C:T	50	100	0.87	0.0207
14:84313636:G:T	50	100	0.98	0.01743
14:84313751:A:G	50	100	1	0.01561
14:84313754:G:A	50	100	1	0.2816
14:84313905:A:T	50	98	1	0.2814
14:84313949:C:T	50	100	1	0.282
14:84314424:C:T	50	100	1	0.2818
14:84314493:A:G	50	100	0.99	0.08025
14:84314535:G:C	50	100	0.99	0.03395
14:84314568:G:T	50	100	1	0.01834
14:84314776:G:A	50	100	1	0.01834
14:84314919:T:C	50	100	1	0.01834
14:84315592:A:G	50	100	1	0.01834
14:84315734:G:A	50	100	0.98	0.07861
14:84315801:C:G	50	100	1	0.2932
14:84316106:C:G	50	100	1	0.01598
14:84316128:G:A	50	100	1	0.1988
14:84316452:C:T	50	100	0.97	0.02052
14:84316492:A:G	50	100	1	0.02306
14:84316679:G:T	50	100	0.99	0.1478
14:84316794:A:G	50	100	1	0.2818
14:84316848:A:T	50	100	1	0.01598
14:84316937:T:C	50	100	0.99	0.4526
14:84317134:A:C	50	100	1	0.01634
14:84317320:C:T	50	100	1	0.01561
14:84317329:A:G	50	100	1	0.01561
14:84317620:A:C	50	100	1	0.01834
14:84317675:T:C	50	100	1	0.2818
14:84317846:C:T	50	98	1	0.02324
14:84318119:A:G	50	100	0.9	0.01107
14:84318130:C:T	50	100	1	0.2818
14:84318397:T:C	50	100	0.94	0.01761
14:84318403:C:T	50	100	0.9	0.0276
14:84318585:A:G	50	100	1	0.0158
14:84318642:C:T	50	100	1	0.01652
14:84319745:G:T	50	100	1	0.282
14:84320968:G:T	50	100	1	0.2936
14:84321386:C:T	50	100	0.99	0.4526
14:84321809:A:G	50	96	0.99	0.3083
14:84321908:T:C	50	100	0.98	0.3711
14:84322756:T:A	50	100	0.88	0.01561
14:84322835:G:C	50	100	0.97	0.01652
14:84323151:A:G	50	100	0.97	0.3034
14:84323235:T:C	50	100	1	0.02324
14:84324172:G:A	50	100	0.98	0.2298
14:84324258:A:C	50	100	0.99	0.02451
14:84324754:C:T	50	100	0.89	0.01035
14:84324854:T:A	50	98	0.95	0.06318
14:84324864:T:A	50	100	0.99	0.136
14:84325264:A:G	50	100	1	0.01779
14:84325450:G:A	50	100	0.99	0.2291
14:84325719:C:T	50	100	0.99	0.2146
14:84326003:G:C	50	100	0.99	0.2391
14:84326233:G:A	50	100	0.99	0.1607
14:84326884:T:C	50	100	1	0.2121
14:84327248:T:C	50	100	0.99	0.2249
14:84327423:A:G	50	100	0.99	0.2495
14:84327713:A:C	50	100	1	0.01688
14:84327915:C:T	50	100	0.99	0.2495
14:84327980:G:A	50	100	0.99	0.02451
14:84328133:T:C	50	100	0.99	0.4548
14:84328251:G:A	50	100	1	0.01707
14:84328366:G:A	50	100	0.98	0.2731
14:84328391:C:T	50	100	0.99	0.02451
14:84328643:A:T	50	100	0.99	0.2495
14:84328702:A:C	50	100	0.99	0.2326
14:84329275:A:C	50	100	0.99	0.1783
14:84329428:G:C	50	100	0.98	0.2324
14:84329467:C:A	50	100	1	0.03105
14:84329718:A:G	50	100	0.99	0.2079
14:84329773:C:T	50	100	0.95	0.03359
14:84329831:T:C	50	100	0.98	0.2493
14:84330164:T:C	50	100	0.99	0.2081
14:84330421:C:T	38	92.1	0.98	0.2498
14:84331433:T:A	50	100	0.98	0.2496
14:84331945:C:A	50	100	0.98	0.248
14:84332149:G:A	50	100	0.99	0.1672
14:84332483:G:T	50	100	0.98	0.2507
14:84332545:C:T	50	100	0.99	0.2012
14:84333263:C:T	50	100	0.98	0.2328
14:84333489:G:A	50	100	0.98	0.2328
14:84333865:T:A	50	100	0.97	0.02451
14:84333903:T:C	50	100	0.99	0.02542
14:84334160:G:C	50	100	0.99	0.1783
14:84334408:G:A	50	100	0.97	0.02451
14:84335529:A:T	50	100	1	0.01797
14:84335599:G:A	50	100	0.95	0.0581
14:84335968:T:C	50	100	0.98	0.05646
14:84336095:A:C	50	100	0.99	0.2242
14:84336456:T:C	50	100	0.85	0.08261
14:84336856:A:G	50	100	0.99	0.01779
14:84337012:G:A	50	100	1	0.1725
14:84337144:G:A	50	100	1	0.02433
14:84337164:G:A	50	100	0.99	0.4061
14:84337297:A:G	50	100	0.99	0.05084
14:84337445:T:G	50	100	1	0.02905
14:84337640:C:T	50	100	0.99	0.03595
14:84337893:T:C	50	100	1	0.03722
14:84338171:T:C	50	100	1	0.2033
14:84338676:A:C	50	100	1	0.03595
14:84338933:A:G	50	100	1	0.05882
14:84338947:G:A	50	100	1	0.3426
14:84338968:C:T	50	100	1	0.03286
14:84338969:A:G	50	100	1	0.03595
14:84339229:C:G	50	100	0.99	0.325
14:84339246:A:T	50	100	1	0.03595
14:84339378:A:G	50	100	1	0.05901
14:84340194:G:C	50	98	1	0.3439
14:84340392:C:A	50	100	1	0.05882
14:84340396:G:A	50	100	1	0.3426
14:84340446:A:T	50	100	1	0.2033
14:84340507:C:T	50	100	1	0.173
14:84340609:C:G	50	100	1	0.2033
14:84340768:C:T	50	100	1	0.05882
14:84341324:A:G	50	100	1	0.02433
14:84341428:C:T	50	100	1	0.329
14:84341718:G:A	50	100	1	0.03704
14:84341892:T:C	50	100	1	0.01779
14:84341949:A:G	50	98	1	0.05937
14:84342274:G:A	50	100	1	0.02433
14:84342636:C:A	50	100	1	0.05882
14:84342923:G:C	50	100	1	0.1545
14:84343297:T:A	50	100	0.95	0.08115
14:84344007:A:G	50	100	1	0.1195
14:84344371:A:G	50	100	1	0.3896
14:84344405:C:T	50	100	1	0.02451
14:84344553:A:G	50	100	1	0.1549
14:84345109:T:C	50	100	1	0.1195
14:84345912:C:T	50	100	1	0.221
14:84346485:A:G	50	100	1	0.3896
14:84346726:G:A	50	98	1	0.02288
14:84346746:A:C	50	100	0.99	0.03631
14:84347079:A:G	50	100	1	0.3253
14:84347766:G:A	50	100	1	0.01707
14:84347844:C:A	50	100	1	0.02433
14:84348638:T:C	50	100	1	0.3896
14:84348808:A:C	50	100	1	0.4161
14:84348986:C:T	50	100	1	0.3896
14:84349260:T:G	50	100	1	0.0158
14:84349427:T:A	50	100	1	0.4161
14:84350008:C:A	50	98	1	0.3253
14:84350259:A:C	50	100	1	0.01652
14:84350350:T:C	50	100	1	0.3253
14:84351398:T:C	50	100	1	0.4493
14:84351805:C:T	50	100	0.96	0.02397
14:84352047:C:T	50	100	1	0.1877
14:84352363:C:T	50	100	1	0.02433
14:84352928:C:G	50	100	1	0.04739
14:84353313:G:A	50	100	1	0.22
14:84353381:A:G	50	100	1	0.03286
14:84353666:C:G	50	100	1	0.01561
14:84354220:G:T	50	98	0.81	0.02651
14:84354354:A:C	50	100	1	0.4421
14:84354589:C:T	50	100	0.96	0.04811
14:84354678:C:G	50	100	1	0.2977
14:84354806:G:A	50	100	1	0.04811
14:84354878:G:A	50	98	1	0.01507
14:84354938:C:T	50	100	1	0.01725
14:84355032:C:A	50	100	1	0.3934
14:84355106:A:G	50	100	1	0.04793
14:84355484:A:G	50	100	1	0.04793
14:84355914:T:A	50	100	1	0.3257
14:84355972:C:T	50	100	1	0.03286
14:84355973:G:A	50	100	0.99	0.3936
14:84356037:T:C	50	100	1	0.02433
14:84356048:G:A	50	100	1	0.03813
14:84356185:A:G	50	100	1	0.04811
14:84356216:A:G	50	100	1	0.03286
14:84356246:C:T	50	100	0.96	0.02433
14:84356294:G:A	50	100	1	0.4414
14:84356902:T:G	50	100	1	0.04793
14:84356927:C:T	50	100	0.98	0.02033
14:84357078:T:C	50	100	1	0.04793
14:84357222:A:G	50	100	1	0.03286
14:84357302:A:C	50	100	1	0.03014
14:84357383:C:T	50	98	1	0.3932
14:84357404:G:A	50	100	1	0.02251
14:84357776:A:G	50	100	1	0.04793
14:84358022:A:G	50	100	1	0.3295
14:84358213:G:T	50	100	0.95	0.01943
14:84358242:A:C	49	100	1	0.4412
14:84358403:C:G	50	98	1	0.3279
14:84358460:C:T	50	100	1	0.04793
14:84358494:T:C	50	100	1	0.04793
14:84358522:G:A	50	100	1	0.04793
14:84358583:T:G	50	100	1	0.3927
14:84358885:C:T	50	100	1	0.04811
14:84359392:T:C	50	100	1	0.4405
14:84359400:A:G	50	100	1	0.04793
14:84359560:T:G	50	100	1	0.343
14:84359563:G:T	50	98	0.94	0.2102
14:84359663:T:C	50	98	1	0.2698
14:84359833:G:A	50	100	1	0.441
14:84359999:G:T	50	100	1	0.04793
14:84360057:T:C	50	100	1	0.3925
14:84360082:G:A	50	100	1	0.3925
14:84360314:C:T	50	100	1	0.04811
14:84360823:C:A	50	100	1	0.04793
14:84360979:A:G	50	100	0.97	0.01834
14:84361103:G:A	50	100	1	0.3918
14:84361662:A:G	50	100	1	0.04811
14:84361763:T:C	50	100	1	0.04793
14:84361794:C:A	50	100	1	0.02433
14:84361976:C:A	50	100	1	0.02433
14:84362074:G:A	50	100	1	0.04793
14:84362380:G:A	50	100	1	0.3929
14:84362662:G:A	50	100	1	0.1563
14:84362777:G:A	50	100	1	0.03068
14:84363086:G:A	50	100	1	0.0158
14:84363639:C:A	50	98	1	0.3284
14:84363807:G:C	50	100	1	0.04793
14:84364003:C:T	50	100	1	0.03286
14:84364007:C:G	50	100	1	0.04793
14:84364254:G:A	50	98	1	0.3286
14:84364277:C:T	50	98	1	0.3925
14:84364284:G:A	50	98	1	0.3923
14:84364704:A:C	50	100	1	0.4408
14:84364832:T:G	50	100	1	0.4408
14:84364907:A:C	50	100	1	0.4408
14:84365011:G:A	50	100	1	0.4408
14:84365078:C:G	50	100	1	0.4167
14:84365343:G:A	50	100	0.89	0.02288
14:84365643:G:T	50	98	1	0.04139
14:84366850:G:T	50	98	0.96	0.03086
14:84367287:G:A	50	100	1	0.2222
14:84367365:T:A	50	98	1	0.3282
14:84367491:T:G	50	100	1	0.3894
14:84367736:C:T	50	100	1	0.02451
14:84368090:A:G	50	98	1	0.449
14:84368682:T:G	50	98	1	0.3281
14:84368786:A:G	50	100	1	0.3898
14:84369494:C:A	50	100	1	0.03304
14:84370176:T:A	50	100	1	0.01216
14:84370671:C:A	50	100	1	0.03304
14:84370837:C:T	50	100	1	0.03304
14:84371949:C:A	50	98	1	0.4497
14:84372478:T:C	50	100	1	0.3902
14:84372937:T:C	50	100	1	0.03304
14:84373044:G:T	50	100	1	0.3428
14:84373099:G:C	50	100	1	0.3275
14:84373339:G:T	50	100	0.95	0.08097
14:84373674:A:G	50	100	1	0.03032
14:84374102:G:A	50	100	1	0.4011
14:84374263:A:T	50	100	0.98	0.03776
14:84374382:T:G	50	100	1	0.2211
14:84374771:T:C	50	100	0.99	0.03268
14:84375269:C:T	50	100	1	0.02433
14:84375631:T:C	50	100	1	0.4011
14:84376418:T:C	50	100	0.99	0.03304
14:84376928:T:C	50	100	0.94	0.02832
14:84377126:G:A	50	100	0.98	0.03304
14:84377317:A:G	50	100	0.98	0.03086
14:84377579:C:T	50	100	0.99	0.01017
14:84378232:C:T	50	100	1	0.3235
14:84378301:A:G	50	100	1	0.3426
14:84378610:C:T	50	100	1	0.2211
14:84378864:T:C	49	100	1	0.02469
14:84378879:G:A	40	85	1	0.449
14:84378888:T:C	40	100	0.98	0.01489
14:84380032:C:A	50	100	1	0.3929
14:84380268:C:T	50	100	0.95	0.01924
14:84380331:T:C	50	100	1	0.01017
14:84380683:G:A	50	100	1	0.03322
14:84380819:T:C	50	100	1	0.02487
14:84380882:T:C	50	100	0.93	0.06917
14:84381119:C:A	50	100	1	0.4007
14:84381166:T:C	50	100	1	0.03322
14:84381628:A:G	50	100	1	0.02469
14:84382062:C:T	50	100	1	0.4339
14:84382250:T:C	50	100	0.99	0.02251
14:84382629:G:A	50	100	1	0.4005
14:84382787:A:T	50	100	1	0.03322
14:84383357:T:G	50	100	0.99	0.02251
14:84383377:C:T	50	100	0.99	0.02251
14:84384913:A:G	50	100	1	0.2213
14:84384970:T:G	50	100	1	0.03704
14:84385128:G:A	50	100	1	0.4339
14:84385219:A:G	50	100	1	0.4339
14:84385352:A:T	50	100	1	0.03322
14:84385385:A:C	50	100	1	0.3898
14:84386319:C:A	50	100	0.98	0.02433
14:84387948:A:G	50	100	1	0.3264
14:84387975:C:T	50	100	1	0.3228
14:84388205:C:T	50	100	1	0.2974
14:84388220:T:A	50	100	0.95	0.0236
14:84388909:A:G	50	100	1	0.03322
14:84390032:G:T	50	100	1	0.1111
14:84390372:C:T	50	98	1	0.4508
14:84390483:C:G	50	100	1	0.4346
14:84390793:T:C	50	100	1	0.3896
14:84391113:T:C	50	100	0.97	0.01126
14:84392082:A:C	50	100	0.98	0.0374
14:84392556:G:A	50	100	1	0.2215
14:84393362:C:T	50	100	1	0.03322
14:84393427:T:C	50	100	1	0.4504
14:84393454:A:G	50	100	1	0.01906
14:84393621:A:C	50	100	1	0.4005
14:84393801:C:T	50	100	0.99	0.03322
14:84393808:T:C	50	100	1	0.3275
14:84394103:A:T	50	100	1	0.3237
14:84394205:A:G	50	100	1	0.3273
14:84394571:A:T	50	100	0.96	0.05065
14:84395639:C:T	50	100	1	0.2217
14:84395813:T:C	50	100	1	0.01017
14:84396909:C:A	50	100	1	0.01652
14:84397410:T:C	50	100	0.98	0.02433
14:84397582:C:T	50	100	0.98	0.02433
14:84398127:G:A	48	93.8	0.67	0.02923
14:84398190:C:G	42	97.6	0.8	0.0187
14:84398248:G:C	44	93.2	0.91	0.04847
14:84398262:G:C	47	83	0.65	0.05574
14:84398268:C:G	34	76.5	0.62	0.06264
14:84398473:G:T	50	100	1	0.3239
14:84398509:C:T	50	100	0.98	0.02433
14:84398790:T:C	50	100	1	0.3891
14:84398908:G:A	50	100	1	0.3279
14:84399021:T:A	50	100	1	0.4483
14:84399048:T:A	50	100	1	0.03341
14:84399209:C:T	50	98	0.99	0.3408
14:84399296:T:C	50	100	0.98	0.02433
14:84399372:T:C	50	98	1	0.4499
14:84399378:T:C	50	98	1	0.4336
14:84399461:G:C	50	100	0.96	0.01761
14:84399479:C:T	50	100	1	0.3893
14:84399770:C:G	50	100	1	0.03395
14:84399785:C:G	50	100	1	0.03341
14:84399830:C:A	50	100	1	0.03341
14:84399987:A:G	50	100	1	0.4383
14:84400133:A:G	50	100	1	0.01561
14:84400677:T:C	50	100	1	0.02487
14:84400932:A:G	50	100	0.88	0.03722
14:84400938:A:G	50	100	1	0.02996
14:84401031:G:T	50	100	0.96	0.0256
14:84401055:A:T	50	100	1	0.03341
14:84401413:G:A	50	100	0.99	0.4029
14:84401419:T:G	50	100	0.99	0.1547
14:84401462:C:T	50	100	1	0.3582
14:84401472:C:T	50	100	1	0.04121
14:84402301:C:T	50	100	1	0.3219
14:84402598:G:A	50	100	1	0.01017
14:84402785:G:A	50	100	1	0.4546
14:84402887:A:C	50	100	0.98	0.3598
14:84403111:C:T	50	100	1	0.4388
14:84403132:C:T	50	100	1	0.4548
14:84403202:A:C	50	100	1	0.03014
14:84403239:T:G	50	100	1	0.3219
14:84403744:G:T	50	100	1	0.3219
14:84403977:T:C	50	100	0.98	0.04575
14:84404109:G:A	50	100	1	0.01144
14:84404500:A:G	50	100	1	0.3473
14:84404677:T:A	50	100	1	0.3473
14:84404833:C:G	50	100	0.95	0.05174
14:84404855:T:A	50	100	1	0.2958
14:84404958:C:T	50	100	1	0.445
14:84405157:C:G	50	100	1	0.02487
14:84405321:A:G	50	100	1	0.2251
14:84405398:A:G	50	100	1	0.2184
14:84405428:G:T	50	100	1	0.04575
14:84405550:G:A	50	100	1	0.3221
14:84405613:G:A	50	100	0.99	0.4546
14:84406032:G:A	50	100	1	0.3243
14:84406099:A:T	50	100	1	0.3475
14:84406442:A:T	50	100	1	0.04575
14:84406546:G:A	50	100	1	0.36
14:84406657:G:C	50	100	1	0.3491
14:84406728:C:A	50	100	1	0.4207
14:84406847:G:A	50	100	1	0.02487
14:84406882:A:G	50	100	1	0.01144
14:84407095:C:T	50	100	1	0.03994
14:84407098:G:A	50	100	0.99	0.3491
14:84407275:C:A	50	100	1	0.01561
14:84407441:G:T	50	100	1	0.4305
14:84407819:A:C	50	100	1	0.02487
14:84408406:A:G	50	100	1	0.2193
14:84408431:G:A	50	100	1	0.02487
14:84409293:G:A	50	100	1	0.3244
14:84409521:G:A	50	100	1	0.4566
14:84410217:T:A	50	100	1	0.02487
14:84410246:A:C	50	100	1	0.04575
14:84410355:T:C	50	100	1	0.01561
14:84410495:A:G	50	100	1	0.3851
14:84410528:G:A	50	100	0.94	0.02106
14:84410567:T:A	50	100	0.97	0.06808
14:84410755:A:G	50	100	1	0.3244
14:84411158:A:G	50	100	1	0.4568
14:84411213:A:G	50	100	1	0.218
14:84411225:T:G	50	100	1	0.3491
14:84412383:A:G	50	100	1	0.3195
14:84412521:A:G	50	100	1	0.02451
14:84412602:C:T	50	100	1	0.01144
14:84412729:G:A	50	100	1	0.04575
14:84412790:C:G	50	100	1	0.01543
14:84412939:A:G	50	100	1	0.4454
14:84413220:A:G	50	100	1	0.01688
14:84413309:A:G	50	100	1	0.01089
14:84413371:A:G	49	100	1	0.02505
14:84414012:A:C	50	100	1	0.04575
14:84414390:A:T	50	100	1	0.1993
14:84414443:A:G	50	100	1	0.03032
14:84414709:G:A	50	100	1	0.3849
14:84415008:C:T	50	100	0.99	0.05138
14:84415160:T:C	50	100	1	0.02505
14:84415219:C:A	49	98	0.95	0.02306
14:84415329:A:G	50	100	1	0.03504
14:84415462:A:G	50	100	1	0.4831
14:84415917:T:C	50	100	1	0.02505
14:84416014:T:C	50	100	0.99	0.02251
14:84416162:G:A	50	100	1	0.03722
14:84417099:G:T	50	100	1	0.3591
14:84417434:C:A	50	100	1	0.3479
14:84418121:C:T	50	100	1	0.4779
14:84418369:C:T	50	100	1	0.4777
14:84418527:C:T	50	100	1	0.03849
14:84418694:G:A	50	100	1	0.02505
14:84418718:G:T	50	100	1	0.01126
14:84418873:G:C	50	100	1	0.04702
14:84419088:C:G	50	100	1	0.0158
14:84419350:T:C	50	100	1	0.02505
14:84419708:T:G	50	100	1	0.3479
14:84419788:T:C	50	100	1	0.1977
14:84419956:C:T	50	100	1	0.3203
14:84420234:C:T	50	100	1	0.3241
14:84420462:A:G	50	100	1	0.3462
14:84420730:T:C	50	100	1	0.348
14:84420872:C:A	50	100	1	0.3214
14:84420994:G:A	50	100	1	0.3237
14:84421002:G:A	50	100	1	0.01144
14:84421180:A:G	50	100	1	0.4777
14:84421646:C:A	50	100	0.99	0.01452
14:84421863:T:C	50	100	1	0.02505
14:84421886:A:G	50	100	1	0.03522
14:84422355:T:G	50	100	1	0.01561
14:84422540:T:C	50	100	1	0.02505
14:84422615:C:G	50	100	1	0.348
14:84423457:G:A	50	100	1	0.03794
14:84423863:A:G	50	100	1	0.3844
14:84424439:G:A	50	100	1	0.02505
14:84424514:C:T	50	98	1	0.01126
14:84424556:A:G	50	100	0.98	0.03722
14:84424559:C:T	50	100	1	0.01126
14:84424791:T:C	50	100	1	0.3842
14:84424981:A:T	50	100	1	0.4762
14:84425001:A:G	50	100	0.99	0.03304
14:84425126:G:A	50	100	1	0.04012
14:84425165:T:C	50	100	1	0.03504
14:84425274:T:C	50	100	1	0.02052
14:84425332:G:A	50	100	1	0.04702
14:84425408:T:G	50	100	1	0.3215
14:84425843:A:G	50	100	1	0.1979
14:84425883:T:C	50	100	1	0.01126
14:84426177:T:A	50	100	1	0.01126
14:84426277:C:A	50	100	0.79	0.02324
14:84426564:A:G	50	100	1	0.03504
14:84426863:C:G	50	100	1	0.3464
14:84426892:G:C	50	100	1	0.1979
14:84427011:T:C	50	100	0.98	0.02451
14:84427957:A:G	50	100	0.98	0.02451
14:84427983:A:T	50	100	1	0.04702
14:84428142:C:T	50	100	0.87	0.02324
14:84428514:C:T	50	100	1	0.1977
14:84428844:A:C	49	100	1	0.466
14:84429410:T:C	50	100	1	0.4775
14:84429885:A:G	50	100	1	0.0492
14:84429910:T:G	50	100	0.9	0.0118
14:84430136:C:T	50	100	1	0.0492
14:84430304:C:A	50	100	1	0.01107
14:84430360:C:A	50	100	0.92	0.04539
14:84430372:G:A	50	100	1	0.3816
14:84430803:G:A	50	100	1	0.0492
14:84430918:A:G	50	100	1	0.0492
14:84431012:T:C	50	100	1	0.03504
14:84431222:C:T	50	100	1	0.0492
14:84431332:A:G	50	100	1	0.02469
14:84431350:A:G	50	100	1	0.382
14:84431544:A:G	49	100	1	0.02052
14:84432145:T:G	50	100	1	0.3252
14:84432587:C:T	50	100	0.99	0.03486
14:84432662:G:A	50	100	0.98	0.02451
14:84433027:A:G	50	100	0.97	0.02033
14:84433078:T:C	50	100	0.98	0.02451
14:84433093:A:G	50	100	1	0.307
14:84433536:G:A	50	100	1	0.1334
14:84433564:C:T	50	100	0.97	0.02451
14:84433969:T:A	50	100	0.96	0.05265
14:84433983:G:A	50	100	0.98	0.2981
14:84434383:G:T	50	98	0.98	0.3014
14:84434638:G:A	50	100	1	0.02941
14:84434707:G:A	50	100	0.98	0.4159
14:84434861:T:G	50	100	0.95	0.01253
14:84434990:T:A	50	100	0.75	0.02705
14:84435242:C:T	50	100	0.95	0.01743
14:84435605:C:A	50	100	1	0.01489
14:84435692:T:C	50	100	1	0.02342
14:84435928:T:C	50	100	0.98	0.3061
14:84436114:C:G	50	100	0.92	0.01017
14:84436153:A:T	50	100	0.98	0.3061
14:84436199:T:A	50	100	0.99	0.1322
14:84436230:T:C	50	100	1	0.03395
14:84436886:A:T	50	100	0.92	0.01017
14:84436896:G:A	50	100	1	0.01471
14:84436995:T:C	50	100	0.97	0.3148
14:84437597:A:C	50	100	0.97	0.47
14:84437639:G:T	50	98	0.97	0.01362
14:84437661:A:G	50	98	0.95	0.03831
14:84437662:G:C	50	98	0.93	0.1294
14:84438005:T:A	50	98	0.95	0.03813
14:84438212:A:T	50	100	0.92	0.0207
14:84438415:C:T	50	100	0.98	0.4702
14:84438730:G:A	50	100	0.98	0.0719
14:84438895:C:T	50	100	0.97	0.1304
14:84438907:A:C	50	100	0.96	0.06935
14:84438911:T:C	50	100	0.96	0.07698
14:84438955:C:G	50	100	0.95	0.0158
14:84439055:G:A	48	91.7	0.88	0.04938
14:84439138:C:T	50	100	0.98	0.0719
14:84439381:G:A	50	100	0.99	0.07208
14:84439695:G:A	50	98	0.96	0.01452
14:84440796:G:A	50	100	0.93	0.01235
14:84440828:C:T	50	100	0.88	0.01961
14:84440844:T:C	50	100	0.86	0.02778
14:84440933:T:C	50	100	0.98	0.4401
14:84441318:T:C	50	100	0.99	0.3976
14:84441502:C:A	50	100	0.99	0.3967
14:84441664:T:G	50	100	1	0.3974
14:84441710:T:C	50	100	1	0.3972
14:84441737:A:T	50	100	1	0.3972
14:84441751:A:G	50	100	0.99	0.2812
14:84441803:T:G	50	100	1	0.3974
14:84441812:G:A	49	100	0.92	0.0305
14:84442046:A:G	49	98	0.83	0.03395
14:84442351:C:G	50	100	1	0.3972
14:84442541:T:A	48	97.9	0.97	0.01289
14:84442582:C:T	50	100	1	0.3978
14:84442621:G:A	50	100	0.99	0.3976
14:84442645:A:G	50	100	1	0.3978
14:84442692:A:G	50	100	1	0.3972
14:84442962:A:G	50	100	1	0.3976
14:84443246:C:T	50	100	1	0.3978
14:84443345:A:C	50	100	1	0.3978
14:84443449:C:T	50	100	1	0.3978
14:84443479:T:C	50	100	0.98	0.2803
14:84443547:T:C	50	100	1	0.3976
14:84443855:G:A	50	98	0.79	0.03341
14:84443865:C:G	50	100	1	0.398
14:84444061:G:A	50	100	0.95	0.06082
14:84444176:T:C	50	100	1	0.01398
14:84444223:G:A	50	100	1	0.3976
14:84445204:C:A	50	100	1	0.3967
14:84445250:G:T	50	100	1	0.3972
14:84446030:T:C	50	100	0.98	0.1178
14:84446386:T:G	50	100	1	0.3678
14:84446767:G:A	50	100	0.99	0.2834
14:84446889:G:A	50	100	1	0.3676
14:84447085:C:T	50	100	0.98	0.2821
14:84447400:A:C	50	100	0.99	0.3675
14:84447452:T:C	50	100	1	0.02233
14:84447937:T:A	50	100	1	0.3675
14:84448303:A:T	50	100	1	0.0118
14:84448504:C:T	50	100	1	0.3675
14:84448628:A:G	50	100	0.86	0.01107
14:84448648:T:C	50	100	0.93	0.1149
14:84448685:T:C	50	100	0.9	0.02923
14:84448847:T:A	50	100	1	0.3676
14:84449012:T:C	50	100	1	0.3676
14:84449358:G:T	50	100	1	0.01434
14:84449758:C:A	50	100	1	0.09985
14:84450167:G:C	50	100	0.98	0.3208
14:84450217:G:A	50	100	1	0.3725
14:84450226:C:G	50	100	1	0.3676
14:84450310:T:G	50	100	0.99	0.0158
14:84450315:C:T	50	90	0.75	0.05628
14:84450542:C:T	50	98	0.89	0.01216
14:84450574:C:A	50	100	1	0.3678
14:84450709:G:A	50	100	1	0.0532
14:84450725:C:A	50	100	1	0.3678
14:84450864:A:C	50	100	1	0.368
14:84450984:A:G	50	100	1	0.1131
14:84451153:A:G	50	100	1	0.08097
14:84451379:A:T	50	100	1	0.1129
14:84451382:T:C	50	100	1	0.3669
14:84451711:G:A	50	100	0.87	0.01761
14:84451805:G:T	50	100	0.98	0.3243
14:84451841:T:C	50	98	0.96	0.03177
14:84451928:C:A	50	100	1	0.08079
14:84452449:T:C	50	100	1	0.1131
14:84453003:C:A	50	100	1	0.1131
14:84453030:G:C	50	100	1	0.1131
14:84453200:T:C	50	100	0.99	0.02088
14:84453246:A:G	50	100	1	0.2534
14:84453509:A:G	50	98	1	0.1131
14:84453573:A:G	50	100	1	0.1131
14:84453612:C:A	50	100	1	0.3673
14:84454021:C:T	50	100	1	0.1131
14:84454193:G:A	50	100	1	0.01688
14:84454413:G:A	50	100	0.99	0.2538
14:84454460:A:G	50	100	1	0.104
14:84454556:A:G	50	100	1	0.1131
14:84454616:C:T	50	100	1	0.2533
14:84454885:C:T	50	100	0.97	0.04975
14:84455980:G:T	50	100	0.96	0.02415
14:84456348:T:C	50	100	1	0.2531
14:84456688:T:C	50	100	1	0.01707
14:84457114:T:C	50	100	1	0.1137
14:84457812:G:A	50	100	1	0.1135
14:84457916:C:T	50	100	1	0.1135
14:84458067:G:A	50	100	1	0.1135
14:84458173:A:G	50	100	1	0.1135
14:84458466:G:A	50	100	1	0.1135
14:84458557:G:A	50	100	1	0.1137
14:84458568:C:T	50	100	1	0.0167
14:84458628:T:C	50	100	1	0.1135
14:84459553:A:G	50	100	1	0.0118
14:84460026:C:A	50	100	1	0.1836
14:84460210:C:G	50	100	1	0.1129
14:84460241:A:T	50	100	1	0.2115
14:84460267:C:T	50	100	1	0.1129
14:84460314:C:T	50	100	0.97	0.04938
14:84462099:G:A	50	100	0.99	0.4003
14:84462101:A:G	50	100	0.99	0.4001
14:84462545:G:A	50	100	0.92	0.2099
14:84462817:A:T	50	100	1	0.01543
14:84463059:C:T	50	100	1	0.1118
14:84463204:C:T	50	100	1	0.01452
14:84463394:G:A	50	100	0.92	0.01743
14:84463748:G:A	50	100	1	0.02215
14:84464847:T:C	49	100	0.99	0.07898
14:84464864:G:A	50	100	0.97	0.0472
14:84465753:G:A	50	100	1	0.02215
14:84466740:G:T	48	85.4	0.99	0.4158
14:84466809:A:G	43	95.3	0.62	0.02015
14:84466883:C:T	50	100	1	0.01452
14:84467076:T:C	50	100	1	0.02796
14:84467706:C:T	50	100	0.99	0.4116
14:84468807:A:G	50	96	0.98	0.2053
14:84468817:G:A	50	100	0.99	0.3126
14:84468986:C:T	50	100	0.83	0.02524
14:84469365:A:G	50	100	1	0.04194
14:84469789:T:C	50	100	1	0.04194
14:84470010:G:T	50	100	1	0.02796
14:84470066:C:A	50	100	0.87	0.01779
14:84470439:C:G	50	100	1	0.3114
14:84470800:T:C	50	100	0.85	0.01598
14:84470913:G:A	50	100	0.99	0.3264
14:84471161:A:G	50	100	1	0.02796
14:84471356:C:T	50	100	0.98	0.3676
14:84471484:C:T	50	100	0.88	0.02796
14:84471789:C:A	50	100	1	0.108
14:84471825:C:T	50	100	0.9	0.02433
14:84472126:C:G	50	100	1	0.1082
14:84472331:C:T	50	98	0.86	0.01834
14:84472761:G:T	50	100	1	0.2531
14:84473141:T:C	50	100	1	0.01089
14:84473195:T:C	50	100	1	0.2251
14:84473303:C:T	49	98	0.79	0.02832
14:84473627:G:A	50	100	1	0.2279
14:84473673:C:A	50	100	1	0.2279
14:84473675:A:G	50	100	1	0.0207
14:84473861:C:A	50	100	0.99	0.4359
14:84475445:G:A	50	100	1	0.2718
14:84475660:A:T	49	100	1	0.02342
14:84475662:T:A	50	98	1	0.2565
14:84475985:A:C	50	100	1	0.1086
14:84477549:C:T	50	100	1	0.2618
14:84477849:A:C	50	100	1	0.3061
14:84478447:C:T	50	100	1	0.3063
14:84479840:G:A	50	100	1	0.3027
14:84480052:A:G	50	100	1	0.3027
14:84480166:T:C	50	100	0.99	0.01507
14:84480396:G:A	50	100	1	0.2567
14:84480660:T:A	50	96	1	0.4363
14:84480871:A:C	50	100	1	0.2832
14:84481698:G:C	50	100	1	0.2362
14:84481856:G:C	50	100	1	0.2607
14:84482255:C:A	50	100	1	0.4564
14:84482928:C:T	50	100	0.99	0.02124
14:84483741:G:A	50	100	1	0.3163
14:84483776:G:T	50	100	1	0.2262
14:84483956:G:A	50	100	1	0.01997
14:84483973:G:C	50	100	1	0.04012
14:84484617:A:G	50	100	1	0.02941
14:84484725:A:G	50	100	1	0.4564
14:84485232:A:G	50	100	1	0.2856
14:84487029:C:T	50	100	0.99	0.2936
14:84487475:A:G	50	100	0.98	0.2818
14:84487537:G:A	50	100	1	0.2818
14:84487836:G:A	50	100	1	0.01979
14:84488171:G:A	50	100	0.99	0.02179
14:84488607:T:A	50	100	1	0.2489
14:84488738:G:C	45	91.1	0.8	0.06917
14:84488742:C:G	49	91.8	0.79	0.04956
14:84488744:C:G	50	100	0.88	0.05919
14:84488898:A:G	50	100	1	0.0305
14:84488914:C:T	50	100	0.95	0.08551
14:84488925:G:A	50	100	0.99	0.01507
14:84488929:T:G	50	98	0.87	0.02269
14:84488979:A:G	50	100	0.98	0.05428
14:84489360:A:G	50	100	1	0.4564
14:84489487:G:A	50	100	1	0.2856
14:84489492:G:T	50	98	0.98	0.01943
14:84489581:T:C	50	100	1	0.2397
14:84489585:G:A	50	100	1	0.0118
14:84489606:C:T	50	100	1	0.2509
14:84490143:C:A	50	100	1	0.2262
14:84490249:C:G	50	100	0.99	0.01489
14:84490430:A:G	50	100	0.99	0.01489
14:84490641:A:T	50	100	1	0.4564
14:84490670:C:A	50	100	1	0.2515
14:84490859:G:A	50	100	1	0.03068
14:84491260:C:T	50	100	0.93	0.02651
14:84491829:A:G	50	100	0.99	0.02959
14:84492408:A:T	50	96	0.82	0.03413
14:84492427:G:C	50	100	1	0.03068
14:84492997:T:C	50	100	1	0.01997
14:84493010:T:G	50	100	1	0.2863
14:84493166:C:T	50	100	0.95	0.03086
14:84493198:G:A	50	100	1	0.2509
14:84493256:G:A	50	100	0.99	0.02342
14:84493499:C:A	50	98	0.95	0.05265
14:84493648:C:T	50	100	1	0.01416
14:84493753:T:C	50	100	1	0.01017
14:84493924:C:G	50	100	1	0.01035
14:84494112:A:G	50	100	0.9	0.04394
14:84494192:C:T	50	100	1	0.01071
14:84494573:A:C	50	100	1	0.02959
14:84494575:G:A	50	100	1	0.01089
14:84494746:G:A	50	100	1	0.01434
14:84495584:C:A	50	100	1	0.01053
14:84495906:C:A	50	100	1	0.2507
14:84495942:T:A	50	100	1	0.01071
14:84496326:T:C	50	100	1	0.2718
14:84496574:A:C	50	100	1	0.2718
14:84496730:G:A	50	100	1	0.2487
14:84496984:C:T	50	100	1	0.02106
14:84497049:C:G	50	100	1	0.2507
14:84497068:A:G	50	100	1	0.2507
14:84497720:G:A	50	100	0.99	0.02106
14:84497983:T:C	50	100	1	0.02106
14:84498396:T:C	50	100	0.98	0.2384
14:84498407:C:T	50	100	1	0.4664
14:84498425:A:G	50	100	1	0.02106
14:84498880:C:T	50	100	1	0.02106
14:84498993:G:A	50	100	1	0.01071
14:84499240:G:A	50	100	1	0.01525
14:84500434:C:A	50	100	0.96	0.03105
14:84500746:A:T	50	100	0.85	0.0138
14:84500808:G:T	50	100	1	0.1084
14:84501177:T:G	50	98	0.94	0.04285
14:84501317:C:G	50	100	0.98	0.2663
14:84501457:T:C	50	92	0.99	0.2809
14:84501517:G:A	50	94	0.99	0.2874
14:84501705:G:C	50	100	1	0.01035
14:84502108:C:T	50	100	1	0.01906
14:84502190:A:T	50	100	1	0.2613
14:84502288:G:A	50	100	0.99	0.28
14:84502357:A:C	50	100	0.99	0.2818
14:84502401:T:C	50	100	1	0.2716
14:84502585:C:T	50	100	0.93	0.0236
14:84502697:T:G	50	100	1	0.1089
14:84503044:A:G	49	100	1	0.232
14:84503123:A:G	50	100	1	0.0138
14:84503173:T:G	50	100	1	0.03903
14:84503441:C:A	50	100	0.99	0.4497
14:84503613:G:A	50	100	0.99	0.2671
14:84503820:C:T	50	100	1	0.0187
14:84504715:G:A	50	100	0.99	0.27
14:84504798:G:A	50	100	1	0.01235
14:84504863:G:A	50	100	0.99	0.4985
14:84504882:G:A	50	100	0.97	0.01017
14:84504920:G:C	50	100	0.99	0.2662
14:84505069:C:T	49	98	0.99	0.4642
14:84505113:G:A	50	100	1	0.2162
14:84505168:C:T	50	100	0.99	0.4985
14:84505410:C:T	50	100	1	0.1972
14:84505411:G:A	50	100	1	0.01852
14:84505571:G:A	50	100	0.95	0.05447
14:84505922:C:T	50	100	1	0.2101
14:84505941:G:A	50	100	1	0.2208
14:84506086:T:G	50	100	1	0.01888
14:84506232:C:A	50	100	1	0.2275
14:84506343:T:C	50	100	0.97	0.02705
14:84506448:C:T	50	100	0.99	0.278
14:84506810:C:T	50	100	0.99	0.0236
14:84506890:T:C	50	100	1	0.216
14:84506948:G:A	50	100	0.99	0.4991
14:84506998:C:A	50	100	0.99	0.4987
14:84507115:C:T	50	100	0.99	0.2369
14:84507566:T:C	50	100	1	0.2104
14:84507709:G:A	50	100	0.99	0.4989
14:84508084:G:A	50	100	0.99	0.2774
14:84508225:A:G	50	100	0.99	0.2774
14:84508331:G:A	50	100	0.99	0.2772
14:84508416:G:A	50	100	0.99	0.01743
14:84508477:C:T	50	100	1	0.2171
14:84508721:A:G	50	100	1	0.2171
14:84508740:A:G	50	100	0.99	0.2769
14:84508802:G:A	50	100	0.98	0.2702
14:84508946:T:C	50	100	0.99	0.2772
14:84509487:G:A	50	100	1	0.01017
14:84509706:T:G	50	100	0.97	0.2137
14:84509717:C:T	50	100	0.98	0.2086
14:84509967:A:G	50	100	1	0.4982
14:84510050:G:A	50	100	1	0.4907
14:84510074:T:C	50	100	1	0.4907
14:84510075:G:A	50	100	1	0.01017
14:84510223:G:C	50	100	1	0.4909
14:84510330:T:C	50	100	1	0.4915
14:84510404:C:T	50	100	0.93	0.0236
14:84510561:G:A	50	100	1	0.2923
14:84510642:A:G	45	91.1	0.97	0.2317
14:84510667:C:T	50	100	0.98	0.01489
14:84510900:A:G	50	100	0.99	0.2872
14:84510948:G:T	50	100	1	0.01906
14:84511050:G:A	50	98	1	0.2133
14:84511160:G:C	49	100	0.99	0.2867
14:84511214:A:C	41	78	0.89	0.469
14:84511352:C:A	50	98	1	0.4989
14:84511378:G:A	47	89.4	0.97	0.2892
14:84511594:G:A	50	100	0.96	0.03014
14:84511666:T:G	44	100	1	0.4989
14:84511715:A:C	42	95.2	0.73	0.01017
14:84511719:G:A	45	100	1	0.2128
14:84511968:A:G	38	76.3	0.72	0.0463
14:84511993:C:A	41	87.8	0.88	0.3339
14:84511994:G:T	43	88.4	0.92	0.4759
14:84511995:A:T	43	90.7	0.93	0.4791
14:84512332:G:T	50	100	1	0.2121
14:84512355:T:G	50	100	1	0.2117
14:84512370:G:A	50	100	1	0.2117
14:84512522:C:T	50	100	1	0.2663
14:84512714:T:A	50	100	0.97	0.1385
14:84512904:T:C	50	100	1	0.2124
14:84513245:G:T	50	100	1	0.4996
14:84513248:C:T	50	100	1	0.01344
14:84513525:C:T	50	100	1	0.4987
14:84513663:A:G	50	100	1	0.4987
14:84513692:A:G	50	100	1	0.2122
14:84513944:C:T	50	100	1	0.01017
14:84513987:T:C	50	100	1	0.01906
14:84514257:A:G	50	100	0.97	0.05537
14:84514405:A:G	50	100	1	0.2682
14:84514560:A:G	50	100	0.95	0.01144
14:84514590:A:G	50	100	1	0.4989
14:84514615:T:G	50	100	1	0.02088
14:84514637:C:G	50	100	1	0.01507
14:84514668:A:G	50	100	1	0.01888
14:84515021:T:C	50	100	1	0.02088
14:84515166:G:A	50	100	1	0.2124
14:84515383:A:G	50	100	1	0.2124
14:84515388:C:T	50	100	0.99	0.2124
14:84515474:G:C	50	100	0.99	0.4991
14:84515499:A:G	50	100	1	0.2024
14:84515570:A:C	50	100	0.99	0.2798
14:84516006:A:T	50	100	0.94	0.02306
14:84516887:C:T	50	100	0.99	0.2224
14:84517188:A:G	50	100	0.99	0.2126
14:84517732:G:A	50	100	1	0.01017
14:84517909:T:C	50	100	1	0.2224
14:84517970:T:G	50	100	1	0.2126
14:84518680:G:A	50	100	1	0.2346
14:84519419:T:G	50	100	1	0.04902
14:84519516:T:C	50	100	1	0.2349
14:84521010:C:T	50	100	0.99	0.0236
14:84521210:C:T	50	100	0.95	0.063
14:84521291:T:G	50	100	1	0.2489
14:84521463:A:G	50	100	0.98	0.01688
14:84521507:T:C	50	100	1	0.1995
14:84522264:C:G	50	100	0.64	0.02215
14:84522876:T:C	50	100	1	0.1903
14:84523477:A:G	50	100	1	0.1903
14:84523529:C:T	50	100	1	0.1921
14:84523589:G:A	50	100	1	0.02052
14:84524384:G:C	50	100	0.98	0.1385
14:84524550:C:T	50	98	0.66	0.02288
14:84524590:T:G	50	100	0.97	0.01017
14:84524697:T:C	50	100	0.86	0.02197
14:84525233:G:A	50	100	1	0.191
14:84525425:T:G	50	100	1	0.2849
14:84525514:A:T	50	100	1	0.1903
14:84525808:T:A	50	100	1	0.1955
14:84525899:C:G	50	100	0.96	0.02251
14:84526010:C:A	50	100	0.98	0.0236
14:84526291:A:G	50	100	1	0.1903
14:84526353:G:A	50	100	1	0.1903
14:84526402:T:C	50	100	1	0.1903
14:84526707:C:A	50	98	0.98	0.0541
14:84526996:T:C	50	98	0.8	0.0236
14:84527166:G:C	50	100	1	0.1903
14:84528005:G:A	50	100	1	0.1906
14:84528537:C:T	50	100	1	0.1939
14:84528640:T:G	50	100	1	0.2179
14:84528674:T:C	50	100	1	0.1908
14:84529042:G:C	50	100	0.96	0.0118
14:84529149:T:A	50	100	0.85	0.01507
14:84529189:A:C	50	100	0.99	0.1954
14:84529449:T:C	50	100	1	0.1903
14:84530024:G:C	50	100	1	0.01434
14:84530318:G:A	50	100	1	0.01398
14:84531013:A:G	50	100	1	0.1903
14:84531019:T:G	50	100	1	0.2097
14:84531346:A:G	50	100	0.84	0.01888
14:84531453:A:G	50	100	1	0.1903
14:84531740:C:T	50	100	0.87	0.03486
14:84531858:T:C	50	100	1	0.1903
14:84532596:G:A	50	100	1	0.1903
14:84532659:G:A	50	100	0.99	0.09913
14:84532814:T:C	50	100	1	0.01398
14:84533579:G:T	50	100	0.98	0.01507
14:84533715:C:T	50	100	1	0.01398
14:84533876:A:C	50	100	1	0.1903
14:84533894:T:C	50	100	1	0.01398
14:84534541:T:C	50	100	1	0.2081
14:84534660:C:A	50	98	0.95	0.0236
14:84534944:C:T	50	100	1	0.2101
14:84535964:G:C	50	100	1	0.1901
14:84536309:T:A	50	100	1	0.01235
14:84537238:T:C	50	100	1	0.0207
14:84537307:G:A	50	100	1	0.01434
14:84537788:T:G	50	100	1	0.1903
14:84538248:A:G	50	100	1	0.02669
14:84538339:T:C	50	100	1	0.01725
14:84538619:A:G	50	100	1	0.2721
14:84539271:A:C	50	100	1	0.1905
14:84539284:C:A	50	100	1	0.0207
14:84539319:C:T	50	100	1	0.2721
14:84539375:T:A	50	100	1	0.1905
14:84539577:T:C	50	98	1	0.1903
14:84539851:C:A	50	100	1	0.2369
14:84540037:C:T	50	100	1	0.01253
14:84540265:T:C	50	100	1	0.2662
14:84540332:T:C	50	100	1	0.01235
14:84540788:G:A	50	100	1	0.1903
14:84540841:G:A	50	100	1	0.03903
14:84541196:G:A	50	100	1	0.2182
14:84541766:A:G	50	100	1	0.02977
14:84541879:A:T	50	100	1	0.207
14:84541950:T:C	50	100	1	0.2068
14:84542195:T:G	50	100	1	0.01434
14:84543121:A:G	50	100	1	0.01235
14:84543336:C:G	50	100	1	0.1903
14:84544274:T:C	50	100	1	0.2663
14:84544530:A:G	50	100	1	0.1903
14:84545106:A:G	50	100	0.92	0.02524
14:84545246:G:A	50	100	1	0.1905
14:84545481:G:A	50	100	0.99	0.4929
14:84546374:G:A	50	100	1	0.1903
14:84546553:A:G	50	98	0.96	0.01162
14:84547477:C:T	50	100	1	0.2182
14:84548011:C:T	50	100	1	0.1903
14:84548208:T:A	50	98	0.99	0.1367
14:84548229:A:G	50	100	1	0.1903
14:84548426:A:G	50	98	0.9	0.04557
14:84548537:T:C	50	100	1	0.01126
14:84550285:C:G	50	100	1	0.2082
14:84550570:T:A	50	100	1	0.02959
14:84550571:A:T	50	100	1	0.272
14:84550721:A:G	50	100	1	0.01235
14:84550800:A:G	50	100	1	0.2081
14:84550801:T:C	50	100	0.93	0.03086
14:84551059:T:C	50	100	1	0.0187
14:84551100:A:C	50	100	0.99	0.1318
14:84551107:G:A	50	100	0.99	0.1383
14:84551391:C:G	50	98	1	0.1932
14:84551525:C:G	50	100	1	0.02796
14:84552016:T:C	50	100	1	0.1928
14:84552206:G:A	50	100	1	0.2182
14:84552232:A:C	50	100	1	0.01126
14:84553089:A:G	50	98	0.99	0.3137
14:84553273:C:T	50	100	0.99	0.3297
14:84553275:C:T	50	100	1	0.02959
14:84553553:C:A	50	100	0.99	0.1296
14:84553756:C:G	50	100	0.84	0.03123
14:84554209:T:G	50	98	0.97	0.2741
14:84555194:A:G	50	100	0.99	0.02397
14:84555598:G:C	50	100	0.99	0.01216
14:84555902:G:A	50	100	0.98	0.1418
14:84556138:A:T	50	100	0.97	0.02905
14:84556274:C:T	50	100	1	0.02487
14:84556559:G:T	50	100	1	0.3139
14:84557118:G:A	50	100	0.92	0.01325
14:84557178:G:C	50	100	1	0.01471
14:84557421:C:T	50	100	1	0.3143
14:84557647:T:C	50	100	1	0.01471
14:84557673:C:T	50	100	0.96	0.02705
14:84557701:C:T	50	100	1	0.3143
14:84558106:G:A	50	98	1	0.02469
14:84558777:A:C	50	100	0.99	0.01216
14:84558882:C:T	50	100	1	0.02469
14:84559066:G:T	50	100	1	0.02959
14:84559309:C:T	50	100	0.99	0.337
14:84559356:G:T	50	100	1	0.02796
14:84559447:C:A	50	100	1	0.01471
14:84559483:G:A	50	100	1	0.3145
14:84559508:T:C	50	100	0.99	0.1402
14:84559522:C:T	50	100	1	0.01471
14:84559715:T:G	50	100	1	0.27
14:84559782:G:A	50	100	0.99	0.3146
14:84560025:T:C	50	100	0.94	0.02142
14:84560039:C:G	50	100	1	0.2889
14:84560261:A:G	50	100	1	0.2889
14:84560328:C:A	50	100	1	0.01452
14:84560356:G:A	50	100	1	0.3143
14:84560801:C:T	50	98	0.99	0.2687
14:84560847:T:G	50	100	0.98	0.01216
14:84560990:A:G	50	100	0.98	0.4592
14:84561044:G:T	50	100	1	0.02433
14:84561080:A:G	50	100	1	0.01452
14:84561617:C:T	50	100	1	0.02433
14:84561751:G:T	50	100	1	0.01489
14:84561839:A:G	49	100	1	0.02433
14:84561877:A:G	50	100	0.98	0.01126
14:84562622:A:G	50	100	1	0.01452
14:84563421:A:G	50	100	1	0.02941
14:84563454:C:T	50	100	0.99	0.3279
14:84563554:T:A	50	100	1	0.03885
14:84564459:A:C	50	100	1	0.02306
14:84564467:T:G	50	100	1	0.02433
14:84564483:C:A	50	100	1	0.02306
14:84564541:C:A	50	100	0.95	0.03159
14:84564765:C:T	50	100	0.92	0.02433
14:84564804:T:C	50	100	0.98	0.01126
14:84564949:A:G	50	100	1	0.01489
14:84564998:T:G	50	100	1	0.01489
14:84565037:T:C	50	100	0.99	0.2765
14:84565060:G:C	50	100	1	0.02306
14:84565313:C:G	50	100	0.99	0.03885
14:84566136:G:C	50	100	1	0.02124
14:84566151:A:G	50	100	0.79	0.01107
14:84566196:G:A	50	100	1	0.01271
14:84566363:A:G	50	98	0.97	0.3357
14:84566529:A:G	50	100	0.96	0.04611
14:84566996:G:A	50	98	0.98	0.2389
14:84567304:A:C	50	100	0.97	0.3849
14:84567637:A:C	50	100	0.96	0.3175
14:84567678:C:A	50	100	0.93	0.06227
14:84567911:G:C	50	100	0.77	0.01289
14:84568099:T:C	50	100	0.8	0.0207
14:84568243:A:G	50	100	1	0.02705
14:84568258:C:T	50	98	0.96	0.4624
14:84568423:A:G	50	100	1	0.02705
14:84568851:A:T	50	100	0.98	0.2823
14:84568891:A:G	50	98	0.98	0.177
14:84568968:T:C	50	100	0.8	0.01943
14:84568986:T:C	49	100	0.83	0.0118
14:84569025:G:T	50	100	1	0.02705
14:84569256:A:G	50	100	0.99	0.0207
14:84569728:C:T	50	100	0.97	0.01707
14:84570316:G:T	50	100	0.96	0.03922
14:84570319:G:T	50	100	1	0.02723
14:84570879:G:A	50	76	0.72	0.09441
14:84571046:T:C	50	100	0.98	0.0305
14:84571102:G:T	50	100	0.96	0.02052
14:84571327:T:C	50	100	1	0.01071
14:84571339:T:C	50	100	0.91	0.02251
14:84571630:T:C	50	98	0.95	0.1147
14:84571831:G:T	50	98	0.96	0.2836
14:84572183:C:G	50	100	0.68	0.01253
14:84572227:A:G	50	96	0.89	0.08206
14:84572232:G:A	50	100	0.91	0.3155
14:84572268:G:A	50	100	0.92	0.3324
14:84572303:T:A	50	96	0.81	0.07135
14:84572661:C:T	50	100	0.94	0.03341
14:84572664:G:A	50	94	0.88	0.195
14:84572671:A:G	50	94	0.89	0.2003
14:84572896:A:G	50	100	0.95	0.2493
14:84572925:C:T	50	94	0.93	0.1737
14:84572986:A:T	50	100	0.99	0.07462
14:84573059:A:C	50	100	0.97	0.08206
14:84573233:C:A	50	100	0.95	0.08678
14:84573302:G:A	50	100	0.97	0.1914
14:84573680:C:A	50	100	0.97	0.08624
14:84573996:G:A	50	100	0.98	0.2623
14:84574098:G:A	50	100	0.97	0.02796
14:84574401:G:A	50	98	0.82	0.02052
14:84574616:T:C	50	100	0.98	0.08624
14:84574791:G:A	50	100	0.98	0.08678
14:84575045:C:T	50	98	1	0.01452
14:84575192:G:T	50	100	0.96	0.0158
14:84575277:T:G	50	100	0.99	0.2079
14:84575553:G:C	50	100	0.96	0.01598
14:84575962:T:C	50	98	0.98	0.1483
14:84576358:G:A	50	100	0.98	0.1011
14:84576386:C:A	50	100	1	0.1062
14:84576400:C:A	50	100	0.99	0.0216
14:84576422:G:A	50	100	1	0.1062
14:84576448:G:A	50	100	1	0.1062
14:84576504:G:T	50	100	0.98	0.03177
14:84576562:G:T	50	100	1	0.02669
14:84576799:C:T	50	100	0.97	0.0906
14:84576811:T:C	50	100	0.98	0.1013
14:84576980:C:T	50	100	0.98	0.2015
14:84577370:C:T	50	100	0.98	0.1013
14:84577482:C:G	50	100	1	0.09749
14:84577638:T:C	50	100	0.98	0.1013
14:84577775:A:G	50	100	0.98	0.2084
14:84578103:A:G	50	100	1	0.2622
14:84578158:T:C	50	100	0.98	0.1015
14:84578186:C:G	50	100	0.98	0.03177
14:84578340:G:T	50	100	0.99	0.1066
14:84578349:A:G	50	100	0.98	0.1013
14:84578539:T:C	50	100	0.99	0.09804
14:84579237:G:T	50	100	1	0.01053
14:84579376:C:T	50	100	1	0.01344
14:84579775:C:G	50	98	1	0.3195
14:84580053:T:C	50	100	0.97	0.02378
14:84580493:T:C	50	100	1	0.3201
14:84580566:A:G	50	100	1	0.1044
14:84580582:T:G	50	98	0.93	0.1333
14:84580659:C:T	50	100	1	0.4261
14:84580734:A:C	50	100	1	0.1057
14:84580950:T:A	50	100	0.98	0.02596
14:84580963:A:C	50	100	1	0.4265
14:84581111:T:C	50	100	0.98	0.1011
14:84581196:C:A	50	100	0.98	0.1015
14:84581404:T:C	50	100	0.92	0.01489
14:84581786:G:T	50	100	0.98	0.08497
14:84581787:T:C	50	100	1	0.4267
14:84581864:C:T	50	100	1	0.1058
14:84582471:T:C	50	100	1	0.4265
14:84582613:A:C	50	100	1	0.4265
14:84582622:C:T	50	98	0.74	0.02106
14:84582724:C:T	50	100	1	0.4268
14:84583022:A:G	50	100	0.99	0.02996
14:84583051:C:G	50	100	0.94	0.02669
14:84583326:C:T	50	100	1	0.4261
14:84583404:A:G	50	100	1	0.4254
14:84583628:G:A	50	100	0.94	0.01707
14:84583688:G:A	50	100	0.98	0.1013
14:84584004:G:T	49	100	0.99	0.3197
14:84584124:C:T	50	100	1	0.09877
14:84584499:A:C	50	100	1	0.4188
14:84584515:A:G	50	100	0.99	0.4577
14:84584591:T:C	50	100	1	0.4188
14:84584667:C:A	50	100	1	0.4241
14:84584999:A:C	50	98	0.88	0.02288
14:84585017:A:G	50	98	0.98	0.1966
14:84585091:T:G	50	100	0.95	0.02614
14:84585122:C:T	50	100	1	0.01325
14:84585342:C:G	50	100	1	0.03577
14:84585408:G:A	50	100	0.99	0.262
14:84585528:A:G	50	100	0.99	0.4726
14:84585780:A:G	50	98	0.98	0.2538
14:84585986:C:T	50	100	0.98	0.02451
14:84586435:C:G	50	100	0.99	0.4259
14:84586524:C:T	50	100	0.99	0.0216
14:84586573:T:A	50	96	0.99	0.4405
14:84586685:T:C	49	100	0.99	0.4259
14:84586757:G:C	34	79.4	0.99	0.425
14:84586804:T:C	29	82.8	0.93	0.1104
14:84587001:T:G	50	100	0.99	0.3197
14:84587239:C:G	50	100	0.94	0.02614
14:84587258:T:C	50	100	1	0.4268
14:84587259:G:C	50	100	0.91	0.03431
14:84587301:C:T	50	100	1	0.1058
14:84587379:C:A	50	100	1	0.2622
14:84587470:G:A	50	100	1	0.4257
14:84587576:G:A	50	100	1	0.4261
14:84587583:C:A	50	100	0.96	0.0216
14:84587705:A:G	50	100	1	0.2622
14:84587773:C:G	50	100	1	0.09731
14:84587797:G:A	50	100	0.99	0.4259
14:84587960:A:C	49	93.9	0.98	0.08315
14:84588008:C:T	49	93.9	0.98	0.09822
14:84588100:C:T	50	100	0.84	0.01144
14:84589417:G:C	50	100	0.98	0.1434
14:84589458:T:C	50	100	1	0.05229
14:84589592:A:G	50	100	0.98	0.4697
14:84589877:G:C	50	100	0.98	0.1915
14:84590430:A:C	50	100	0.97	0.01979
14:84590564:G:A	50	100	0.99	0.02614
14:84590757:C:A	50	100	0.99	0.1309
14:84591114:A:G	50	100	0.92	0.03068
14:84591160:T:C	50	100	0.99	0.1534
14:84591230:A:G	50	100	1	0.03068
14:84591335:T:C	50	100	1	0.03068
14:84591354:T:C	50	100	0.97	0.0236
14:84592294:T:C	50	100	1	0.2594
14:84592391:T:A	50	100	0.99	0.03395
14:84592392:C:A	49	100	0.99	0.03413
14:84592489:C:T	50	98	0.99	0.02633
14:84592821:C:T	50	100	0.98	0.1654
14:84592839:T:C	50	100	0.99	0.03395
14:84593159:G:T	50	100	0.94	0.02832
14:84593167:T:A	50	100	0.99	0.0984
14:84593235:C:T	50	100	0.99	0.1674
14:84593279:C:T	50	100	0.98	0.04012
14:84593371:T:A	50	100	1	0.05646
14:84593490:G:A	50	100	0.99	0.02614
14:84593653:C:A	50	100	0.98	0.02106
14:84594327:C:T	50	100	0.98	0.1333
14:84594729:G:A	50	100	0.98	0.1774
14:84594814:G:A	50	100	0.99	0.02524
14:84595051:G:A	50	100	0.98	0.1643
14:84595082:T:C	50	100	1	0.01289
14:84595806:A:T	49	100	0.82	0.02106
14:84595917:T:C	50	100	0.94	0.02106
14:84595918:G:A	50	100	0.88	0.01452
14:84596618:A:G	50	100	0.99	0.2589
14:84596705:C:A	50	98	0.98	0.2208
14:84596777:G:C	50	100	0.98	0.1688
14:84596834:T:A	50	100	1	0.03431
14:84597338:G:A	50	100	0.99	0.02633
14:84597384:G:A	50	100	0.98	0.05646
14:84597845:G:A	49	100	0.98	0.02651
14:84597940:A:G	50	100	0.98	0.0276
14:84597954:T:C	50	100	0.99	0.02578
14:84598535:C:T	50	100	0.94	0.05465
14:84598623:C:T	50	100	1	0.03068
14:84598728:T:C	50	100	0.99	0.02578
14:84598957:A:G	50	100	1	0.03068
14:84599323:A:C	50	100	0.98	0.04158
14:84599749:G:A	50	100	1	0.02923
14:84600553:G:T	50	100	0.92	0.02397
14:84600595:A:C	49	100	0.97	0.01489
14:84600638:G:A	49	98	0.99	0.3613
14:84600906:C:T	50	98	0.96	0.03486
14:84600945:T:C	50	100	0.99	0.2936
14:84601193:C:A	50	100	1	0.02505
14:84601272:T:C	50	100	0.98	0.09187
14:84601280:G:C	50	100	0.97	0.02542
14:84601373:G:A	50	100	0.97	0.03395
14:84601666:T:G	50	100	0.97	0.03395
14:84601854:G:A	50	98	0.98	0.217
14:84602092:G:A	50	100	0.96	0.04267
14:84602870:A:G	50	100	1	0.2658
14:84603103:G:A	50	100	1	0.01289
14:84603234:A:G	50	100	1	0.02505
14:84603340:A:G	50	98	0.99	0.258
14:84603480:G:A	50	100	1	0.3322
14:84603711:C:T	50	100	0.95	0.03504
14:84603712:G:A	50	98	0.96	0.1122
14:84603729:A:T	50	100	1	0.3195
14:84603778:C:T	50	100	1	0.325
14:84603876:G:A	50	100	1	0.02669
14:84603911:A:G	50	100	0.96	0.03522
14:84604168:G:A	50	98	1	0.2994
14:84604257:T:A	50	100	1	0.02542
14:84604267:G:T	50	98	0.99	0.203
14:84604268:C:T	50	100	1	0.02542
14:84604419:C:A	50	100	0.99	0.2994
14:84604507:G:A	50	100	1	0.01707
14:84604562:G:A	50	100	1	0.02542
14:84604777:C:T	50	100	1	0.03486
14:84604879:C:T	50	98	0.99	0.2576
14:84605035:A:T	50	100	1	0.02542
14:84605079:A:G	50	100	1	0.02542
14:84605214:C:T	50	100	1	0.02542
14:84605515:A:G	50	100	1	0.2992
14:84605709:A:G	50	100	1	0.02397
14:84605713:G:A	50	100	0.99	0.02397
14:84605876:C:G	50	100	0.99	0.02542
14:84605936:G:A	50	100	1	0.0256
14:84606219:A:G	50	100	1	0.3244
14:84606454:C:T	43	93	0.95	0.02796
14:84606704:A:G	50	100	0.97	0.01997
14:84606851:A:G	50	100	0.96	0.05392
14:84606882:C:T	50	100	1	0.02542
14:84606927:C:G	50	100	1	0.01198
14:84607016:A:G	50	100	0.92	0.02542
14:84607099:T:C	50	100	0.93	0.02542
14:84607152:C:T	50	100	1	0.02542
14:84607181:C:T	50	100	1	0.02542
14:84607183:A:T	50	100	1	0.2653
14:84607292:C:T	50	100	1	0.03359
14:84607533:C:G	50	100	1	0.02542
14:84607780:A:T	50	100	1	0.02505
14:84607946:A:T	50	100	1	0.05356
14:84608182:C:T	50	100	1	0.02542
14:84608487:A:G	50	100	1	0.02542
14:84608511:C:T	50	100	1	0.05374
14:84608651:T:C	50	100	0.95	0.05338
14:84608668:C:T	50	100	1	0.02524
14:84608701:A:G	50	100	0.99	0.01035
14:84609200:A:G	50	100	1	0.01162
14:84609476:T:A	50	100	1	0.0285
14:84609632:C:G	50	100	0.97	0.01961
14:84609657:A:G	50	100	1	0.4926
14:84609886:A:C	50	100	0.99	0.08588
14:84610009:C:T	50	100	1	0.05374
14:84610010:G:A	50	100	0.95	0.03395
14:84610369:G:A	50	96	0.97	0.09513
14:84610466:T:C	50	96	0.87	0.0679
14:84610693:C:A	50	100	0.96	0.09405
14:84610738:T:C	50	100	1	0.05392
14:84610772:C:T	50	100	1	0.02542
14:84611644:G:T	50	100	1	0.01325
14:84611881:G:C	50	100	0.99	0.3034
14:84612040:G:T	50	100	1	0.2649
14:84612217:A:G	50	100	1	0.01126
14:84612499:A:G	50	100	0.99	0.01344
14:84612547:G:A	50	100	1	0.3361
14:84612759:C:T	50	100	0.99	0.484
14:84612823:G:A	50	100	1	0.02324
14:84612828:A:C	50	100	1	0.05374
14:84612861:A:C	50	98	1	0.05428
14:84613480:T:C	50	100	1	0.3366
14:84613613:C:A	50	100	1	0.05392
14:84613931:A:G	50	100	0.98	0.01344
14:84613992:T:C	50	100	0.97	0.02832
14:84614154:C:T	50	98	1	0.2725
14:84614201:A:T	50	98	0.95	0.1255
14:84614709:G:A	50	100	1	0.05374
14:84614816:A:T	50	100	0.98	0.05683
14:84615147:A:C	50	98	0.98	0.1857
14:84615247:C:T	50	100	1	0.01126
14:84615407:T:G	50	100	1	0.05356
14:84615718:G:T	50	100	0.98	0.15310000000000001
14:84616024:A:G	50	100	0.98	0.01561
14:84616154:A:C	50	100	1	0.01235
14:84616485:T:C	50	100	0.97	0.05156
14:84616846:G:A	50	100	1	0.02324
14:84616904:C:G	50	100	0.94	0.01344
14:84617123:C:T	49	98	0.98	0.3357
14:84617585:T:A	50	100	0.98	0.3361
14:84617929:T:C	50	100	1	0.02505
14:84617967:C:G	50	98	0.98	0.2515
14:84618061:T:C	50	100	0.94	0.01089
14:84618129:C:T	50	100	1	0.05356
14:84618191:A:C	50	100	1	0.05356
14:84618286:G:A	50	100	0.98	0.03667
14:84618508:A:T	50	100	0.99	0.05065
14:84618512:T:A	50	100	0.94	0.05065
14:84618635:T:C	50	100	0.99	0.05356
14:84618678:C:T	50	100	1	0.01144
14:84618719:T:C	50	100	0.97	0.03395
14:84618803:G:A	50	100	0.98	0.05374
14:84618859:G:A	50	100	0.96	0.01325
14:84618896:C:T	50	96	0.9	0.0719
14:84619077:A:G	50	100	0.97	0.02542
14:84619086:A:G	50	98	0.98	0.01307
14:84619117:C:T	50	100	1	0.02505
14:84619436:T:G	50	100	1	0.01126
14:84619477:G:A	49	98	0.87	0.01198
14:84620356:G:T	50	100	0.98	0.05338
14:84620367:T:C	50	100	1	0.02505
14:84620523:T:C	50	100	0.98	0.02832
14:84621012:T:C	50	100	0.98	0.0532
14:84621326:G:A	50	100	0.99	0.02723
14:84621543:A:G	50	100	0.99	0.03268
14:84622362:T:C	50	100	0.94	0.2277
14:84622445:G:T	50	100	0.99	0.01452
14:84623292:T:C	50	100	0.99	0.173
14:84623464:C:T	50	100	1	0.291
14:84623720:T:C	50	100	1	0.03794
14:84624009:T:G	50	98	1	0.1734
14:84624199:T:A	50	100	0.98	0.1805
14:84624256:T:G	50	100	0.99	0.2504
14:84624430:G:A	50	100	1	0.0256
14:84624805:T:G	50	100	0.99	0.05283
14:84624906:A:C	50	100	1	0.2958
14:84625178:C:T	50	100	1	0.0236
14:84625451:C:T	50	100	1	0.2912
14:84626029:C:T	50	100	0.99	0.03159
14:84626411:C:T	50	100	0.98	0.01725
14:84626641:T:A	50	100	0.99	0.25
14:84627009:A:G	50	100	0.96	0.04049
14:84627368:C:A	50	100	1	0.01852
14:84627451:G:A	50	100	0.97	0.01344
14:84627523:G:C	50	100	1	0.2934
14:84627794:A:T	50	100	1	0.2914
14:84627904:A:G	50	100	1	0.03813
14:84628073:G:A	50	100	1	0.2912
14:84628493:G:T	50	100	1	0.136
14:84628613:C:T	50	100	1	0.4599
14:84629095:C:G	50	100	1	0.1663
14:84629183:A:C	50	100	1	0.01344
14:84629343:C:T	50	100	0.99	0.2482
14:84629691:C:A	50	100	1	0.2912
14:84629786:C:A	50	100	0.99	0.2324
14:84629820:T:A	50	100	1	0.2956
14:84629940:C:T	50	100	1	0.01779
14:84630475:A:C	50	100	1	0.2956
14:84630803:T:C	50	100	1	0.2958
14:84630829:A:G	50	100	1	0.0256
14:84630973:C:A	50	100	1	0.0236
14:84631414:A:G	50	100	1	0.01743
14:84631958:T:C	50	98	0.97	0.1701
14:84631961:A:G	50	100	1	0.2956
14:84632308:G:T	50	100	1	0.01344
14:84632407:C:G	50	100	1	0.02542
14:84632795:G:A	50	100	1	0.0256
14:84632941:T:C	50	100	1	0.2505
14:84633078:T:C	50	100	1	0.2948
14:84633970:A:G	50	100	1	0.05211
14:84634239:C:G	50	100	1	0.2948
14:84634254:A:G	50	100	1	0.3077
14:84634320:A:G	50	100	0.97	0.063
14:84634382:T:C	50	100	1	0.2948
14:84634638:C:T	50	100	1	0.2905
14:84634648:T:A	49	100	1	0.04357
14:84634791:A:G	50	100	1	0.01761
14:84634870:G:A	50	100	1	0.0236
14:84634932:T:A	50	100	1	0.295
14:84635177:A:G	50	100	1	0.01743
14:84635309:T:C	50	100	1	0.2905
14:84635368:G:A	50	100	1	0.2905
14:84635879:T:G	50	100	1	0.4218
14:84635881:G:A	50	100	0.99	0.02106
14:84636184:G:T	50	100	1	0.2284
14:84636452:T:A	50	100	1	0.228
14:84636597:T:C	50	100	0.99	0.02106
14:84636623:A:G	50	100	1	0.2473
14:84636687:C:T	50	100	1	0.2903
14:84636800:C:T	50	100	1	0.03686
14:84636982:T:A	50	100	1	0.03032
14:84637169:T:A	50	100	1	0.06245
14:84637357:T:A	50	100	1	0.2903
14:84637656:T:A	50	98	0.93	0.04666
14:84637708:G:A	50	100	1	0.228
14:84637955:A:T	50	100	1	0.02269
14:84638005:G:T	50	100	0.94	0.01779
14:84638363:T:A	50	100	1	0.4276
14:84638472:G:T	50	100	1	0.2903
14:84638689:A:C	50	100	1	0.2903
14:84638857:T:C	50	100	0.97	0.02505
14:84639078:C:T	50	100	1	0.2473
14:84639203:A:G	50	100	1	0.02342
14:84639263:G:A	50	100	1	0.2903
14:84639665:A:G	50	100	1	0.2901
14:84640113:A:G	50	100	1	0.2903
14:84640219:A:G	50	100	1	0.2905
14:84640284:A:G	50	100	1	0.03686
14:84641140:A:G	50	100	1	0.2903
14:84641166:T:C	50	90	0.78	0.08642
14:84641209:C:T	50	86	0.79	0.1403
14:84641314:G:T	50	100	1	0.01344
14:84641739:A:G	50	100	0.94	0.04811
14:84641880:C:T	50	100	0.97	0.02778
14:84641881:G:C	50	100	0.93	0.01779
14:84642024:G:A	50	100	1	0.02542
14:84642043:G:A	50	100	1	0.2905
14:84642133:T:C	50	100	1	0.2905
14:84642201:G:A	50	100	1	0.01743
14:84642422:G:A	50	100	0.92	0.01761
14:84642453:T:C	50	100	1	0.01344
14:84642484:T:C	50	100	0.71	0.01198
14:84642542:A:G	50	100	1	0.02542
14:84642599:G:A	50	100	1	0.02542
14:84643168:C:A	50	100	0.99	0.2899
14:84643207:T:A	50	100	0.99	0.2899
14:84643403:A:C	50	100	1	0.2899
14:84643504:G:T	50	100	0.99	0.2899
14:84643627:A:T	50	100	0.95	0.0118
14:84644261:A:T	50	100	1	0.02269
14:84644355:A:C	50	100	1	0.2647
14:84644472:A:G	50	100	0.99	0.4248
14:84644663:A:G	50	100	0.99	0.2898
14:84645481:A:T	50	100	1	0.02269
14:84645679:A:T	50	100	0.99	0.03704
14:84645708:T:A	50	100	1	0.2898
14:84645866:T:C	50	100	1	0.01271
14:84646034:A:G	50	100	1	0.2903
14:84646294:G:T	50	100	1	0.05537
14:84646811:C:G	50	100	0.99	0.4098
14:84646816:T:C	50	100	0.93	0.01416
14:84647196:G:A	50	100	0.93	0.04412
14:84647222:C:T	50	98	0.98	0.2589
14:84647308:A:C	50	98	0.98	0.02088
14:84647825:G:A	50	98	0.97	0.07062
14:84648170:C:T	50	100	0.96	0.06264
14:84649213:C:A	50	100	1	0.04503
14:84649690:G:T	50	100	0.99	0.2544
14:84649980:C:T	50	100	0.99	0.2466
14:84650135:A:T	50	100	0.99	0.2211
14:84650144:A:G	50	100	1	0.163
14:84650226:C:G	50	100	1	0.2658
14:84650229:G:T	50	100	1	0.01398
14:84650350:T:C	50	100	1	0.2665
14:84650389:T:C	50	100	0.99	0.3762
14:84650431:T:C	50	100	1	0.2665
14:84650947:T:A	50	100	1	0.2669
14:84650973:T:C	50	100	1	0.2669
14:84651013:C:T	50	100	1	0.2718
14:84651147:C:T	50	100	1	0.2669
14:84651256:C:T	50	100	1	0.2669
14:84651292:T:C	50	100	1	0.2669
14:84651506:C:T	50	100	1	0.2669
14:84651616:C:A	50	100	1	0.2669
14:84651681:G:A	50	100	0.92	0.02596
14:84652216:A:G	50	100	0.99	0.2667
14:84652417:A:T	50	100	0.99	0.2667
14:84652544:A:G	50	100	0.95	0.02215
14:84652572:C:A	50	100	1	0.1883
14:84652663:G:A	50	100	0.99	0.2248
14:84652974:G:C	50	100	1	0.2665
14:84652993:G:A	50	100	1	0.2665
14:84653125:A:T	50	100	0.98	0.01035
14:84653279:T:G	50	100	1	0.2663
14:84653506:A:G	50	100	1	0.2665
14:84653846:T:G	50	100	1	0.2671
14:84653920:G:A	50	100	1	0.2665
14:84654110:G:A	50	100	1	0.2667
14:84654337:T:C	50	98	1	0.2669
14:84654384:A:G	50	100	1	0.2669
14:84654396:C:T	50	100	1	0.2669
14:84654547:C:T	50	100	1	0.2669
14:84654558:G:A	50	100	1	0.02215
14:84654572:G:A	50	100	1	0.2669
14:84654597:A:G	50	100	0.96	0.01107
14:84654738:C:T	50	100	1	0.2671
14:84654937:G:A	50	100	0.99	0.2239
14:84655044:G:C	50	100	1	0.2645
14:84655266:C:G	50	100	0.98	0.05265
14:84655331:C:T	50	100	1	0.04158
14:84655447:C:T	50	100	0.99	0.01797
14:84655508:T:C	50	100	0.99	0.2233
14:84655840:T:C	50	100	0.99	0.0394
14:84655915:G:A	50	100	1	0.03849
14:84656318:G:A	49	100	0.98	0.4926
14:84656340:T:C	50	100	0.99	0.01216
14:84656392:C:A	50	100	0.99	0.02197
14:84656601:C:T	50	100	0.98	0.3865
14:84656679:G:A	50	100	0.97	0.1349
14:84656808:T:A	50	100	0.93	0.1064
14:84656864:A:T	50	98	0.98	0.02469
14:84657059:G:A	50	100	0.99	0.1995
14:84657408:C:T	50	100	0.98	0.07353
14:84657512:A:T	50	100	1	0.02142
14:84657886:A:G	50	100	0.99	0.3152
14:84658141:A:G	50	100	0.99	0.3154
14:84658265:T:C	50	100	0.99	0.3154
14:84658270:G:C	50	100	0.99	0.05265
14:84658943:G:A	50	100	1	0.4688
14:84659032:A:T	50	100	1	0.05283
14:84659065:G:A	50	100	1	0.3152
14:84659614:A:C	50	100	1	0.3232
14:84659980:C:T	50	100	1	0.3154
14:84660309:T:G	50	100	1	0.3154
14:84660743:G:A	49	100	1	0.4688
14:84661057:C:T	50	100	0.99	0.03014
14:84661124:T:A	50	100	1	0.291
14:84661392:T:C	50	100	0.98	0.06427
14:84661512:A:G	50	100	0.97	0.09459
14:84661641:C:G	50	100	0.95	0.01398
14:84661741:T:C	50	100	0.95	0.07462
14:84661927:A:G	50	100	1	0.3159
14:84661936:T:C	50	100	1	0.3159
14:84661974:G:A	50	100	1	0.3159
14:84662141:T:C	50	100	1	0.3159
14:84662235:T:C	50	100	1	0.2878
14:84662237:A:G	50	100	1	0.1369
14:84662288:A:T	50	100	1	0.01017
14:84663381:G:T	50	100	1	0.2907
14:84663748:G:T	50	100	1	0.4679
14:84664804:C:T	50	100	1	0.15
14:84664820:T:C	50	100	1	0.1883
14:84664943:T:C	50	98	0.89	0.01561
14:84664968:C:G	50	100	0.99	0.02487
14:84665312:C:T	50	100	0.97	0.09695
14:84665474:T:C	50	100	1	0.3155
14:84665598:G:T	50	100	1	0.3155
14:84665912:C:A	50	100	1	0.1881
14:84666045:A:G	50	100	1	0.15
14:84666999:G:A	50	100	1	0.1634
14:84667005:C:A	50	100	0.99	0.3054
14:84667019:A:G	50	100	1	0.3155
14:84667396:T:A	50	100	0.99	0.0748
14:84667921:A:T	50	100	0.98	0.02269
14:84668266:G:A	50	100	1	0.1476
14:84668542:G:T	50	100	0.98	0.1583
14:84668764:C:A	50	100	0.99	0.07444
14:84669154:T:G	50	100	0.99	0.2883
14:84669240:C:T	50	100	0.99	0.297
14:84669751:T:C	50	100	0.99	0.07498
14:84669933:T:C	50	100	0.98	0.09441
14:84670131:C:T	50	100	0.99	0.01144
14:84670298:G:A	50	100	0.98	0.09441
14:84670631:A:G	50	100	1	0.1478
14:84670992:T:C	50	100	1	0.2004
14:84671988:G:A	50	100	1	0.3154
14:84672086:T:C	50	100	0.99	0.1389
14:84672545:A:G	50	100	1	0.3157
14:84672714:C:G	50	100	1	0.3152
14:84673433:T:G	50	100	0.97	0.02052
14:84673689:T:C	50	100	1	0.3148
14:84673908:A:G	50	100	0.99	0.2919
14:84674458:C:A	50	100	1	0.01543
14:84674640:G:A	50	100	0.97	0.07389
14:84674818:C:T	50	100	0.99	0.1264
14:84675309:A:T	50	92	0.9	0.1418
14:84675311:A:T	50	88	0.88	0.3894
14:84675313:T:A	50	92	0.87	0.01307
14:84675944:C:T	50	100	1	0.01017
14:84676232:T:C	50	100	0.97	0.0216
14:84676582:A:G	50	98	0.98	0.4528
14:84676956:G:A	50	98	0.96	0.02142
14:84677310:C:A	50	100	0.97	0.08878
14:84677365:C:T	50	94	0.96	0.05047
14:84677366:G:T	50	100	0.95	0.02469
14:84677371:G:A	50	96	0.97	0.1398
14:84677475:T:C	50	98	0.93	0.04158
14:84677911:G:C	50	100	0.94	0.1035
14:84678090:C:A	50	96	0.94	0.1275
14:84678261:A:T	50	96	0.98	0.4435
14:84678742:T:A	50	98	0.98	0.4846
14:84678887:C:G	50	96	0.98	0.4459
14:84679059:G:A	50	98	0.98	0.4844
14:84679126:A:G	50	98	0.98	0.4838
14:84679135:G:A	50	98	0.98	0.4837
14:84679658:T:A	50	100	0.94	0.1721
14:84679900:G:A	50	98	0.94	0.07662
14:84679904:G:C	34	100	0.95	0.01162
14:84680085:A:G	44	79.5	0.85	0.0797
14:84680087:A:G	45	91.1	0.84	0.09441
14:84680089:A:G	45	84.4	0.89	0.2086
14:84680091:A:G	46	78.3	0.96	0.3079
14:84680093:A:G	45	82.2	0.91	0.3045
14:84680097:A:G	48	75	0.93	0.2455
14:84680099:A:G	47	91.5	0.83	0.01979
14:84680264:C:G	50	100	0.99	0.3077
14:84680425:C:T	50	100	0.99	0.2919
14:84681124:A:G	50	100	0.99	0.2326
14:84681255:G:A	50	100	0.95	0.02288
14:84681475:G:C	50	100	1	0.05901
14:84681659:A:G	50	96	0.98	0.1069
14:84682089:C:T	50	100	1	0.05138
14:84682143:T:G	50	100	1	0.3083
14:84682173:A:G	50	100	1	0.05138
14:84682297:G:A	50	100	0.97	0.1601
14:84682309:G:A	50	100	1	0.05138
14:84682327:A:G	50	100	0.96	0.01216
14:84682398:T:C	50	100	1	0.05138
14:84682681:C:T	50	100	0.98	0.2923
14:84682728:A:G	50	100	1	0.05846
14:84682955:G:T	50	100	0.78	0.01253
14:84682974:C:T	50	100	0.98	0.02451
14:84683211:C:T	50	100	0.94	0.0158
14:84683500:T:A	50	100	1	0.3086
14:84683772:C:T	50	98	1	0.2987
14:84683892:A:G	50	100	0.99	0.1104
14:84683980:T:C	50	100	1	0.3086
14:84684007:A:C	50	100	0.97	0.09931
14:84684105:A:G	50	100	1	0.0532
14:84684185:G:A	50	100	0.99	0.4991
14:84684785:T:G	50	100	0.94	0.03776
14:84685094:G:A	50	100	1	0.299
14:84685289:A:G	50	98	0.93	0.01452
14:84685327:A:G	50	100	1	0.2367
14:84685545:A:G	50	100	0.93	0.02433
14:84685875:G:C	50	100	1	0.3088
14:84685945:A:C	50	100	0.98	0.299
14:84686159:C:T	50	100	0.97	0.1169
14:84686339:G:C	50	100	1	0.4995
14:84686386:T:C	50	100	1	0.309
14:84686485:T:C	50	100	1	0.2466
14:84686600:C:T	50	100	1	0.05156
14:84686644:G:A	50	100	0.99	0.1075
14:84686826:T:G	50	100	0.98	0.09949
14:84686877:C:T	50	100	1	0.4978
14:84687940:G:A	50	100	1	0.02505
14:84689802:A:T	50	98	0.86	0.02251
14:84689803:A:T	48	100	0.93	0.03068
14:84689840:A:G	50	100	0.99	0.05719
14:84689996:C:G	50	100	1	0.1227
14:84690033:A:G	50	100	0.98	0.0187
14:84690180:A:G	50	100	0.99	0.01616
14:84690216:A:G	50	100	1	0.05846
14:84690241:G:A	50	100	1	0.3068
14:84690769:A:T	50	100	1	0.234
14:84691388:G:A	50	100	1	0.1227
14:84691502:C:A	50	100	1	0.1905
14:84691688:G:T	50	100	1	0.1899
14:84691695:C:G	50	100	1	0.02469
14:84691726:C:T	50	100	1	0.307
14:84691829:A:G	50	100	1	0.4969
14:84692494:T:C	50	100	0.9	0.02505
14:84692531:T:G	50	100	0.98	0.01325
14:84692568:G:T	50	100	0.99	0.05701
14:84692728:A:G	50	100	0.98	0.05701
14:84693156:A:G	50	100	1	0.1095
14:84693321:A:T	50	100	0.99	0.05701
14:84693466:A:G	50	100	1	0.3072
14:84693662:G:T	50	100	1	0.02269
14:84694100:G:A	50	100	1	0.05156
14:84694351:G:A	50	100	1	0.01162
14:84694568:G:A	50	100	1	0.307
14:84694656:A:G	50	100	1	0.1903
14:84694727:A:T	50	100	0.88	0.01634
14:84695108:A:G	50	100	1	0.01271
14:84695197:T:C	50	100	1	0.1106
14:84695418:G:A	50	100	1	0.01271
14:84695441:G:C	50	100	1	0.1903
14:84695443:A:G	50	100	1	0.1903
14:84695646:T:C	50	100	1	0.05156
14:84695889:T:C	50	100	1	0.02524
14:84696005:G:A	50	100	0.98	0.1594
14:84696269:T:C	50	100	1	0.1906
14:84696298:A:G	50	100	1	0.02505
14:84697085:C:T	50	100	1	0.3065
14:84697325:A:G	50	100	1	0.05683
14:84697447:C:A	50	100	0.99	0.2952
14:84697633:G:A	50	98	1	0.05156
14:84698285:C:T	50	100	1	0.02269
14:84698316:A:G	50	100	1	0.3054
14:84698827:A:G	50	100	1	0.02505
14:84698856:G:A	49	100	1	0.305
14:84699065:G:T	50	100	0.99	0.02977
14:84699382:G:A	50	100	1	0.3052
14:84699584:A:G	50	100	1	0.3052
14:84700070:G:A	50	100	0.96	0.138
14:84700904:A:G	50	100	1	0.4976
14:84701010:A:C	50	100	1	0.3473
14:84701311:A:T	50	100	1	0.02941
14:84701330:T:C	50	100	1	0.1058
14:84701375:T:C	50	100	0.98	0.09913
14:84701604:T:A	50	100	1	0.4976
14:84701738:A:G	50	100	1	0.4976
14:84701763:A:G	50	100	0.99	0.163
14:84701901:C:T	50	100	1	0.3471
14:84702122:C:A	50	100	1	0.02941
14:84702236:A:G	50	100	1	0.0581
14:84702312:G:A	50	100	1	0.02941
14:84702752:C:T	50	100	1	0.02941
14:84703035:G:T	50	100	1	0.05229
14:84703078:T:C	49	95.9	0.99	0.1474
14:84703080:C:T	48	89.6	0.95	0.1639
14:84703084:C:T	50	96	0.77	0.01616
14:84703238:T:C	50	100	1	0.2313
14:84703346:A:C	50	100	1	0.4976
14:84703918:A:G	50	100	1	0.4976
14:84704348:A:C	50	100	1	0.1155
14:84705793:C:A	50	100	0.93	0.04031
14:84706378:G:A	50	100	1	0.05792
14:84706837:G:C	50	100	1	0.236
14:84706883:T:C	50	100	0.99	0.2996
14:84706975:C:A	50	100	1	0.2943
14:84707459:T:C	50	100	1	0.2899
14:84707613:A:G	50	100	1	0.01289
14:84707998:C:A	50	100	0.99	0.2945
14:84708069:C:A	50	100	1	0.1454
14:84708460:C:T	50	100	1	0.2371
14:84708689:C:T	50	100	1	0.2371
14:84708845:G:A	50	100	1	0.1062
14:84708972:A:G	50	100	1	0.4976
14:84709206:G:C	50	100	1	0.2371
14:84709588:A:G	50	100	1	0.25
14:84710057:T:C	50	100	0.99	0.05628
14:84710411:C:T	50	100	1	0.1062
14:84710598:G:T	50	100	0.97	0.09441
14:84710959:C:T	50	100	1	0.2941
14:84710975:A:G	50	100	0.99	0.3065
14:84711421:G:T	50	100	1	0.01289
14:84711825:A:G	50	100	0.93	0.04012
14:84711901:C:A	50	100	1	0.2941
14:84712164:G:A	50	100	1	0.05773
14:84712582:A:G	50	100	0.99	0.1627
14:84712646:A:T	50	100	1	0.1048
14:84712974:A:G	46	100	0.99	0.3286
14:84713040:C:G	50	100	0.99	0.05683
14:84713480:G:T	50	100	1	0.02269
14:84713586:T:C	42	76.2	0.92	0.106
14:84713676:C:G	50	100	0.97	0.4929
14:84713744:G:A	50	100	0.99	0.01598
14:84713858:T:C	49	100	1	0.01906
14:84713859:G:T	50	100	1	0.2344
14:84714036:A:T	50	100	0.98	0.02505
14:84714452:G:C	50	100	0.98	0.0118
14:84714623:A:C	50	100	0.99	0.05501
14:84714914:A:T	50	100	0.98	0.2453
14:84715046:A:T	50	100	0.93	0.04975
14:84715896:T:C	50	96	0.92	0.3126
14:84716100:C:T	50	100	1	0.01289
14:84716342:T:A	50	98	0.96	0.2413
14:84716853:G:T	50	100	0.97	0.1206
14:84716897:T:C	50	100	1	0.03141
14:84716972:C:T	50	100	0.96	0.0138
14:84717073:T:C	50	98	0.98	0.3103
14:84717138:G:T	50	100	0.99	0.114
14:84717178:A:G	50	100	0.97	0.05247
14:84717283:C:A	50	100	0.98	0.02959
14:84717459:T:C	50	100	0.98	0.1309
14:84717738:C:T	50	100	0.91	0.01834
14:84717763:A:T	50	100	1	0.03141
14:84718177:T:C	50	100	1	0.1748
14:84718217:C:T	50	100	1	0.13
14:84718381:G:A	50	100	1	0.03141
14:84718435:A:G	50	100	0.99	0.06736
14:84718557:A:C	50	100	1	0.1322
14:84718594:C:G	50	100	1	0.2533
14:84718597:A:G	50	100	1	0.0846
14:84718864:C:A	50	100	1	0.1305
14:84718909:C:A	50	100	0.99	0.01761
14:84718941:T:C	50	100	1	0.256
14:84719678:A:G	50	100	1	0.03214
14:84719695:G:A	50	100	0.99	0.03359
14:84719699:G:T	50	100	1	0.08261
14:84719783:A:G	50	100	1	0.03123
14:84719789:G:A	50	100	1	0.03123
14:84719792:G:A	50	100	0.99	0.2549
14:84719954:C:A	50	100	1	0.03141
14:84720007:T:A	50	100	0.98	0.01434
14:84720311:T:G	50	100	0.98	0.1309
14:84720526:G:T	50	100	0.99	0.01434
14:84721409:A:G	50	100	1	0.01271
14:84721437:T:C	50	100	0.94	0.02451
14:84721505:A:T	50	100	1	0.03123
14:84721509:G:T	50	100	1	0.03123
14:84721512:A:G	50	100	1	0.03123
14:84722019:G:A	50	100	1	0.1155
14:84722041:A:G	50	100	1	0.03522
14:84722495:T:C	50	100	1	0.1905
14:84722923:A:T	50	100	1	0.01289
14:84723306:T:C	50	100	1	0.01852
14:84723326:C:T	50	98	0.99	0.1554
14:84723468:A:G	50	100	1	0.02941
14:84723561:T:C	50	100	0.99	0.04412
14:84723590:C:T	50	100	1	0.04103
14:84723814:A:C	50	100	0.99	0.04121
14:84723922:A:G	50	100	1	0.3076
14:84723927:G:A	50	100	1	0.04121
14:84724629:G:A	50	100	1	0.3482
14:84724905:T:A	50	100	0.96	0.04521
14:84724912:T:C	50	100	1	0.03595
14:84725131:A:G	50	100	0.99	0.1276
14:84725139:G:A	50	100	0.99	0.01743
14:84725203:C:T	50	100	1	0.09223
14:84725446:A:G	50	100	1	0.01344
14:84725508:A:G	50	100	0.99	0.1409
14:84725957:G:C	50	100	1	0.1334
14:84725965:T:G	50	100	1	0.1743
14:84726133:A:G	50	100	0.99	0.2215
14:84726571:G:A	50	100	0.98	0.1082
14:84726787:T:C	50	100	1	0.0187
14:84726892:A:T	50	100	1	0.01162
14:84727399:A:G	50	100	0.99	0.1256
14:84727624:G:C	50	100	1	0.03214
14:84727803:C:T	50	100	0.91	0.01017
14:84727818:C:A	50	100	0.99	0.3589
14:84727977:A:G	50	100	1	0.0285
14:84727992:C:T	50	100	0.97	0.01797
14:84728234:A:G	50	100	0.99	0.1469
14:84728718:C:T	50	100	1	0.08588
14:84728950:G:A	50	100	1	0.05919
14:84728979:G:T	50	100	0.99	0.01761
14:84729003:T:C	50	100	1	0.01906
14:84729076:A:C	50	100	1	0.01344
14:84729100:T:A	50	100	1	0.01888
14:84729120:C:T	50	100	1	0.08588
14:84729819:G:A	50	100	1	0.3074
14:84730077:C:T	49	100	0.98	0.01688
14:84730086:A:G	50	100	1	0.0285
14:84730093:C:T	49	98	1	0.1543
14:84730298:C:T	50	100	1	0.3671
14:84730303:C:T	50	100	1	0.01888
14:84730422:G:A	50	100	1	0.01888
14:84730510:A:G	50	100	1	0.0285
14:84730614:T:C	50	100	1	0.01707
14:84731603:A:T	50	100	0.99	0.0846
14:84731764:C:T	50	100	0.99	0.146
14:84732053:G:T	50	100	1	0.0236
14:84732306:G:A	50	100	1	0.01888
14:84732307:A:C	50	100	1	0.01888
14:84732333:G:T	50	100	0.99	0.1369
14:84732351:G:A	50	100	1	0.04012
14:84732569:A:G	50	100	1	0.1247
14:84732807:C:T	50	100	1	0.01888
14:84732979:G:A	50	100	0.95	0.0118
14:84733525:T:C	50	100	1	0.0236
14:84733704:A:C	50	100	1	0.0236
14:84734332:C:T	50	100	1	0.05901
14:84734845:T:A	50	100	0.99	0.1382
14:84735517:A:G	50	100	1	0.03377
14:84735667:C:T	50	100	0.95	0.02142
14:84735673:T:C	50	100	0.99	0.1247
14:84735692:A:G	50	100	1	0.01344
14:84735960:G:C	50	100	1	0.01344
14:84736071:G:A	50	100	0.99	0.08424
14:84736093:G:A	50	100	1	0.04121
14:84736099:T:C	50	100	1	0.01924
14:84736176:C:T	50	100	0.99	0.1265
14:84736473:C:A	50	100	0.99	0.1365
14:84736573:C:G	50	100	0.96	0.04031
14:84736639:A:G	50	100	1	0.0354
14:84736692:A:G	50	100	1	0.08606
14:84736744:T:G	50	100	0.99	0.3181
14:84736843:C:A	50	100	1	0.04012
14:84737045:G:A	50	100	0.99	0.2564
14:84737316:G:A	50	98	0.88	0.01507
14:84737365:T:A	50	100	0.98	0.02887
14:84737540:T:C	50	100	0.99	0.2564
14:84737637:T:C	50	100	0.97	0.01779
14:84737677:C:A	50	100	1	0.01906
14:84737710:A:G	50	100	1	0.01888
14:84737781:T:C	50	100	0.95	0.0118
14:84737791:G:A	50	100	1	0.01271
14:84737834:C:G	50	100	1	0.02923
14:84737887:A:G	50	100	1	0.04012
14:84737989:A:C	50	100	0.99	0.1104
14:84738113:A:G	50	100	0.99	0.1104
14:84738285:C:T	50	98	0.98	0.1458
14:84738317:G:A	50	98	1	0.03195
14:84738515:A:G	50	100	1	0.142
14:84738684:C:T	49	100	0.99	0.03286
14:84739398:G:A	50	100	1	0.01888
14:84739559:C:T	50	100	1	0.01888
14:84739584:A:T	50	100	0.99	0.04267
14:84739847:A:G	50	100	1	0.1765
14:84739905:A:G	50	100	1	0.1189
14:84740339:A:T	50	100	1	0.01888
14:84740469:A:G	50	100	0.99	0.1567
14:84740470:T:C	50	100	1	0.02723
14:84740538:G:A	50	100	1	0.01888
14:84740758:A:C	50	100	0.96	0.03268
14:84740935:T:C	50	100	1	0.08678
14:84740943:C:T	50	100	1	0.2006
14:84741150:T:C	50	100	0.99	0.1863
14:84741362:G:A	50	100	1	0.1845
14:84741497:C:G	50	98	1	0.1334
14:84741585:T:G	49	91.8	0.83	0.06009
14:84741598:C:G	49	89.8	0.91	0.1639
14:84741600:C:G	50	84	0.92	0.3215
14:84741604:G:C	44	100	0.86	0.01307
14:84741972:C:T	50	100	1	0.1817
14:84741974:G:A	50	100	0.91	0.01398
14:84742233:A:G	50	100	0.98	0.02905
14:84742461:A:G	50	100	1	0.03377
14:84742578:C:T	50	100	1	0.2037
14:84742580:A:G	50	100	1	0.01725
14:84742797:T:A	50	100	1	0.1837
14:84742926:C:T	50	100	0.99	0.3095
14:84743079:C:T	50	100	0.98	0.1293
14:84743518:A:T	50	100	1	0.01888
14:84743587:T:C	50	100	1	0.02342
14:84743673:A:C	50	100	1	0.1988
14:84744339:T:C	50	100	0.94	0.02306
14:84744369:T:G	50	100	0.99	0.09713
14:84744414:G:A	50	100	1	0.2037
14:84744644:C:T	50	100	1	0.2024
14:84744769:G:A	50	100	0.99	0.2042
14:84744827:G:A	50	100	1	0.1846
14:84744964:A:C	50	100	1	0.1776
14:84745008:G:A	50	100	1	0.01888
14:84745149:A:G	50	100	1	0.01888
14:84745353:G:A	50	100	0.96	0.02433
14:84745559:G:A	50	100	1	0.02723
14:84745959:G:C	50	100	0.98	0.165
14:84745975:A:G	50	100	0.94	0.03086
14:84745982:C:T	50	100	1	0.1269
14:84746059:C:T	50	100	0.98	0.1943
14:84746156:C:T	50	100	0.98	0.01924
14:84746176:C:T	50	100	1	0.01271
14:84746423:G:A	50	98	1	0.02015
14:84746428:C:A	50	100	1	0.1855
14:84746569:C:T	50	100	0.99	0.1258
14:84747167:C:G	50	100	1	0.01271
14:84747437:G:A	50	100	1	0.1855
14:84747477:G:A	50	100	0.9	0.01906
14:84748786:G:T	50	100	1	0.01126
14:84749277:C:T	50	100	1	0.1206
14:84749461:A:G	50	100	0.99	0.3495
14:84750537:A:T	50	100	1	0.2052
14:84750685:T:C	50	98	0.99	0.2032
14:84750728:G:A	50	100	1	0.01961
14:84750737:G:T	50	100	1	0.157
14:84750738:C:A	50	100	1	0.07879
14:84750962:G:C	50	100	0.98	0.05592
14:84751105:A:G	50	100	0.95	0.01852
14:84751236:C:G	50	100	1	0.1452
14:84751279:T:C	50	100	1	0.2048
14:84751433:G:A	50	100	1	0.1763
14:84751727:G:A	50	100	1	0.01289
14:84751848:T:C	50	100	1	0.1583
14:84751953:G:A	50	100	1	0.1585
14:84752007:C:T	50	100	0.97	0.01053
14:84752146:A:G	50	100	1	0.05102
14:84752198:G:T	50	100	1	0.01924
14:84753401:G:A	50	100	1	0.1881
14:84753460:G:A	50	100	1	0.2859
14:84753770:G:A	50	100	1	0.01961
14:84753903:G:A	50	100	1	0.02415
14:84754041:T:C	50	100	1	0.0118
14:84754247:A:G	50	100	1	0.01289
14:84754411:A:G	50	100	1	0.07807
14:84754495:T:C	50	100	1	0.03504
14:84754888:T:C	50	100	1	0.01906
14:84755047:A:G	50	100	1	0.2903
14:84755293:C:T	50	100	1	0.04285
14:84755822:C:A	50	100	1	0.1293
14:84756077:T:C	50	98	1	0.01362
14:84756352:G:T	50	100	0.98	0.1133
14:84757223:C:A	50	100	1	0.1565
14:84757275:A:G	50	100	1	0.2001
14:84757292:G:C	50	100	1	0.04285
14:84757325:G:A	50	100	0.94	0.02233
14:84757509:C:A	50	100	0.99	0.1986
14:84757595:G:A	50	100	0.99	0.1153
14:84757869:A:C	50	100	0.99	0.3509
14:84757921:C:T	50	100	1	0.161
14:84758189:C:T	50	100	1	0.2028
14:84758495:A:C	50	98	1	0.116
14:84758614:G:A	50	100	0.84	0.01289
14:84759588:A:C	50	100	1	0.1629
14:84759861:G:A	50	100	0.99	0.1629
14:84759961:G:A	50	100	1	0.01144
14:84760037:T:C	50	100	1	0.01979
14:84760628:T:C	50	100	1	0.293
14:84760701:G:A	50	100	1	0.0866
14:84761036:C:T	50	98	1	0.07898
14:84761224:T:C	50	100	1	0.161
14:84761260:A:G	50	100	1	0.01634
14:84761501:T:C	50	100	1	0.2416
14:84761545:T:C	50	98	0.99	0.2023
14:84761622:C:T	50	100	1	0.01126
14:84761922:T:G	50	100	1	0.01906
14:84762133:T:C	50	100	1	0.07807
14:84762158:G:A	50	100	1	0.161
14:84762385:A:G	50	100	1	0.07879
14:84763884:C:G	50	100	1	0.1207
14:84763916:T:C	50	100	1	0.01126
14:84764562:G:T	50	100	1	0.1206
14:84765283:G:T	50	100	1	0.1298
14:84766294:C:T	50	100	1	0.01906
14:84766399:T:C	50	100	1	0.13
14:84766534:A:T	50	100	1	0.01144
14:84766777:T:A	50	100	1	0.159
14:84767006:T:G	50	100	1	0.3502
14:84767072:C:A	50	100	0.98	0.02941
14:84767447:A:G	50	100	1	0.07934
14:84767587:T:A	50	100	1	0.1823
14:84767734:A:C	50	100	0.99	0.1565
14:84767959:A:G	49	100	1	0.01906
14:84768186:T:G	50	100	0.99	0.1995
14:84768587:A:T	50	100	1	0.1298
14:84768842:A:G	50	100	1	0.2923
14:84769117:G:T	50	100	1	0.01307
14:84769327:G:A	50	100	1	0.03232
14:84769712:T:G	50	100	1	0.1247
14:84769812:A:G	50	100	1	0.1629
14:84770420:G:A	50	100	0.99	0.2041
14:84771187:C:G	50	100	1	0.1587
14:84771296:C:G	50	100	1	0.1213
14:84771350:A:G	50	100	1	0.1672
14:84772056:A:C	50	100	0.99	0.1601
14:84772570:C:T	50	100	1	0.01307
14:84772774:C:T	50	100	0.96	0.02723
14:84773807:C:T	50	100	1	0.3479
14:84774599:T:A	50	100	0.92	0.01924
14:84774690:C:T	50	100	0.99	0.1995
14:84775441:T:C	50	100	1	0.1302
14:84776886:T:A	50	100	1	0.3446
14:84777573:T:C	50	100	0.99	0.01961
14:84777736:C:G	50	100	1	0.2355
14:84777777:A:G	50	100	0.99	0.1821
14:84777781:T:C	50	100	0.99	0.1748
14:84778088:C:A	50	100	0.99	0.173
14:84778292:T:G	50	100	0.99	0.1619
14:84778767:G:A	50	100	1	0.01906
14:84779008:C:T	50	100	1	0.01289
14:84779522:C:A	50	98	0.99	0.1471
14:84779638:A:G	50	100	1	0.01144
14:84779907:C:G	50	100	1	0.01144
14:84779997:A:G	50	100	0.99	0.1213
14:84780378:T:C	50	100	0.78	0.01289
14:84780414:G:T	50	100	1	0.02451
14:84780482:A:T	50	98	1	0.3513
14:84781022:T:G	50	100	0.93	0.02197
14:84781546:A:C	50	100	1	0.01144
14:84782021:A:G	50	100	0.99	0.199
14:84782333:A:T	50	100	1	0.01144
14:84782599:C:T	50	100	0.99	0.02723
14:84783214:G:A	50	100	1	0.3401
14:84784307:A:G	50	100	1	0.1747
14:84784360:C:A	50	100	1	0.07879
14:84784431:G:T	50	100	1	0.1144
14:84784692:T:A	50	100	0.99	0.02723
14:84784723:A:T	50	100	1	0.1814
14:84784955:C:T	50	100	1	0.2046
14:84785058:C:T	50	100	1	0.2997
14:84785128:G:T	50	100	1	0.01126
14:84785194:C:T	50	100	1	0.02469
14:84786009:C:T	50	100	0.99	0.02723
14:84786022:T:C	50	100	1	0.07916
14:84786357:C:T	50	100	1	0.217
14:84786978:G:A	50	98	0.98	0.02524
14:84787167:C:T	50	100	1	0.1109
14:84787224:A:G	50	100	0.97	0.01834
14:84787893:A:C	50	100	1	0.1287
14:84788039:C:G	50	100	1	0.02996
14:84788041:A:G	50	100	1	0.02996
14:84788069:C:T	50	100	1	0.02487
14:84788359:C:T	50	100	1	0.07898
14:84788992:C:G	50	100	1	0.03976
14:84789160:G:T	50	100	0.99	0.3388
14:84789776:A:G	50	100	0.98	0.02741
14:84789810:T:C	50	100	1	0.03177
14:84790103:C:A	42	97.6	1	0.02669
14:84790231:T:C	42	95.2	0.92	0.02542
14:84790549:C:T	50	100	0.94	0.01452
14:84790592:G:A	50	100	1	0.2024
14:84790600:T:G	50	100	0.99	0.472
14:84791071:T:A	50	100	1	0.173
14:84791433:C:T	50	100	0.98	0.07807
14:84792037:C:T	50	100	1	0.02996
14:84792063:T:C	50	98	0.99	0.1609
14:84793539:A:G	50	100	0.98	0.03577
14:84793721:A:G	50	100	0.99	0.2028
14:84793775:G:A	50	98	0.99	0.1222
14:84793836:G:A	50	100	0.74	0.0236
14:84793978:G:A	50	100	1	0.1792
14:84794318:A:C	50	98	0.99	0.3248
14:84795054:T:C	50	100	1	0.02741
14:84795406:C:G	50	100	0.93	0.06318
14:84795524:A:G	50	100	0.94	0.01489
14:84795613:C:T	50	100	1	0.01235
14:84795638:A:G	50	100	0.93	0.06645
14:84795671:C:T	50	100	0.82	0.01888
14:84795715:T:C	50	100	0.82	0.01888
14:84796582:A:G	50	100	0.79	0.01489
14:84796603:G:A	50	100	0.78	0.01707
14:84796670:G:A	50	100	0.97	0.02633
14:84796911:C:G	50	98	0.98	0.3495
14:84797599:T:C	50	98	0.98	0.1935
14:84797810:C:T	50	100	0.98	0.1906
14:84797912:A:C	50	100	0.98	0.0679
14:84798398:C:T	50	98	0.99	0.3439
14:84800068:G:A	50	98	0.98	0.1068
14:84800109:T:A	49	98	0.64	0.01344
14:84800337:C:T	50	100	1	0.3453
14:84800934:G:A	50	100	0.99	0.3453
14:84801019:C:T	50	100	1	0.3468
14:84801435:C:A	50	100	0.95	0.01834
14:84801541:G:A	50	100	0.95	0.01816
14:84802247:A:G	50	100	0.99	0.3464
14:84803294:T:C	50	100	0.99	0.1963
14:84803337:A:G	50	100	1	0.09513
14:84803760:C:T	50	100	1	0.05973
14:84804038:G:A	50	98	0.96	0.06881
14:84804672:T:G	50	100	1	0.02614
14:84804896:T:C	50	98	1	0.2026
14:84805392:C:T	50	100	0.89	0.02814
14:84805700:G:C	50	98	0.98	0.2522
14:84805999:A:G	50	100	1	0.47
14:84807511:C:T	50	100	1	0.02651
14:84807996:A:G	50	100	1	0.4755
14:84808769:G:A	50	100	1	0.392
14:84808901:G:A	50	100	1	0.4691
14:84810481:T:C	50	100	0.96	0.02397
14:84811147:C:G	50	100	1	0.01834
14:84811853:A:C	50	100	1	0.01816
14:84811999:A:G	50	98	1	0.3248
14:84812257:C:T	41	95.1	1	0.08315
14:84812355:G:A	44	93.2	1	0.02233
14:84812660:A:G	50	98	0.99	0.1373
14:84812951:C:T	50	100	1	0.02197
14:84813237:G:A	50	100	1	0.05755
14:84813323:A:G	50	98	0.99	0.1995
14:84813796:G:A	50	100	1	0.01271
14:84814203:A:G	50	100	1	0.02687
14:84814301:C:A	50	100	0.9	0.02832
14:84815379:C:A	50	100	0.99	0.3315
14:84816303:C:T	50	100	1	0.01162
14:84816610:C:T	50	100	0.99	0.1919
14:84816885:C:T	50	98	0.97	0.03486
14:84816969:A:C	50	100	1	0.01525
14:84817313:C:T	50	100	1	0.04012
14:84817589:G:A	49	100	0.99	0.3435
14:84818562:G:A	50	100	1	0.01852
14:84818837:G:C	50	100	1	0.04575
14:84819441:T:C	50	100	0.99	0.3836
14:84819848:T:C	50	100	1	0.02487
14:84819985:G:A	50	100	0.97	0.1062
14:84820331:A:G	50	100	0.96	0.01997
14:84820452:C:G	50	92	0.91	0.3965
14:84820546:T:C	50	96	0.87	0.03976
14:84820670:T:C	50	100	0.94	0.09241
14:84821490:A:T	50	100	1	0.01416
14:84821639:C:T	50	100	0.99	0.1792
14:84821660:C:T	50	100	1	0.3377
14:84822329:C:A	50	100	0.99	0.4733
14:84822849:C:T	50	100	1	0.4817
14:84823129:A:G	50	100	0.99	0.1926
14:84823885:T:C	50	100	1	0.06009
14:84824171:G:C	50	100	1	0.06046
14:84825141:A:G	50	100	0.99	0.1905
14:84825947:T:C	50	100	1	0.01616
14:84826087:C:G	50	100	1	0.08551
14:84826401:C:T	50	100	1	0.04684
14:84826760:C:T	50	100	0.99	0.01053
14:84827594:C:A	50	100	1	0.4755
14:84828147:G:A	50	98	1	0.2838
14:84828709:A:G	50	100	0.96	0.04666
14:84828904:A:C	50	100	0.99	0.1828
14:84828990:A:G	50	100	0.93	0.03922
14:84830656:A:C	50	100	1	0.1874
14:84830705:T:A	50	100	1	0.1952
14:84831385:A:T	49	93.9	0.92	0.09786
14:84831644:T:C	49	93.9	0.9	0.1481
14:84831684:A:G	49	95.9	1	0.02959
14:84831711:G:A	49	100	0.82	0.01761
14:84831724:G:A	49	95.9	0.96	0.04811
14:84832490:A:G	49	100	0.89	0.0216
14:84833292:A:G	49	100	0.9	0.01289
14:84833751:C:G	49	91.8	0.86	0.3181
14:84834070:G:A	49	100	1	0.01598
14:84835592:T:A	49	100	0.98	0.01126
14:84835961:A:T	50	100	0.99	0.01089
14:84836613:T:C	50	100	1	0.1262
14:84836691:C:A	50	100	1	0.4838
14:84837204:C:T	50	100	1	0.08333
14:84837641:T:C	50	100	1	0.1826
14:84837944:G:A	50	100	0.87	0.01924
14:84838415:G:T	50	100	1	0.08315
14:84838973:A:G	50	100	1	0.4849
14:84839189:C:A	50	100	1	0.05247
14:84839662:A:C	50	100	0.93	0.01507
14:84839926:T:C	50	100	1	0.01743
14:84839981:G:C	50	100	1	0.08914
14:84840855:T:C	50	100	1	0.1258
14:84841130:T:C	50	100	1	0.04593
14:84841449:C:T	50	100	1	0.1872
14:84841906:T:A	50	100	1	0.2135
14:84842208:C:A	50	100	0.98	0.02415
14:84842226:C:T	50	100	1	0.04611
14:84842653:C:T	50	100	1	0.0837
14:84843156:T:G	50	100	1	0.476
14:84843469:A:T	50	100	1	0.08696
14:84843528:T:C	50	100	1	0.03341
14:84843559:C:T	50	100	1	0.02832
14:84843985:A:G	50	100	1	0.4924
14:84844048:T:C	50	100	1	0.0846
14:84844414:A:G	50	100	1	0.0472
14:84844447:G:A	50	98	1	0.1814
14:84844649:C:T	50	100	1	0.0846
14:84844890:C:T	50	100	1	0.04593
14:84844974:C:T	50	100	1	0.0846
14:84845167:T:A	50	100	1	0.1805
14:84845880:G:C	50	100	1	0.02033
14:84846467:A:G	50	100	1	0.234
14:84846646:G:A	50	100	1	0.01688
14:84846680:C:G	50	100	1	0.09259
14:84847329:T:C	50	100	1	0.189
14:84847589:G:A	50	100	0.99	0.01598
14:84847594:C:T	50	100	1	0.01688
14:84847623:T:G	50	100	1	0.476
14:84848124:T:C	50	100	1	0.01525
14:84848150:C:G	50	100	1	0.2636
14:84848554:T:A	50	100	1	0.1284
14:84849065:G:A	50	98	1	0.1258
14:84849298:A:G	50	100	1	0.4847
14:84849377:G:A	50	100	1	0.4757
14:84849385:G:T	50	98	1	0.4466
14:84849763:C:T	50	100	1	0.179
14:84849900:G:A	50	98	0.99	0.07353
14:84849974:G:A	50	100	1	0.02306
14:84850662:G:A	50	100	1	0.03068
14:84852091:T:C	50	100	1	0.01362
14:84852557:C:T	50	100	1	0.03232
14:84853045:C:A	50	100	0.78	0.01961
14:84853510:T:C	50	100	0.98	0.04993
14:84853789:A:G	50	100	0.98	0.05882
14:84853838:G:T	50	100	0.99	0.0138
14:84853843:G:A	50	100	1	0.2082
14:84854164:T:A	50	100	1	0.01162
14:84854323:A:G	50	100	0.99	0.02669
14:84854897:T:C	50	100	1	0.03214
14:84855588:G:A	50	100	1	0.065
14:84855669:C:G	50	100	1	0.1908
14:84855750:T:G	50	100	0.98	0.05356
14:84855817:C:T	50	100	1	0.01289
14:84855949:T:C	50	100	1	0.04176
14:84856008:G:A	50	100	0.96	0.01126
14:84856731:T:C	50	100	1	0.02814
14:84856928:A:G	50	100	0.92	0.02905
14:84857057:T:C	50	100	1	0.3996
14:84857242:T:G	50	100	1	0.2092
14:84857883:C:T	50	100	1	0.02124
14:84858364:A:G	50	98	1	0.02687
14:84860007:A:G	50	100	1	0.4432
14:84860378:A:G	50	100	1	0.0305
14:84860577:T:C	50	100	1	0.04412
14:84860592:A:G	50	100	0.98	0.05428
14:84862050:A:G	50	100	1	0.04031
14:84862771:A:C	50	100	0.98	0.05937
14:84863020:G:T	50	100	1	0.04339
14:84864194:G:A	50	100	1	0.05919
14:84864984:C:T	50	100	1	0.2053
14:84865489:C:G	50	100	1	0.4007
14:84865581:G:A	50	100	1	0.0443
14:84865694:T:C	50	100	1	0.02397
14:84865774:C:T	50	100	1	0.02741
14:84865787:A:G	50	100	1	0.4472
14:84865933:C:G	50	100	1	0.05737
14:84866313:G:A	50	100	1	0.4444
14:84866335:C:T	50	100	1	0.03195
14:84866342:G:A	50	100	0.98	0.05211
14:84866605:T:G	49	100	1	0.0305
14:84866739:A:T	50	100	1	0.05991
14:84866956:A:G	50	100	1	0.2184
14:84867017:A:G	50	98	1	0.09659
14:84867067:A:G	50	100	1	0.4444
14:84867190:G:A	50	100	1	0.01634
14:84867396:G:A	50	100	1	0.1886
14:84867754:A:G	50	100	1	0.01707
14:84867873:A:G	50	100	1	0.02723
14:84868251:A:C	50	100	1	0.2128
14:84868366:T:C	50	100	0.93	0.05356
14:84869129:A:T	50	100	1	0.02015
14:84869304:G:A	50	100	1	0.03195
14:84869865:T:G	50	100	0.98	0.1282
14:84869871:T:G	50	100	1	0.2482
14:84870024:G:T	50	100	0.96	0.01362
14:84870397:T:C	50	100	1	0.02397
14:84870515:C:T	50	100	0.99	0.1449
14:84870617:G:A	50	100	0.97	0.2533
14:84870816:G:T	50	98	0.98	0.01035
14:84870895:C:A	50	100	1	0.04357
14:84871561:C:T	50	100	1	0.04339
14:84871682:T:C	50	100	1	0.4352
14:84871698:A:C	50	100	1	0.4352
14:84871952:A:G	50	100	0.98	0.0325
14:84872037:T:C	50	100	0.99	0.05192
14:84872104:T:C	50	100	1	0.04158
14:84873133:G:C	50	100	1	0.01362
14:84873430:G:C	50	100	1	0.0532
14:84873918:G:T	50	100	1	0.01071
14:84874431:C:A	50	98	1	0.01598
14:84874867:G:T	50	100	1	0.05792
14:84875073:C:T	50	100	1	0.2765
14:84875077:A:C	50	100	1	0.2585
14:84876385:C:A	50	100	0.98	0.05065
14:84876778:G:A	50	100	0.99	0.07317
14:84877209:G:T	50	100	1	0.01362
14:84877286:T:C	50	100	1	0.02433
14:84877594:A:G	50	100	1	0.02451
14:84877755:T:A	50	100	1	0.2685
14:84878144:T:C	50	100	1	0.0216
14:84878440:G:A	50	100	0.99	0.1363
14:84878454:A:C	50	100	1	0.07426
14:84878843:A:C	50	100	1	0.05792
14:84879027:T:G	50	100	0.99	0.04394
14:84879040:C:T	50	98	0.9	0.02469
14:84879364:G:C	50	100	1	0.0158
14:84879542:G:C	50	100	1	0.4288
14:84879703:A:G	50	100	0.99	0.1429
14:84880242:C:A	50	100	1	0.01362
14:84880395:A:G	50	100	1	0.01362
14:84882801:T:G	50	100	1	0.0492
14:84883484:C:T	50	100	0.98	0.02869
14:84883798:T:G	50	100	0.99	0.2097
14:84884065:C:A	49	100	0.99	0.1224
14:84884199:C:T	50	100	0.98	0.1258
14:84884616:C:T	50	100	1	0.02197
14:84884645:T:G	50	100	1	0.06009
14:84884974:G:C	50	100	0.96	0.122
14:84885182:G:A	50	100	0.89	0.01162
14:84885410:A:C	50	98	0.97	0.04956
14:84885598:A:G	50	100	1	0.06155
14:84885941:G:C	50	98	0.99	0.3381
14:84886486:A:G	50	100	1	0.06137
14:84886555:A:C	50	100	1	0.02469
14:84886795:G:A	50	100	1	0.05864
14:84886916:G:T	50	100	0.9	0.01089
14:84886967:G:A	50	100	1	0.04938
14:84887203:A:G	50	100	1	0.01688
14:84888090:T:C	50	100	1	0.08606
14:84888254:A:G	50	100	1	0.08152
14:84888286:C:T	50	100	0.78	0.01943
14:84888449:C:T	49	79.6	0.95	0.09495
14:84888452:C:T	49	81.6	0.95	0.09513
14:84888706:G:A	50	98	1	0.3549
14:84888753:C:T	50	100	1	0.05955
14:84889200:C:T	50	100	1	0.05955
14:84889228:G:A	50	96	1	0.06209
14:84889419:G:A	50	100	1	0.03232
14:84889544:G:T	50	100	1	0.1877
14:84890427:G:A	50	100	1	0.01997
14:84890783:C:A	50	100	0.88	0.01162
14:84890896:C:G	50	100	1	0.2965
14:84891039:A:G	50	100	0.99	0.1253
14:84891109:A:T	50	100	1	0.05864
14:84891178:C:T	50	98	1	0.4256
14:84891426:A:G	50	100	1	0.2825
14:84891811:A:G	50	100	1	0.0167
14:84891825:A:G	50	100	1	0.06336
14:84892193:G:A	50	100	1	0.1966
14:84892403:C:T	50	98	1	0.03994
14:84892483:T:A	50	100	0.98	0.1031
14:84892892:G:A	50	100	1	0.04902
14:84893930:G:A	50	100	1	0.06137
14:84894630:A:C	50	100	1	0.06209
14:84894796:C:G	50	100	1	0.05683
14:84894913:G:A	50	100	0.95	0.02324
14:84895298:A:G	50	100	0.99	0.1249
14:84895623:A:G	50	100	0.99	0.1238
14:84895704:G:T	50	100	1	0.05773
14:84895789:T:C	50	100	1	0.06028
14:84895946:C:A	50	100	1	0.05773
14:84896013:A:T	50	100	0.99	0.2015
14:84896796:G:A	50	100	0.99	0.2111
14:84896852:T:C	50	100	1	0.08261
14:84897136:G:A	50	100	1	0.0167
14:84897164:C:T	50	100	1	0.05773
14:84897725:A:G	50	100	1	0.01198
14:84898030:C:T	42	90.5	0.96	0.07643
14:84898034:T:C	40	92.5	0.98	0.05428
14:84898047:A:G	49	98	1	0.01198
14:84898523:G:A	50	100	1	0.05773
14:84898586:A:G	50	100	1	0.4929
14:84899001:G:A	50	100	1	0.04648
14:84899037:C:T	50	100	0.95	0.04267
14:84899370:G:A	50	100	1	0.05664
14:84899393:T:C	50	100	1	0.05664
14:84899663:T:C	50	100	1	0.04702
14:84899799:A:G	50	100	0.98	0.08007
14:84899951:T:G	50	100	1	0.03431
14:84900061:C:T	50	100	1	0.02142
14:84900763:A:G	50	100	1	0.02941
14:84901088:G:A	50	100	1	0.4927
14:84901103:G:A	50	100	1	0.06227
14:84901227:C:T	50	100	1	0.06227
14:84901265:T:A	50	100	1	0.03159
14:84901355:A:C	50	100	1	0.04956
14:84901920:T:C	50	100	1	0.0866
14:84902089:A:G	50	100	1	0.0866
14:84902198:C:T	50	100	1	0.02215
14:84902264:G:A	50	100	1	0.05664
14:84902439:C:T	50	100	1	0.05901
14:84902621:G:C	50	100	1	0.06118
14:84902739:A:G	50	100	1	0.0866
14:84902830:C:T	50	100	1	0.08206
14:84903048:C:G	50	98	0.98	0.04938
14:84903291:T:C	50	100	0.92	0.08678
14:84903657:T:C	50	100	1	0.06227
14:84903761:G:A	50	100	1	0.05773
14:84903783:A:C	50	100	1	0.06227
14:84904033:T:C	50	100	1	0.02433
14:84904166:T:C	50	100	1	0.05773
14:84904465:T:C	50	100	1	0.06227
14:84904604:T:A	50	100	1	0.06118
14:84904751:G:A	50	100	1	0.2059
14:84905008:A:G	50	100	1	0.0256
14:84905208:G:C	50	100	1	0.06227
14:84905275:A:C	50	100	1	0.01816
14:84905288:T:C	50	100	1	0.01816
14:84905624:A:G	50	100	1	0.01107
14:84905874:C:T	50	100	1	0.03141
14:84905891:A:G	50	100	1	0.01906
14:84906144:C:T	50	100	1	0.03141
14:84906343:T:G	50	100	1	0.01198
14:84906550:C:A	50	98	1	0.05392
14:84906584:T:G	50	100	1	0.06227
14:84906734:T:C	50	100	1	0.06245
14:84907438:T:C	50	100	1	0.06245
14:84907635:A:G	50	100	1	0.06118
14:84907712:G:T	50	100	1	0.06227
14:84907923:T:A	50	98	1	0.06209
14:84907954:T:C	50	98	1	0.06209
14:84908140:G:A	50	100	1	0.06191
14:84908909:G:T	50	98	0.96	0.02415
14:84908945:T:C	50	98	0.92	0.01362
14:84908949:T:C	50	96	0.95	0.1905
14:84909055:G:C	50	100	1	0.06137
14:84909217:A:T	50	100	1	0.0955
14:84909766:G:A	50	100	1	0.4221
14:84909773:C:T	50	100	1	0.04866
14:84909818:T:A	50	100	1	0.01416
14:84909822:A:T	50	100	1	0.01416
14:84910055:T:A	50	100	1	0.06137
14:84910216:A:G	49	100	1	0.01107
14:84911219:T:C	50	100	1	0.06663
14:84911315:T:C	50	100	1	0.2215
14:84911533:C:A	50	100	1	0.4439
14:84911582:A:G	50	100	1	0.02505
14:84911848:T:G	50	100	1	0.04793
14:84912341:G:T	50	100	1	0.04466
14:84912466:G:A	50	100	1	0.0207
14:84912760:T:C	50	100	1	0.01198
14:84912799:T:A	50	100	1	0.2812
14:84913058:G:A	50	100	1	0.04757
14:84913183:C:T	50	100	1	0.03577
14:84913200:G:T	50	100	1	0.06554
14:84913215:T:C	50	100	1	0.06409
14:84913216:G:T	50	100	1	0.05537
14:84913317:T:C	50	100	0.83	0.02977
14:84913777:A:C	50	100	1	0.0138
14:84913924:C:G	50	100	1	0.01452
14:84913926:C:T	50	100	1	0.061
14:84914025:G:A	50	100	0.99	0.01053
14:84914502:G:A	50	98	1	0.3745
14:84914634:C:T	50	100	1	0.05374
14:84914870:C:T	50	100	1	0.0138
14:84914941:C:T	50	100	1	0.0443
14:84915310:C:A	50	100	1	0.1131
14:84915392:C:T	49	98	1	0.4893
14:84915417:T:C	50	100	1	0.01198
14:84915507:G:A	50	100	1	0.03123
14:84915624:C:A	50	100	0.92	0.07589
14:84915796:G:A	50	100	1	0.04775
14:84916027:C:G	50	100	1	0.01107
14:84916199:C:T	50	100	1	0.05556
14:84916360:C:G	49	100	1	0.05991
14:84916499:A:G	50	100	1	0.05719
14:84916824:G:A	50	100	0.96	0.07807
14:84917243:A:T	50	100	1	0.04884
14:84917444:C:T	50	100	1	0.05102
14:84918002:G:A	50	100	1	0.02505
14:84918005:T:A	50	100	1	0.05937
14:84918133:C:T	50	100	1	0.04448
14:84918175:C:G	50	100	0.98	0.09423
14:84918411:G:A	50	100	1	0.0541
14:84918452:T:A	50	100	1	0.2121
14:84918491:A:C	50	100	1	0.09985
14:84918864:A:G	50	100	1	0.04884
14:84919090:G:T	50	100	1	0.4
14:84919561:A:T	50	100	1	0.0492
14:84919644:A:G	50	100	0.99	0.0443
14:84919657:T:C	50	100	1	0.05955
14:84920141:A:G	50	100	1	0.2242
14:84921808:C:T	50	100	0.99	0.04357
14:84921913:G:A	50	100	1	0.2124
14:84921927:T:C	49	100	0.99	0.03123
14:84921993:A:G	50	100	1	0.272
14:84922005:T:G	49	100	1	0.02796
14:84922047:G:A	50	100	1	0.272
14:84922216:A:G	50	100	1	0.06155
14:84922283:A:G	50	100	1	0.2718
14:84922490:G:A	50	100	0.99	0.01162
14:84922594:C:A	50	100	1	0.39
14:84922690:G:A	50	100	1	0.05955
14:84923173:C:A	50	100	1	0.4495
14:84923292:G:A	50	100	0.97	0.08696
14:84923653:A:G	50	100	1	0.0207
14:84923790:C:T	50	98	1	0.4897
14:84923975:C:A	50	100	1	0.01434
14:84923989:C:A	50	100	1	0.05501
14:84924106:C:T	50	100	1	0.2032
14:84924420:G:A	50	100	1	0.2033
14:84924508:T:C	50	100	1	0.06463
14:84924522:C:T	50	100	1	0.02324
14:84924525:C:T	50	100	0.98	0.04902
14:84924578:G:T	50	100	1	0.3076
14:84924725:C:T	50	100	1	0.02324
14:84924731:G:C	50	100	0.98	0.4889
14:84924753:T:G	50	100	1	0.01416
14:84924926:C:T	50	100	1	0.2033
14:84925557:C:T	50	100	1	0.2032
14:84925901:G:A	50	100	1	0.05973
14:84925953:T:C	50	100	1	0.01198
14:84926008:T:C	50	100	1	0.05973
14:84926027:A:C	50	100	0.99	0.4889
14:84926157:A:G	50	100	0.99	0.0472
14:84926367:G:A	50	100	1	0.02324
14:84926582:C:G	50	100	0.99	0.3045
14:84927136:T:A	50	100	1	0.06354
14:84927183:A:G	50	100	1	0.06354
14:84927187:G:A	50	100	1	0.06354
14:84927814:C:T	50	98	0.96	0.02397
14:84928658:A:G	50	100	1	0.2055
14:84928744:A:G	50	100	1	0.06373
14:84928820:A:T	50	100	1	0.4973
14:84928827:A:G	50	100	1	0.2055
14:84929058:T:A	50	100	1	0.06409
14:84929605:T:C	50	100	1	0.05991
14:84930595:G:A	49	100	0.98	0.01307
14:84930678:G:C	46	97.8	0.94	0.01743
14:84930679:T:C	44	97.7	0.83	0.01743
14:84930984:A:C	50	100	1	0.02142
14:84931086:A:G	50	100	1	0.0305
14:84932031:T:C	50	100	1	0.05465
14:84932040:T:C	50	100	1	0.06137
14:84932136:C:A	50	100	1	0.09223
14:84932255:A:G	50	100	1	0.05519
14:84932367:G:A	50	100	1	0.1102
14:84932402:G:A	50	100	1	0.1255
14:84932440:G:A	50	100	1	0.06137
14:84932541:C:T	50	100	1	0.05519
14:84932836:T:C	50	100	1	0.01434
14:84933128:G:C	50	100	1	0.01053
14:84933602:T:C	50	100	1	0.01997
14:84933648:G:A	50	100	1	0.1385
14:84935373:T:C	50	100	0.97	0.02651
14:84935405:G:A	50	100	1	0.1385
14:84935805:C:A	50	100	1	0.0118
14:84935855:C:G	50	100	1	0.0118
14:84936230:T:C	50	100	1	0.06481
14:84936871:C:T	50	98	1	0.04866
14:84937135:C:T	50	100	1	0.4355
14:84937234:C:T	50	100	0.99	0.02959
14:84937314:G:A	50	100	0.99	0.108
14:84937446:C:T	50	100	1	0.4359
14:84937639:T:C	50	98	0.99	0.4967
14:84937814:T:G	50	100	0.99	0.04702
14:84937977:A:G	50	94	0.98	0.06209
14:84937989:G:A	50	100	1	0.01162
14:84938010:C:A	48	91.7	1	0.4829
14:84938019:A:G	48	100	0.83	0.01126
14:84938067:G:A	50	86	0.99	0.2997
14:84938070:A:G	50	88	0.98	0.2976
14:84938073:G:A	50	88	0.97	0.2972
14:84938331:C:T	41	100	0.99	0.04466
14:84938915:C:T	50	100	1	0.01471
14:84938960:A:T	50	100	1	0.01398
14:84939247:A:G	48	97.9	0.98	0.1249
14:84939832:A:T	50	100	1	0.04212
14:84939900:C:A	50	100	1	0.1344
14:84940031:A:T	50	100	1	0.04829
14:84940980:A:T	50	100	0.99	0.0276
14:84941161:A:T	50	100	0.97	0.04938
14:84941171:A:C	50	100	0.94	0.01035
14:84941565:C:A	50	100	1	0.05973
14:84941848:C:G	50	100	1	0.05973
14:84942221:C:T	50	100	0.94	0.01035
14:84942404:T:C	50	100	1	0.4363
14:84942405:G:A	50	100	1	0.02505
14:84942818:G:A	50	100	1	0.4361
14:84942878:C:T	50	100	1	0.4361
14:84942926:A:G	50	100	1	0.01452
14:84942932:G:T	50	100	1	0.4363
14:84942951:C:A	50	100	1	0.05501
14:84943113:T:C	50	100	0.99	0.441
14:84943515:G:A	50	100	1	0.02633
14:84943597:T:C	50	98	0.99	0.4414
14:84943617:A:G	50	100	1	0.06409
14:84944567:G:C	50	98	0.99	0.04884
14:84944906:G:A	50	100	1	0.01598
14:84945062:C:T	50	100	0.98	0.02796
14:84945119:C:T	50	100	1	0.1402
14:84945371:A:G	50	100	1	0.01434
14:84945623:A:C	50	100	1	0.06427
14:84945846:T:C	50	98	0.99	0.1256
14:84945853:C:G	50	100	0.98	0.04938
14:84945872:G:A	50	100	1	0.05519
14:84946078:A:T	50	100	1	0.06373
14:84946342:T:A	50	98	0.95	0.06082
14:84946401:C:T	50	100	1	0.06972
14:84946611:G:A	49	100	1	0.05519
14:84946747:A:G	50	100	1	0.01398
14:84946796:G:A	50	100	1	0.05991
14:84947181:C:T	50	100	1	0.01616
14:84947505:A:T	50	100	0.98	0.1091
14:84947549:C:G	50	100	1	0.06354
14:84947823:A:T	50	98	1	0.05991
14:84947861:T:C	50	100	1	0.05973
14:84948240:A:T	50	100	1	0.05973
14:84948259:A:G	50	100	1	0.05356
14:84948679:A:G	50	100	0.98	0.0561
14:84948798:T:C	50	100	1	0.01398
14:84948812:C:T	50	100	0.92	0.04866
14:84949260:G:A	50	100	0.98	0.06681
14:84949574:C:G	50	100	1	0.05955
14:84949695:C:A	50	100	0.9	0.01307
14:84949762:A:G	50	100	1	0.05955
14:84949838:A:G	50	100	1	0.05955
14:84950202:C:G	50	100	1	0.0207
14:84950410:A:T	50	100	1	0.2972
14:84950439:G:C	50	100	1	0.1868
14:84950517:T:C	50	100	1	0.05955
14:84951205:A:G	50	98	1	0.05447
14:84951294:C:T	50	100	1	0.02741
14:84951560:G:A	50	100	1	0.05483
14:84951665:T:C	50	100	1	0.266
14:84951717:C:T	50	100	1	0.02251
14:84951784:T:C	50	100	1	0.05537
14:84951803:C:A	50	100	1	0.05501
14:84951959:C:A	50	100	1	0.02723
14:84952090:C:T	50	100	1	0.06935
14:84952096:G:A	50	100	1	0.06935
14:84952123:T:G	50	100	0.99	0.1247
14:84952374:G:A	50	98	0.98	0.1022
14:84952390:A:G	50	100	1	0.06935
14:84952489:G:A	50	100	1	0.108
14:84954211:A:C	50	100	0.94	0.01035
14:84954238:A:G	50	100	1	0.01107
14:84954799:T:G	50	100	1	0.01089
14:84955505:T:C	50	100	1	0.1721
14:84955528:G:A	50	100	1	0.06264
14:84955653:T:C	50	100	1	0.0216
14:84955932:T:C	50	100	1	0.07407
14:84956298:T:G	50	100	0.99	0.01416
14:84956527:T:C	49	100	1	0.07407
14:84956610:T:A	50	100	1	0.02705
14:84956661:G:A	50	100	1	0.01071
14:84956817:A:G	50	100	1	0.07407
14:84956960:T:C	50	100	0.98	0.0394
14:84957012:T:C	50	100	0.92	0.01888
14:84957399:G:C	50	100	1	0.2504
14:84957603:T:C	50	100	0.96	0.04757
14:84957764:T:C	50	100	1	0.3355
14:84957801:A:T	50	100	0.99	0.07407
14:84958023:T:A	50	100	1	0.07407
14:84958160:T:C	50	100	1	0.07407
14:84958477:T:A	50	100	1	0.2974
14:84958707:G:C	50	100	1	0.07407
14:84958717:G:A	50	100	1	0.2504
14:84958789:T:C	50	100	1	0.2576
14:84958877:T:C	50	100	1	0.04012
14:84959040:C:A	50	100	1	0.04012
14:84959447:A:G	50	100	1	0.06935
14:84960045:G:C	50	100	1	0.01089
14:84961502:A:G	50	100	0.99	0.2769
14:84961875:A:G	50	100	1	0.06917
14:84961878:G:A	50	100	1	0.06917
14:84961880:G:A	50	100	1	0.06917
14:84961932:T:C	50	100	1	0.07389
14:84961972:T:C	50	100	1	0.3353
14:84962522:T:C	50	100	1	0.06917
14:84962748:T:G	50	100	1	0.06917
14:84963004:A:C	50	100	1	0.3362
14:84963059:T:C	50	100	1	0.3978
14:84963236:A:T	50	100	1	0.01325
14:84963309:T:C	50	100	1	0.406
14:84963453:G:A	50	100	0.96	0.06899
14:84963471:G:A	50	100	1	0.06917
14:84963528:C:T	50	100	1	0.06917
14:84963955:G:A	50	100	1	0.01089
14:84963964:T:C	50	100	1	0.07389
14:84964551:T:G	50	100	1	0.07407
14:84965138:C:G	50	100	1	0.08188
14:84965272:C:T	50	100	1	0.2502
14:84965282:T:G	50	100	1	0.08079
14:84965320:A:G	50	100	1	0.2502
14:84965740:G:A	50	100	1	0.09622
14:84965976:T:C	50	100	1	0.01089
14:84966293:T:G	49	100	1	0.2502
14:84966331:A:G	50	100	1	0.02723
14:84966663:A:T	50	100	1	0.02306
14:84967239:T:C	50	100	1	0.03885
14:84967267:G:A	50	100	1	0.02342
14:84967317:C:G	50	100	1	0.2651
14:84967498:A:T	50	100	1	0.07407
14:84968153:G:A	50	100	1	0.01053
14:84968316:C:T	50	100	1	0.02723
14:84968497:T:G	50	100	1	0.4141
14:84968778:C:T	50	100	1	0.07389
14:84968985:T:C	50	100	1	0.1736
14:84969007:C:T	50	100	1	0.1527
14:84969395:T:C	50	100	1	0.4141
14:84969459:G:A	50	100	1	0.1538
14:84970065:G:A	50	100	1	0.01053
14:84970259:A:G	50	100	1	0.0817
14:84970300:A:G	50	100	1	0.03268
14:84970305:G:A	50	100	1	0.01216
14:84970671:T:C	50	100	1	0.01235
14:84970816:T:C	50	100	1	0.0285
14:84970916:G:C	50	100	1	0.4546
14:84970935:A:T	50	100	1	0.1529
14:84971074:C:A	50	100	1	0.01053
14:84971743:T:A	50	100	1	0.01235
14:84972520:T:C	50	100	1	0.01289
14:84973206:G:T	50	100	0.98	0.3411
14:84973722:A:G	50	100	1	0.05592
14:84974593:C:T	50	100	1	0.1532
14:84975271:G:T	50	100	0.93	0.0354
14:84975763:C:T	50	100	0.83	0.01325
14:84976206:A:G	50	100	1	0.1532
14:84976518:G:A	50	100	0.96	0.0207
14:84976520:A:G	50	100	0.99	0.4869
14:84976626:G:C	50	100	0.99	0.1251
14:84976770:A:G	50	100	1	0.1529
14:84976996:G:A	50	100	1	0.03922
14:84977081:T:C	50	100	1	0.01198
14:84977188:T:C	50	100	1	0.08224
14:84977521:C:G	50	100	1	0.08315
14:84977966:A:T	50	100	1	0.1527
14:84978888:G:A	50	100	1	0.08097
14:84978976:T:A	50	100	1	0.02669
14:84979511:A:G	50	100	0.94	0.04394
14:84980529:G:A	50	100	0.99	0.1207
14:84980707:C:T	50	100	1	0.03922
14:84981015:A:T	50	100	0.98	0.08896
14:84981233:C:T	50	100	1	0.02451
14:84981321:T:G	50	100	1	0.01053
14:84981790:A:G	50	100	1	0.0285
14:84982230:A:G	50	100	0.99	0.09822
14:84982277:T:C	50	100	1	0.2634
14:84982663:T:G	50	100	1	0.01416
14:84983089:A:C	50	100	1	0.0728
14:84983647:G:C	50	100	1	0.02687
14:84983686:A:T	50	100	1	0.0285
14:84984045:G:A	50	100	1	0.01089
14:84984260:C:T	50	100	1	0.01053
14:84985088:A:C	50	100	1	0.01071
14:84985277:G:A	50	100	1	0.278
14:84985514:G:T	50	100	0.99	0.01943
14:84985658:A:G	50	100	1	0.07426
14:84985670:G:T	50	100	1	0.02651
14:84986220:C:G	50	100	1	0.01271
14:84986303:C:A	50	100	1	0.2505
14:84986407:G:A	50	100	1	0.2504
14:84986678:C:A	50	100	0.89	0.01906
14:84986756:A:G	50	100	0.99	0.2505
14:84987539:G:C	50	100	0.97	0.01888
14:84987873:C:T	50	100	1	0.2927
14:84988159:A:C	50	100	0.99	0.4279
14:84988366:T:C	50	100	1	0.1491
14:84988630:G:C	50	100	1	0.02651
14:84988882:G:A	39	84.6	0.99	0.2792
14:84989528:A:G	50	100	1	0.2496
14:84990593:A:T	50	100	1	0.01198
14:84990607:A:G	50	100	1	0.2645
14:84990705:C:T	49	95.9	0.86	0.1068
14:84990706:A:G	49	95.9	0.9	0.1031
14:84990846:T:C	50	100	0.99	0.05174
14:84990890:A:C	50	100	0.99	0.02651
14:84991063:A:G	50	100	1	0.07426
14:84991625:G:A	50	100	1	0.03794
14:84991636:T:C	50	100	1	0.2645
14:84991724:G:T	50	100	0.99	0.08842
14:84991892:G:A	50	100	1	0.1169
14:84992215:C:T	50	100	0.94	0.01797
14:84992237:T:C	50	100	1	0.02578
14:84992515:T:C	50	100	0.99	0.03413
14:84992552:G:A	50	100	1	0.3094
14:84992931:A:G	50	100	1	0.01017
14:84993313:G:A	50	100	1	0.03994
14:84993362:G:C	50	100	1	0.4031
14:84993376:C:T	50	100	1	0.01344
14:84993441:G:A	50	100	1	0.01452
14:84993583:G:A	50	100	1	0.07371
14:84993710:T:C	50	100	0.99	0.2502
14:84994048:C:T	50	100	1	0.2765
14:84994288:G:T	50	100	1	0.03976
14:84994418:G:A	50	100	1	0.07353
14:84994450:T:C	50	100	1	0.07371
14:84995018:T:G	50	100	0.99	0.1527
14:84995039:T:C	50	100	1	0.2642
14:84995367:G:T	50	100	1	0.25
14:84995937:G:A	50	100	0.83	0.0118
14:84996138:C:T	50	100	1	0.01144
14:84996247:T:C	50	100	0.96	0.04212
14:84996308:C:A	50	100	0.99	0.0305
14:84996387:T:C	49	100	0.99	0.1527
14:84996515:G:A	50	100	1	0.0837
14:84996927:T:C	50	100	1	0.01071
14:84997323:T:C	50	100	1	0.2451
14:84997421:T:C	50	100	1	0.2498
14:84997482:T:C	50	100	1	0.01344
14:84997837:T:C	50	98	0.99	0.4083
14:84998214:A:T	50	100	0.99	0.2059
14:84998308:A:G	50	98	0.99	0.1458
14:84998480:G:A	50	100	0.99	0.0256
14:84998753:C:A	50	100	1	0.2578
14:84999208:C:A	50	100	0.98	0.04012
14:84999456:G:A	50	100	1	0.02977
14:84999493:A:G	50	100	0.96	0.05374
14:84999884:G:A	50	100	1	0.1376
14:85000244:C:A	50	100	0.97	0.03468
14:85000453:A:T	50	100	1	0.1432
14:85000535:A:G	50	100	1	0.1456
14:85001012:T:C	50	100	1	0.2064
14:85001139:T:C	50	100	1	0.02741
14:85001281:A:G	50	100	1	0.1432
14:85001283:A:G	50	100	0.93	0.03577
14:85001365:G:A	50	100	0.98	0.03976
14:85001488:G:C	50	100	1	0.2643
14:85001735:C:T	50	100	0.95	0.02741
14:85001955:A:C	50	100	1	0.1158
14:85001966:C:T	50	100	1	0.1158
14:85002493:T:C	50	100	0.99	0.02923
14:85002761:T:C	50	100	1	0.1102
14:85002768:C:T	50	100	0.99	0.3706
14:85003046:A:G	50	100	1	0.1158
14:85003116:T:C	50	100	0.97	0.06627
14:85003562:G:A	50	100	1	0.319
14:85003761:G:C	50	100	1	0.01852
14:85003974:C:T	50	100	0.99	0.2389
14:85004155:T:A	50	100	1	0.2068
14:85004408:C:G	50	100	0.99	0.1293
14:85004546:G:C	50	100	1	0.1496
14:85004824:T:C	48	100	1	0.2061
14:85004836:C:T	47	100	0.99	0.02741
14:85004992:G:A	50	98	1	0.1434
14:85005291:A:G	50	100	1	0.0472
14:85005434:T:C	50	100	1	0.1104
14:85005448:G:A	50	100	0.97	0.03994
14:85006426:T:G	50	100	0.99	0.02996
14:85006473:A:G	50	100	0.97	0.03976
14:85006519:C:T	50	100	1	0.01344
14:85006891:A:G	50	100	0.99	0.2053
14:85007237:C:T	50	100	0.99	0.1264
14:85007337:A:G	50	100	0.99	0.4125
14:85008743:T:C	50	100	0.99	0.2186
14:85009117:T:G	50	100	0.99	0.3811
14:85009209:A:G	50	98	1	0.207
14:85009329:C:T	50	100	1	0.207
14:85009411:C:G	50	100	1	0.207
14:85009663:A:G	50	100	1	0.4439
14:85009842:C:T	50	100	1	0.01289
14:85010288:A:G	50	100	0.99	0.3809
14:85010347:A:G	50	100	1	0.03377
14:85011013:A:G	50	100	1	0.3974
14:85011027:T:G	50	100	1	0.3807
14:85011263:G:A	50	100	1	0.1456
14:85011295:G:A	50	100	0.96	0.01289
14:85011409:T:C	50	100	1	0.4444
14:85011866:A:G	50	100	0.86	0.04648
14:85011921:G:A	50	100	0.99	0.1886
14:85011933:G:A	50	100	0.99	0.3745
14:85012588:T:G	50	100	1	0.2086
14:85012918:T:C	50	100	1	0.01598
14:85012977:C:T	50	100	1	0.06536
14:85013411:A:G	50	100	1	0.08696
14:85013412:G:A	50	100	1	0.08696
14:85013531:C:T	50	100	1	0.01561
14:85013622:T:C	50	100	0.98	0.03922
14:85013812:A:G	50	100	0.91	0.01289
14:85013953:A:G	50	100	0.99	0.1462
14:85014033:G:A	50	100	0.99	0.2088
14:85014462:A:C	50	100	1	0.01325
14:85014515:C:A	50	100	0.99	0.4715
14:85014828:G:A	50	100	0.99	0.0207
14:85014902:C:T	49	100	1	0.01325
14:85014906:G:T	49	100	0.99	0.1206
14:85014941:T:C	50	100	0.99	0.0216
14:85015018:G:C	50	100	0.98	0.1284
14:85015143:A:G	50	98	0.99	0.2144
14:85015552:T:C	50	100	0.99	0.1572
14:85016176:C:T	50	100	0.99	0.2869
14:85016444:A:G	50	100	1	0.03377
14:85016839:C:T	50	98	0.88	0.01235
14:85017141:G:T	50	98	0.98	0.2836
14:85017177:A:G	50	100	1	0.03903
14:85018449:C:T	50	100	0.86	0.02324
14:85018763:T:G	50	100	0.98	0.01961
14:85019096:C:G	50	96	0.99	0.2938
14:85019329:G:A	50	100	0.99	0.0207
14:85019495:G:A	50	98	0.98	0.1066
14:85019830:T:A	50	100	0.99	0.02052
14:85019873:T:G	49	100	0.99	0.2099
14:85020657:G:A	50	100	0.99	0.02052
14:85020898:T:C	50	100	1	0.03776
14:85021395:G:C	50	100	1	0.4056
14:85021712:A:C	50	100	0.98	0.06899
14:85022249:C:T	50	98	0.99	0.1066
14:85022909:A:G	50	100	1	0.3731
14:85023168:C:G	50	100	0.97	0.01362
14:85023174:C:T	50	98	0.9	0.01035
14:85023303:G:A	50	100	1	0.3731
14:85023304:G:C	50	100	0.98	0.07607
14:85023486:C:G	50	100	0.99	0.2918
14:85023990:G:A	50	100	0.97	0.01162
14:85024099:C:G	50	100	0.99	0.2948
14:85024304:G:A	50	100	0.99	0.0207
14:85024384:C:T	50	100	0.94	0.06881
14:85024526:T:A	50	100	0.93	0.02687
14:85024575:A:G	50	100	0.99	0.2092
14:85024625:G:A	50	100	0.98	0.1051
14:85024636:G:A	50	100	0.99	0.2941
14:85024669:G:A	50	100	0.96	0.02124
14:85024757:A:G	50	98	0.9	0.01216
14:85024840:G:A	50	100	0.99	0.2943
14:85025183:A:G	50	100	1	0.03413
14:85025387:A:T	50	100	0.98	0.1053
14:85025892:C:T	50	100	0.98	0.05701
14:85025960:C:T	50	100	0.99	0.1578
14:85026284:C:G	50	100	0.98	0.1104
14:85027490:G:A	50	100	0.97	0.1053
14:85028833:G:A	50	100	1	0.03776
14:85028880:C:T	50	100	0.99	0.1267
14:85029644:C:G	50	100	0.99	0.2193
14:85031024:A:C	50	98	0.99	0.1452
14:85031342:A:G	48	93.8	0.99	0.4294
14:85031399:A:T	35	94.3	0.85	0.03105
14:85031471:G:A	50	100	1	0.3716
14:85031518:G:A	50	100	0.99	0.2224
14:85031651:A:C	50	98	1	0.2213
14:85032026:G:T	50	98	0.8	0.03903
14:85032101:T:C	50	100	1	0.03395
14:85032533:G:A	50	100	1	0.3745
14:85032627:C:T	50	100	0.99	0.224
14:85032821:G:A	50	100	0.99	0.2195
14:85032922:A:G	50	100	0.99	0.3293
14:85033020:C:G	50	100	0.98	0.03831
14:85033733:A:G	50	100	0.98	0.03867
14:85033755:G:A	50	100	0.99	0.3175
14:85033879:G:A	50	100	1	0.02106
14:85033936:G:A	50	100	0.98	0.1456
14:85033966:C:T	50	100	0.99	0.3733
14:85034029:A:T	50	100	0.99	0.3733
14:85034269:G:C	50	100	0.99	0.3782
14:85034449:T:A	46	80.4	0.86	0.04158
14:85035584:A:G	50	100	0.97	0.2907
14:85035659:G:C	50	100	0.99	0.1022
14:85035671:A:G	50	100	0.99	0.1057
14:85036171:G:A	50	100	0.99	0.1038
14:85036191:T:C	50	100	0.94	0.1126
14:85036365:G:T	50	100	0.99	0.1019
14:85036443:A:G	50	100	0.97	0.02269
14:85036444:T:C	50	100	0.97	0.1186
14:85036455:C:T	50	100	1	0.01325
14:85037449:C:T	50	100	0.98	0.02251
14:85037500:G:A	50	100	0.96	0.4911
14:85038026:C:T	50	100	0.98	0.01253
14:85038249:G:A	50	100	1	0.03377
14:85038279:T:C	50	100	1	0.01489
14:85038658:A:G	50	100	0.98	0.01271
14:85038989:A:G	50	100	0.9	0.01198
14:85039828:T:C	50	100	0.99	0.2191
14:85040111:A:G	50	100	0.99	0.03341
14:85040451:G:A	50	100	0.96	0.02197
14:85040691:A:G	50	100	1	0.08333
14:85040823:C:T	50	100	0.99	0.08025
14:85041258:A:T	50	100	0.97	0.03341
14:85041324:C:T	50	100	0.94	0.01852
14:85042049:C:T	50	100	0.99	0.3735
14:85042278:T:C	50	100	0.99	0.1331
14:85042547:C:T	50	100	0.97	0.104
14:85043343:C:A	50	100	0.96	0.03903
14:85043377:C:T	50	100	0.98	0.07099
14:85043622:A:G	50	100	1	0.01271
14:85044022:A:T	50	100	1	0.01017
14:85044222:A:G	50	100	1	0.03232
14:85044732:G:A	50	100	1	0.01416
14:85045680:A:T	50	100	0.97	0.09677
14:85045910:G:A	50	100	1	0.03595
14:85045934:G:T	50	100	0.93	0.0118
14:85046218:A:G	50	100	0.99	0.167
14:85046556:G:A	50	100	1	0.01198
14:85046821:T:G	50	100	0.99	0.1153
14:85047110:G:A	50	100	1	0.09005
14:85047901:A:T	50	100	0.99	0.09895
14:85048657:C:T	50	100	1	0.3804
14:85049771:A:G	50	100	1	0.07898
14:85049804:G:C	50	100	0.95	0.08279
14:85049826:G:C	50	94	0.99	0.4109
14:85050085:G:C	50	100	1	0.09985
14:85050109:A:G	50	100	0.96	0.1162
14:85050133:G:A	50	100	1	0.03214
14:85050537:T:C	50	100	1	0.2208
14:85050538:A:C	50	100	1	0.2206
14:85051039:G:T	50	100	1	0.219
14:85051497:C:T	50	100	0.99	0.09713
14:85051833:A:G	50	100	1	0.01253
14:85052044:A:G	50	100	0.97	0.01434
14:85052375:C:A	50	100	1	0.01253
14:85052663:A:G	50	100	1	0.05664
14:85052756:T:C	50	100	1	0.03214
14:85053116:T:A	50	100	1	0.1667
14:85053198:T:G	50	100	1	0.03595
14:85053459:C:A	50	100	1	0.03595
14:85053743:C:G	50	100	1	0.03395
14:85054250:T:G	50	100	1	0.3422
14:85054672:G:A	50	100	1	0.03214
14:85054796:G:A	50	100	0.97	0.1153
14:85054961:T:C	50	100	1	0.2794
14:85054986:G:T	50	100	1	0.01253
14:85055043:G:C	50	100	1	0.2816
14:85055484:C:A	50	100	1	0.01253
14:85056706:T:C	50	100	0.96	0.1696
14:85057160:T:C	50	100	0.98	0.07262
14:85057495:T:C	50	100	0.99	0.2642
14:85057983:C:G	50	100	1	0.03214
14:85058278:A:G	50	100	1	0.01253
14:85058544:A:G	50	100	0.97	0.01271
14:85058572:T:C	50	100	0.99	0.01253
14:85058753:T:C	50	100	0.99	0.1901
14:85060346:G:T	50	100	0.98	0.1541
14:85060677:T:G	50	98	0.84	0.02687
14:85061295:C:T	50	100	0.74	0.01688
14:85061540:T:G	50	100	0.93	0.1058
14:85061564:A:T	50	100	0.99	0.0423
14:85061966:A:C	50	100	0.94	0.02796
14:85062182:T:C	50	100	1	0.01071
14:85062939:C:G	50	100	0.97	0.01489
14:85063488:A:G	50	100	0.97	0.1046
14:85063534:T:C	50	100	0.99	0.3433
14:85063650:A:T	50	100	0.97	0.06718
14:85064062:C:G	50	100	1	0.01398
14:85064191:T:G	50	100	0.99	0.2102
14:85064526:C:T	50	100	1	0.01416
14:85065174:T:C	50	100	0.85	0.03794
14:85065475:A:C	50	100	1	0.02015
14:85066782:G:T	50	100	0.98	0.05755
14:85066999:C:A	50	100	1	0.1563
14:85067153:C:T	50	100	0.91	0.0118
14:85067489:A:T	50	100	0.99	0.3455
14:85067505:T:A	50	100	0.99	0.3455
14:85067516:G:A	50	100	1	0.1215
14:85067759:G:C	50	100	1	0.03558
14:85067774:C:T	50	100	1	0.03086
14:85067823:C:A	50	100	1	0.03558
14:85067942:G:A	50	98	0.97	0.01071
14:85068224:G:A	50	100	1	0.03595
14:85068414:C:T	50	100	0.99	0.3433
14:85068461:C:T	50	100	0.98	0.0679
14:85068641:G:A	50	100	0.98	0.01416
14:85068646:T:C	50	100	0.8	0.01344
14:85069012:T:C	50	100	0.99	0.02015
14:85069619:A:G	50	100	0.99	0.2355
14:85070016:A:G	50	100	0.99	0.2255
14:85070039:T:G	50	100	1	0.01452
14:85070100:C:T	50	100	0.99	0.2547
14:85071657:A:G	50	100	0.98	0.1523
14:85071725:C:T	50	100	1	0.01035
14:85072086:A:T	50	100	0.98	0.421
14:85072618:A:C	50	98	0.98	0.05156
14:85072731:C:T	50	100	0.87	0.01688
14:85073129:T:C	50	100	1	0.01888
14:85073792:A:G	50	98	0.99	0.2286
14:85074667:C:T	50	100	0.97	0.05628
14:85075167:T:C	50	100	0.98	0.05156
14:85075653:T:C	50	100	0.95	0.1294
14:85076059:T:A	50	100	1	0.01398
14:85076136:G:A	50	100	1	0.02832
14:85076394:T:A	50	100	0.99	0.2562
14:85077064:T:C	50	100	0.97	0.09568
14:85077761:T:C	50	100	1	0.01416
14:85078390:G:A	50	100	0.99	0.325
14:85079196:C:A	50	100	1	0.02832
14:85079275:T:C	50	100	1	0.1075
14:85080545:C:T	50	100	1	0.03631
14:85080596:C:A	50	100	1	0.03631
14:85081524:C:G	50	100	0.97	0.06173
14:85081633:C:A	50	100	0.98	0.03686
14:85081684:T:G	50	100	0.98	0.01434
14:85081787:G:A	50	100	1	0.01416
14:85081878:C:T	50	100	0.98	0.09604
14:85082491:G:A	50	100	0.99	0.3439
14:85083150:G:A	50	100	1	0.03105
14:85083341:G:A	50	100	1	0.03086
14:85083561:G:A	50	98	0.95	0.1082
14:85083563:G:A	50	90	0.9	0.2544
14:85083739:T:C	50	100	0.99	0.01797
14:85083995:T:C	50	100	1	0.01816
14:85084468:C:T	50	100	1	0.03613
14:85084524:C:T	50	98	0.75	0.01598
14:85084544:C:A	50	100	0.99	0.07298
14:85084773:A:T	50	100	1	0.04121
14:85084963:T:G	50	100	1	0.03613
14:85085147:T:C	50	100	0.98	0.07135
14:85085798:A:G	50	100	1	0.1672
14:85087222:A:G	50	100	0.99	0.1267
14:85087540:C:T	50	100	0.99	0.3542
14:85087627:A:G	50	100	0.98	0.02614
14:85087644:G:A	50	100	0.9	0.01924
14:85087849:C:T	50	100	1	0.02741
14:85087871:C:T	50	100	0.99	0.01416
14:85088033:C:T	50	100	1	0.01816
14:85088658:T:C	50	100	0.91	0.0187
14:85088752:C:T	50	100	0.98	0.063
14:85088894:A:G	50	100	0.98	0.01434
14:85089764:C:A	50	98	0.99	0.03922
14:85090683:A:T	50	100	0.99	0.01416
14:85090905:T:C	50	100	0.99	0.02233
14:85090937:T:A	50	100	0.99	0.3224
14:85091514:A:T	50	100	0.92	0.05247
14:85092138:C:T	50	100	1	0.03577
14:85092625:T:C	48	91.7	0.95	0.04866
14:85092817:C:T	50	98	0.99	0.01216
14:85093088:T:C	50	100	0.98	0.09967
14:85093226:G:A	50	100	0.99	0.3181
14:85093381:A:C	50	100	0.99	0.02015
14:85093906:C:T	50	100	0.99	0.01416
14:85094278:G:T	50	100	0.95	0.02741
14:85094891:C:T	50	100	0.96	0.1049
14:85095318:G:A	50	100	0.98	0.01416
14:85096339:C:T	50	100	0.97	0.1503
14:85096356:G:A	50	100	0.99	0.01652
14:85096506:G:T	50	100	0.98	0.02614
14:85096680:A:T	50	100	0.93	0.02741
14:85096722:T:C	50	100	0.96	0.01198
14:85097416:T:C	50	100	0.96	0.2048
14:85098039:A:G	50	98	0.96	0.1253
14:85098188:G:A	50	98	0.89	0.1912
14:85098649:G:A	50	100	0.92	0.04049
14:85098706:G:A	50	100	0.96	0.03613
14:85098811:G:C	50	100	0.97	0.3164
14:85099007:G:T	50	100	0.87	0.05138
14:85099261:A:G	50	100	0.84	0.03141
14:85099583:A:G	50	100	0.79	0.04938
14:85099643:T:C	50	94	0.83	0.2433
14:85099783:A:C	50	92	0.72	0.2571
14:85099791:C:A	50	98	0.75	0.05919
14:85099793:C:A	50	94	0.82	0.09877
14:85099896:A:G	49	95.9	0.76	0.01634
14:85100512:G:A	50	78	0.7	0.3956
14:85100751:T:A	50	100	0.64	0.01362
14:85101770:G:C	50	94	0.86	0.2199
14:85102189:A:G	50	100	0.91	0.03086
14:85102190:T:C	50	94	0.91	0.226
14:85102442:T:C	50	92	0.91	0.2859
14:85102599:C:T	50	98	0.91	0.06191
14:85102678:T:C	50	98	0.98	0.03359
14:85102849:T:C	50	98	0.87	0.02887
14:85102940:G:T	50	94	0.99	0.4766
14:85103586:C:A	50	100	0.89	0.0187
14:85103595:G:C	50	100	0.99	0.04394
14:85103692:A:G	50	98	0.99	0.4225
14:85103915:A:G	50	98	0.98	0.4383
14:85103973:C:T	50	100	0.99	0.01089
14:85104504:T:G	50	98	0.99	0.09096
14:85104841:A:G	50	98	0.99	0.09023
14:85104863:A:G	50	98	1	0.03359
14:85104889:A:T	50	98	0.98	0.3896
14:85105099:A:G	50	100	0.99	0.03413
14:85105258:A:G	50	100	0.99	0.01107
14:85105410:C:T	50	98	0.99	0.4853
14:85105428:T:A	50	100	0.98	0.1883
14:85105619:A:G	50	100	0.97	0.0374
14:85105929:T:C	50	100	1	0.01235
14:85106047:C:A	50	100	0.99	0.0187
14:85106059:C:T	50	100	0.99	0.0187
14:85106581:G:A	50	98	0.97	0.06373
14:85107386:T:C	50	100	1	0.01107
14:85107659:G:C	50	100	0.99	0.4813
14:85107789:G:A	50	100	0.99	0.04321
14:85108027:A:G	50	94	0.78	0.0256
14:85108816:A:G	50	98	0.98	0.2306
14:85108835:G:A	50	98	0.99	0.01452
14:85109472:C:T	50	100	0.97	0.2072
14:85109571:G:C	50	100	0.99	0.1494
14:85109925:A:G	50	100	1	0.01107
14:85110034:G:A	50	100	0.98	0.03413
14:85110598:C:G	50	100	1	0.02633
14:85111015:T:C	50	100	1	0.07226
14:85111581:G:A	50	98	0.96	0.02142
14:85111743:T:G	50	100	0.97	0.1739
14:85112075:A:G	50	100	0.99	0.2386
14:85112621:G:C	50	100	0.99	0.02269
14:85112652:C:T	50	100	0.95	0.01053
14:85112842:C:T	50	100	1	0.01616
14:85113047:C:T	50	100	1	0.01235
14:85113114:A:G	50	100	0.97	0.148
14:85113388:G:A	50	100	1	0.06808
14:85113562:C:G	50	100	0.98	0.2525
14:85113685:C:T	50	100	1	0.0679
14:85114013:A:G	50	100	1	0.04448
14:85114540:T:C	50	100	1	0.07026
14:85114875:G:A	50	98	0.88	0.04829
14:85114927:G:T	50	100	1	0.0699
14:85115371:C:A	50	100	1	0.0443
14:85115747:C:G	50	100	0.99	0.02015
14:85115902:T:C	50	100	0.99	0.2554
14:85115937:C:T	50	100	1	0.01816
14:85116043:G:T	50	100	0.9	0.02088
14:85116073:C:T	50	100	1	0.01888
14:85116310:A:T	50	100	1	0.01997
14:85116348:A:G	50	100	0.98	0.02959
14:85116489:C:A	50	100	0.99	0.05628
14:85116529:C:T	50	100	1	0.01888
14:85116687:C:G	50	100	1	0.2516
14:85117427:T:C	50	100	0.94	0.02687
14:85117948:C:G	50	100	0.99	0.2536
14:85117977:G:C	50	100	1	0.01906
14:85118010:C:T	50	98	0.99	0.3197
14:85118044:A:G	50	98	0.99	0.02324
14:85118374:T:A	50	98	1	0.2527
14:85118550:C:T	50	100	0.98	0.2208
14:85118795:A:G	50	98	1	0.1356
14:85119089:A:T	50	98	1	0.1654
14:85119375:C:A	50	100	0.99	0.06826
14:85119615:C:A	50	100	1	0.01997
14:85119880:T:C	50	100	0.92	0.0216
14:85119993:T:G	50	100	0.99	0.07226
14:85120526:C:T	50	100	0.98	0.02651
14:85120807:G:A	50	100	0.95	0.01253
14:85120907:G:T	50	100	1	0.01816
14:85121076:A:G	50	100	1	0.01761
14:85121406:C:T	50	100	1	0.07807
14:85121640:A:G	50	100	0.98	0.01489
14:85121682:A:T	50	100	1	0.2631
14:85121690:C:T	50	100	0.93	0.02106
14:85121809:A:T	50	100	1	0.02179
14:85121913:G:A	50	100	0.99	0.08497
14:85123213:G:C	50	100	1	0.0797
14:85123595:T:G	50	100	0.99	0.07171
14:85123734:A:C	50	100	1	0.02288
14:85123848:A:T	50	100	1	0.02269
14:85124018:G:A	50	100	0.99	0.07153
14:85124040:G:A	50	100	0.98	0.08007
14:85124274:A:G	50	100	1	0.02088
14:85124304:G:A	50	100	0.98	0.07171
14:85124487:G:A	50	96	1	0.1872
14:85124728:A:G	50	100	1	0.104
14:85124946:G:C	50	100	1	0.02124
14:85125462:A:G	50	100	1	0.04176
14:85125555:T:C	50	100	0.98	0.1972
14:85125755:T:C	50	100	1	0.01761
14:85126008:A:T	50	100	1	0.01253
14:85126479:C:T	50	100	1	0.08333
14:85126716:C:A	50	100	1	0.09713
14:85126810:G:T	50	100	0.99	0.3553
14:85126906:A:T	50	100	1	0.01216
14:85127021:G:A	50	100	0.99	0.0719
14:85127046:A:G	50	100	0.99	0.2493
14:85127350:C:G	50	100	1	0.2545
14:85127717:C:T	50	100	0.99	0.3288
14:85127767:A:G	50	100	1	0.02741
14:85127826:G:A	50	100	0.98	0.104
14:85127894:G:A	50	100	0.99	0.2382
14:85128279:G:A	50	100	1	0.09023
14:85128983:A:G	50	100	1	0.09187
14:85129264:G:A	50	100	1	0.01888
14:85129448:A:G	50	100	0.99	0.3704
14:85129648:G:A	50	100	1	0.368
14:85129670:A:G	50	100	1	0.04321
14:85129902:C:T	50	100	1	0.1954
14:85130235:C:G	50	100	1	0.2382
14:85131195:A:G	50	100	1	0.01253
14:85131607:C:T	49	100	1	0.01253
14:85131761:G:C	50	100	1	0.01906
14:85131993:G:T	50	100	1	0.1117
14:85132372:G:T	50	100	1	0.3279
14:85132653:T:C	50	100	1	0.04321
14:85132841:G:A	50	100	1	0.02124
14:85133198:A:G	50	100	0.94	0.01253
14:85133289:A:T	50	100	1	0.2378
14:85133298:C:A	50	100	1	0.2378
14:85133797:C:T	50	98	0.72	0.0256
14:85134005:C:G	50	100	1	0.0354
14:85134190:T:C	50	100	1	0.2411
14:85134577:G:A	50	100	1	0.1808
14:85134725:G:C	50	100	0.99	0.07171
14:85134815:C:T	50	100	1	0.09005
14:85134881:A:C	50	100	0.99	0.07171
14:85134982:T:A	50	100	0.95	0.0138
14:85135563:A:G	50	100	1	0.01253
14:85135948:T:G	50	100	1	0.4286
14:85136135:A:T	50	100	0.93	0.03577
14:85136162:G:C	50	100	1	0.03522
14:85136191:G:C	50	100	1	0.2536
14:85136228:G:A	50	100	1	0.1342
14:85136371:C:T	50	100	1	0.3168
14:85136721:A:C	50	100	1	0.03522
14:85136725:G:A	50	100	1	0.03994
14:85137072:T:C	50	100	1	0.04285
14:85137130:C:T	50	100	0.94	0.02996
14:85137440:C:G	50	100	1	0.4791
14:85137463:T:C	50	100	0.96	0.01507
14:85137636:A:G	50	100	0.9	0.01598
14:85137755:T:G	50	100	1	0.2353
14:85137776:A:G	50	100	1	0.2378
14:85137928:T:G	50	100	1	0.03813
14:85137948:C:T	50	100	1	0.1747
14:85138353:T:G	50	100	1	0.03813
14:85138408:G:A	50	100	0.96	0.05265
14:85138478:C:T	50	84	1	0.4858
14:85138599:G:C	50	100	1	0.3435
14:85138663:G:C	50	100	1	0.01253
14:85138756:T:G	50	100	1	0.04049
14:85138860:A:T	50	100	1	0.4301
14:85138936:G:A	50	100	1	0.1489
14:85139001:G:A	50	100	1	0.2489
14:85139094:C:T	50	100	0.84	0.01398
14:85139163:G:A	50	100	1	0.02614
14:85139413:A:T	50	100	1	0.2663
14:85139465:C:A	50	100	1	0.08951
14:85139943:T:C	50	100	0.98	0.04067
14:85139984:C:G	50	100	1	0.07153
14:85140092:G:A	50	100	1	0.4484
14:85140185:G:T	50	100	0.92	0.04012
14:85140187:G:T	50	92	0.99	0.4742
14:85140189:T:C	49	100	0.99	0.06481
14:85140348:A:G	49	100	1	0.4023
14:85140411:T:C	50	100	1	0.4212
14:85140712:G:T	49	100	0.97	0.04575
14:85140930:G:A	50	100	1	0.1714
14:85140992:T:A	50	100	1	0.01816
14:85140993:G:A	50	100	1	0.08932
14:85141038:T:C	50	100	1	0.03758
14:85141146:C:T	50	100	1	0.1714
14:85141147:G:A	50	100	1	0.03813
14:85141370:A:T	50	100	1	0.01235
14:85141657:A:G	50	100	1	0.01235
14:85141667:G:C	50	100	1	0.4506
14:85141799:T:C	50	100	0.96	0.04067
14:85142051:C:A	50	100	1	0.03686
14:85142218:C:T	50	100	0.98	0.01089
14:85142242:A:G	50	100	0.98	0.01126
14:85142632:A:G	50	100	0.96	0.1158
14:85142716:G:C	50	100	1	0.02741
14:85142971:A:C	50	100	0.95	0.02269
14:85143098:A:G	50	100	0.99	0.1351
14:85143365:T:C	50	100	1	0.0118
14:85143449:T:G	50	100	1	0.04139
14:85143798:A:G	50	100	1	0.1589
14:85144061:A:C	50	100	1	0.136
14:85144079:C:T	50	100	1	0.1585
14:85144603:C:T	50	100	1	0.08787
14:85144907:T:C	50	100	1	0.4089
14:85144925:A:G	50	100	0.99	0.05646
14:85145157:A:G	50	100	1	0.08097
14:85145480:G:A	50	100	1	0.09895
14:85145497:A:C	50	100	1	0.08696
14:85145670:G:A	50	100	1	0.2433
14:85145762:C:T	50	100	1	0.02614
14:85145809:C:T	50	100	1	0.4326
14:85145946:A:T	50	100	1	0.01253
14:85146120:G:C	50	100	1	0.4188
14:85146547:A:G	50	100	1	0.01598
14:85147007:C:T	50	100	0.99	0.1718
14:85147147:C:G	50	100	1	0.02614
14:85147611:A:C	50	100	1	0.0118
14:85147732:G:A	50	100	1	0.2351
14:85148166:A:C	50	100	0.98	0.02505
14:85148641:T:G	50	100	1	0.1378
14:85148696:C:T	50	100	0.92	0.01289
14:85148808:A:G	50	100	1	0.4274
14:85148822:T:C	50	100	0.91	0.04321
14:85148830:T:C	50	100	1	0.0118
14:85148868:T:C	50	100	1	0.01253
14:85149220:G:A	50	100	1	0.3041
14:85149468:A:G	50	100	1	0.3831
14:85149596:C:T	50	100	1	0.3019
14:85149844:G:A	50	100	1	0.2402
14:85150333:C:T	50	100	1	0.01779
14:85150459:A:C	50	100	1	0.4125
14:85150552:C:T	50	100	1	0.4138
14:85150553:G:A	50	100	1	0.1616
14:85150559:C:T	50	100	1	0.08025
14:85150599:T:C	50	100	1	0.05356
14:85150600:A:G	50	100	0.98	0.01434
14:85151040:G:T	50	100	0.99	0.2943
14:85151049:T:G	50	100	1	0.3012
14:85151082:A:C	50	100	1	0.02052
14:85151713:C:T	50	100	1	0.08932
14:85151958:C:T	50	100	1	0.3074
14:85152115:T:C	50	100	1	0.3079
14:85152710:A:T	50	100	1	0.0167
14:85152712:G:A	50	98	1	0.07226
14:85152821:G:A	50	100	1	0.3068
14:85152845:G:C	50	100	1	0.2449
14:85152869:T:C	50	100	0.99	0.2086
14:85152888:G:C	50	100	1	0.3065
14:85153040:C:A	50	100	1	0.01979
14:85153049:G:A	50	100	1	0.01253
14:85153069:A:G	50	100	1	0.01834
14:85153072:G:A	50	100	1	0.0187
14:85153281:C:T	50	100	1	0.3017
14:85153397:C:T	50	100	1	0.01834
14:85153555:C:T	50	100	0.99	0.01235
14:85153793:A:G	50	100	1	0.02397
14:85153858:C:T	50	100	1	0.3744
14:85154019:T:C	50	100	0.99	0.1002
14:85154025:A:G	50	100	0.95	0.05447
14:85154155:A:G	50	100	0.99	0.1122
14:85154226:G:A	50	100	1	0.293
14:85154542:G:A	50	100	1	0.01162
14:85154623:G:A	50	100	1	0.482
14:85154818:C:T	50	100	0.99	0.404
14:85154938:C:A	50	100	1	0.01489
14:85155175:T:C	50	100	0.89	0.02869
14:85155394:G:A	50	100	0.99	0.02869
14:85155417:C:T	50	100	1	0.2427
14:85155465:T:C	50	100	1	0.3575
14:85155519:T:A	50	100	1	0.01144
14:85155532:A:G	50	100	1	0.01888
14:85155890:A:C	50	100	1	0.02741
14:85155897:C:T	50	100	0.99	0.08787
14:85155928:T:A	50	100	1	0.1353
14:85155950:T:C	50	100	1	0.2985
14:85155975:T:C	50	100	1	0.0276
14:85156281:C:T	50	100	1	0.02669
14:85156366:A:G	50	100	1	0.2838
14:85156924:C:A	50	100	1	0.1452
14:85156971:A:G	50	100	1	0.4292
14:85157124:A:G	50	100	1	0.01144
14:85157357:A:C	50	100	1	0.0187
14:85157435:G:A	50	100	0.99	0.1452
14:85157443:C:T	50	100	1	0.01144
14:85157451:C:T	50	100	0.99	0.2816
14:85157570:T:C	50	100	1	0.4305
14:85157616:G:A	50	100	1	0.02651
14:85157913:G:T	49	100	0.89	0.0207
14:85157916:G:T	50	94	0.97	0.06518
14:85157918:G:T	50	90	0.91	0.4717
14:85157955:A:G	50	100	1	0.284
14:85158000:C:T	50	100	0.98	0.1309
14:85158001:C:T	49	98	1	0.419
14:85158201:T:C	50	100	1	0.1458
14:85158370:T:C	50	100	1	0.4299
14:85158414:C:A	50	100	1	0.03341
14:85158617:C:T	50	100	1	0.2832
14:85159099:G:T	50	100	1	0.368
14:85159284:A:G	50	100	1	0.415
14:85159381:C:T	50	100	1	0.3707
14:85159412:A:G	50	100	0.96	0.01198
14:85159532:G:T	50	100	1	0.02669
14:85159552:C:T	50	100	1	0.1253
14:85159908:T:C	50	100	1	0.2456
14:85160139:T:C	50	100	0.98	0.04321
14:85160567:T:C	50	100	1	0.01144
14:85160570:C:A	50	100	1	0.0187
14:85160831:A:G	50	100	1	0.02651
14:85161062:G:A	50	100	1	0.0187
14:85161090:C:T	50	100	1	0.01943
14:85161092:A:C	50	100	1	0.4303
14:85161259:A:C	50	100	0.99	0.2849
14:85161532:C:T	50	100	0.98	0.07789
14:85161760:G:A	50	100	1	0.2326
14:85161873:G:A	50	100	1	0.07843
14:85161971:A:G	50	100	1	0.01144
14:85162168:A:G	50	100	1	0.1462
14:85162231:C:A	50	100	1	0.1841
14:85162716:C:T	50	100	1	0.3502
14:85162750:G:C	50	100	1	0.4247
14:85162822:A:G	50	100	1	0.09586
14:85162918:G:A	50	100	1	0.01816
14:85163404:A:C	49	100	1	0.4247
14:85163519:G:T	50	100	1	0.1247
14:85163694:C:G	50	100	0.98	0.128
14:85163717:C:T	50	100	0.99	0.01253
14:85163861:G:A	50	100	1	0.4027
14:85164281:G:A	50	100	1	0.2342
14:85164973:T:G	50	100	1	0.04357
14:85165120:T:G	50	100	1	0.09931
14:85165126:C:T	50	100	1	0.2342
14:85165562:G:T	50	100	1	0.03377
14:85165732:G:C	50	100	1	0.09713
14:85166419:A:G	50	100	1	0.4023
14:85166486:A:T	50	100	1	0.1244
14:85166561:G:A	50	100	0.99	0.01888
14:85166570:G:A	50	100	1	0.3962
14:85166966:G:T	50	100	1	0.1627
14:85167220:C:T	50	100	1	0.02651
14:85167648:G:A	50	98	0.98	0.02633
14:85167857:G:A	50	100	1	0.234
14:85167945:A:C	50	100	0.95	0.02941
14:85167970:G:A	50	100	1	0.07879
14:85168035:C:T	50	100	1	0.03794
14:85168093:A:G	50	100	0.98	0.4172
14:85168222:A:G	50	100	0.99	0.07879
14:85168327:C:T	50	100	0.97	0.05846
14:85168354:T:C	50	100	0.99	0.02124
14:85168635:G:A	50	100	1	0.02633
14:85168656:G:A	50	100	1	0.2979
14:85168788:G:A	50	100	1	0.4061
14:85169064:G:A	50	100	1	0.03885
14:85169766:T:C	50	100	1	0.2774
14:85169775:C:A	50	100	1	0.3653
14:85169964:G:A	50	100	0.95	0.01198
14:85170229:G:C	50	100	0.8	0.01017
14:85170458:C:G	50	100	0.99	0.01961
14:85170574:C:A	50	100	0.99	0.01725
14:85170700:A:G	50	100	1	0.3696
14:85170750:G:T	50	100	1	0.2342
14:85170928:T:C	50	100	0.94	0.05265
14:85171292:G:C	50	100	1	0.07879
14:85171415:C:T	50	100	1	0.01779
14:85172166:C:T	50	100	1	0.407
14:85172247:T:C	50	100	1	0.0187
14:85172316:G:A	50	100	0.94	0.01198
14:85172402:T:G	50	100	1	0.4181
14:85173067:A:C	50	100	0.94	0.04375
14:85173119:A:T	50	94	0.97	0.1465
14:85173130:G:A	50	94	0.94	0.3637
14:85173131:G:A	49	98	0.97	0.4296
14:85173132:A:G	48	100	0.97	0.06481
14:85173341:A:G	50	100	0.99	0.345
14:85173572:A:C	50	100	0.99	0.3353
14:85173584:C:G	50	100	0.97	0.335
14:85174126:C:T	50	100	0.97	0.03631
14:85174137:C:T	50	100	0.98	0.01362
14:85174258:T:C	50	98	0.95	0.1402
14:85174558:A:T	50	100	0.94	0.01144
14:85174627:C:T	50	100	0.99	0.02524
14:85174631:T:C	50	100	0.93	0.03377
14:85174824:T:C	50	100	1	0.06118
14:85174963:C:G	50	100	0.98	0.0158
14:85175095:T:A	50	100	0.92	0.03631
14:85175343:A:C	50	96	0.97	0.1567
14:85175557:G:T	50	100	1	0.01779
14:85175957:T:C	50	100	0.99	0.07879
14:85176614:A:T	50	100	1	0.03958
14:85176994:C:G	50	100	0.99	0.1647
14:85177044:T:G	50	100	1	0.0158
14:85177296:C:T	50	100	1	0.02505
14:85177402:T:C	50	100	0.95	0.02542
14:85178038:T:G	50	100	0.99	0.07898
14:85178494:A:G	50	100	0.96	0.0354
14:85178517:A:G	50	100	1	0.01961
14:85178532:T:G	50	100	1	0.06863
14:85178873:C:T	50	100	0.93	0.01652
14:85178938:T:C	50	100	1	0.01961
14:85180035:C:G	50	100	1	0.2186
14:85180059:C:T	50	98	1	0.1663
14:85180312:T:C	50	100	1	0.05029
14:85180407:T:G	50	100	1	0.3488
14:85181853:C:T	50	100	0.96	0.01017
14:85181937:G:A	50	100	0.98	0.08715
14:85182075:A:C	50	100	1	0.05211
14:85182136:G:T	50	100	0.98	0.03577
14:85182141:T:C	50	100	1	0.4611
14:85182254:G:A	50	100	1	0.01888
14:85182359:A:C	50	100	1	0.01943
14:85182618:G:T	50	100	0.94	0.01289
14:85182802:C:T	50	100	1	0.1115
14:85182821:G:A	50	100	0.95	0.08497
14:85182912:C:G	50	100	1	0.1362
14:85182936:T:C	50	100	1	0.01888
14:85183433:G:T	50	100	1	0.02977
14:85183648:G:A	50	98	1	0.0472
14:85184121:A:C	50	98	1	0.4372
14:85184169:C:T	50	98	1	0.01943
14:85184181:G:T	50	100	0.96	0.01307
14:85184493:T:C	50	100	0.99	0.0216
14:85184725:T:C	50	100	0.97	0.01307
14:85184737:T:A	50	100	1	0.1117
14:85184762:C:T	50	100	0.99	0.01961
14:85184970:C:T	50	100	1	0.01344
14:85185157:T:C	50	100	0.99	0.01162
14:85185355:G:A	50	100	1	0.05828
14:85185488:C:A	50	100	0.96	0.02705
14:85185774:A:G	50	98	1	0.0581
14:85185886:T:C	50	98	1	0.1115
14:85185915:T:C	50	100	0.98	0.0118
14:85186183:A:G	50	100	1	0.05229
14:85186314:C:G	50	100	1	0.05229
14:85186479:T:C	50	100	1	0.04267
14:85186563:A:T	50	100	1	0.246
14:85187115:A:G	50	100	1	0.254
14:85187675:T:C	50	100	1	0.2536
14:85187774:G:A	50	100	1	0.2536
14:85187977:T:G	50	100	0.96	0.1093
14:85188273:A:G	50	100	1	0.02088
14:85188704:C:T	50	100	0.97	0.01634
14:85188782:G:A	50	100	0.97	0.0118
14:85188791:T:C	50	100	1	0.2507
14:85189287:C:T	50	100	1	0.0167
14:85189675:T:G	49	95.9	0.99	0.179
14:85189808:A:T	50	98	1	0.1708
14:85190037:C:A	50	100	1	0.04975
14:85190104:T:C	50	100	1	0.1737
14:85190110:C:T	50	100	0.93	0.02505
14:85190211:C:A	50	100	0.98	0.03577
14:85190244:T:C	50	100	1	0.2511
14:85191093:C:T	50	100	0.94	0.01162
14:85191307:C:T	50	100	0.9	0.01035
14:85191413:T:G	50	100	1	0.05901
14:85191507:A:G	50	100	0.94	0.01398
14:85191557:C:T	50	100	0.91	0.0118
14:85192488:A:G	50	100	1	0.1901
14:85192535:G:A	50	100	0.93	0.01126
14:85192706:G:A	50	100	0.94	0.01634
14:85192895:T:A	50	100	0.96	0.0354
14:85192908:C:A	50	100	0.96	0.0354
14:85193403:T:C	50	100	1	0.1044
14:85193472:A:G	50	100	0.98	0.1529
14:85193533:A:G	50	100	1	0.04739
14:85193621:G:A	50	100	1	0.02687
14:85193726:A:G	50	100	0.99	0.2787
14:85194054:A:G	50	100	1	0.0167
14:85194301:A:G	50	100	1	0.01688
14:85194422:A:G	50	100	1	0.2015
14:85195029:G:A	50	100	1	0.01035
14:85195067:T:C	50	100	1	0.1846
14:85195258:G:A	50	100	0.97	0.02977
14:85195461:G:T	50	100	1	0.1645
14:85195612:T:A	50	100	1	0.3785
14:85195639:A:G	50	100	1	0.3041
14:85195698:A:G	50	100	1	0.3784
14:85195708:A:G	50	100	1	0.0187
14:85195720:A:T	50	100	1	0.02415
14:85195917:A:C	50	100	1	0.02433
14:85196077:T:C	50	100	1	0.3039
14:85196241:A:G	50	100	1	0.01507
14:85196493:G:A	50	100	0.99	0.409
14:85196587:T:C	50	100	1	0.01489
14:85197049:G:A	50	100	1	0.0167
14:85197163:A:G	49	100	1	0.1511
14:85197203:T:C	50	100	1	0.3782
14:85197436:T:C	47	100	1	0.2732
14:85197486:T:A	50	100	0.96	0.01216
14:85197536:T:C	50	100	0.97	0.07698
14:85197886:C:T	50	100	1	0.0167
14:85197906:G:A	50	100	0.96	0.01216
14:85198135:C:T	50	100	1	0.4713
14:85198365:C:T	50	100	1	0.0158
14:85198516:G:A	50	100	1	0.02633
14:85198573:A:T	50	100	1	0.01344
14:85198691:T:C	50	100	1	0.01398
14:85198819:T:C	50	100	1	0.0167
14:85198847:G:C	50	100	1	0.4666
14:85199059:A:G	50	100	1	0.3827
14:85199278:G:A	50	100	0.9	0.01071
14:85199293:C:T	50	100	0.97	0.02977
14:85199307:G:A	50	100	0.98	0.1485
14:85199612:C:T	49	100	0.97	0.01035
14:85200067:T:G	50	100	0.99	0.3802
14:85200129:C:A	50	100	0.97	0.01053
14:85200255:C:T	50	100	1	0.02633
14:85200401:C:A	50	100	1	0.0187
14:85200808:G:A	50	100	1	0.0138
14:85201045:C:A	50	100	1	0.396
14:85201047:C:G	50	100	1	0.472
14:85201389:C:T	50	100	1	0.01525
14:85201704:C:G	50	100	1	0.4642
14:85201707:C:A	50	100	1	0.404
14:85201835:G:A	50	100	1	0.404
14:85201863:G:A	50	100	0.98	0.04593
14:85202188:C:A	50	100	1	0.4041
14:85202376:T:C	50	100	1	0.4697
14:85202388:G:A	50	100	0.94	0.02215
14:85202595:C:T	50	100	0.98	0.124
14:85202757:G:A	50	100	1	0.404
14:85202814:G:C	50	100	0.99	0.3678
14:85202970:C:T	50	100	0.98	0.01416
14:85203300:T:C	50	100	0.99	0.4635
14:85203320:G:A	50	100	1	0.01525
14:85203527:T:C	50	100	1	0.02415
14:85203738:G:C	50	100	0.94	0.0167
14:85203828:G:C	50	100	1	0.02687
14:85203932:C:A	50	100	1	0.2013
14:85204133:A:T	50	100	0.99	0.4693
14:85204135:G:A	50	100	0.99	0.2665
14:85204160:T:C	50	100	0.99	0.4693
14:85204188:C:G	50	100	0.99	0.4693
14:85204326:C:G	50	100	1	0.02687
14:85204637:C:T	50	100	0.98	0.01489
14:85205346:C:T	50	100	0.97	0.01017
14:85205432:G:A	50	100	0.97	0.01053
14:85205786:G:T	50	100	1	0.0187
14:85205848:G:A	50	100	0.98	0.05211
14:85206640:T:C	50	100	0.97	0.01053
14:85206880:C:T	50	98	0.99	0.4991
14:85207041:G:A	50	100	1	0.01289
14:85207275:T:C	50	96	0.99	0.2653
14:85207426:G:C	50	100	0.98	0.01943
14:85207725:G:A	50	100	1	0.02705
14:85207776:A:G	50	100	1	0.01852
14:85207841:C:A	50	100	1	0.01852
14:85207847:T:C	50	100	0.98	0.2785
14:85207854:G:A	50	100	1	0.02451
14:85207861:G:C	50	100	1	0.01906
14:85207980:G:C	50	100	1	0.01906
14:85208024:G:A	50	100	1	0.2749
14:85208288:G:T	50	100	0.92	0.04884
14:85208405:G:T	50	100	0.97	0.01906
14:85208545:A:G	50	100	1	0.01852
14:85208636:G:C	50	98	1	0.3181
14:85208672:G:A	50	100	1	0.03232
14:85208881:A:G	50	100	1	0.1378
14:85209386:A:G	50	100	0.99	0.1861
14:85209436:T:C	50	100	1	0.0276
14:85209758:A:G	50	98	1	0.3179
14:85210021:G:A	50	100	1	0.01289
14:85210211:C:T	50	100	1	0.2068
14:85210411:C:T	50	100	1	0.08951
14:85210495:G:A	50	92	1	0.195
14:85210521:A:T	50	100	0.98	0.02959
14:85210541:C:T	50	82	0.97	0.2582
14:85210684:A:G	50	100	1	0.02451
14:85210702:A:G	47	100	0.99	0.01561
14:85210913:C:T	49	100	1	0.02451
14:85211441:T:A	50	98	1	0.3143
14:85211586:T:C	50	98	1	0.3381
14:85211666:C:A	50	100	1	0.1171
14:85211847:T:A	50	98	1	0.3382
14:85211870:A:G	50	98	1	0.287
14:85212123:T:A	49	98	1	0.1759
14:85212260:C:T	50	100	1	0.409
14:85212345:G:T	50	100	0.99	0.02306
14:85212467:T:G	50	96	1	0.1178
14:85212582:G:T	50	100	0.96	0.02451
14:85212614:G:T	50	98	1	0.2869
14:85212885:G:C	49	95.9	1	0.3263
14:85212921:A:G	49	100	1	0.05102
14:85213175:C:G	50	98	1	0.2153
14:85213195:T:G	50	100	1	0.2197
14:85213360:G:A	50	100	1	0.2066
14:85213582:G:A	50	100	1	0.2315
14:85214070:G:A	50	100	0.96	0.01888
14:85214250:C:T	50	100	1	0.01071
14:85214347:G:A	50	100	1	0.2066
14:85214518:G:T	50	98	1	0.2872
14:85214821:A:G	50	100	1	0.1169
14:85214896:G:A	50	100	1	0.01071
14:85215121:C:T	50	100	0.99	0.11
14:85215156:A:T	50	100	1	0.02306
14:85215402:G:C	50	100	1	0.1275
14:85215673:G:T	50	98	1	0.3706
14:85215686:G:A	50	98	1	0.372
14:85215764:A:T	50	100	1	0.2558
14:85215884:C:G	50	100	0.98	0.06663
14:85215953:G:A	50	100	0.99	0.02397
14:85216015:G:A	50	98	1	0.4007
14:85216160:G:A	50	100	1	0.01797
14:85216423:A:T	50	98	1	0.2447
14:85216427:G:A	50	100	1	0.01344
14:85216569:G:C	50	100	0.99	0.02378
14:85216635:A:G	50	100	0.99	0.234
14:85216709:C:T	50	100	0.99	0.3647
14:85216889:C:T	50	100	0.99	0.2298
14:85217369:C:A	50	100	1	0.01035
14:85217429:T:A	50	100	1	0.3647
14:85217791:A:T	50	100	1	0.01852
14:85217843:T:G	50	100	0.99	0.01289
14:85218246:A:G	50	100	0.99	0.236
14:85218272:A:G	50	100	1	0.01253
14:85218347:C:T	50	100	1	0.3513
14:85218525:C:G	50	100	1	0.3816
14:85218647:C:T	50	100	1	0.3689
14:85219212:T:C	50	100	0.94	0.03105
14:85219336:G:A	50	100	1	0.1216
14:85219373:A:G	50	100	1	0.01888
14:85219427:C:G	50	100	1	0.05211
14:85219695:A:G	50	100	1	0.01344
14:85220159:T:A	50	98	1	0.35
14:85220263:A:G	50	100	0.95	0.02179
14:85220354:G:A	50	100	0.98	0.1565
14:85220382:G:A	50	100	1	0.2289
14:85220516:G:T	50	100	1	0.2495
14:85220791:G:A	50	100	1	0.3706
14:85221027:C:T	50	98	1	0.2718
14:85221069:G:A	50	100	1	0.35
14:85221246:C:T	50	100	1	0.3502
14:85221508:T:A	50	98	0.99	0.216
14:85221650:A:G	50	100	0.99	0.1198
14:85221875:G:C	50	98	1	0.2291
14:85221927:C:T	50	100	1	0.3497
14:85221976:G:T	50	100	1	0.01253
14:85222329:T:C	50	100	1	0.01344
14:85223487:A:G	50	100	0.9	0.0236
14:85223531:G:A	50	100	1	0.2289
14:85223719:C:T	50	100	1	0.2291
14:85224018:A:G	50	98	0.99	0.2914
14:85224228:G:A	50	100	0.99	0.282
14:85224416:C:T	50	98	0.99	0.2732
14:85224424:A:C	50	98	1	0.04575
14:85224441:A:T	50	100	1	0.01144
14:85224695:T:A	50	100	1	0.02869
14:85225312:A:T	50	100	1	0.02197
14:85225618:G:A	50	100	0.99	0.01216
14:85225629:C:T	50	100	1	0.1171
14:85225746:C:T	50	100	0.98	0.02669
14:85225855:G:A	50	100	1	0.01797
14:85226697:A:G	50	100	1	0.08878
14:85227130:G:A	50	100	1	0.08951
14:85227509:G:A	50	100	0.99	0.2854
14:85227560:G:A	50	100	1	0.4837
14:85228028:A:G	50	100	1	0.04521
14:85228207:A:G	50	100	0.98	0.0187
14:85228360:A:G	50	100	1	0.1492
14:85228411:G:A	50	100	1	0.0187
14:85228541:G:A	50	100	1	0.1567
14:85228717:C:T	50	100	1	0.2168
14:85228755:T:C	50	88	0.97	0.2177
14:85228757:C:T	50	90	0.87	0.08206
14:85228761:C:T	46	100	1	0.01797
14:85228763:C:T	47	95.7	0.97	0.04031
14:85228765:C:T	50	96	0.99	0.1171
14:85228839:T:C	50	100	1	0.2622
14:85228843:T:C	50	100	1	0.08569
14:85228958:A:G	50	100	1	0.1496
14:85229467:C:T	50	100	1	0.02959
14:85229488:A:G	50	100	1	0.01616
14:85229556:G:C	50	100	1	0.04666
14:85229690:T:C	50	100	1	0.0846
14:85229808:G:A	50	100	1	0.0846
14:85229942:T:C	50	100	0.99	0.02505
14:85230093:C:T	50	100	1	0.08569
14:85230118:T:C	50	100	1	0.01198
14:85230232:G:A	50	100	1	0.1385
14:85230284:T:C	50	100	1	0.1699
14:85230334:C:G	50	100	0.99	0.1895
14:85230587:C:T	50	100	1	0.1204
14:85230624:T:C	50	100	1	0.1877
14:85230818:T:C	50	100	0.99	0.02179
14:85230868:G:C	50	100	1	0.157
14:85231127:G:A	50	100	0.98	0.08533
14:85231156:A:T	50	100	1	0.04503
14:85231247:T:C	50	100	0.85	0.01362
14:85231253:G:C	50	100	0.97	0.06227
14:85231441:C:G	50	100	1	0.1701
14:85231637:A:G	50	100	1	0.2856
14:85231949:T:G	50	100	1	0.2638
14:85232061:G:T	50	100	1	0.01852
14:85232399:T:C	50	100	1	0.3727
14:85232459:T:A	50	100	1	0.1469
14:85232576:T:G	50	100	1	0.2763
14:85232945:G:A	50	100	1	0.01235
14:85233035:T:C	50	100	1	0.3804
14:85233042:C:T	50	100	1	0.1173
14:85233058:T:C	50	100	1	0.2623
14:85233092:A:C	50	100	1	0.2623
14:85233127:C:G	50	100	1	0.04158
14:85233205:G:A	50	100	1	0.2676
14:85233225:T:C	50	100	1	0.03994
14:85233226:G:A	50	100	1	0.2416
14:85233227:T:C	50	100	1	0.01235
14:85233341:C:T	50	100	1	0.1525
14:85233564:G:A	50	100	1	0.4987
14:85233588:T:C	50	100	1	0.01198
14:85233696:T:A	50	100	1	0.0187
14:85233711:A:C	50	100	1	0.01126
14:85233942:C:T	50	100	1	0.04049
14:85233978:C:T	50	100	1	0.01634
14:85234060:G:C	50	100	1	0.124
14:85234088:G:A	50	100	1	0.36870000000000003
14:85234122:C:A	50	100	1	0.04049
14:85234171:G:C	50	100	1	0.0187
14:85234459:T:C	50	100	1	0.1556
14:85234506:A:G	50	100	1	0.06046
14:85234609:G:T	50	100	1	0.1434
14:85235066:G:T	50	100	1	0.0187
14:85235141:G:A	50	100	1	0.2691
14:85235196:T:C	50	100	1	0.01852
14:85235221:T:C	50	100	1	0.1209
14:85235568:A:G	50	100	1	0.335
14:85235588:G:A	50	100	0.99	0.05919
14:85235624:C:T	50	100	1	0.1431
14:85235625:G:A	50	100	1	0.1783
14:85235811:T:A	50	90	1	0.3088
14:85236070:T:C	50	100	0.96	0.01307
14:85236343:A:G	50	98	0.99	0.2531
14:85236368:A:G	50	100	1	0.07988
14:85236612:T:G	50	100	1	0.03214
14:85236646:C:T	50	100	0.98	0.07988
14:85236658:C:T	50	100	0.94	0.02324
14:85236666:G:A	50	100	1	0.1908
14:85236824:G:A	50	100	0.76	0.02723
14:85236875:T:G	50	100	0.99	0.254
14:85237380:T:A	50	100	0.99	0.1171
14:85237444:G:A	50	100	1	0.02269
14:85237562:C:T	50	100	1	0.1412
14:85237665:C:A	50	100	1	0.09713
14:85237791:C:G	50	98	1	0.1322
14:85237793:C:G	50	90	0.92	0.2515
14:85237873:A:G	50	98	1	0.1442
14:85238669:T:A	50	100	1	0.2745
14:85238995:T:C	50	100	1	0.02179
14:85239333:C:G	49	98	0.95	0.06336
14:85239335:C:G	49	95.9	0.97	0.0955
14:85239337:C:G	49	98	0.96	0.03268
14:85239405:T:C	50	100	1	0.01253
14:85239852:A:G	50	100	1	0.1418
14:85240134:G:A	50	100	0.99	0.2747
14:85240319:G:A	50	100	1	0.2747
14:85240397:A:G	50	100	1	0.0984
14:85241109:A:G	50	100	1	0.02324
14:85241221:G:A	50	100	0.97	0.061
14:85241320:G:C	50	100	1	0.03849
14:85241372:T:C	50	100	1	0.1541
14:85241395:A:G	50	100	1	0.1325
14:85241400:G:A	50	100	1	0.01452
14:85241500:A:G	50	100	0.98	0.01525
14:85241539:G:T	50	100	1	0.01652
14:85241572:A:G	50	100	1	0.1879
14:85241580:T:C	50	100	0.99	0.4317
14:85241582:T:A	50	100	1	0.04448
14:85242163:T:A	50	100	1	0.2743
14:85242169:C:G	50	100	1	0.1879
14:85242382:A:G	50	100	1	0.2467
14:85242383:G:C	50	100	1	0.2467
14:85242386:G:T	50	100	1	0.04448
14:85242915:A:T	50	100	1	0.06935
14:85243038:C:T	50	100	1	0.2585
14:85243083:C:T	50	100	1	0.1412
14:85243095:T:C	50	100	0.91	0.01616
14:85243864:A:G	50	100	1	0.01452
14:85243937:T:C	50	100	1	0.1541
14:85244361:T:C	50	100	1	0.3932
14:85244623:A:C	50	98	0.9	0.07117
14:85244676:A:G	50	100	1	0.3931
14:85244897:T:C	50	100	1	0.3582
14:85245135:A:G	50	100	1	0.1173
14:85245356:A:G	50	100	1	0.1173
14:85245545:T:C	50	100	1	0.01253
14:85245812:A:G	50	100	1	0.3929
14:85246365:T:A	50	100	1	0.04085
14:85246394:A:G	50	100	1	0.0699
14:85246597:A:G	50	100	1	0.06118
14:85246624:T:C	50	100	1	0.06972
14:85246859:G:C	50	100	1	0.01253
14:85247153:A:G	50	100	1	0.06972
14:85247450:G:C	50	100	1	0.1423
14:85247634:G:T	50	100	1	0.0187
14:85248340:T:C	50	100	1	0.09731
14:85248395:C:A	50	100	1	0.0187
14:85248522:A:C	50	100	1	0.08297
14:85249035:C:T	50	100	1	0.1022
14:85249243:G:A	50	98	0.99	0.06954
14:85249311:T:C	50	98	1	0.1213
14:85249326:T:C	50	100	1	0.4065
14:85249369:C:T	50	100	0.9	0.01107
14:85249749:C:T	50	100	1	0.01834
14:85249754:C:G	50	100	0.99	0.1318
14:85250109:A:G	50	98	0.97	0.3869
14:85250112:A:G	50	98	0.97	0.3862
14:85250448:A:G	50	98	0.99	0.4158
14:85250622:C:G	50	98	0.97	0.2571
14:85250828:A:G	50	100	1	0.01816
14:85251121:G:T	50	100	0.98	0.05937
14:85251320:A:C	50	100	1	0.4499
14:85251350:C:T	50	100	1	0.09168
14:85251411:A:T	50	100	0.91	0.01053
14:85251458:C:T	50	100	1	0.0915
14:85251462:T:C	50	100	1	0.3459
14:85251725:G:A	50	100	0.99	0.0581
14:85252546:C:T	50	100	1	0.02487
14:85252686:A:G	50	100	1	0.02052
14:85252727:C:T	50	100	1	0.3738
14:85252942:G:T	50	100	1	0.2357
14:85252968:G:A	50	100	1	0.2792
14:85253184:A:G	50	100	0.99	0.03831
14:85253375:A:G	50	100	0.99	0.01852
14:85253447:G:A	50	100	0.98	0.06336
14:85254059:C:T	50	98	1	0.171
14:85254064:G:A	50	100	1	0.01652
14:85254106:A:G	50	100	1	0.05955
14:85254112:G:A	50	100	1	0.01198
14:85254175:G:A	50	100	1	0.01253
14:85254221:G:A	50	100	0.9	0.01035
14:85254693:T:C	50	100	0.97	0.01289
14:85255087:A:G	50	100	1	0.1324
14:85255130:G:T	50	100	1	0.01888
14:85255463:C:T	50	100	1	0.2789
14:85255506:G:A	50	100	1	0.2792
14:85255630:C:G	49	100	1	0.05973
14:85255744:A:G	50	100	1	0.1324
14:85256236:G:A	50	100	1	0.1324
14:85256316:A:G	50	100	1	0.341
14:85256548:G:A	50	100	1	0.1322
14:85256707:T:C	50	100	1	0.3411
14:85256774:T:C	50	100	0.99	0.0216
14:85256782:G:A	50	100	1	0.05846
14:85256915:T:G	50	100	1	0.3411
14:85257018:A:G	50	100	1	0.2048
14:85257457:C:A	50	100	1	0.1309
14:85257658:T:C	50	100	1	0.3395
14:85258764:T:C	50	98	1	0.1897
14:85258998:C:T	50	100	1	0.063
14:85259345:G:A	50	98	1	0.4641
14:85259501:A:G	50	100	1	0.465
14:85259721:G:C	50	100	1	0.0659
14:85259737:G:A	50	100	1	0.1313
14:85259762:A:G	50	100	1	0.05901
14:85259949:A:C	50	100	1	0.1696
14:85259981:T:C	50	100	0.96	0.02433
14:85260339:G:A	50	100	1	0.4642
14:85260359:C:T	50	100	0.91	0.01652
14:85260460:C:A	50	100	1	0.01707
14:85260522:G:T	50	100	1	0.4052
14:85260777:T:G	50	100	1	0.3907
14:85260855:A:G	50	98	0.95	0.03232
14:85260857:A:G	50	100	1	0.3954
14:85260862:C:T	50	100	1	0.1781
14:85260886:G:A	50	100	1	0.063
14:85260997:G:C	50	100	1	0.01253
14:85261333:A:G	50	100	1	0.4729
14:85261521:G:A	50	100	1	0.0659
14:85261545:A:G	50	100	1	0.4728
14:85261560:G:A	50	100	1	0.4653
14:85261682:T:G	50	100	1	0.4729
14:85261796:G:T	50	100	1	0.4728
14:85261875:G:C	50	100	1	0.0187
14:85261919:T:A	50	100	1	0.05901
14:85261953:G:A	50	100	1	0.0187
14:85262229:A:G	50	100	1	0.05901
14:85262636:T:C	50	100	1	0.07353
14:85262974:G:A	50	100	1	0.4644
14:85263054:A:T	50	100	1	0.06609
14:85263192:T:C	50	100	1	0.1311
14:85263261:C:G	50	100	1	0.02705
14:85263288:T:G	49	100	1	0.4644
14:85263530:G:A	50	98	0.98	0.4835
14:85263557:G:A	50	100	1	0.0187
14:85263714:C:T	50	100	1	0.1514
14:85264055:G:T	50	100	1	0.01761
14:85264060:G:C	50	100	1	0.4644
14:85264070:A:T	50	100	1	0.4644
14:85264077:A:G	50	100	1	0.4432
14:85264595:T:C	50	100	1	0.07353
14:85264634:C:T	50	100	1	0.4973
14:85264692:A:G	49	100	1	0.03831
14:85264959:G:A	50	100	1	0.03631
14:85264971:G:A	50	100	1	0.05901
14:85265046:G:A	50	100	1	0.4052
14:85265133:A:G	50	100	1	0.05901
14:85265544:A:G	50	100	1	0.4726
14:85265763:A:C	50	100	1	0.1698
14:85265935:A:G	50	100	1	0.02469
14:85266126:C:A	50	100	1	0.4641
14:85266302:G:T	50	100	1	0.05792
14:85266355:C:T	50	100	1	0.05792
14:85266456:A:C	50	100	1	0.498
14:85266472:G:T	50	100	1	0.4639
14:85266539:C:A	50	100	1	0.01107
14:85266586:T:G	50	100	0.96	0.02433
14:85266658:C:G	50	100	1	0.06318
14:85266845:C:T	50	100	1	0.4639
14:85266980:C:T	50	100	0.99	0.1314
14:85267075:C:T	50	100	1	0.01053
14:85267337:C:T	50	100	0.86	0.01507
14:85267340:C:T	50	100	1	0.01834
14:85267347:A:G	50	94	0.82	0.02215
14:85267498:C:A	50	100	1	0.1794
14:85267598:G:A	50	100	1	0.3903
14:85267702:A:G	50	100	1	0.4724
14:85268040:G:T	50	100	1	0.02832
14:85268346:A:G	50	100	0.99	0.1703
14:85269042:C:T	50	98	1	0.05828
14:85269080:A:G	50	100	0.98	0.02124
14:85269133:T:G	50	100	1	0.02469
14:85269570:G:A	50	100	1	0.3778
14:85270267:A:G	49	98	1	0.1282
14:85270524:G:A	50	100	0.99	0.05773
14:85270825:A:G	50	100	1	0.4599
14:85271013:G:C	50	100	1	0.05773
14:85271182:C:T	50	100	1	0.01834
14:85271279:T:G	50	100	1	0.02342
14:85271485:C:T	50	100	1	0.04539
14:85271612:G:A	50	100	1	0.01126
14:85271773:G:T	50	100	1	0.05773
14:85272130:T:A	50	100	1	0.2282
14:85272153:C:T	50	98	1	0.1202
14:85272599:G:A	50	100	0.99	0.1302
14:85272904:C:A	50	100	1	0.4809
14:85272921:T:C	50	100	1	0.4468
14:85273027:G:T	50	100	1	0.05755
14:85273504:C:T	50	100	1	0.4292
14:85273717:C:T	50	100	1	0.2271
14:85274082:T:C	50	100	1	0.4063
14:85274151:T:C	50	100	0.99	0.4085
14:85274419:T:C	50	98	1	0.1202
14:85274710:G:A	50	98	0.96	0.02433
14:85274768:A:T	50	100	1	0.01162
14:85274819:A:G	50	100	1	0.4114
14:85274898:G:A	50	100	1	0.4606
14:85275115:G:A	50	100	1	0.05755
14:85275671:T:C	50	100	0.97	0.4092
14:85276014:G:C	50	100	1	0.4085
14:85276277:G:T	50	100	1	0.4394
14:85276434:C:A	50	100	0.95	0.02324
14:85276590:G:A	50	100	0.99	0.1638
14:85276601:G:A	50	100	1	0.1102
14:85276672:T:C	50	100	1	0.02723
14:85276872:T:A	50	100	1	0.0236
14:85277070:T:C	50	100	1	0.02378
14:85277284:T:C	50	100	0.99	0.1289
14:85277543:T:C	50	100	0.98	0.1422
14:85277660:A:G	50	100	0.98	0.4495
14:85277713:C:T	50	100	0.98	0.2918
14:85277815:G:T	50	100	1	0.01107
14:85277844:G:T	50	100	0.98	0.3199
14:85277960:T:A	50	100	0.99	0.07879
14:85278227:C:T	50	100	0.97	0.4107
14:85278230:C:T	50	100	0.98	0.3827
14:85278256:T:C	50	100	0.99	0.01107
14:85278293:T:G	50	100	0.96	0.1801
14:85278396:T:A	50	100	0.97	0.4573
14:85278399:C:T	50	100	0.97	0.1164
14:85278435:T:C	50	100	0.99	0.02142
14:85278603:C:G	50	100	0.95	0.232
14:85278626:A:T	50	100	0.9	0.02796
14:85278755:G:A	50	98	0.95	0.2086
14:85278789:G:A	50	98	0.97	0.3756
14:85278793:G:A	50	100	0.83	0.01235
14:85278908:G:A	50	100	0.94	0.01634
14:85279057:T:C	50	100	0.98	0.1618
14:85279402:G:A	50	100	0.93	0.02179
14:85279620:T:C	50	82	0.9	0.3152
14:85279856:G:A	50	98	0.84	0.02052
14:85279972:A:G	50	90	0.91	0.1834
14:85279994:A:C	50	100	0.77	0.01071
14:85280664:A:G	50	86	0.86	0.2869
14:85280752:C:A	50	88	0.89	0.2934
14:85281522:T:C	50	100	0.92	0.01525
14:85282389:C:G	50	100	0.97	0.0325
14:85282767:A:G	50	98	0.97	0.3642
14:85282832:T:A	50	100	0.92	0.03032
14:85282885:T:G	50	100	0.99	0.02705
14:85283090:G:A	50	100	0.99	0.01961
14:85283102:A:G	50	100	0.98	0.0325
14:85283901:C:T	49	100	1	0.01852
14:85284339:G:C	50	100	0.97	0.03268
14:85284474:G:A	50	100	1	0.01852
14:85284918:T:C	50	98	0.97	0.3951
14:85284992:C:G	50	100	0.97	0.02033
14:85285468:C:A	50	98	0.97	0.3991
14:85285502:C:T	50	100	0.99	0.02614
14:85285638:C:A	50	98	0.9	0.02052
14:85285855:C:A	50	98	0.96	0.2798
14:85286363:T:C	50	100	0.95	0.02633
14:85286405:G:A	50	100	1	0.02033
14:85286630:A:T	50	98	0.98	0.2781
14:85286882:A:T	50	100	0.98	0.02687
14:85286946:C:G	50	98	0.97	0.228
14:85287226:T:C	50	100	0.97	0.01888
14:85287424:G:A	50	100	1	0.01834
14:85288291:C:A	50	100	1	0.01362
14:85288629:A:G	50	100	1	0.01598
14:85289270:C:T	50	100	0.99	0.01289
14:85289371:C:T	50	100	0.92	0.0138
14:85289441:T:C	50	98	0.99	0.3562
14:85290156:A:C	50	100	0.94	0.01289
14:85290622:T:A	50	100	0.98	0.02778
14:85291150:A:G	50	100	1	0.0276
14:85291968:G:T	50	100	0.87	0.02705
14:85291970:G:A	50	100	1	0.01289
14:85292316:A:G	50	100	0.95	0.0167
14:85292634:G:T	50	98	0.96	0.179
14:85292653:A:G	50	100	1	0.02741
14:85293037:G:T	50	100	0.78	0.02687
14:85293276:T:C	50	100	0.99	0.1153
14:85293580:A:C	50	100	0.97	0.05719
14:85294501:T:C	50	100	0.98	0.0276
14:85294686:C:T	50	100	0.99	0.09858
14:85295076:T:G	50	100	0.98	0.3397
14:85295355:A:T	49	98	0.86	0.06572
14:85295357:T:A	50	94	0.92	0.1552
14:85295563:T:C	50	100	0.99	0.01543
14:85295989:C:A	50	100	0.99	0.01198
14:85296425:A:T	50	100	0.99	0.1736
14:85297097:G:A	50	100	0.99	0.07898
14:85297268:G:A	50	100	0.99	0.1712
14:85297641:G:A	50	100	1	0.0276
14:85297711:A:C	50	100	1	0.01307
14:85297800:A:G	50	100	0.98	0.05701
14:85298098:C:T	50	100	1	0.1462
14:85298295:T:C	50	100	0.99	0.1839
14:85298444:C:G	45	100	1	0.01924
14:85298564:C:T	49	100	1	0.01289
14:85298658:A:C	50	98	0.99	0.2384
14:85298911:A:G	50	100	0.99	0.4381
14:85299352:A:T	50	100	1	0.02578
14:85299571:G:C	50	100	0.99	0.01053
14:85300518:G:A	50	100	1	0.1002
14:85301084:C:T	50	100	1	0.02542
14:85301600:G:A	50	100	0.99	0.1694
14:85301810:T:G	50	100	0.96	0.02959
14:85302813:T:C	50	100	1	0.1843
14:85303391:C:T	50	100	0.99	0.06137
14:85304060:T:C	50	100	1	0.1505
14:85304220:C:T	50	100	0.96	0.01162
14:85304417:T:C	50	100	1	0.1244
14:85304418:C:A	50	100	1	0.118
14:85305268:G:A	50	96	0.97	0.08987
14:85305316:C:T	50	100	1	0.1011
14:85305494:G:C	50	100	1	0.01307
14:85305645:C:G	50	100	0.99	0.4129
14:85305721:A:G	50	100	0.96	0.02959
14:85306472:G:T	50	98	0.88	0.04484
14:85306592:G:A	50	100	1	0.1285
14:85306639:T:C	50	100	0.99	0.1244
14:85306944:A:G	50	100	0.99	0.4379
14:85307200:C:T	50	100	0.97	0.01089
14:85307914:C:G	50	100	0.99	0.1313
14:85307944:G:A	50	100	1	0.02596
14:85308255:T:C	50	100	1	0.01416
14:85308572:C:T	50	100	1	0.01289
14:85308592:C:A	50	100	0.99	0.1676
14:85309096:G:T	50	100	0.93	0.02542
14:85309293:A:G	50	98	0.9	0.03486
14:85309317:G:T	49	100	0.9	0.03413
14:85309461:A:G	50	100	0.99	0.1743
14:85309633:G:A	50	100	0.99	0.1552
14:85309692:C:T	50	98	0.99	0.1538
14:85309700:C:T	50	100	1	0.01507
14:85309904:T:C	50	100	0.99	0.4161
14:85310150:A:G	50	100	0.99	0.07771
14:85310193:G:A	50	100	0.99	0.05374
14:85310201:A:C	50	100	1	0.1222
14:85310212:C:T	50	100	0.99	0.07807
14:85310477:C:G	50	100	0.99	0.2397
14:85310639:C:T	50	100	1	0.2349
14:85310819:C:T	50	100	1	0.01126
14:85310849:G:A	50	100	1	0.01307
14:85310984:T:C	50	100	1	0.2347
14:85310986:A:G	50	100	1	0.02088
14:85311055:G:A	50	100	0.78	0.01162
14:85311201:G:C	50	100	1	0.02033
14:85311211:T:G	50	100	1	0.01834
14:85311512:C:T	50	100	1	0.02723
14:85311619:T:A	50	100	1	0.02487
14:85312140:A:G	50	100	1	0.02487
14:85312697:A:C	50	100	1	0.02015
14:85312849:C:T	50	100	1	0.1538
14:85312890:A:C	50	100	1	0.195
14:85312966:A:C	50	100	1	0.1952
14:85313136:C:T	50	100	1	0.1917
14:85313865:A:G	50	100	1	0.02651
14:85314210:G:A	50	100	1	0.4198
14:85314454:C:T	50	100	1	0.154
14:85314956:C:T	50	100	1	0.02124
14:85314996:T:A	50	98	0.92	0.04412
14:85315155:G:A	50	100	0.99	0.4316
14:85315535:G:T	50	100	1	0.01688
14:85315869:A:G	50	100	1	0.01344
14:85316180:C:A	50	100	1	0.1126
14:85316288:A:T	49	100	1	0.1536
14:85316776:C:G	50	100	0.99	0.1819
14:85316911:C:T	50	100	0.94	0.01797
14:85317000:G:A	50	100	1	0.0187
14:85317040:G:C	50	100	1	0.01852
14:85317179:G:T	50	100	0.91	0.02179
14:85317310:T:C	50	100	1	0.02142
14:85317406:T:C	50	98	0.88	0.04484
14:85317467:A:C	50	100	1	0.01126
14:85317607:T:C	50	100	1	0.01888
14:85317907:C:A	50	100	1	0.01852
14:85317980:A:G	50	100	1	0.01616
14:85318234:G:A	50	100	1	0.01144
14:85318254:C:T	50	100	0.99	0.4326
14:85318327:T:C	50	100	1	0.02124
14:85318328:G:A	50	100	1	0.01852
14:85318338:T:C	50	100	1	0.01852
14:85318546:C:T	50	98	0.98	0.1658
14:85318567:C:T	50	100	1	0.01852
14:85318846:C:T	50	100	0.98	0.1619
14:85318896:A:G	50	100	0.98	0.01761
14:85318907:G:C	50	98	1	0.1554
14:85319004:T:C	50	100	1	0.0187
14:85319215:C:T	50	100	1	0.01834
14:85319491:A:G	50	100	1	0.01725
14:85319493:G:A	50	100	1	0.01725
14:85319673:T:C	50	100	0.99	0.4168
14:85319713:T:C	50	100	1	0.01834
14:85319792:T:C	50	100	1	0.02687
14:85319839:G:A	50	100	1	0.01725
14:85319986:A:C	50	100	1	0.01289
14:85320097:C:T	50	100	1	0.1206
14:85321193:A:G	50	100	1	0.01253
14:85321403:T:G	50	98	1	0.2153
14:85321761:C:T	50	100	1	0.01289
14:85321939:G:A	50	100	1	0.01289
14:85322167:G:T	50	100	0.99	0.02215
14:85322433:T:G	50	100	1	0.01797
14:85323020:T:C	50	98	0.99	0.2128
14:85323267:T:C	50	100	1	0.4214
14:85323312:G:A	50	100	1	0.01307
14:85323743:G:A	50	100	1	0.02614
14:85323748:C:T	50	100	1	0.3346
14:85323782:G:A	50	100	1	0.1561
14:85323924:C:A	50	100	1	0.01834
14:85324016:A:G	50	100	1	0.3515
14:85324244:G:T	50	100	0.99	0.3333
14:85324746:C:A	50	100	1	0.02288
14:85324752:C:A	50	100	1	0.02469
14:85324926:A:G	50	100	1	0.1552
14:85325083:C:T	50	100	1	0.02905
14:85325168:A:G	50	98	1	0.4236
14:85325253:A:C	50	100	1	0.02288
14:85325254:T:C	50	100	1	0.01834
14:85325477:C:T	50	100	1	0.02469
14:85325549:A:C	50	98	1	0.3301
14:85325608:C:T	50	98	1	0.2841
14:85325611:A:T	50	100	1	0.02487
14:85325653:T:C	50	100	1	0.3228
14:85325915:A:G	50	100	1	0.02288
14:85326014:G:A	50	98	1	0.2865
14:85326057:C:T	50	98	1	0.2869
14:85326344:G:A	50	100	1	0.02288
14:85326382:G:A	50	100	1	0.02288
14:85326457:G:A	50	100	1	0.02397
14:85326634:T:C	50	98	1	0.1523
14:85326770:G:A	50	100	1	0.155
14:85326821:T:G	50	96	1	0.3101
14:85326985:C:G	50	100	1	0.02306
14:85327011:T:C	50	100	1	0.02306
14:85327095:G:A	50	100	0.99	0.02306
14:85327268:G:A	50	100	1	0.1552
14:85327780:G:A	50	100	1	0.02306
14:85327907:G:C	50	100	1	0.1549
14:85328067:C:T	50	100	1	0.02306
14:85328117:T:A	49	100	1	0.02306
14:85328269:C:T	50	100	1	0.1563
14:85328685:G:A	50	100	1	0.02306
14:85329228:G:A	50	100	0.97	0.01852
14:85329383:G:A	50	100	1	0.02306
14:85329402:A:G	50	100	0.76	0.01071
14:85330007:T:C	50	100	1	0.02306
14:85330065:C:A	50	100	1	0.02306
14:85330220:A:G	50	98	1	0.1556
14:85330380:G:A	50	100	1	0.02306
14:85330382:T:C	50	100	1	0.02306
14:85330389:A:T	50	100	1	0.1554
14:85330499:C:A	50	100	1	0.02306
14:85330550:G:A	50	96	0.96	0.08878
14:85330733:T:G	50	100	1	0.1532
14:85330735:C:G	50	100	1	0.02306
14:85331044:T:G	50	100	1	0.02288
14:85331077:G:A	50	100	1	0.02288
14:85331640:A:G	50	100	1	0.02324
14:85331774:G:A	50	100	1	0.01816
14:85331986:A:G	50	100	1	0.02324
14:85332306:G:A	50	100	1	0.02324
14:85332390:C:T	50	100	1	0.02451
14:85332631:A:C	50	100	0.86	0.02542
14:85332670:T:C	50	100	1	0.0138
14:85332899:G:A	50	100	1	0.1554
14:85332984:A:C	50	100	0.96	0.02451
14:85333058:T:C	50	100	1	0.02596
14:85333068:A:G	50	100	1	0.02596
14:85333097:A:T	50	100	1	0.01816
14:85333269:C:T	50	100	1	0.02451
14:85333424:G:A	50	100	1	0.02015
14:85333527:T:A	50	100	1	0.02596
14:85333912:G:T	50	100	1	0.3061
14:85333920:A:G	50	98	1	0.0276
14:85334043:A:G	50	100	1	0.01816
14:85334442:G:A	50	98	0.94	0.2455
14:85334540:G:T	50	100	1	0.01816
14:85334682:A:T	50	100	1	0.02596
14:85335063:G:A	50	100	1	0.09949
14:85335317:G:T	50	94	1	0.1338
14:85335320:T:G	50	100	0.84	0.04466
14:85335324:T:G	50	98	1	0.02596
14:85335453:T:G	50	100	1	0.02015
14:85335691:G:A	50	100	1	0.03704
14:85335773:T:C	50	100	1	0.01816
14:85336079:G:A	50	100	1	0.02505
14:85336140:G:A	50	100	0.85	0.02524
14:85336177:A:G	50	100	1	0.03704
14:85336342:T:G	50	100	1	0.02596
14:85336468:T:C	50	100	1	0.02596
14:85336512:C:G	50	100	1	0.4326
14:85336947:C:T	50	100	1	0.02433
14:85337394:A:G	50	100	1	0.02778
14:85337490:G:A	50	100	1	0.1554
14:85337671:A:G	50	100	1	0.01235
14:85337790:T:G	50	100	1	0.0138
14:85337878:G:A	50	100	0.74	0.01071
14:85338355:T:C	50	100	1	0.01089
14:85338458:A:G	50	100	1	0.02433
14:85338562:T:C	50	98	1	0.1336
14:85338751:G:C	50	98	1	0.157
14:85338776:C:G	50	100	1	0.02433
14:85338900:T:G	50	98	1	0.157
14:85339166:G:A	50	100	1	0.01089
14:85339234:T:C	50	100	1	0.01089
14:85339486:T:G	50	100	1	0.01325
14:85339612:A:T	50	100	1	0.1556
14:85339718:G:A	50	98	0.95	0.0354
14:85340430:A:C	50	100	1	0.1561
14:85340437:A:G	50	100	1	0.02433
14:85340680:G:T	50	96	0.92	0.0345
14:85340713:G:A	50	100	1	0.01743
14:85340804:G:A	50	100	0.81	0.02106
14:85340946:C:T	50	100	1	0.1538
14:85341070:T:C	50	100	1	0.1572
14:85341090:G:A	50	100	1	0.1532
14:85341300:C:T	50	100	1	0.1532
14:85341301:A:G	50	100	1	0.03722
14:85341592:A:G	50	100	1	0.01344
14:85341774:A:G	50	100	0.98	0.1679
14:85341787:G:T	50	100	1	0.1289
14:85341837:T:C	50	100	1	0.1676
14:85341899:C:T	50	100	1	0.01325
14:85342022:C:G	50	100	1	0.02433
14:85342168:T:A	50	100	1	0.158
14:85342310:G:T	50	100	1	0.156
14:85342918:C:T	50	100	1	0.02469
14:85342939:C:T	50	100	1	0.01307
14:85343155:A:G	50	100	1	0.1578
14:85343269:G:A	49	100	1	0.1656
14:85343295:A:G	50	100	1	0.156
14:85343462:G:A	50	100	1	0.1558
14:85343485:G:T	50	100	1	0.1839
14:85343567:T:C	50	100	1	0.2084
14:85343626:C:A	50	100	1	0.156
14:85343677:G:A	50	100	1	0.156
14:85343964:G:A	50	100	1	0.0158
14:85344303:G:C	50	100	1	0.1561
14:85344310:C:A	50	100	1	0.156
14:85344704:G:A	50	100	1	0.156
14:85345046:G:A	50	96	0.89	0.05773
14:85345136:T:C	50	100	1	0.1857
14:85345270:G:A	50	100	1	0.1841
14:85345436:A:C	50	98	0.88	0.01743
14:85345465:T:G	50	100	1	0.15310000000000001
14:85345481:T:C	50	100	1	0.02433
14:85345576:A:G	50	100	1	0.01816
14:85345757:G:A	50	100	1	0.15310000000000001
14:85345807:T:C	50	100	1	0.1661
14:85346034:C:T	50	100	1	0.1289
14:85346426:C:T	50	100	1	0.01325
14:85346745:A:C	50	100	1	0.02778
14:85346855:G:A	50	100	1	0.15310000000000001
14:85346936:G:T	50	98	1	0.156
14:85347463:A:G	50	100	1	0.02542
14:85347523:A:T	50	96	1	0.3135
14:85347532:T:C	50	100	1	0.02433
14:85347547:G:A	50	100	1	0.1541
14:85347941:T:C	50	100	1	0.4918
14:85348015:T:C	50	100	1	0.01816
14:85348296:C:T	50	100	1	0.1403
14:85348862:A:G	50	100	0.94	0.02233
14:85348878:G:A	50	100	1	0.1491
14:85348924:T:G	50	100	1	0.01307
14:85349108:G:A	50	100	1	0.1429
14:85349119:A:G	50	100	1	0.01307
14:85349163:G:A	49	98	1	0.1845
14:85349236:C:A	50	100	1	0.02433
14:85349511:A:T	50	100	1	0.1333
14:85349599:G:A	50	100	1	0.01307
14:85349663:C:A	50	100	1	0.02433
14:85349790:C:T	50	100	1	0.02433
14:85350008:A:T	50	100	1	0.01816
14:85350081:T:C	50	100	1	0.01307
14:85350418:A:G	50	100	1	0.4207
14:85350488:A:T	50	96	0.86	0.0463
14:85350507:G:A	50	100	1	0.01144
14:85350524:T:C	50	100	1	0.02124
14:85350997:T:G	50	100	1	0.02778
14:85351778:G:C	50	100	1	0.156
14:85352026:T:A	50	100	1	0.1574
14:85352042:T:A	50	96	1	0.486
14:85352183:C:T	49	100	0.97	0.0138
14:85352191:T:C	49	100	1	0.1698
14:85352577:C:T	50	100	1	0.1418
14:85352656:G:A	50	100	1	0.01598
14:85352750:T:G	49	100	0.98	0.07444
14:85352830:C:T	49	100	1	0.02778
14:85352837:G:T	50	100	1	0.0138
14:85352878:C:T	50	100	1	0.15310000000000001
14:85352918:T:C	50	100	1	0.492
14:85352955:G:A	50	100	1	0.03504
14:85353074:C:T	50	100	1	0.0276
14:85353161:G:A	50	100	1	0.02796
14:85353234:G:A	50	100	1	0.01834
14:85353313:T:G	50	100	1	0.1532
14:85353331:G:A	50	98	1	0.1556
14:85353366:A:G	50	96	0.87	0.05882
14:85353522:G:A	50	100	1	0.1534
14:85353678:A:T	50	100	1	0.07516
14:85353686:C:G	50	100	1	0.02796
14:85354062:C:G	50	100	1	0.01162
14:85354251:C:G	50	100	1	0.02796
14:85354408:A:G	50	100	1	0.1906
14:85354459:A:G	50	100	1	0.158
14:85354706:G:A	50	100	1	0.02796
14:85354711:A:G	50	100	1	0.03722
14:85355019:G:A	50	100	1	0.01634
14:85355048:T:C	50	100	1	0.4423
14:85355220:T:G	50	100	1	0.1563
14:85355765:A:C	50	100	1	0.01126
14:85356618:A:G	50	100	1	0.1623
14:85356682:G:C	50	100	1	0.1621
14:85356833:G:A	50	100	1	0.02378
14:85356896:G:A	50	98	0.96	0.1561
14:85357182:T:C	50	100	1	0.1409
14:85357321:G:C	50	100	0.86	0.01325
14:85357396:A:G	50	100	1	0.02179
14:85357406:G:C	50	100	1	0.03722
14:85357732:A:G	50	100	1	0.4207
14:85357878:G:T	50	100	0.92	0.01126
14:85357917:G:C	50	100	1	0.02796
14:85357996:G:A	50	100	1	0.1685
14:85358183:A:G	50	100	1	0.1618
14:85358425:C:T	50	100	1	0.01598
14:85358894:G:C	50	100	1	0.01797
14:85358934:G:A	50	100	1	0.03722
14:85359092:C:T	50	96	0.91	0.1282
14:85359936:A:G	50	100	1	0.1618
14:85360095:C:G	50	100	1	0.02796
14:85360155:G:A	50	98	0.95	0.0354
14:85360198:G:T	50	100	0.99	0.1536
14:85360357:C:A	50	100	1	0.1233
14:85360549:T:A	50	100	1	0.01834
14:85360553:T:C	50	100	1	0.01816
14:85360879:G:C	50	100	1	0.01089
14:85361188:T:C	50	100	1	0.01307
14:85361334:T:C	50	100	1	0.01434
14:85361585:A:C	50	100	1	0.1333
14:85361806:C:T	50	100	0.99	0.01089
14:85361921:T:G	50	100	1	0.01797
14:85362106:A:G	50	100	0.95	0.0207
14:85362192:T:C	50	100	1	0.4225
14:85362845:T:C	50	100	1	0.09804
14:85363198:C:T	50	100	1	0.01834
14:85363245:A:G	50	100	1	0.02796
14:85363274:G:A	50	100	1	0.09786
14:85363439:A:G	50	100	1	0.02487
14:85363441:A:G	50	100	0.99	0.1618
14:85363750:T:G	50	98	0.83	0.0256
14:85363811:A:G	50	100	1	0.1903
14:85364600:C:A	50	100	1	0.1276
14:85365479:T:G	50	100	1	0.1581
14:85366209:A:G	50	98	0.99	0.1523
14:85366276:C:G	50	100	1	0.02106
14:85366758:A:G	50	100	1	0.01852
14:85367015:T:C	50	100	1	0.02197
14:85367064:T:C	50	98	0.94	0.03086
14:85367128:C:G	50	100	1	0.02415
14:85367470:T:C	50	100	1	0.1231
14:85368038:C:A	50	100	0.98	0.01162
14:85368316:A:T	50	100	1	0.01344
14:85368442:T:A	50	98	0.99	0.1576
14:85368947:C:T	50	100	1	0.01344
14:85369095:T:A	50	100	0.76	0.02796
14:85369107:T:G	50	100	0.91	0.02959
14:85369336:A:G	50	100	1	0.02487
14:85369365:C:T	50	100	1	0.01834
14:85369386:A:G	50	100	1	0.1006
14:85369698:T:A	50	100	0.98	0.01162
14:85369720:G:C	50	100	1	0.02288
14:85369838:G:C	50	100	1	0.02578
14:85370394:G:A	50	100	1	0.07353
14:85370612:C:G	50	100	1	0.08678
14:85370914:G:A	50	100	1	0.01852
14:85370917:T:G	50	100	1	0.02487
14:85371641:C:T	50	100	1	0.07825
14:85372044:G:A	50	100	0.98	0.1462
14:85372221:T:A	50	100	0.99	0.03195
14:85372448:G:A	50	98	0.98	0.1556
14:85372785:C:A	50	100	1	0.1289
14:85373379:G:A	50	100	1	0.01834
14:85373549:C:T	50	98	0.98	0.1549
14:85373668:A:G	50	100	1	0.02378
14:85373711:C:T	50	100	1	0.09967
14:85374088:G:T	50	98	1	0.07825
14:85374248:G:A	50	98	0.96	0.1547
14:85374284:A:G	50	100	0.99	0.02142
14:85374785:A:T	50	100	1	0.01834
14:85374960:G:A	50	96	0.94	0.3706
14:85375241:A:T	50	100	0.9	0.01797
14:85375328:G:A	50	96	0.73	0.0236
14:85375430:G:A	50	100	1	0.08333
14:85375961:G:A	50	100	1	0.08715
14:85376206:T:G	50	100	1	0.1091
14:85376214:C:T	50	98	0.98	0.1529
14:85376457:A:G	50	100	1	0.01398
14:85376872:T:C	50	100	1	0.01271
14:85376990:C:G	50	100	0.99	0.02959
14:85377095:A:C	50	100	1	0.06227
14:85377104:C:G	50	100	0.99	0.4924
14:85377150:C:G	50	100	1	0.06845
14:85377506:G:A	50	100	0.99	0.03141
14:85378024:T:C	50	100	1	0.02142
14:85378315:C:T	50	96	0.84	0.04357
14:85378389:G:A	50	100	1	0.02142
14:85378826:T:C	50	100	1	0.07262
14:85378956:T:C	50	100	1	0.02142
14:85379242:C:T	50	100	1	0.07444
14:85379504:T:A	50	100	0.99	0.03068
14:85379787:C:T	49	100	1	0.1211
14:85379845:C:T	50	100	1	0.07444
14:85379947:G:A	50	100	1	0.01144
14:85380033:A:G	50	100	1	0.07444
14:85380119:T:A	50	100	1	0.07444
14:85380571:T:A	50	100	1	0.07444
14:85381031:C:T	50	100	1	0.4388
14:85382693:A:G	50	100	0.99	0.1449
14:85382733:A:G	50	100	0.99	0.4686
14:85383192:A:G	50	100	1	0.04339
14:85383458:C:T	50	100	0.94	0.1244
14:85383571:A:G	50	100	0.99	0.06718
14:85383610:C:G	50	100	0.98	0.1382
14:85383786:A:G	50	100	1	0.03359
14:85383843:A:G	50	100	0.99	0.02487
14:85383853:T:C	50	100	1	0.01852
14:85383880:A:G	50	100	1	0.01834
14:85384062:A:T	50	100	1	0.03359
14:85384500:G:A	50	100	0.98	0.1245
14:85384597:C:G	50	100	0.83	0.02741
14:85385652:A:G	50	100	0.89	0.02015
14:85386072:C:T	50	100	0.95	0.02687
14:85386514:G:A	50	100	1	0.01834
14:85386736:C:T	50	100	1	0.05519
14:85386947:T:C	50	100	1	0.01997
14:85386957:G:A	50	100	0.86	0.02288
14:85388136:C:T	50	100	0.95	0.1598
14:85388200:T:A	50	98	0.99	0.1378
14:85388201:C:A	50	98	0.99	0.1378
14:85388811:A:G	50	100	0.98	0.4684
14:85388946:T:C	50	100	0.99	0.03105
14:85389307:C:T	50	100	1	0.02124
14:85389680:C:A	50	100	0.98	0.4444
14:85390323:T:C	50	100	1	0.01271
14:85390382:C:T	50	100	0.99	0.03086
14:85390452:A:G	50	100	0.99	0.2765
14:85390505:T:C	50	100	0.98	0.07752
14:85390523:C:T	50	100	1	0.0285
14:85390628:G:T	50	100	0.95	0.01852
14:85391070:T:A	50	100	0.99	0.05882
14:85391482:G:A	50	100	0.99	0.05719
14:85391515:T:C	50	100	0.99	0.1382
14:85391563:A:T	50	100	0.99	0.1382
14:85392043:G:C	50	100	1	0.02142
14:85392103:G:A	50	98	0.96	0.1552
14:85392356:A:T	50	100	1	0.02124
14:85392362:T:A	50	100	1	0.01271
14:85392463:A:G	50	100	1	0.02306
14:85392664:C:T	50	100	0.98	0.4739
14:85392684:T:G	50	100	1	0.03686
14:85392756:T:A	50	100	1	0.01271
14:85392768:C:T	50	100	1	0.02469
14:85393159:A:G	50	100	0.99	0.02869
14:85393220:T:C	50	100	0.98	0.01144
14:85393540:T:C	50	100	0.93	0.2001
14:85394146:G:T	50	100	0.98	0.04956
14:85394231:A:G	50	100	0.98	0.07081
14:85394576:C:T	50	100	0.95	0.02106
14:85395022:A:G	50	100	0.92	0.06155
14:85395319:A:T	50	98	0.91	0.1287
14:85395417:T:C	50	100	0.95	0.01634
14:85395732:T:C	50	100	0.78	0.01452
14:85395830:C:A	50	92	0.82	0.4234
14:85395937:T:C	50	88	0.61	0.03123
14:85395958:C:T	50	100	0.94	0.03994
14:85395959:G:T	50	100	0.97	0.01198
14:85395993:A:G	50	100	0.98	0.01017
14:85396068:G:A	50	98	0.98	0.02542
14:85396714:T:A	50	98	0.91	0.4867
14:85396787:A:T	50	98	0.92	0.4871
14:85397020:G:T	50	100	0.84	0.01053
14:85397128:G:T	50	98	0.7	0.02233
14:85397499:A:G	50	98	0.9	0.4557
14:85397506:T:C	50	100	0.99	0.01289
14:85397758:C:A	50	98	0.93	0.02723
14:85397881:T:C	50	94	0.91	0.1937
14:85398007:C:G	50	98	0.86	0.1385
14:85398037:G:T	50	98	0.86	0.05084
14:85398348:C:T	50	98	0.9	0.3065
14:85398387:T:C	50	96	0.91	0.1476
14:85398425:G:C	50	90	0.85	0.4902
14:85398805:G:T	50	100	0.93	0.02887
14:85398886:C:T	50	90	0.82	0.2322
14:85398934:A:G	50	92	0.86	0.4715
14:85398972:G:A	50	98	0.86	0.1035
14:85399075:A:C	50	98	0.9	0.2571
14:85399493:G:T	50	94	0.87	0.3023
14:85399660:T:A	50	100	0.76	0.03159
14:85400189:A:G	50	98	0.91	0.1979
14:85400312:G:A	50	100	0.91	0.01271
14:85401060:G:T	50	100	0.96	0.01362
14:85401304:C:T	50	100	0.97	0.2266
14:85401593:G:C	50	100	0.99	0.08388
14:85401718:G:A	50	100	1	0.03849
14:85401781:A:G	50	100	1	0.03849
14:85401792:C:G	50	100	1	0.03831
14:85401884:G:T	50	100	1	0.0285
14:85402379:T:C	50	100	0.98	0.0187
14:85403801:T:A	50	100	0.93	0.01452
14:85404493:A:C	50	98	0.98	0.1641
14:85404507:A:C	50	98	0.99	0.1754
14:85404518:C:T	50	100	0.96	0.01779
14:85404647:G:A	50	100	1	0.01761
14:85404877:G:A	50	100	0.98	0.3943
14:85405064:T:C	50	98	0.99	0.1834
14:85405688:T:C	50	100	1	0.01779
14:85405732:A:G	50	98	0.99	0.1569
14:85405780:G:A	50	100	0.96	0.05901
14:85406014:T:C	50	98	0.99	0.1826
14:85406530:G:C	50	100	0.97	0.05973
14:85406608:G:A	50	98	0.99	0.1799
14:85406641:A:G	50	100	0.98	0.2092
14:85406858:C:A	50	98	1	0.1707
14:85406996:A:C	50	100	0.98	0.1845
14:85407162:A:G	50	100	0.98	0.09913
14:85407336:G:A	50	98	1	0.1563
14:85407589:C:T	50	96	1	0.1701
14:85408017:G:T	50	100	1	0.01416
14:85408043:A:G	50	100	1	0.01416
14:85408214:G:T	50	100	1	0.02469
14:85408562:A:G	50	98	1	0.1639
14:85408641:C:G	50	100	0.99	0.4054
14:85408995:G:A	50	100	0.98	0.0935
14:85409088:G:A	50	100	0.98	0.09368
14:85409730:C:T	50	98	1	0.156
14:85409809:G:A	50	98	0.99	0.2137
14:85410417:A:G	50	100	0.81	0.01035
14:85410589:G:A	50	100	0.81	0.01071
14:85410609:C:T	50	100	0.92	0.02124
14:85410816:G:A	50	100	0.91	0.08805
14:85411163:T:C	50	98	0.99	0.1923
14:85411670:C:A	50	98	1	0.01035
14:85411739:A:C	50	100	1	0.01761
14:85411833:A:G	50	98	0.99	0.1915
14:85411839:G:A	50	98	0.99	0.2696
14:85411981:T:A	50	98	0.99	0.1919
14:85412133:G:A	50	100	1	0.02106
14:85412284:C:T	50	100	0.99	0.4473
14:85412355:A:G	50	100	1	0.03885
14:85412497:G:A	50	100	0.99	0.09804
14:85412498:A:G	50	100	0.99	0.09822
14:85412558:A:G	50	100	0.99	0.4953
14:85412777:G:C	50	100	1	0.03849
14:85412868:A:G	50	100	1	0.03849
14:85413312:C:T	50	100	0.99	0.1556
14:85413470:C:T	50	100	0.99	0.15310000000000001
14:85413478:G:A	50	100	0.99	0.1552
14:85413504:C:T	50	100	1	0.06645
14:85413505:A:G	50	100	0.99	0.1527
14:85413521:C:T	50	100	0.99	0.1728
14:85413530:G:A	50	100	0.98	0.09604
14:85413837:G:T	50	100	1	0.01398
14:85415225:T:C	50	100	0.92	0.0837
14:85416922:A:T	50	100	0.94	0.01398
14:85417847:C:T	50	100	0.98	0.1576
14:85417865:G:A	50	100	1	0.03831
14:85417962:C:T	50	100	1	0.1732
14:85418424:G:A	50	100	0.99	0.0955
14:85418488:G:A	50	100	1	0.1596
14:85418535:A:T	50	100	1	0.01344
14:85418639:A:C	50	100	1	0.1739
14:85418891:G:A	50	100	0.99	0.2689
14:85418900:G:T	50	100	0.99	0.2838
14:85418998:T:C	50	100	1	0.03831
14:85419277:T:A	50	100	0.98	0.1545
14:85419334:C:A	50	100	0.99	0.2703
14:85419545:C:A	50	100	1	0.1734
14:85419870:T:C	50	100	0.99	0.2687
14:85420532:T:C	50	100	0.94	0.07807
14:85420796:C:T	50	98	1	0.0679
14:85420884:A:G	50	100	1	0.01035
14:85420979:G:A	50	100	0.99	0.2829
14:85421005:A:C	50	100	0.99	0.2825
14:85421018:C:A	50	100	0.99	0.4966
14:85421458:A:G	50	100	0.99	0.09659
14:85421693:G:T	50	100	0.99	0.09768
14:85421786:T:G	50	98	0.78	0.02814
14:85422579:G:T	50	100	0.99	0.09695
14:85422598:T:C	50	100	0.99	0.1723
14:85422922:C:T	50	100	1	0.01398
14:85423196:G:A	50	100	1	0.1781
14:85423212:C:T	50	100	0.99	0.4987
14:85423292:A:G	50	100	0.98	0.2745
14:85423692:A:T	50	100	0.99	0.1581
14:85423803:A:G	50	100	0.93	0.09314
14:85423991:A:G	50	100	0.99	0.09985
14:85424441:C:T	50	98	1	0.06627
14:85424810:A:T	50	98	0.98	0.281
14:85424812:A:T	50	100	0.99	0.2821
14:85424814:A:T	50	90	0.98	0.27
14:85424936:C:T	50	100	0.96	0.01779
14:85424937:G:A	50	100	1	0.157
14:85425279:A:T	50	100	1	0.01398
14:85425501:T:A	50	100	0.99	0.2863
14:85425731:T:A	50	100	0.99	0.1699
14:85426584:T:C	50	100	0.99	0.2571
14:85426827:T:C	50	100	1	0.2571
14:85427277:C:A	50	100	1	0.02124
14:85427342:C:T	50	100	0.99	0.254
14:85427407:A:G	50	98	0.92	0.07879
14:85427419:G:A	50	88	0.97	0.161
14:85427432:T:C	50	100	1	0.02124
14:85428568:A:T	49	98	0.98	0.06518
14:85429124:A:T	50	100	1	0.04031
14:85429293:A:G	50	100	1	0.05501
14:85429508:A:T	50	100	0.99	0.2534
14:85430230:A:G	50	100	1	0.2567
14:85430426:T:A	50	100	1	0.1563
14:85430461:A:G	50	100	1	0.1563
14:85430464:G:A	50	100	1	0.128
14:85430562:C:T	50	100	0.98	0.2536
14:85430717:C:T	50	100	1	0.06754
14:85430720:G:C	50	100	1	0.09768
14:85430736:C:A	50	100	0.69	0.01398
14:85431528:C:T	50	100	0.98	0.1071
14:85431535:T:G	50	100	1	0.03885
14:85432097:A:G	50	100	0.98	0.1438
14:85432274:T:G	50	100	0.94	0.1289
14:85432748:A:G	50	100	0.99	0.1658
14:85432787:G:A	50	100	1	0.02415
14:85432914:C:T	49	98	0.98	0.1411
14:85432941:G:A	50	100	0.77	0.01053
14:85433267:T:C	50	100	1	0.1701
14:85433416:A:T	50	100	0.99	0.05011
14:85433654:A:C	50	100	0.92	0.03885
14:85433766:C:T	50	100	1	0.02124
14:85433917:G:T	49	100	1	0.167
14:85434891:T:C	50	100	1	0.1004
14:85434957:C:T	50	100	1	0.1627
14:85435018:T:C	50	100	1	0.1004
14:85435332:T:C	50	100	1	0.3513
14:85435807:A:G	50	100	1	0.2573
14:85435968:G:A	50	100	1	0.01416
14:85435999:G:C	50	100	1	0.1683
14:85436119:T:C	50	100	0.98	0.05991
14:85436311:C:A	50	100	0.96	0.08842
14:85436488:T:C	50	100	1	0.03867
14:85437227:G:A	50	100	0.98	0.09695
14:85437238:G:C	50	100	1	0.1146
14:85437715:T:A	50	100	0.98	0.01107
14:85437840:C:T	50	100	1	0.02415
14:85438160:C:T	50	100	1	0.01416
14:85438161:G:A	50	100	1	0.06681
14:85438993:G:A	50	100	1	0.02505
14:85439103:A:G	50	100	0.99	0.1739
14:85439237:T:C	48	100	1	0.2827
14:85439308:T:C	50	100	0.99	0.1739
14:85439311:C:T	50	100	1	0.1398
14:85439319:C:T	49	100	0.99	0.1002
14:85439354:A:G	50	100	1	0.2429
14:85439452:C:T	50	100	1	0.01416
14:85439469:T:G	50	100	0.99	0.1405
14:85439574:T:C	50	100	1	0.1741
14:85439795:T:C	50	100	1	0.1412
14:85440107:C:T	50	100	1	0.01416
14:85441175:T:A	50	98	1	0.1665
14:85441287:A:G	50	100	1	0.1741
14:85441543:T:G	48	95.8	0.99	0.1973
14:85441848:G:A	50	100	1	0.06609
14:85441949:C:T	50	100	1	0.09749
14:85442108:T:C	50	100	1	0.2525
14:85442153:G:A	50	100	1	0.2387
14:85442303:G:T	50	100	1	0.1153
14:85442707:G:A	50	100	1	0.1698
14:85442932:C:T	50	100	1	0.02996
14:85442975:C:T	50	100	1	0.09731
14:85443312:T:G	50	98	1	0.4971
14:85443356:A:G	50	100	1	0.01416
14:85443692:A:G	50	100	0.98	0.1785
14:85443898:T:G	50	100	1	0.1659
14:85443984:G:A	50	98	1	0.1785
14:85444042:T:C	50	98	1	0.1576
14:85444075:G:A	50	100	0.9	0.0158
14:85444179:T:A	50	98	1	0.1772
14:85444684:A:G	50	100	1	0.02596
14:85444793:C:G	50	100	1	0.177
14:85445012:C:T	50	100	1	0.1382
14:85445079:G:A	50	100	1	0.09713
14:85445121:C:A	50	100	1	0.09713
14:85445227:G:A	50	100	1	0.02614
14:85445612:T:G	50	100	1	0.1576
14:85445718:T:C	50	100	1	0.03994
14:85445724:C:G	50	100	1	0.07444
14:85445997:C:T	50	100	0.98	0.09985
14:85446199:T:G	50	100	1	0.4795
14:85446224:G:A	49	100	1	0.09731
14:85446244:C:T	50	100	1	0.01797
14:85446390:C:A	50	100	0.94	0.01053
14:85446675:A:G	50	100	1	0.02578
14:85447082:C:T	50	100	1	0.2549
14:85447371:T:A	50	100	1	0.09731
14:85447840:C:G	50	100	0.99	0.2504
14:85448067:G:A	50	100	1	0.1411
14:85448502:G:A	50	100	0.88	0.02015
14:85448720:T:C	50	100	1	0.1656
14:85448858:A:G	50	100	1	0.2631
14:85449041:C:T	50	100	1	0.152
14:85449580:A:G	50	100	1	0.1656
14:85449634:A:C	50	100	1	0.1414
14:85450016:A:G	50	100	1	0.1416
14:85450273:A:G	50	100	1	0.01307
14:85450606:A:G	50	98	1	0.01053
14:85450631:G:A	50	100	1	0.0866
14:85450675:A:C	50	100	1	0.1416
14:85450863:A:G	50	100	1	0.1572
14:85451160:G:A	50	100	1	0.09695
14:85451328:C:A	50	100	0.91	0.01452
14:85451953:T:G	50	100	1	0.02578
14:85452036:G:A	50	100	1	0.09695
14:85452115:T:C	50	100	0.99	0.07426
14:85452473:C:T	50	100	1	0.2505
14:85452614:A:T	50	100	1	0.1663
14:85452883:C:T	50	100	0.93	0.01362
14:85453178:T:C	50	98	0.85	0.02887
14:85453201:C:A	50	100	0.99	0.07426
14:85453617:A:G	50	100	1	0.2509
14:85453883:C:T	50	100	1	0.2409
14:85453944:T:G	50	98	0.93	0.01344
14:85454066:A:G	50	100	1	0.01416
14:85454487:T:G	50	98	0.98	0.1799
14:85454783:A:C	50	100	0.96	0.01398
14:85455063:G:A	50	100	1	0.01089
14:85455120:G:T	50	100	0.96	0.0138
14:85455194:A:C	50	98	1	0.1636
14:85455419:A:C	50	100	1	0.01634
14:85455481:C:T	50	100	1	0.01471
14:85455592:A:C	50	100	1	0.1632
14:85456120:A:G	49	100	1	0.01471
14:85456227:T:C	50	100	1	0.01489
14:85456234:A:G	50	98	1	0.1505
14:85456299:A:G	50	100	1	0.01089
14:85456706:T:G	50	100	1	0.15
14:85456917:C:T	50	100	1	0.01471
14:85457115:C:T	50	100	1	0.01471
14:85457604:A:C	50	100	1	0.01107
14:85457703:G:A	50	100	0.99	0.3733
14:85457844:C:G	50	100	1	0.01471
14:85457888:T:A	50	100	0.99	0.2987
14:85457930:C:A	50	100	0.96	0.01307
14:85458201:C:T	50	100	1	0.01071
14:85458397:C:T	50	100	1	0.1501
14:85458475:T:C	50	100	1	0.01471
14:85458679:C:T	49	100	0.99	0.344
14:85459092:T:A	50	98	0.99	0.3771
14:85459601:A:G	50	98	0.99	0.3753
14:85459687:A:G	50	100	1	0.472
14:85459827:G:A	50	98	0.94	0.08533
14:85460383:G:T	50	100	1	0.01471
14:85460808:T:C	50	100	1	0.01035
14:85460819:C:G	50	94	0.95	0.3796
14:85460824:C:G	50	100	0.9	0.07952
14:85460843:C:T	50	80	0.78	0.158
14:85460999:G:A	50	100	1	0.1463
14:85461015:C:T	50	100	1	0.01471
14:85461288:G:A	50	100	1	0.01471
14:85461472:C:T	50	100	1	0.02415
14:85461572:A:T	50	100	1	0.01452
14:85461598:C:T	50	100	0.93	0.07789
14:85461667:G:A	50	100	1	0.01471
14:85462380:G:A	50	100	1	0.04176
14:85462518:A:G	50	100	1	0.01452
14:85462651:C:T	50	100	1	0.01452
14:85462847:C:A	50	100	1	0.01452
14:85463075:G:A	50	100	0.99	0.07589
14:85463150:C:T	50	100	1	0.01761
14:85463828:G:T	50	98	0.92	0.01979
14:85463915:T:C	50	100	0.98	0.08932
14:85464033:T:C	50	100	0.98	0.08497
14:85464131:A:G	50	100	1	0.1331
14:85464587:G:T	50	100	0.99	0.1333
14:85464774:C:T	50	100	0.99	0.1429
14:85465126:C:T	50	100	0.97	0.0138
14:85465182:C:T	50	100	0.97	0.152
14:85465933:G:A	50	100	0.98	0.1333
14:85466034:A:G	50	100	0.96	0.01071
14:85466296:G:T	50	98	0.95	0.01997
14:85466809:A:G	50	100	0.96	0.1605
14:85467100:T:C	50	100	1	0.02306
14:85467201:G:T	50	100	1	0.02269
14:85467566:T:A	50	100	0.96	0.07662
14:85467649:C:T	50	94	0.92	0.2104
14:85467663:G:A	50	96	0.93	0.2387
14:85467668:A:G	50	98	0.9	0.1716
14:85467764:A:C	50	100	0.95	0.04829
14:85468273:G:A	50	100	0.86	0.02996
14:85468328:G:A	50	100	0.94	0.1601
14:85468601:C:T	50	100	0.96	0.03068
14:85469069:G:A	50	100	0.96	0.4087
14:85469858:G:A	50	100	0.98	0.1049
14:85470131:G:A	50	100	0.97	0.1051
14:85470210:T:C	50	98	0.86	0.01198
14:85470644:G:T	50	98	0.98	0.104
14:85470890:C:A	50	100	0.98	0.1042
14:85471108:G:A	50	100	0.97	0.3903
14:85471275:G:A	50	100	0.91	0.05211
14:85471482:A:T	50	98	0.99	0.1028
14:85471749:G:A	50	100	0.97	0.09731
14:85472321:C:A	50	100	1	0.01543
14:85473028:A:G	50	100	0.96	0.03776
14:85473591:C:T	50	100	0.99	0.09277
14:85473647:G:A	50	100	0.99	0.2273
14:85474498:T:C	50	100	0.9	0.05174
14:85475464:A:G	50	100	1	0.03304
14:85475863:A:G	50	98	0.98	0.1687
14:85476525:T:C	50	100	0.98	0.3969
14:85476849:C:A	50	100	0.97	0.01071
14:85476861:C:T	50	100	1	0.01543
14:85477383:T:G	50	100	0.95	0.061
14:85478027:T:C	50	98	0.99	0.1026
14:85478179:G:C	50	100	0.97	0.1607
14:85478414:G:A	48	85.4	0.86	0.1538
14:85478519:T:C	50	100	0.97	0.03105
14:85479254:C:T	50	100	0.97	0.03086
14:85479437:A:T	50	100	0.98	0.1594
14:85479438:A:G	50	100	1	0.02415
14:85479677:G:A	50	100	0.99	0.08533
14:85479842:C:A	50	100	0.98	0.05047
14:85479947:A:C	50	98	0.99	0.1708
14:85480015:A:C	50	100	0.99	0.08588
14:85480134:G:A	50	100	0.96	0.05065
14:85480198:T:G	50	100	0.99	0.08769
14:85480354:A:T	50	98	0.98	0.1189
14:85480685:A:C	50	96	0.97	0.1699
14:85480782:C:T	50	100	0.98	0.1594
14:85481271:A:G	50	96	0.99	0.1699
14:85481497:A:G	50	100	1	0.1705
14:85481606:G:A	50	100	0.99	0.3017
14:85481719:A:G	50	100	0.98	0.01089
14:85482229:G:A	50	100	0.98	0.01797
14:85482278:G:A	50	100	0.98	0.08115
14:85482378:A:G	50	98	0.98	0.03123
14:85482481:G:A	50	100	1	0.01144
14:85482497:T:C	50	100	1	0.01543
14:85482512:G:A	50	100	1	0.1621
14:85482701:C:T	50	100	1	0.278
14:85482716:T:C	50	100	0.99	0.09241
14:85482728:T:C	50	100	0.99	0.3197
14:85482747:A:G	50	100	1	0.1712
14:85483078:C:G	50	100	0.99	0.1634
14:85483568:T:G	50	98	0.98	0.427
14:85483583:C:T	50	100	1	0.03395
14:85484059:T:C	50	98	0.98	0.03068
14:85484122:C:T	50	100	1	0.2781
14:85484242:G:A	50	100	0.99	0.03468
14:85485004:A:G	50	96	0.99	0.1737
14:85485777:A:T	50	100	1	0.01253
14:85485832:C:T	50	98	0.98	0.08261
14:85485840:C:T	50	100	0.99	0.1053
14:85485841:G:A	50	100	0.94	0.01761
14:85485994:G:T	50	98	0.95	0.1743
14:85486840:G:A	50	96	0.98	0.2304
14:85486919:A:T	50	96	0.98	0.2331
14:85487671:G:C	50	100	1	0.02124
14:85488834:A:G	50	100	1	0.04321
14:85488851:C:T	50	98	0.96	0.03758
14:85488852:G:A	50	100	1	0.01543
14:85488873:C:T	50	98	0.98	0.1658
14:85489473:G:T	50	98	0.98	0.1656
14:85489956:T:C	50	100	1	0.02142
14:85490297:A:T	50	100	0.98	0.03105
14:85490489:C:T	50	100	0.97	0.03086
14:85490518:G:A	50	100	1	0.02124
14:85490719:T:C	50	100	1	0.02124
14:85491326:A:C	50	96	0.98	0.4228
14:85491868:G:A	50	100	0.9	0.01598
14:85492069:C:G	50	96	0.99	0.1765
14:85492134:G:A	50	100	0.98	0.03086
14:85493148:G:A	50	100	1	0.02142
14:85493349:T:C	50	98	0.66	0.01852
14:85493669:C:T	50	100	0.97	0.01344
14:85493922:C:T	50	100	1	0.01543
14:85494367:A:G	50	100	1	0.02197
14:85494563:T:C	50	96	0.98	0.1696
14:85494806:C:T	50	100	0.98	0.03086
14:85495037:C:T	50	100	0.98	0.0305
14:85495126:T:A	50	98	0.96	0.3538
14:85495245:G:A	50	100	1	0.01943
14:85495311:G:A	50	100	1	0.02996
14:85495596:T:G	50	100	0.95	0.05102
14:85496094:G:A	50	100	0.97	0.07771
14:85496156:G:A	50	98	0.99	0.1599
14:85496420:C:T	50	100	0.88	0.01071
14:85496623:A:C	50	100	0.98	0.02923
14:85497512:C:A	50	98	0.97	0.4294
14:85498092:T:G	50	100	0.96	0.0158
14:85498266:A:G	50	100	1	0.1607
14:85499284:T:A	50	100	0.98	0.4989
14:85499405:G:T	50	100	0.98	0.02869
14:85499667:G:A	50	100	1	0.1547
14:85500105:C:G	50	100	0.98	0.02869
14:85500241:C:A	50	100	0.99	0.04067
14:85500328:C:G	50	100	0.97	0.01162
14:85500531:G:A	50	100	1	0.02033
14:85500620:T:A	50	100	0.98	0.2685
14:85500684:T:C	50	100	0.89	0.04085
14:85501336:C:G	50	100	0.98	0.4303
14:85501411:T:G	50	98	0.84	0.01398
14:85501790:T:C	50	100	1	0.04557
14:85502503:A:C	50	100	1	0.1236
14:85502544:A:T	50	100	1	0.01344
14:85502545:A:T	50	100	0.96	0.04321
14:85502651:A:T	50	100	0.98	0.04375
14:85502808:A:G	50	98	0.96	0.09731
14:85503150:C:G	50	100	1	0.0463
14:85503177:A:G	50	100	1	0.2511
14:85503562:C:T	50	100	1	0.04012
14:85503770:C:T	50	100	1	0.01198
14:85503894:T:G	50	100	0.97	0.02869
14:85503971:T:G	50	100	0.99	0.1231
14:85504463:A:G	48	100	0.93	0.02705
14:85504685:T:C	50	100	1	0.01216
14:85505349:C:G	50	100	1	0.01107
14:85505491:C:T	50	100	1	0.169
14:85505704:G:A	50	100	1	0.02596
14:85505791:T:A	50	98	0.97	0.08515
14:85506002:T:C	50	98	0.99	0.08932
14:85506138:T:C	50	100	1	0.03976
14:85506172:A:T	50	100	0.99	0.07571
14:85506265:G:A	50	100	0.99	0.03159
14:85506423:G:A	50	100	1	0.03813
14:85506831:A:T	50	100	1	0.1614
14:85507411:A:C	50	100	1	0.1623
14:85507503:T:C	50	100	1	0.04121
14:85507744:G:A	50	100	0.98	0.02905
14:85507866:C:A	50	98	0.93	0.06699
14:85508260:A:G	50	100	0.98	0.03903
14:85508558:C:T	50	100	1	0.09168
14:85508649:T:C	50	100	1	0.1924
14:85508698:G:A	50	100	0.96	0.01198
14:85508987:C:T	50	100	1	0.01307
14:85509292:G:T	50	100	1	0.01253
14:85509551:A:G	50	100	0.96	0.07244
14:85509938:G:A	50	100	0.96	0.07371
14:85509954:C:T	50	100	0.97	0.02887
14:85510076:G:A	50	100	0.98	0.4468
14:85510193:C:T	50	98	0.99	0.1547
14:85510729:G:T	50	100	1	0.01253
14:85510877:G:A	50	98	0.98	0.4766
14:85511037:G:A	50	98	1	0.06046
14:85511174:C:T	50	98	0.98	0.4481
14:85511242:G:C	50	80	0.69	0.1068
14:85511278:A:T	50	100	0.97	0.07625
14:85512324:A:G	50	100	1	0.459
14:85512438:T:A	50	100	0.99	0.1698
14:85512489:G:A	50	100	1	0.05919
14:85512656:C:G	50	100	1	0.1857
14:85512813:T:C	50	100	1	0.4488
14:85512821:G:A	50	100	0.99	0.1707
14:85512834:G:A	50	98	0.99	0.3983
14:85512886:T:A	50	98	0.84	0.02197
14:85512893:A:G	50	100	1	0.4492
14:85513190:A:G	50	98	0.86	0.01616
14:85513783:C:T	50	100	1	0.01289
14:85513785:C:T	50	100	1	0.08115
14:85513828:C:G	50	100	1	0.08115
14:85513850:T:C	50	100	1	0.2409
14:85513910:C:T	50	100	0.99	0.1592
14:85514044:G:A	50	100	1	0.02578
14:85514065:G:T	50	100	0.99	0.165
14:85514118:G:C	50	100	1	0.08134
14:85514347:A:G	50	100	1	0.08206
14:85514513:G:A	50	100	1	0.08243
14:85514733:G:T	50	100	0.99	0.08261
14:85514780:C:G	50	100	0.99	0.2593
14:85514814:C:T	50	100	0.99	0.08243
14:85514860:A:T	50	100	0.94	0.02669
14:85514951:A:G	50	100	1	0.1605
14:85514962:T:G	50	100	1	0.1186
14:85514987:C:G	50	100	1	0.1175
14:85515019:G:T	50	100	0.98	0.3248
14:85515045:T:A	50	100	1	0.01507
14:85515158:G:A	50	100	1	0.08261
14:85515335:A:G	50	100	1	0.4134
14:85515385:A:G	50	100	1	0.4134
14:85515513:A:G	50	100	1	0.01235
14:85515527:A:G	50	100	1	0.1572
14:85515676:A:G	50	100	1	0.01398
14:85515863:T:C	50	100	1	0.03395
14:85515904:A:G	50	100	1	0.07426
14:85515971:A:G	50	100	1	0.02015
14:85516194:T:G	50	98	0.99	0.07898
14:85516272:G:C	50	100	0.9	0.01416
14:85516723:A:G	50	100	1	0.08224
14:85517130:C:T	50	100	1	0.08224
14:85517419:C:G	50	100	0.97	0.02996
14:85517503:A:C	50	100	1	0.4123
14:85517652:C:A	50	100	1	0.4123
14:85517836:G:A	50	98	0.99	0.4849
14:85517851:G:A	50	98	0.99	0.4842
14:85517893:T:C	50	100	0.99	0.4112
14:85517928:C:A	49	100	1	0.4125
14:85518181:C:A	50	100	0.98	0.3457
14:85518308:C:A	50	100	1	0.1175
14:85518438:G:C	50	100	1	0.07426
14:85518560:G:A	50	98	0.99	0.4168
14:85518846:T:C	50	100	1	0.4107
14:85518849:G:A	50	98	0.99	0.3622
14:85518859:G:A	50	98	1	0.4829
14:85518943:C:A	50	100	1	0.07516
14:85518948:A:G	50	98	1	0.4833
14:85518961:A:G	49	98	1	0.4829
14:85519315:A:G	50	100	0.99	0.4139
14:85519368:T:C	50	100	1	0.4107
14:85519699:T:C	50	100	1	0.03413
14:85520066:T:A	50	100	0.99	0.4749
14:85520565:G:A	50	100	1	0.03522
14:85520819:T:C	50	100	0.99	0.4139
14:85520962:G:A	50	100	0.99	0.3373
14:85520973:T:G	50	100	0.98	0.1342
14:85521131:G:A	50	98	0.99	0.4782
14:85521261:G:T	50	100	0.99	0.4464
14:85521625:T:C	50	100	0.99	0.4811
14:85521794:T:A	50	100	1	0.0158
14:85522239:G:A	50	100	1	0.0354
14:85522386:T:C	50	100	1	0.03558
14:85522623:C:A	50	100	1	0.07444
14:85522960:C:T	50	100	1	0.01707
14:85523657:G:A	50	100	0.99	0.3246
14:85524337:C:A	50	100	1	0.07898
14:85524599:C:G	50	100	0.99	0.4492
14:85524606:A:C	50	100	1	0.01434
14:85524760:T:C	50	100	1	0.07571
14:85524761:T:G	50	100	0.99	0.37
14:85525293:T:C	50	100	0.97	0.1939
14:85525606:C:T	50	100	1	0.03577
14:85525798:C:A	50	100	0.99	0.4011
14:85525921:G:T	50	100	1	0.03522
14:85525927:T:C	50	100	0.99	0.4751
14:85526116:C:T	50	100	0.98	0.2032
14:85526433:G:A	49	98	0.94	0.02778
14:85526456:A:T	28	96.4	1	0.02669
14:85526477:A:C	47	100	1	0.02469
14:85526737:T:C	50	100	0.98	0.2219
14:85526937:A:G	50	100	1	0.01235
14:85526972:A:G	50	100	1	0.03522
14:85527045:T:G	50	100	1	0.02887
14:85527604:T:A	50	100	1	0.04248
14:85527638:G:C	50	100	1	0.0423
14:85527724:A:T	50	100	0.99	0.4884
14:85527947:G:A	50	100	0.96	0.2317
14:85528540:A:G	50	100	0.99	0.1719
14:85528558:G:C	50	100	1	0.04121
14:85529170:T:A	50	100	1	0.04503
14:85529173:C:T	50	100	0.92	0.02778
14:85529264:T:G	50	100	0.98	0.4417
14:85529270:G:A	50	100	0.98	0.4383
14:85529343:T:G	50	100	0.97	0.1654
14:85529455:G:C	50	100	0.97	0.2099
14:85529988:C:T	50	100	0.94	0.02542
14:85530328:A:C	50	96	0.9	0.1607
14:85531372:G:A	50	98	0.93	0.063
14:85531931:T:C	50	100	1	0.01089
14:85533142:G:A	50	100	0.97	0.2921
14:85533221:G:C	50	100	0.96	0.13
14:85533342:T:C	50	100	0.99	0.01943
14:85533620:G:A	50	100	0.97	0.124
14:85533976:C:T	50	98	0.97	0.1242
14:85534089:G:C	50	98	0.83	0.01289
14:85534548:G:A	50	100	0.93	0.03177
14:85534705:G:T	50	100	0.99	0.02197
14:85535036:T:C	50	100	0.97	0.02905
14:85535355:A:C	49	93.9	0.81	0.06009
14:85535595:A:G	50	100	0.99	0.03595
14:85537017:A:G	50	100	0.92	0.03577
14:85537273:G:A	50	100	0.97	0.02687
14:85537524:G:A	50	100	1	0.1919
14:85537864:T:C	50	100	0.99	0.1725
14:85538229:C:A	50	100	1	0.03813
14:85538319:A:G	50	100	0.98	0.1206
14:85538550:G:C	50	100	0.99	0.1216
14:85538627:G:A	50	100	0.99	0.1216
14:85538986:G:A	50	100	0.94	0.01616
14:85539544:G:A	50	100	0.98	0.1227
14:85539583:G:A	50	100	0.99	0.1227
14:85539863:C:G	50	100	0.99	0.2162
14:85540620:G:A	50	100	0.95	0.01652
14:85540631:G:A	50	100	1	0.02288
14:85540959:G:A	50	100	1	0.01325
14:85541119:C:T	50	100	0.94	0.03177
14:85541306:A:G	50	100	1	0.1892
14:85541787:G:A	50	100	1	0.01307
14:85542211:T:C	50	100	0.94	0.02705
14:85542304:G:C	50	100	1	0.193
14:85542399:G:A	50	100	1	0.1883
14:85542703:A:G	50	100	0.92	0.01688
14:85542798:G:A	50	100	1	0.1296
14:85543219:G:A	50	100	1	0.01289
14:85543614:C:T	50	100	1	0.2044
14:85543913:C:T	50	100	0.99	0.07662
14:85543942:T:C	50	100	1	0.3573
14:85543980:A:G	50	100	1	0.01543
14:85544150:G:A	50	100	0.99	0.1069
14:85544461:A:G	50	100	1	0.1316
14:85544756:T:G	50	100	1	0.2057
14:85544831:C:A	50	100	1	0.01307
14:85544913:C:T	50	100	1	0.01307
14:85544958:C:T	50	100	1	0.01561
14:85544998:A:G	50	100	1	0.2879
14:85545022:T:A	50	100	1	0.3172
14:85545387:C:T	50	100	1	0.3157
14:85545456:C:T	50	100	1	0.01816
14:85545469:G:A	50	100	1	0.3969
14:85546121:A:G	50	100	0.98	0.04339
14:85546185:T:C	50	100	0.95	0.0187
14:85546381:T:C	50	100	1	0.2217
14:85546450:T:C	50	100	0.99	0.1699
14:85546504:G:C	50	100	1	0.4132
14:85546520:C:G	50	100	0.99	0.1944
14:85546621:G:C	50	100	1	0.4132
14:85546622:C:T	50	100	1	0.01543
14:85546827:G:A	50	100	0.96	0.04067
14:85547098:C:T	50	100	1	0.06935
14:85547198:G:A	50	100	1	0.3883
14:85547232:C:G	50	100	1	0.1369
14:85547307:T:C	50	100	0.94	0.04448
14:85547764:C:T	50	98	1	0.01398
14:85547765:G:A	50	100	1	0.4659
14:85548181:G:A	50	100	1	0.4646
14:85548273:G:T	50	100	1	0.4655
14:85548571:A:T	50	100	0.97	0.02687
14:85548879:G:T	50	100	0.96	0.0719
14:85549992:A:G	50	100	0.99	0.4141
14:85550225:G:A	50	100	0.93	0.08479
14:85550303:A:G	50	100	1	0.1665
14:85550313:T:C	50	98	0.95	0.01162
14:85550349:G:A	50	100	1	0.1106
14:85550486:G:A	50	100	1	0.4971
14:85550879:G:T	50	100	1	0.242
14:85550962:T:G	50	100	1	0.03794
14:85551019:A:G	50	100	1	0.01561
14:85551139:A:G	50	98	1	0.2977
14:85551341:C:T	50	100	1	0.3101
14:85551578:A:G	50	100	1	0.05047
14:85551608:G:A	50	100	0.99	0.293
14:85552171:G:A	50	100	1	0.1935
14:85552380:C:A	50	100	1	0.1948
14:85553166:G:A	50	100	1	0.03758
14:85553181:T:C	50	100	1	0.409
14:85553242:A:G	50	100	1	0.1619
14:85553426:G:A	50	100	1	0.05519
14:85553900:A:T	50	100	0.88	0.04503
14:85553945:C:T	50	100	1	0.323
14:85554002:C:T	50	98	0.99	0.4617
14:85554153:G:A	50	100	1	0.3228
14:85554184:G:A	50	100	1	0.01707
14:85554270:A:T	50	100	1	0.1327
14:85555404:A:G	50	100	1	0.1429
14:85555548:C:T	50	100	0.95	0.03994
14:85555910:G:A	50	100	1	0.07843
14:85556578:C:T	50	100	0.97	0.05574
14:85556837:C:T	50	100	0.98	0.1886
14:85556931:G:A	50	100	1	0.02124
14:85557749:A:G	50	100	1	0.2144
14:85557771:T:C	50	100	1	0.06082
14:85557824:A:T	50	86	0.93	0.4486
14:85557828:A:T	50	90	0.94	0.2358
14:85557832:T:A	50	98	0.9	0.1091
14:85558072:G:A	50	100	1	0.3858
14:85558244:G:A	50	100	0.94	0.05211
14:85558692:G:A	50	100	1	0.06082
14:85558967:C:G	50	94	0.99	0.2787
14:85559084:C:T	50	98	0.99	0.315
14:85559147:A:C	50	98	0.99	0.3244
14:85559592:A:G	50	96	0.99	0.2017
14:85560171:C:T	50	100	0.99	0.2088
14:85560513:G:A	50	100	0.97	0.0512
14:85560536:G:A	50	100	1	0.02142
14:85561147:G:A	50	100	0.99	0.2852
14:85561181:G:A	50	100	0.99	0.3371
14:85561474:C:T	50	100	0.99	0.1478
14:85561486:G:A	50	100	1	0.01652
14:85561536:A:C	50	100	0.99	0.2151
14:85561573:T:C	50	100	0.99	0.3143
14:85561921:C:T	50	100	1	0.2976
14:85562120:A:C	50	100	0.99	0.3141
14:85562250:T:C	50	100	0.98	0.1897
14:85563308:A:G	50	100	0.99	0.4802
14:85563434:A:G	50	100	0.99	0.3798
14:85563601:A:G	50	100	0.96	0.1138
14:85563636:G:C	50	100	0.99	0.417
14:85563868:G:A	50	100	0.9	0.01162
14:85564055:A:G	50	98	0.98	0.2195
14:85564222:C:T	50	100	1	0.02142
14:85564605:G:A	50	98	0.99	0.2309
14:85564811:G:A	50	100	0.94	0.05556
14:85564816:G:C	50	98	0.99	0.2515
14:85564965:A:T	50	100	1	0.0394
14:85565085:C:G	50	100	0.99	0.3382
14:85565659:C:T	50	100	1	0.01652
14:85566474:C:T	50	98	1	0.01688
14:85566635:C:A	49	98	0.99	0.1959
14:85566636:G:T	49	98	0.98	0.1997
14:85566809:T:C	50	100	0.99	0.2293
14:85567030:G:T	50	100	1	0.0207
14:85567088:A:T	50	100	0.99	0.2516
14:85567138:G:A	50	98	1	0.2148
14:85567412:A:G	50	100	1	0.0207
14:85567459:T:C	50	98	0.99	0.1968
14:85567490:G:T	50	100	1	0.02033
14:85567664:G:A	50	98	1	0.4023
14:85567918:G:A	50	100	1	0.02033
14:85567953:T:C	50	100	1	0.2166
14:85568110:C:G	50	100	1	0.02033
14:85568171:A:G	50	98	1	0.1986
14:85568277:G:C	50	100	1	0.4119
14:85568437:G:C	50	100	1	0.02033
14:85568588:A:T	50	100	1	0.02052
14:85568604:T:G	50	100	0.99	0.2289
14:85568958:G:A	50	100	1	0.03903
14:85568999:G:A	50	100	0.99	0.3277
14:85569782:C:G	50	100	0.99	0.3266
14:85569963:A:G	50	98	1	0.02142
14:85570077:T:C	50	100	0.95	0.1019
14:85570086:C:T	50	98	1	0.2231
14:85570094:G:A	50	98	1	0.4167
14:85570317:A:G	50	100	1	0.3809
14:85570373:C:T	50	98	1	0.3809
14:85570516:T:C	50	98	1	0.2651
14:85570621:G:A	50	100	0.99	0.3277
14:85570864:C:A	50	100	0.99	0.4586
14:85570870:C:T	50	98	1	0.1659
14:85570935:A:G	50	98	0.86	0.02397
14:85570956:C:T	50	100	0.95	0.01652
14:85570968:T:G	50	100	1	0.01652
14:85571197:G:A	50	100	0.99	0.3266
14:85571566:A:G	50	98	1	0.04049
14:85572043:C:T	50	100	0.87	0.03304
14:85572426:T:A	50	98	0.99	0.01888
14:85572514:T:C	50	96	0.78	0.02397
14:85573177:A:C	50	98	1	0.04394
14:85573306:A:G	50	100	1	0.01652
14:85573632:A:G	50	98	1	0.0207
14:85573914:T:G	50	98	1	0.02052
14:85574111:G:A	50	100	0.99	0.3277
14:85574816:G:A	50	100	1	0.1255
14:85574949:T:C	50	100	0.97	0.04557
14:85575265:A:C	50	98	1	0.4306
14:85575332:C:T	50	100	1	0.2135
14:85576092:T:G	50	100	0.98	0.01797
14:85576802:A:C	50	100	0.99	0.3629
14:85576900:C:A	50	100	1	0.02033
14:85577590:T:A	50	100	0.98	0.4599
14:85577746:C:A	50	100	1	0.1344
14:85578021:A:G	50	100	0.95	0.02033
14:85578234:T:A	50	100	1	0.4174
14:85578519:C:T	50	100	1	0.01634
14:85578576:C:T	50	98	0.99	0.4036
14:85578758:T:G	50	100	0.99	0.01906
14:85578917:A:G	50	100	0.99	0.3597
14:85578947:A:T	50	100	1	0.1216
14:85579044:G:A	50	100	1	0.01761
14:85579109:T:C	50	98	0.97	0.05283
14:85579276:T:C	50	100	0.95	0.1262
14:85579390:A:G	50	98	0.99	0.1941
14:85579406:C:T	50	100	0.96	0.01834
14:85579465:G:A	50	100	0.99	0.1231
14:85579555:G:A	50	100	1	0.1218
14:85579828:G:A	50	98	0.99	0.1685
14:85579914:A:G	50	98	0.99	0.1233
14:85580268:A:C	50	100	0.99	0.3555
14:85580383:T:C	50	100	0.98	0.2249
14:85580506:T:C	50	98	0.99	0.3393
14:85580627:C:G	50	100	0.97	0.01834
14:85580685:C:G	50	100	0.99	0.3553
14:85581535:G:A	50	100	0.96	0.2328
14:85581843:G:A	50	100	0.98	0.1229
14:85582212:T:C	50	98	0.99	0.0236
14:85582224:A:G	50	98	0.96	0.222
14:85583731:A:C	50	100	1	0.01634
14:85584516:C:G	50	100	0.91	0.08932
14:85584549:A:C	50	100	0.97	0.0236
14:85584872:G:C	50	98	0.93	0.1992
14:85585063:A:G	50	98	0.91	0.01961
14:85585407:G:C	50	100	0.84	0.01797
14:85587433:T:C	50	96	0.68	0.04285
14:85587579:T:C	50	96	0.9	0.05792
14:85587874:G:T	50	88	0.88	0.3844
14:85587882:G:C	50	90	0.83	0.2386
14:85587889:A:T	50	90	0.87	0.3733
14:85587961:T:G	50	100	0.92	0.1919
14:85588062:A:G	50	98	0.92	0.3862
14:85588089:T:C	50	98	0.92	0.1216
14:85588143:G:A	50	98	0.96	0.2845
14:85588152:C:T	50	98	0.96	0.3259
14:85588226:C:T	50	100	0.97	0.3359
14:85588251:G:A	50	100	0.98	0.02832
14:85588300:T:C	50	100	0.98	0.2965
14:85588467:T:G	50	100	0.98	0.1592
14:85588560:C:A	50	100	0.98	0.2945
14:85588619:A:G	50	96	0.96	0.2006
14:85588620:C:T	50	100	0.98	0.4902
14:85588679:C:G	50	98	0.96	0.3179
14:85588758:C:T	50	98	0.96	0.4966
14:85589210:C:G	50	100	0.98	0.4927
14:85589724:G:A	50	96	0.98	0.4886
14:85589981:C:T	50	98	1	0.1342
14:85590215:G:A	50	100	1	0.3108
14:85590262:T:A	50	100	0.98	0.2667
14:85590327:T:G	50	100	0.98	0.2665
14:85590551:G:A	50	100	0.98	0.02251
14:85590662:C:T	50	100	0.99	0.01071
14:85590668:C:T	50	100	1	0.07752
14:85591083:T:G	50	100	0.97	0.2671
14:85591293:G:A	50	100	0.98	0.2674
14:85591478:A:G	50	100	0.99	0.01089
14:85591561:T:C	50	96	0.98	0.4724
14:85591621:T:G	50	96	0.98	0.2013
14:85591718:A:C	50	100	0.94	0.01362
14:85591819:G:A	50	100	0.99	0.2718
14:85591825:T:A	50	100	0.99	0.2712
14:85591840:T:A	50	100	0.99	0.2714
14:85592015:T:C	50	100	1	0.01652
14:85592064:A:T	50	96	0.98	0.2925
14:85592280:C:T	50	96	0.99	0.3306
14:85592366:A:T	50	100	0.98	0.1848
14:85592470:G:A	50	100	0.94	0.02124
14:85592499:T:C	50	100	0.99	0.02451
14:85592526:C:G	50	100	0.99	0.2716
14:85592604:C:T	50	100	0.99	0.2723
14:85592659:G:A	50	100	0.99	0.2723
14:85592724:G:A	50	100	0.99	0.2723
14:85593872:T:C	50	96	0.99	0.4744
14:85594098:T:C	50	96	0.99	0.4744
14:85594892:T:A	50	100	0.99	0.02378
14:85595042:C:T	50	100	0.99	0.01035
14:85595225:T:C	50	100	0.99	0.3942
14:85595667:C:A	50	100	0.99	0.2665
14:85595726:T:C	50	100	0.8	0.01416
14:85595842:C:A	50	100	0.97	0.1883
14:85596460:A:T	50	100	0.98	0.2008
14:85596639:C:A	50	100	0.96	0.01071
14:85596965:G:A	50	98	0.99	0.3945
14:85597531:T:C	50	100	0.98	0.2013
14:85597575:A:T	50	100	0.99	0.2903
14:85597704:A:G	50	98	0.99	0.4911
14:85598023:T:C	50	100	0.99	0.173
14:85598090:A:G	50	100	0.99	0.01325
14:85598620:C:T	50	100	0.99	0.1937
14:85598785:C:T	50	100	1	0.02378
14:85599003:C:T	50	100	0.99	0.01053
14:85599063:T:A	50	98	0.98	0.1785
14:85599217:G:T	50	100	1	0.01053
14:85599276:A:G	47	100	0.98	0.063
14:85599710:T:C	50	98	0.98	0.1992
14:85599956:G:A	50	100	0.99	0.2883
14:85600004:T:C	50	100	0.99	0.08061
14:85600040:G:A	49	100	1	0.01235
14:85600483:A:G	50	100	1	0.01344
14:85600487:G:A	50	100	0.99	0.2638
14:85600715:G:T	50	100	1	0.02378
14:85601284:C:T	50	100	1	0.02723
14:85601430:G:A	50	100	0.99	0.4938
14:85601497:G:A	50	100	1	0.01561
14:85601686:C:T	50	100	0.99	0.05501
14:85601726:C:A	50	100	0.99	0.1416
14:85602205:A:G	50	100	0.99	0.1995
14:85602283:A:C	50	100	1	0.4768
14:85602296:A:G	50	100	0.99	0.1997
14:85602895:G:A	50	100	1	0.01071
14:85602952:G:A	50	100	1	0.01725
14:85603285:G:A	50	100	0.99	0.1416
14:85603380:A:G	50	100	0.99	0.08115
14:85603441:A:C	50	100	0.99	0.1075
14:85604667:T:G	50	98	0.89	0.01616
14:85604768:T:G	50	100	1	0.01235
14:85604890:G:T	50	100	0.99	0.136
14:85604933:A:G	50	100	0.99	0.4731
14:85605012:G:A	50	98	0.99	0.1806
14:85605090:C:T	50	100	0.98	0.1808
14:85605166:C:T	50	98	0.99	0.1806
14:85605269:A:G	50	100	1	0.01235
14:85605363:G:A	50	100	1	0.02378
14:85605498:C:T	50	100	0.98	0.1808
14:85605566:C:T	50	98	0.78	0.02251
14:85605598:G:A	50	98	1	0.0216
14:85605624:G:A	50	100	0.99	0.1805
14:85605630:C:T	50	100	0.99	0.1983
14:85605638:C:T	50	100	0.97	0.01253
14:85605677:G:A	50	100	1	0.01053
14:85605712:G:A	50	100	0.99	0.1805
14:85605801:G:A	50	100	1	0.01325
14:85605924:C:T	50	100	0.99	0.1797
14:85605953:A:C	50	100	0.99	0.1796
14:85605954:G:A	50	100	1	0.1997
14:85606063:C:T	50	100	0.99	0.1797
14:85606157:C:T	50	100	0.99	0.1801
14:85606180:C:T	50	100	1	0.2607
14:85606238:C:T	50	100	0.97	0.01235
14:85606708:G:A	50	100	1	0.1797
14:85606756:C:G	50	96	0.98	0.2082
14:85606802:T:G	50	100	0.99	0.2055
14:85606907:A:C	50	100	1	0.08043
14:85607104:A:G	50	98	1	0.1816
14:85607219:G:T	50	100	1	0.284
14:85607360:C:T	50	100	0.98	0.1429
14:85607508:C:T	50	100	1	0.01725
14:85607548:G:A	50	98	1	0.3076
14:85607698:A:G	50	100	1	0.1396
14:85607847:C:A	50	100	0.99	0.3831
14:85607983:C:T	50	100	0.99	0.01198
14:85608422:C:A	50	98	0.99	0.2012
14:85609613:G:T	50	100	1	0.1694
14:85609647:A:G	50	100	1	0.1429
14:85609720:G:A	50	100	0.99	0.402
14:85609925:A:G	50	100	0.97	0.03377
14:85610613:G:C	50	100	1	0.01035
14:85610666:G:A	50	100	1	0.1572
14:85611026:A:G	50	98	1	0.1289
14:85611177:T:A	50	98	0.99	0.1703
14:85611242:G:A	50	98	1	0.1912
14:85611482:G:A	50	98	1	0.191
14:85611817:T:C	50	98	1	0.1703
14:85611853:A:G	50	98	0.9	0.0216
14:85611907:T:C	48	87.5	0.99	0.1708
14:85612243:C:T	50	100	0.99	0.05174
14:85612926:A:G	50	98	1	0.191
14:85612989:T:G	50	98	1	0.1788
14:85613201:G:A	50	100	0.99	0.1919
14:85613609:G:A	50	100	1	0.1912
14:85613881:T:A	50	100	0.99	0.05646
14:85614044:G:C	50	100	0.99	0.3048
14:85614202:A:T	50	100	1	0.02378
14:85614372:A:G	50	100	0.99	0.1601
14:85614386:G:A	50	78	0.98	0.1714
14:85614792:T:C	50	100	1	0.01253
14:85614925:G:A	50	100	1	0.1914
14:85615549:A:T	50	96	0.99	0.4085
14:85615776:G:A	46	100	0.96	0.1282
14:85615899:G:C	50	100	1	0.01035
14:85615913:A:G	50	100	1	0.01035
14:85616218:C:T	50	100	1	0.02378
14:85616336:C:G	50	100	1	0.01398
14:85616536:T:C	50	100	1	0.05537
14:85616890:G:A	50	100	0.94	0.02378
14:85616935:T:C	50	96	0.99	0.4708
14:85617054:T:G	49	100	1	0.05519
14:85617299:G:A	50	100	1	0.05646
14:85617631:G:T	50	96	1	0.4526
14:85618516:G:A	50	96	0.99	0.3037
14:85618793:G:A	50	100	1	0.02124
14:85618806:G:T	50	100	1	0.0236
14:85618945:T:C	50	100	1	0.02197
14:85619409:A:G	50	98	1	0.1294
14:85619809:A:G	50	98	1	0.1294
14:85619853:A:C	50	100	1	0.02451
14:85620094:C:G	50	96	0.99	0.4695
14:85620635:A:G	50	100	1	0.05628
14:85620668:G:A	50	98	1	0.1592
14:85622504:A:G	50	100	1	0.02524
14:85622971:G:A	50	98	1	0.1294
14:85624428:G:A	50	100	1	0.01997
14:85625071:G:A	50	100	1	0.02814
14:85625456:G:C	50	100	1	0.02596
14:85625566:G:T	50	100	1	0.02015
14:85625902:A:G	50	100	1	0.2162
14:85625980:T:C	50	100	0.86	0.01017
14:85627000:C:T	50	100	1	0.2155
14:85627034:C:T	50	100	1	0.1403
14:85627041:T:C	50	100	1	0.04829
14:85627078:G:T	50	100	1	0.02015
14:85627405:A:G	50	100	1	0.01416
14:85627691:G:A	50	100	0.99	0.1425
14:85628324:T:A	50	98	0.99	0.1714
14:85629803:A:G	50	96	0.96	0.05901
14:85631260:G:C	50	100	0.78	0.01688
14:85631839:T:A	50	98	1	0.02451
14:85632958:A:G	50	98	0.99	0.1407
14:85633108:G:A	50	100	0.97	0.3126
14:85633113:A:G	50	100	0.84	0.05683
14:85633318:G:A	50	100	0.99	0.1224
14:85633989:T:C	50	98	1	0.1692
14:85634604:C:A	50	94	0.67	0.05646
14:85634614:C:G	50	100	1	0.02923
14:85634706:A:C	50	100	0.98	0.2012
14:85635500:G:T	50	100	0.86	0.0118
14:85635920:C:T	50	100	0.98	0.01779
14:85636013:C:T	50	100	1	0.01398
14:85636127:C:A	50	100	1	0.0138
14:85636230:A:G	50	98	1	0.2117
14:85636409:C:A	49	75.5	0.81	0.4651
14:85636514:G:T	50	100	1	0.02451
14:85636862:G:T	50	100	0.99	0.3025
14:85637279:G:C	50	100	0.99	0.201
14:85637669:T:A	50	100	1	0.02269
14:85638345:A:T	50	100	1	0.0463
14:85638534:T:C	50	100	0.99	0.201
14:85639514:T:G	50	100	1	0.0768
14:85639851:C:T	50	84	0.98	0.321
14:85640144:C:A	50	100	0.99	0.3154
14:85640637:A:C	50	100	1	0.2406
14:85641103:A:G	50	100	1	0.2001
14:85641108:C:T	50	100	1	0.1999
14:85641135:C:G	50	100	0.88	0.02088
14:85641166:G:A	50	100	0.96	0.02433
14:85641674:A:C	50	100	1	0.2633
14:85641810:A:G	50	100	1	0.2591
14:85642091:C:T	50	100	1	0.07607
14:85642173:G:C	49	100	1	0.2391
14:85642230:G:C	50	100	1	0.132
14:85642421:T:C	50	100	1	0.2591
14:85642489:C:T	50	100	1	0.01852
14:85642492:G:A	50	100	1	0.05447
14:85642603:C:T	50	100	1	0.01852
14:85642869:A:G	50	100	1	0.01852
14:85642962:C:T	50	100	1	0.01852
14:85643015:G:A	50	100	1	0.01852
14:85643099:G:T	50	100	1	0.01725
14:85643338:T:C	49	87.8	0.85	0.06645
14:85643342:T:C	48	81.2	0.82	0.08715
14:85643419:T:G	45	91.1	0.98	0.2589
14:85643444:A:G	45	91.1	0.98	0.2585
14:85643451:G:A	50	98	1	0.02778
14:85643495:C:T	50	100	1	0.01035
14:85643537:C:T	50	100	1	0.2593
14:85643555:A:G	50	100	0.99	0.2593
14:85643598:A:T	50	100	1	0.2593
14:85643682:T:C	50	100	1	0.2593
14:85643813:A:C	50	100	1	0.2593
14:85643979:G:A	50	100	1	0.01852
14:85644046:A:G	50	100	1	0.01852
14:85644085:T:C	50	100	1	0.1334
14:85644342:C:G	50	100	1	0.3152
14:85644568:A:G	50	100	1	0.2589
14:85644680:C:T	50	100	1	0.3154
14:85645031:A:G	50	100	1	0.3836
14:85645166:G:A	50	100	1	0.2406
14:85645249:C:T	50	98	1	0.02941
14:85645416:G:C	50	100	1	0.2589
14:85645952:C:A	50	100	0.99	0.05719
14:85646088:C:G	50	100	1	0.2006
14:85646108:A:G	50	100	1	0.02433
14:85646161:A:G	50	100	1	0.315
14:85646435:A:G	50	100	1	0.02451
14:85646607:G:A	50	100	1	0.4953
14:85646692:A:C	50	100	1	0.2389
14:85646775:C:G	50	100	0.99	0.2429
14:85647046:A:G	50	100	0.96	0.02469
14:85647266:A:T	50	100	0.95	0.01507
14:85647509:T:A	50	100	1	0.3395
14:85647597:A:G	50	100	1	0.2012
14:85647708:A:G	50	100	1	0.3395
14:85647786:G:A	50	100	1	0.2407
14:85647880:A:G	50	100	1	0.2393
14:85647999:C:T	50	100	1	0.1786
14:85648311:T:C	50	100	1	0.01071
14:85649108:C:T	50	100	1	0.3395
14:85649327:T:C	50	100	1	0.4005
14:85649977:C:A	50	100	1	0.3395
14:85650085:T:G	50	100	1	0.2393
14:85650379:A:G	50	100	1	0.1997
14:85650459:G:A	50	100	1	0.22
14:85650511:A:G	50	98	0.7	0.01107
14:85650666:G:A	50	100	1	0.02142
14:85650708:T:A	50	100	1	0.163
14:85650718:T:A	50	100	1	0.163
14:85650803:T:C	50	100	1	0.2186
14:85651626:T:C	50	100	1	0.2013
14:85651670:T:C	50	100	1	0.163
14:85652439:T:C	50	100	1	0.03322
14:85652927:T:C	50	100	1	0.3152
14:85652932:G:A	50	100	1	0.3152
14:85653018:G:A	50	100	1	0.3152
14:85653233:G:A	50	100	0.86	0.01452
14:85653321:A:G	50	100	1	0.2006
14:85653356:A:G	50	100	1	0.04593
14:85653458:C:T	50	100	1	0.2208
14:85653788:T:C	50	100	0.95	0.01489
14:85653955:A:C	50	100	1	0.3152
14:85653990:T:C	50	100	1	0.3148
14:85654060:A:G	50	100	1	0.3152
14:85654321:C:A	50	100	1	0.1374
14:85654338:A:G	50	100	0.97	0.0305
14:85655020:C:T	50	100	1	0.2211
14:85655039:G:C	50	100	0.99	0.3154
14:85655126:T:C	50	100	1	0.3154
14:85655147:C:T	50	100	0.98	0.09659
14:85655175:C:T	50	100	1	0.3145
14:85655434:C:T	50	100	1	0.03322
14:85655698:G:A	50	100	1	0.3154
14:85655886:A:G	50	100	1	0.02469
14:85655888:G:T	50	100	1	0.386
14:85655889:C:T	50	100	1	0.3854
14:85656050:G:A	50	100	1	0.2182
14:85656187:C:T	50	100	1	0.2004
14:85656196:T:C	50	100	1	0.3159
14:85656228:A:G	50	100	0.88	0.02106
14:85656330:C:T	50	100	1	0.0285
14:85656485:G:A	50	98	1	0.0207
14:85656515:G:A	50	100	1	0.0276
14:85656831:T:C	48	97.9	0.89	0.02778
14:85656866:C:T	50	98	0.93	0.03123
14:85656896:A:G	50	98	1	0.3488
14:85656903:G:A	50	98	1	0.3141
14:85656942:C:T	50	96	0.9	0.02142
14:85656979:C:T	50	100	1	0.386
14:85657078:G:A	50	100	1	0.2199
14:85657082:T:C	50	100	1	0.02578
14:85657123:G:T	50	100	1	0.04593
14:85657229:G:C	50	100	1	0.04593
14:85657341:T:C	50	100	1	0.03322
14:85657421:A:C	50	100	1	0.07916
14:85657508:T:G	50	100	1	0.02451
14:85657527:T:C	50	100	0.97	0.02923
14:85657593:G:A	50	100	1	0.3157
14:85657661:A:C	50	100	1	0.04593
14:85657996:G:A	50	100	1	0.03322
14:85658168:G:A	50	100	1	0.201
14:85658475:A:C	50	100	1	0.201
14:85658500:G:A	50	100	1	0.04593
14:85659244:C:G	50	98	1	0.2015
14:85659305:A:G	50	100	1	0.2184
14:85659339:T:C	50	98	1	0.2015
14:85660168:C:T	50	96	1	0.3155
14:85660207:C:T	49	93.9	0.98	0.3297
14:85660476:C:T	50	100	1	0.01743
14:85660738:T:C	50	100	1	0.3152
14:85660755:A:G	50	100	1	0.3152
14:85661352:A:C	50	100	1	0.3152
14:85661455:G:A	50	100	1	0.22
14:85661667:G:A	50	100	1	0.315
14:85661766:C:A	50	100	1	0.3036
14:85662343:T:G	50	100	0.99	0.15310000000000001
14:85662453:C:T	50	100	0.97	0.152
14:85662747:C:G	50	100	1	0.1525
14:85662878:T:A	50	100	1	0.3174
14:85662966:C:T	50	98	0.98	0.02451
14:85663186:A:T	50	100	1	0.02869
14:85663275:T:G	50	100	1	0.02869
14:85663591:G:A	50	100	0.99	0.02977
14:85664155:C:T	50	100	1	0.2736
14:85664243:C:T	50	100	0.98	0.2727
14:85664571:A:C	50	100	0.98	0.3831
14:85664573:G:A	50	100	0.98	0.3829
14:85664643:G:T	50	100	1	0.02415
14:85665220:G:T	50	100	0.99	0.02977
14:85665491:G:A	50	100	1	0.02415
14:85665803:A:G	50	100	0.99	0.2193
14:85666042:G:A	50	96	0.82	0.02306
14:85666302:G:A	50	100	0.93	0.01471
14:85666503:G:A	50	100	1	0.3613
14:85666717:T:C	50	100	1	0.05737
14:85667033:G:A	50	100	0.99	0.2958
14:85667107:A:G	50	100	1	0.3858
14:85667140:A:G	50	100	1	0.01017
14:85667160:T:A	50	100	0.88	0.02106
14:85667229:C:G	50	98	0.82	0.01362
14:85667263:G:A	50	98	0.8	0.03976
14:85667405:T:G	50	100	1	0.01017
14:85667564:G:T	50	100	0.98	0.1503
14:85667820:C:T	50	100	1	0.02941
14:85668181:G:A	50	100	1	0.02923
14:85668669:G:T	50	100	0.97	0.2329
14:85668775:G:A	50	100	0.98	0.2916
14:85668869:T:C	50	100	0.72	0.03722
14:85668889:C:T	50	100	0.98	0.2916
14:85668960:G:C	50	100	0.99	0.0374
14:85669027:T:C	50	100	0.98	0.1349
14:85669696:T:C	50	100	0.89	0.02796
14:85670428:T:C	49	100	1	0.03032
14:85670661:T:C	50	100	1	0.3359
14:85670705:C:G	50	100	0.99	0.4468
14:85670752:A:T	50	100	0.79	0.03304
14:85670784:C:A	50	100	0.98	0.1169
14:85670833:T:C	50	100	1	0.3241
14:85670860:A:G	50	100	0.98	0.05392
14:85672097:T:C	50	100	0.8	0.03304
14:85672718:G:A	50	100	0.94	0.02469
14:85672720:G:A	49	100	0.96	0.3727
14:85672830:A:G	50	100	0.99	0.1754
14:85673171:C:A	50	100	1	0.2939
14:85673315:C:T	50	100	1	0.3237
14:85673386:T:A	50	100	1	0.06227
14:85673709:G:A	50	100	0.99	0.1754
14:85673833:T:C	50	100	1	0.3237
14:85674402:A:C	50	100	1	0.05465
14:85674619:G:A	50	98	0.82	0.02306
14:85674827:G:T	50	100	0.94	0.02814
14:85675069:T:A	50	100	1	0.1167
14:85675316:G:A	50	100	1	0.3355
14:85675439:T:C	50	100	1	0.1169
14:85675481:C:T	50	100	1	0.3355
14:85675523:C:T	50	100	1	0.3355
14:85675705:T:C	50	100	1	0.3355
14:85675760:A:G	50	100	1	0.3355
14:85675897:A:G	50	100	1	0.03849
14:85675980:G:A	50	100	1	0.0443
14:85676000:A:G	50	100	0.94	0.02433
14:85676032:T:C	50	100	0.98	0.04158
14:85676233:G:A	50	100	0.94	0.02415
14:85676336:A:C	50	98	0.81	0.03395
14:85676791:G:T	49	100	1	0.3357
14:85676982:C:A	47	100	0.98	0.05374
14:85676991:C:T	47	100	1	0.02705
14:85677071:C:G	48	93.8	0.78	0.07643
14:85677386:T:G	50	100	0.99	0.1866
14:85677818:A:G	50	100	1	0.3357
14:85677920:C:T	50	100	1	0.3357
14:85677938:A:T	50	100	1	0.3357
14:85677990:G:A	50	100	0.88	0.03794
14:85678211:A:G	50	100	1	0.3353
14:85678254:G:A	50	100	0.62	0.01271
14:85678447:C:T	50	100	1	0.3353
14:85678480:G:T	50	100	1	0.04466
14:85678537:T:C	50	100	1	0.3214
14:85678703:T:C	50	100	1	0.3711
14:85678779:A:G	50	100	1	0.3353
14:85678785:A:G	50	100	1	0.3235
14:85678856:A:G	50	100	1	0.3353
14:85678991:C:T	50	100	1	0.335
14:85679015:A:C	50	100	1	0.3353
14:85679042:C:T	50	100	1	0.3353
14:85679115:G:A	50	100	1	0.3353
14:85679346:A:G	50	100	1	0.3353
14:85679623:G:C	50	100	1	0.3353
14:85679676:G:A	50	100	1	0.3244
14:85679723:C:T	50	100	1	0.3355
14:85679741:G:T	50	100	1	0.3355
14:85679856:T:G	50	98	1	0.3353
14:85679858:A:T	50	100	0.99	0.03958
14:85679886:T:G	50	100	0.85	0.04267
14:85679888:T:G	50	96	0.96	0.211
14:85679890:T:G	50	86	0.83	0.4631
14:85679903:A:C	50	100	1	0.335
14:85680096:C:T	50	100	1	0.3243
14:85680109:C:T	50	100	1	0.335
14:85680239:A:G	50	100	1	0.3348
14:85680285:C:A	50	100	1	0.3351
14:85680293:T:C	50	100	1	0.3348
14:85680353:T:C	50	100	1	0.3214
14:85680360:C:T	50	100	1	0.335
14:85680385:T:G	50	100	1	0.335
14:85680404:T:C	50	100	1	0.3348
14:85680440:T:G	50	100	1	0.3348
14:85680474:T:A	50	100	1	0.3348
14:85680508:A:C	50	100	1	0.335
14:85680935:A:C	50	100	1	0.3346
14:85680960:A:G	50	100	1	0.3348
14:85681402:A:G	50	100	1	0.3353
14:85681694:G:T	50	100	1	0.3237
14:85681698:A:G	50	100	1	0.3351
14:85681702:T:C	50	100	1	0.3233
14:85681826:G:A	50	100	1	0.2938
14:85681886:T:C	50	100	1	0.1167
14:85681914:T:C	50	100	1	0.3348
14:85682054:T:C	50	100	1	0.1167
14:85682225:G:A	50	100	1	0.3217
14:85682266:G:A	50	98	0.99	0.05846
14:85682350:C:T	50	100	0.99	0.03903
14:85683193:G:A	50	100	0.99	0.1866
14:85683198:T:C	50	100	1	0.3353
14:85683553:C:A	50	100	1	0.3368
14:85683801:C:T	50	100	1	0.3361
14:85683820:A:G	50	100	1	0.474
14:85683877:C:T	50	98	1	0.3248
14:85683927:C:T	50	98	0.97	0.335
14:85684049:G:A	44	86.4	0.99	0.3366
14:85684088:C:G	50	100	1	0.01561
14:85684465:C:T	50	100	1	0.335
14:85684569:G:C	50	100	1	0.3351
14:85684579:T:G	50	98	1	0.3239
14:85684612:A:G	50	100	0.93	0.02451
14:85684643:G:T	50	100	1	0.3348
14:85684646:G:T	50	100	1	0.3348
14:85684919:A:G	49	100	1	0.3348
14:85685061:C:A	50	100	0.99	0.01543
14:85685173:T:C	50	100	1	0.3351
14:85685321:G:T	50	100	1	0.3239
14:85685480:C:T	50	100	1	0.335
14:85685604:T:C	50	100	0.93	0.02469
14:85685632:C:A	50	98	1	0.3239
14:85685716:A:G	50	100	1	0.3353
14:85685807:G:A	50	98	0.83	0.02251
14:85686082:C:T	50	100	1	0.3355
14:85686201:C:T	50	100	0.99	0.04611
14:85686502:C:A	50	100	1	0.1924
14:85686587:C:T	50	98	1	0.3344
14:85686644:C:G	50	100	1	0.116
14:85686871:G:A	50	100	1	0.293
14:85686885:G:A	50	100	1	0.06137
14:85687046:G:A	50	100	1	0.3243
14:85687171:G:T	50	100	0.92	0.03486
14:85687305:G:A	50	100	1	0.3252
14:85687557:C:A	50	100	0.99	0.03922
14:85687683:C:T	50	100	1	0.2939
14:85687770:A:C	50	100	0.95	0.0285
14:85687893:T:C	50	100	1	0.3264
14:85687925:C:G	50	98	1	0.3263
14:85688083:A:C	50	100	1	0.3263
14:85688404:C:T	50	100	1	0.3263
14:85688638:G:C	50	100	1	0.3264
14:85689205:T:C	50	100	1	0.3259
14:85689377:A:G	50	100	1	0.3217
14:85689452:C:T	50	100	1	0.327
14:85689462:T:C	50	100	1	0.327
14:85689479:C:T	50	100	1	0.327
14:85689524:A:G	50	100	1	0.0276
14:85689680:G:T	50	100	1	0.3272
14:85689909:T:C	50	100	1	0.0207
14:85690128:T:C	50	100	1	0.3215
14:85690247:C:T	50	100	1	0.1164
14:85690697:A:G	50	100	1	0.3388
14:85690891:G:C	50	100	1	0.0374
14:85691339:T:C	50	100	1	0.02887
14:85691486:G:A	50	100	1	0.02923
14:85691644:A:T	50	100	1	0.4256
14:85691763:A:G	50	100	1	0.183
14:85691801:C:A	50	100	1	0.02887
14:85691839:G:C	50	100	0.98	0.02832
14:85691980:G:A	50	100	1	0.01688
14:85692245:G:T	50	100	1	0.01688
14:85692534:G:A	50	100	1	0.2945
14:85692622:G:A	50	98	1	0.3212
14:85692676:C:T	50	98	1	0.3326
14:85692677:G:C	50	98	0.98	0.1861
14:85692679:A:T	50	98	0.98	0.1861
14:85692787:G:A	50	100	0.77	0.01816
14:85692991:T:C	50	100	1	0.3422
14:85693263:C:T	50	100	1	0.08442
14:85693287:C:T	50	100	1	0.2945
14:85693365:A:G	50	100	1	0.3119
14:85693638:A:T	49	100	1	0.3424
14:85693887:G:C	50	100	1	0.3119
14:85693940:C:T	50	100	1	0.342
14:85693987:A:G	50	100	1	0.3459
14:85694153:A:C	50	100	1	0.3422
14:85694190:G:A	50	100	0.96	0.0285
14:85694353:T:C	50	100	0.99	0.1305
14:85694433:A:G	50	100	0.99	0.1305
14:85694482:C:T	50	100	0.99	0.1919
14:85694493:T:C	50	100	1	0.3422
14:85694506:T:A	50	100	1	0.3424
14:85694515:T:C	50	100	1	0.3424
14:85694536:T:C	50	100	0.99	0.1324
14:85694778:C:T	50	100	1	0.3424
14:85694794:G:C	50	100	1	0.343
14:85694886:A:G	50	100	1	0.03504
14:85694928:C:A	50	100	1	0.3119
14:85695102:C:T	50	100	0.99	0.2035
14:85695110:G:C	50	100	1	0.3424
14:85695482:A:T	50	100	1	0.3321
14:85695789:T:G	50	100	1	0.3097
14:85696050:C:G	50	100	1	0.3319
14:85696455:A:G	50	100	1	0.3117
14:85696584:G:T	50	100	1	0.3117
14:85696635:C:A	50	100	0.98	0.3321
14:85696644:A:G	50	100	1	0.3319
14:85696831:G:A	50	100	1	0.3319
14:85696890:G:A	50	100	1	0.3319
14:85696941:C:T	50	100	1	0.3319
14:85697050:G:A	50	100	1	0.3564
14:85697083:G:A	50	100	1	0.3317
14:85697116:C:A	50	100	1	0.3321
14:85697356:A:G	50	100	1	0.03504
14:85697677:A:G	50	100	1	0.3564
14:85697704:C:T	50	100	1	0.3317
14:85697761:T:G	50	100	0.86	0.0463
14:85697795:G:A	50	100	0.94	0.06445
14:85697825:G:A	50	98	1	0.3319
14:85697841:C:T	50	94	1	0.3121
14:85697900:C:T	50	100	1	0.02778
14:85697923:C:T	49	100	1	0.3439
14:85697960:G:A	49	100	0.98	0.04648
14:85698023:G:T	49	100	0.99	0.2947
14:85698168:G:A	50	100	1	0.3564
14:85698262:A:C	50	100	0.99	0.02687
14:85698428:A:G	50	100	1	0.3117
14:85698538:T:C	50	100	1	0.3564
14:85698642:A:G	50	100	1	0.03468
14:85698768:A:G	50	100	1	0.3319
14:85698966:A:T	50	98	0.97	0.1322
14:85699093:T:G	50	100	0.99	0.1812
14:85699226:A:T	50	100	1	0.03504
14:85699341:C:T	50	100	1	0.3564
14:85699515:C:G	50	100	1	0.3119
14:85699851:C:T	50	100	1	0.3315
14:85700147:A:G	50	100	1	0.3408
14:85700316:C:G	50	100	1	0.3342
14:85700449:G:A	50	100	0.99	0.2823
14:85700530:G:A	38	97.4	1	0.3014
14:85700558:C:T	39	84.6	0.89	0.104
14:85700560:C:T	41	87.8	0.89	0.05156
14:85700660:G:A	50	100	1	0.3295
14:85700765:A:C	50	100	1	0.3297
14:85700832:T:C	50	100	1	0.3293
14:85701267:C:T	50	100	1	0.3292
14:85701431:C:A	50	100	1	0.05828
14:85701988:C:A	50	100	1	0.3292
14:85702533:A:G	50	100	1	0.3068
14:85702905:G:A	50	100	1	0.01525
14:85704114:A:G	50	100	1	0.1569
14:85704490:T:C	50	100	0.96	0.03849
14:85704538:G:A	50	100	1	0.3446
14:85704582:C:T	50	100	0.98	0.0187
14:85704637:C:T	50	100	1	0.3546
14:85704807:T:C	50	100	1	0.3444
14:85705022:A:G	50	100	1	0.06064
14:85705302:G:A	50	100	1	0.3548
14:85705384:T:A	50	100	1	0.3008
14:85705414:A:T	50	100	1	0.3008
14:85705629:A:G	50	98	0.95	0.02378
14:85705752:G:A	50	100	1	0.1781
14:85706140:C:T	50	100	1	0.301
14:85706658:A:T	50	100	0.99	0.1781
14:85707036:A:G	50	100	0.81	0.0216
14:85707355:G:A	50	100	1	0.3551
14:85707387:T:C	50	100	0.98	0.04593
14:85707575:C:T	50	100	1	0.3008
14:85707894:C:T	50	96	0.96	0.2623
14:85708200:A:G	50	100	1	0.1585
14:85708471:C:T	50	100	1	0.1567
14:85708942:G:T	50	100	1	0.0423
14:85709241:G:A	50	100	1	0.09822
14:85709633:A:C	50	100	1	0.0423
14:85709634:G:A	50	100	0.96	0.03849
14:85709641:G:C	50	100	1	0.301
14:85709664:G:A	50	100	1	0.05556
14:85709821:C:T	50	100	1	0.0216
14:85709903:A:G	50	100	1	0.1289
14:85710051:C:T	50	100	1	0.3553
14:85710165:C:T	50	100	1	0.3008
14:85710564:A:G	50	100	1	0.3219
14:85710826:C:T	50	100	1	0.3549
14:85710854:G:A	50	100	0.9	0.02033
14:85711350:T:G	50	100	1	0.3442
14:85711602:A:G	50	100	1	0.3551
14:85711747:G:A	50	100	1	0.1516
14:85712274:T:C	50	100	1	0.1516
14:85712389:A:C	50	100	1	0.1516
14:85712900:A:T	50	100	1	0.04684
14:85712932:G:A	50	100	1	0.0167
14:85712993:T:C	50	100	1	0.1344
14:85713047:A:G	50	100	1	0.1516
14:85713248:C:T	50	100	1	0.1518
14:85713277:G:A	50	100	1	0.4927
14:85713430:G:A	50	100	1	0.1514
14:85713480:A:T	50	100	1	0.1514
14:85713603:T:C	49	100	1	0.1514
14:85713628:G:A	50	98	0.84	0.01071
14:85713820:C:T	50	98	1	0.1514
14:85713828:T:C	50	98	1	0.1342
14:85713934:C:A	50	100	1	0.01507
14:85714338:G:T	50	100	1	0.1516
14:85714393:C:T	50	100	1	0.1511
14:85714481:A:G	50	100	1	0.1516
14:85715065:T:C	50	100	1	0.3549
14:85715075:T:G	50	100	1	0.3551
14:85715202:T:C	50	100	1	0.3571
14:85715513:G:A	50	100	1	0.14
14:85715514:G:C	50	100	1	0.14
14:85715523:T:C	50	100	1	0.1514
14:85715663:A:T	50	100	1	0.4847
14:85715686:A:G	50	100	1	0.0216
14:85715731:A:G	50	100	1	0.4969
14:85715747:G:C	50	100	1	0.4962
14:85715778:G:A	50	100	1	0.4956
14:85715798:A:T	50	100	0.74	0.0216
14:85715830:T:G	50	100	1	0.4956
14:85715909:A:G	50	100	1	0.3215
14:85715916:G:A	50	100	1	0.1342
14:85716223:T:G	50	100	1	0.3479
14:85716274:C:T	50	100	1	0.307
14:85716440:T:C	50	100	1	0.3068
14:85716545:T:G	50	100	0.97	0.3066
14:85716620:T:A	50	82	0.9	0.4159
14:85716684:C:T	50	100	1	0.3008
14:85716829:G:A	50	100	1	0.1342
14:85716901:T:G	50	100	1	0.3119
14:85717051:A:G	50	100	0.94	0.3001
14:85717057:C:T	50	100	1	0.3012
14:85717247:A:G	50	100	1	0.3121
14:85717402:T:C	50	100	1	0.1458
14:85717411:G:A	50	100	1	0.3119
14:85717444:G:A	50	100	1	0.3121
14:85717527:T:C	50	100	1	0.3061
14:85717669:A:C	50	100	1	0.3121
14:85717779:T:C	50	100	1	0.3121
14:85717916:T:C	50	100	1	0.3115
14:85718080:C:T	50	100	1	0.04176
14:85718259:C:A	50	100	1	0.1344
14:85718307:G:A	50	100	1	0.3012
14:85718417:T:C	50	76	0.81	0.1423
14:85718471:C:T	50	100	0.98	0.3437
14:85718761:C:T	50	98	1	0.3016
14:85718775:T:A	50	100	1	0.3012
14:85718828:T:A	50	100	1	0.3012
14:85718894:C:T	50	100	1	0.3012
14:85719125:G:A	50	100	0.99	0.04739
14:85719150:A:G	50	100	1	0.3435
14:85719161:C:T	50	100	1	0.3007
14:85719168:C:G	50	98	0.96	0.1995
14:85719286:C:T	50	100	1	0.3012
14:85719585:C:A	49	100	1	0.301
14:85719763:T:A	50	100	1	0.3217
14:85719769:G:A	50	100	1	0.2012
14:85720114:G:C	50	100	1	0.301
14:85720142:C:G	50	100	1	0.301
14:85720345:C:T	50	100	1	0.301
14:85720510:G:C	50	100	1	0.3005
14:85720720:G:A	50	100	0.89	0.06536
14:85720784:A:G	50	100	1	0.301
14:85720789:G:C	50	100	1	0.301
14:85721107:T:A	50	100	1	0.3008
14:85721518:G:A	49	100	1	0.3003
14:85721526:T:C	50	100	1	0.301
14:85721633:G:A	50	100	1	0.301
14:85721712:T:G	50	100	1	0.1344
14:85721783:G:A	50	100	1	0.301
14:85721921:A:G	50	100	1	0.301
14:85721967:C:T	50	100	1	0.301
14:85721993:C:A	50	100	0.98	0.301
14:85722001:T:C	50	100	1	0.301
14:85722130:T:C	50	100	1	0.3083
14:85722233:C:T	50	100	1	0.3221
14:85722554:A:G	50	100	1	0.3012
14:85722703:G:A	50	100	1	0.301
14:85722707:T:C	50	100	1	0.3012
14:85722710:A:G	50	100	1	0.3533
14:85722758:T:C	50	100	1	0.3012
14:85722876:T:C	50	100	1	0.03922
14:85722926:G:A	50	100	1	0.3012
14:85722962:A:T	50	100	1	0.3553
14:85723053:G:A	50	100	0.99	0.3008
14:85723185:C:T	50	100	1	0.301
14:85723217:A:T	50	100	0.98	0.05955
14:85723276:T:C	50	98	1	0.301
14:85723326:G:C	50	100	1	0.301
14:85723416:T:C	50	100	1	0.3439
14:85723727:G:A	50	100	1	0.301
14:85724004:T:A	50	100	1	0.301
14:85724245:C:T	50	100	0.99	0.4867
14:85724455:T:C	50	100	0.99	0.199
14:85724463:T:A	50	100	1	0.301
14:85724625:T:C	50	100	0.99	0.498
14:85724682:A:G	50	100	0.99	0.3119
14:85724803:C:A	50	100	0.89	0.01779
14:85724872:A:G	50	100	0.99	0.2012
14:85725083:T:C	50	100	0.99	0.3119
14:85725154:C:T	50	100	0.99	0.301
14:85725160:T:C	50	100	0.99	0.3016
14:85725162:T:C	50	100	0.99	0.301
14:85725770:G:T	50	100	0.99	0.301
14:85725859:G:A	50	100	0.99	0.04648
14:85725940:T:C	50	100	0.99	0.3119
14:85725953:C:T	50	100	0.94	0.02959
14:85726059:T:C	50	100	0.99	0.3119
14:85726465:C:T	50	100	0.99	0.301
14:85726653:G:A	43	86	0.99	0.3003
14:85726697:A:G	43	79.1	0.73	0.1218
14:85726701:A:G	35	80	0.61	0.1196
14:85726733:G:A	37	94.6	0.76	0.02887
14:85726781:A:G	35	77.1	0.81	0.2785
14:85726787:G:A	29	86.2	0.89	0.2633
14:85726789:A:G	37	83.8	0.99	0.03976
14:85726887:T:G	50	100	0.99	0.4788
14:85727086:G:A	50	100	0.99	0.4786
14:85727169:T:G	50	100	1	0.4777
14:85727249:A:G	50	100	0.99	0.4791
14:85727609:A:G	50	100	0.92	0.0216
14:85727648:C:T	50	100	0.99	0.2796
14:85727665:T:C	50	100	1	0.4788
14:85727704:A:C	50	100	1	0.4788
14:85727907:T:C	50	100	0.99	0.4996
14:85728389:A:G	50	100	1	0.01271
14:85728415:C:T	50	100	1	0.4788
14:85728558:A:G	50	100	1	0.4788
14:85728792:G:A	50	100	1	0.02033
14:85728847:C:G	50	100	0.92	0.0216
14:85728958:C:T	50	100	0.96	0.4779
14:85729360:T:C	50	100	0.99	0.2013
14:85729462:T:C	50	98	0.98	0.0305
14:85729497:A:C	50	100	1	0.04648
14:85729663:A:C	50	98	0.87	0.06137
14:85729666:A:C	50	100	1	0.04684
14:85729669:A:C	50	100	0.99	0.0463
14:85729672:A:C	50	98	0.91	0.0472
14:85730103:A:C	50	100	0.63	0.0216
14:85730273:A:G	50	100	0.99	0.1405
14:85730360:T:C	50	100	0.99	0.3526
14:85730538:T:A	50	100	1	0.3393
14:85730571:T:C	50	100	0.99	0.03922
14:85730863:G:T	50	100	0.99	0.3526
14:85730967:C:A	50	100	0.99	0.1509
14:85731003:T:C	50	100	0.99	0.1509
14:85731084:T:A	50	100	0.99	0.1507
14:85731254:T:G	50	100	0.98	0.1507
14:85731267:G:C	50	100	0.98	0.1509
14:85732456:C:T	50	100	0.98	0.2767
14:85732511:G:A	50	90	0.99	0.1816
14:85732517:C:A	49	91.8	0.97	0.1923
14:85732595:G:A	50	96	0.95	0.2767
14:85732937:G:C	50	100	1	0.01906
14:85732938:T:C	50	100	0.99	0.06064
14:85732939:G:A	50	100	1	0.06046
14:85733472:A:G	50	100	1	0.08043
14:85733853:A:G	50	100	0.94	0.02415
14:85733959:T:A	50	100	0.86	0.01235
14:85734553:A:G	50	100	1	0.05465
14:85734555:A:G	50	98	0.99	0.1057
14:85734640:C:A	50	98	0.99	0.1051
14:85734726:T:A	50	100	1	0.3206
14:85734776:G:A	50	100	0.79	0.05065
14:85735159:G:A	50	96	1	0.1897
14:85735320:G:A	50	100	1	0.3212
14:85735360:G:A	50	96	1	0.187
14:85735445:A:C	50	96	0.99	0.4677
14:85735603:T:G	50	96	0.99	0.4345
14:85735699:T:C	50	100	1	0.01471
14:85735704:T:C	50	100	1	0.01471
14:85735756:G:A	50	100	0.92	0.01471
14:85735802:G:A	50	96	0.99	0.1685
14:85735974:C:T	50	100	1	0.04139
14:85735987:T:A	50	100	0.99	0.01253
14:85736060:C:G	50	96	0.99	0.1089
14:85736073:A:G	50	100	0.96	0.04158
14:85736083:G:A	50	96	0.99	0.1251
14:85736111:T:C	50	98	0.99	0.1549
14:85736127:C:T	50	98	1	0.1992
14:85736130:A:G	50	100	0.99	0.3301
14:85736171:T:G	50	100	0.99	0.02505
14:85736174:C:G	50	94	0.99	0.1091
14:85736187:G:A	50	94	0.98	0.1097
14:85736243:C:T	50	100	1	0.3008
14:85736355:C:T	50	100	1	0.2981
14:85736390:T:G	50	98	1	0.329
14:85736416:C:T	49	100	0.99	0.3526
14:85736443:C:T	50	100	1	0.321
14:85736490:T:C	50	98	1	0.03141
14:85736533:C:G	50	100	1	0.3526
14:85736596:C:T	50	96	1	0.08043
14:85736649:C:G	50	100	1	0.3513
14:85736914:C:T	50	100	1	0.05882
14:85737098:C:T	50	100	1	0.3524
14:85737350:C:T	50	100	1	0.02342
14:85737474:C:T	50	98	1	0.05174
14:85737714:C:T	50	100	1	0.2603
14:85737805:C:T	49	100	0.99	0.02578
14:85737967:G:A	50	100	1	0.3226
14:85738152:C:A	50	98	1	0.05192
14:85738172:G:C	50	100	1	0.05864
14:85738232:T:C	50	100	1	0.3519
14:85738269:A:G	50	100	0.99	0.3522
14:85738362:G:T	50	98	1	0.04575
14:85738456:T:C	50	100	1	0.2616
14:85738536:C:T	50	98	1	0.05174
14:85738550:C:T	50	100	1	0.3228
14:85738571:G:C	50	100	1	0.2607
14:85739398:T:G	50	100	1	0.3511
14:85739449:T:C	50	100	1	0.3506
14:85739750:G:T	50	100	0.96	0.02451
14:85739850:C:G	50	100	1	0.03813
14:85739984:C:G	50	98	1	0.05138
14:85740001:A:T	50	100	1	0.3499
14:85740254:T:C	50	100	1	0.04285
14:85740670:A:C	50	100	0.99	0.1578
14:85740719:G:A	50	98	1	0.03014
14:85740800:C:T	50	100	1	0.3519
14:85740857:A:T	50	100	1	0.3499
14:85741023:T:C	50	100	0.99	0.1578
14:85741027:G:A	50	100	1	0.04611
14:85741146:T:C	50	100	0.99	0.1574
14:85741240:T:C	50	98	0.99	0.3589
14:85741383:A:G	50	96	0.99	0.3865
14:85741443:C:A	50	96	0.99	0.3853
14:85741445:T:A	50	96	0.99	0.3869
14:85741505:C:G	50	100	0.99	0.1521
14:85741868:T:C	50	100	1	0.01307
14:85742286:A:G	50	100	1	0.03123
14:85742325:C:T	50	100	0.96	0.1029
14:85742432:C:T	50	100	1	0.03141
14:85742492:A:G	50	100	0.99	0.1095
14:85742595:T:A	50	100	0.97	0.346
14:85742609:C:T	49	100	0.99	0.1906
14:85743184:G:A	50	100	0.99	0.02306
14:85743217:A:C	50	100	1	0.01053
14:85743545:C:A	50	100	0.97	0.04248
14:85743649:C:T	50	100	1	0.163
14:85743772:T:C	50	100	1	0.01089
14:85744160:A:G	50	100	0.98	0.1934
14:85744162:C:T	50	100	1	0.01071
14:85744758:A:T	50	100	1	0.01089
14:85745023:A:G	50	100	1	0.01089
14:85745552:A:G	50	100	1	0.01107
14:85745868:A:T	50	100	0.92	0.04139
14:85746223:G:A	50	100	0.96	0.02052
14:85747171:C:T	50	100	1	0.01107
14:85747611:A:T	50	100	1	0.3571
14:85747706:A:C	50	100	1	0.01126
14:85748718:G:A	50	100	0.95	0.2331
14:85748897:G:C	50	100	1	0.36870000000000003
14:85749238:G:A	50	100	1	0.36870000000000003
14:85749459:A:G	50	100	1	0.3607
14:85749774:G:T	50	100	1	0.1088
14:85750055:T:G	50	98	0.99	0.04829
14:85750124:A:G	50	100	1	0.3651
14:85750582:G:A	50	100	1	0.02741
14:85750649:T:C	50	100	1	0.3007
14:85750772:C:T	50	100	1	0.3651
14:85751011:A:G	50	100	1	0.1636
14:85751059:A:G	50	100	1	0.02269
14:85751138:G:C	50	100	1	0.3624
14:85751563:G:A	50	100	1	0.3076
14:85751567:G:A	50	100	0.92	0.02832
14:85751582:G:A	50	100	1	0.2961
14:85751696:G:A	50	100	0.97	0.02651
14:85751802:C:T	50	100	0.99	0.04194
14:85752039:A:C	50	100	0.9	0.06736
14:85752202:T:G	50	100	1	0.3653
14:85752275:G:A	50	100	1	0.3597
14:85752639:A:C	50	100	1	0.3577
14:85752645:A:G	50	100	0.93	0.01598
14:85753009:T:C	50	100	1	0.1089
14:85753135:G:A	50	100	1	0.3611
14:85753264:T:A	50	100	1	0.1636
14:85753423:T:C	50	100	1	0.02269
14:85753486:T:C	50	100	1	0.3613
14:85753820:C:G	50	100	1	0.02269
14:85753834:G:A	50	100	1	0.1086
14:85753867:T:A	50	100	1	0.3119
14:85754121:T:C	50	100	1	0.3611
14:85754526:C:T	50	100	1	0.3611
14:85754586:T:G	50	100	1	0.3691
14:85754615:T:C	50	100	0.99	0.1058
14:85754620:C:T	50	100	1	0.3609
14:85754755:A:G	50	100	1	0.3577
14:85754866:C:T	50	100	1	0.3611
14:85755103:T:C	50	100	1	0.1088
14:85755272:A:C	50	100	1	0.1086
14:85755382:C:T	50	100	1	0.3558
14:85755511:T:G	50	100	0.99	0.1058
14:85755567:T:C	50	100	1	0.3689
14:85756082:G:A	50	100	1	0.303
14:85756387:C:T	50	100	1	0.3684
14:85756541:C:T	50	100	1	0.3609
14:85756546:T:C	50	100	1	0.3577
14:85757090:G:A	50	100	1	0.03123
14:85757141:C:T	50	100	1	0.03123
14:85757309:G:A	50	100	1	0.02778
14:85757374:T:A	50	100	1	0.02869
14:85757608:C:T	50	100	0.92	0.02796
14:85757638:A:G	50	100	1	0.3609
14:85757687:A:G	50	100	1	0.1086
14:85758725:C:A	50	100	0.99	0.04194
14:85758769:C:T	50	100	0.99	0.3656
14:85759157:G:C	50	100	1	0.04194
14:85759407:T:A	50	100	0.87	0.02887
14:85759409:T:A	50	100	1	0.3179
14:85759652:T:C	50	100	1	0.05683
14:85759739:A:G	50	100	1	0.05683
14:85759775:T:C	49	95.9	0.95	0.06373
14:85759777:T:C	49	93.9	0.99	0.3426
14:85759779:C:T	50	98	0.96	0.4601
14:85759781:C:T	50	98	0.99	0.4782
14:85759785:C:T	49	98	0.98	0.356
14:85759799:C:T	50	98	1	0.05247
14:85759803:C:T	50	92	0.97	0.356
14:85760059:T:C	50	100	1	0.3606
14:85760086:C:T	50	100	1	0.3606
14:85760231:G:A	50	100	0.99	0.358
14:85760301:A:G	50	100	1	0.1175
14:85760437:C:T	50	100	0.98	0.05683
14:85760710:C:T	50	100	1	0.1166
14:85760774:A:G	50	100	1	0.1166
14:85760952:T:C	50	100	1	0.1166
14:85761077:C:T	50	100	1	0.1166
14:85761118:T:C	50	100	1	0.1166
14:85761184:T:C	50	100	0.99	0.3562
14:85761193:C:T	50	100	1	0.4777
14:85761425:G:A	50	100	1	0.1166
14:85761453:T:C	50	100	0.99	0.3491
14:85761462:G:A	50	100	1	0.1166
14:85761481:G:A	50	100	1	0.1166
14:85761701:A:T	46	91.3	0.94	0.07353
14:85761703:A:T	45	88.9	0.97	0.2229
14:85761705:A:T	46	82.6	0.97	0.2781
14:85761707:A:T	46	95.7	0.97	0.3686
14:85761724:C:T	47	97.9	1	0.1166
14:85761732:G:A	47	100	1	0.1166
14:85761855:T:A	50	100	1	0.1166
14:85761958:G:A	50	100	1	0.1164
14:85762482:A:T	49	100	1	0.1164
14:85762496:A:G	50	84	0.96	0.2885
14:85762587:A:G	50	100	1	0.1084
14:85762766:C:T	50	100	1	0.1166
14:85763178:T:G	50	100	0.99	0.4728
14:85763336:G:A	50	100	1	0.1086
14:85763380:T:A	50	100	0.99	0.1075
14:85763402:C:T	50	100	1	0.04194
14:85763599:T:A	50	100	0.99	0.4637
14:85763774:A:G	50	100	0.99	0.06536
14:85764028:C:T	50	100	1	0.1088
14:85764141:A:G	50	100	1	0.04593
14:85764189:G:A	50	100	0.99	0.4699
14:85764294:A:G	50	100	0.99	0.4697
14:85764443:G:T	50	100	1	0.02288
14:85764641:C:A	50	100	1	0.03086
14:85764776:T:C	50	98	0.94	0.01017
14:85764825:C:A	50	100	0.96	0.2941
14:85764865:T:A	50	100	1	0.4699
14:85765098:G:C	50	100	0.99	0.10780000000000001
14:85765574:G:A	50	100	1	0.1089
14:85765931:A:T	50	100	1	0.1089
14:85766117:T:C	50	100	1	0.3622
14:85766432:T:C	50	100	1	0.0276
14:85766544:G:A	50	100	0.99	0.3321
14:85766595:T:A	50	100	1	0.03867
14:85766662:C:T	50	98	0.99	0.1554
14:85766700:A:G	50	100	0.99	0.3328
14:85767015:A:C	50	100	1	0.4639
14:85767081:C:G	50	100	0.97	0.02996
14:85767826:T:C	50	100	0.99	0.04176
14:85768336:C:G	50	100	1	0.3043
14:85769154:G:T	50	100	0.65	0.02142
14:85769285:A:G	50	100	1	0.1403
14:85770022:A:C	50	100	1	0.4606
14:85770271:T:C	50	100	1	0.07008
14:85770300:A:C	50	100	1	0.07008
14:85771249:A:G	50	98	1	0.2927
14:85771317:C:T	50	98	1	0.1411
14:85771483:T:C	50	98	1	0.2927
14:85771931:A:G	50	100	1	0.4463
14:85774503:C:T	50	100	1	0.02578
14:85774736:C:G	50	100	0.96	0.02923
14:85775176:A:G	50	100	1	0.1407
14:85775692:T:C	44	95.5	0.89	0.04248
14:85775694:C:T	38	78.9	0.75	0.09768
14:85775708:T:C	47	95.7	0.65	0.01725
14:85775746:C:T	50	86	0.84	0.1393
14:85775778:T:G	46	100	1	0.09441
14:85775788:T:C	47	95.7	0.91	0.02941
14:85775790:C:T	45	95.6	0.96	0.1106
14:85776189:A:G	50	100	1	0.1409
14:85776222:C:T	50	100	0.96	0.03014
14:85776624:A:C	50	98	1	0.4602
14:85777570:T:C	50	100	1	0.07444
14:85777813:G:A	50	100	1	0.2898
14:85777839:T:C	50	100	0.95	0.01271
14:85778267:G:T	50	98	0.99	0.2026
14:85778318:G:A	50	100	1	0.01471
14:85778937:C:A	50	100	1	0.01107
14:85779134:T:C	50	100	1	0.02397
14:85779220:A:G	50	100	1	0.03359
14:85779831:A:G	50	100	0.99	0.01107
14:85780546:A:G	50	100	1	0.03431
14:85781152:T:C	50	100	0.99	0.02142
14:85781232:T:A	50	100	1	0.2894
14:85781423:C:T	50	100	1	0.03413
14:85781549:C:A	50	100	0.98	0.0532
14:85782193:A:C	50	100	1	0.3622
14:85782227:T:A	50	100	1	0.2869
14:85782277:G:A	50	100	1	0.3667
14:85782635:C:T	50	100	1	0.09078
14:85782773:T:C	50	100	1	0.3564
14:85783228:G:A	50	100	1	0.3003
14:85783231:A:G	50	100	1	0.02397
14:85783371:T:A	50	100	1	0.1418
14:85783551:G:C	50	100	1	0.09041
14:85783662:G:T	50	100	1	0.01507
14:85783917:T:C	50	100	1	0.02378
14:85784311:C:A	50	100	1	0.03395
14:85784320:C:T	50	100	1	0.04303
14:85784409:A:G	50	100	1	0.03377
14:85785171:C:A	50	100	0.99	0.3609
14:85785363:C:A	50	82	1	0.02397
14:85785467:G:A	50	100	1	0.3647
14:85785478:G:A	50	100	1	0.02197
14:85785603:G:A	50	100	1	0.3629
14:85786418:T:C	50	100	1	0.08951
14:85786493:G:T	50	100	1	0.03395
14:85786652:T:C	50	100	0.97	0.281
14:85786691:A:G	50	100	1	0.02378
14:85787086:A:G	50	100	1	0.02378
14:85787463:C:T	50	100	1	0.455
14:85787534:T:C	50	100	1	0.0236
14:85788072:T:C	50	100	1	0.3858
14:85788418:C:T	50	100	1	0.03395
14:85788477:A:G	50	100	1	0.142
14:85789163:T:C	50	100	1	0.2781
14:85789297:T:C	50	100	0.99	0.02397
14:85789644:A:G	50	100	1	0.04194
14:85789697:A:G	50	100	1	0.2965
14:85789698:T:C	50	100	1	0.01997
14:85789859:C:T	50	100	1	0.04194
14:85790628:G:A	50	100	1	0.03395
14:85791195:T:C	50	100	1	0.2825
14:85791411:T:G	50	100	1	0.02669
14:85791467:T:C	50	100	1	0.3282
14:85791484:C:T	50	100	1	0.03359
14:85791791:T:C	50	100	1	0.01398
14:85792022:G:A	50	100	1	0.03395
14:85792282:G:A	50	100	0.96	0.03395
14:85792474:T:A	50	100	1	0.04103
14:85792674:A:G	50	100	1	0.3778
14:85792824:G:A	50	100	1	0.03395
14:85792825:G:A	50	100	1	0.03395
14:85792846:G:A	50	100	1	0.04212
14:85792848:G:A	50	100	1	0.05537
14:85792982:A:G	50	100	0.99	0.01162
14:85793025:C:T	50	100	1	0.03395
14:85793171:C:T	50	100	0.98	0.02397
14:85793326:A:G	50	100	1	0.1287
14:85793685:A:G	50	100	1	0.1098
14:85794455:T:C	50	100	1	0.03377
14:85794778:A:G	50	100	1	0.03595
14:85795581:T:C	50	100	1	0.03395
14:85795617:T:A	50	100	1	0.282
14:85795690:T:C	50	100	1	0.03395
14:85795982:G:A	50	100	1	0.2818
14:85796353:C:T	50	100	1	0.4639
14:85796553:A:C	50	100	1	0.2021
14:85796872:C:T	50	100	1	0.02197
14:85797188:G:T	50	98	1	0.2246
14:85797257:C:T	50	100	1	0.4976
14:85797388:C:T	50	100	1	0.39
14:85797605:T:G	50	100	0.98	0.05519
14:85797926:C:T	50	100	1	0.2918
14:85798205:A:G	50	98	0.92	0.04049
14:85798403:T:G	50	100	1	0.03395
14:85798431:C:T	50	100	1	0.3542
14:85798651:G:A	50	100	0.67	0.01852
14:85799226:C:T	50	100	1	0.39
14:85799656:T:C	50	100	0.99	0.3582
14:85799774:G:C	50	100	0.98	0.1414
14:85799903:T:C	50	100	1	0.03867
14:85800034:A:G	50	100	1	0.03794
14:85800100:C:T	50	100	0.94	0.3989
14:85800115:T:C	50	98	0.89	0.0187
14:85800160:C:T	50	100	0.98	0.03758
14:85800278:T:C	50	100	0.9	0.2155
14:85800503:T:C	50	100	0.96	0.3259
14:85800590:C:T	50	98	0.93	0.258
14:85800767:C:T	50	98	0.96	0.3333
14:85801119:T:A	50	100	0.9	0.02723
14:85801199:A:G	50	98	0.98	0.2324
14:85801754:G:C	50	100	0.98	0.06282
14:85801807:G:A	50	100	0.99	0.1423
14:85802112:T:C	50	100	0.74	0.01725
14:85802149:G:A	50	98	0.98	0.02342
14:85802468:A:C	49	100	0.98	0.3001
14:85802728:G:A	50	100	1	0.06264
14:85802905:C:T	50	100	0.98	0.1427
14:85803062:G:A	50	100	0.82	0.04593
14:85803211:T:C	50	100	1	0.03686
14:85803322:C:A	50	100	0.94	0.02415
14:85803378:G:A	50	100	1	0.06264
14:85804017:T:C	50	98	0.98	0.3273
14:85804677:A:T	50	96	0.93	0.07607
14:85804919:G:A	50	100	1	0.01688
14:85805263:A:G	50	98	0.97	0.3377
14:85805489:G:T	50	100	0.97	0.07589
14:85805516:T:C	50	100	0.78	0.01071
14:85805636:G:T	50	96	0.75	0.02215
14:85806081:G:A	50	98	0.96	0.02397
14:85806566:A:G	50	100	0.97	0.01761
14:85806628:C:T	50	98	0.96	0.07589
14:85806905:C:T	50	100	1	0.063
14:85807052:A:G	50	98	0.96	0.3684
14:85807134:G:A	50	98	0.95	0.1331
14:85807176:T:A	50	98	0.97	0.07553
14:85807257:A:G	50	98	0.96	0.3359
14:85807838:A:G	50	100	0.96	0.04176
14:85808191:A:G	50	100	0.95	0.2988
14:85808308:G:A	50	98	1	0.01489
14:85808365:C:T	50	98	0.94	0.07462
14:85808432:T:C	50	96	0.92	0.1304
14:85808463:G:T	50	98	0.95	0.07426
14:85808499:C:T	50	98	0.94	0.3404
14:85808755:T:A	50	100	0.9	0.02433
14:85808962:C:T	50	96	0.94	0.1253
14:85809056:C:T	50	100	0.88	0.03123
14:85809197:G:A	50	98	0.78	0.02651
14:85809219:C:T	50	98	0.97	0.106
14:85809263:G:A	50	100	0.78	0.01507
14:85809367:C:T	50	94	0.98	0.07916
14:85809389:C:T	50	98	0.94	0.3718
14:85809477:A:G	50	98	0.96	0.1422
14:85809486:T:A	50	100	0.95	0.03958
14:85809515:C:T	50	96	0.98	0.08224
14:85809535:G:A	50	98	0.98	0.08243
14:85809873:A:G	50	98	0.98	0.07662
14:85810029:A:G	50	98	0.95	0.05519
14:85810326:A:G	50	98	0.96	0.05501
14:85810406:A:G	50	98	0.98	0.07698
14:85810527:A:C	50	100	0.98	0.1598
14:85810548:G:T	50	100	0.98	0.06627
14:85810549:C:T	50	100	0.98	0.06536
14:85810824:G:A	50	94	0.78	0.02705
14:85810826:A:G	50	100	0.98	0.1596
14:85811050:T:C	50	100	0.98	0.1598
14:85811221:A:G	50	98	0.98	0.0768
14:85811522:C:T	50	96	0.99	0.0768
14:85811719:T:C	50	100	0.98	0.2375
14:85811960:G:T	50	100	0.96	0.03086
14:85812034:C:G	50	100	0.98	0.08696
14:85812199:A:G	50	100	0.96	0.02288
14:85812329:A:G	50	100	1	0.02832
14:85812373:G:A	50	100	1	0.05556
14:85812379:A:T	50	100	0.98	0.1705
14:85812448:G:A	50	100	0.98	0.08606
14:85812798:C:G	50	100	0.99	0.01162
14:85813107:A:G	50	100	1	0.02814
14:85813241:C:A	50	100	0.98	0.2277
14:85813379:A:G	50	100	1	0.02814
14:85813418:C:A	50	100	1	0.1162
14:85813764:T:C	50	100	1	0.02814
14:85813876:G:A	50	100	0.98	0.1598
14:85813946:A:G	50	98	1	0.1747
14:85814029:C:A	50	100	1	0.09332
14:85814226:C:T	50	100	1	0.02814
14:85814295:G:A	50	100	0.99	0.02814
14:85814432:T:C	50	100	1	0.02814
14:85814556:A:G	50	100	1	0.02814
14:85814869:A:G	50	100	0.96	0.02342
14:85814941:G:A	50	100	0.96	0.02342
14:85815285:T:C	50	100	1	0.02814
14:85815843:A:G	50	98	0.97	0.05574
14:85816148:A:T	50	100	0.99	0.2302
14:85816153:T:A	50	100	1	0.07625
14:85816380:G:A	50	100	0.99	0.2634
14:85816759:C:T	50	100	0.99	0.2636
14:85816788:T:C	50	100	0.99	0.2567
14:85816803:G:T	50	100	1	0.0768
14:85816833:C:G	50	100	1	0.02832
14:85817204:C:T	50	100	0.99	0.3313
14:85817255:G:T	50	100	0.99	0.2638
14:85817330:G:A	50	98	0.96	0.03105
14:85817407:G:A	50	98	0.94	0.03032
14:85817568:T:C	50	100	0.99	0.2636
14:85817716:G:A	50	100	0.99	0.4372
14:85817772:A:G	50	100	0.99	0.2636
14:85817781:C:T	50	100	1	0.02832
14:85817879:C:T	50	100	1	0.03032
14:85818005:T:C	50	100	1	0.1051
14:85818052:A:G	50	100	1	0.01089
14:85818071:C:G	50	100	0.99	0.3809
14:85818233:T:C	50	100	1	0.02905
14:85818353:T:C	50	98	1	0.2101
14:85818410:A:G	50	98	0.99	0.1127
14:85818652:G:C	50	100	0.98	0.06282
14:85818780:C:T	50	100	1	0.0768
14:85819149:A:G	49	100	1	0.04484
14:85819159:C:G	49	100	1	0.03123
14:85819256:C:T	50	100	1	0.0768
14:85819384:A:T	50	100	1	0.07698
14:85819423:C:T	50	100	1	0.03141
14:85819598:G:C	50	100	1	0.04484
14:85819913:A:G	50	98	1	0.0768
14:85819968:C:A	50	98	0.99	0.2547
14:85820108:G:A	50	96	0.98	0.08787
14:85820866:C:T	50	98	0.98	0.05646
14:85821003:T:C	50	96	1	0.3007
14:85821092:A:G	50	96	0.98	0.1781
14:85821118:T:C	50	96	0.99	0.3005
14:85821396:G:A	50	94	1	0.1779
14:85821440:G:C	50	100	0.99	0.09005
14:85821620:T:C	50	100	0.99	0.09078
14:85821628:T:A	50	98	0.92	0.2549
14:85822416:C:G	50	100	1	0.02814
14:85822497:T:C	50	98	1	0.1222
14:85822569:T:C	50	98	0.98	0.03922
14:85822716:T:C	50	100	1	0.04484
14:85822865:G:A	50	98	1	0.1202
14:85822964:A:G	50	98	1	0.12
14:85823210:A:G	50	98	1	0.1202
14:85823793:C:T	50	100	1	0.02342
14:85824129:G:C	50	100	0.99	0.12
14:85825437:G:A	50	100	0.99	0.1198
14:85825747:C:G	50	100	0.96	0.01216
14:85826408:G:A	50	100	0.99	0.09023
14:85826969:A:C	49	100	0.96	0.1879
14:85826972:A:C	50	98	0.86	0.06627
14:85826975:A:C	50	100	1	0.02959
14:85826994:C:T	50	98	0.98	0.1073
14:85827282:A:G	50	98	1	0.1432
14:85827283:A:C	50	98	1	0.1431
14:85827764:C:T	50	98	1	0.1716
14:85828028:T:C	50	100	0.98	0.4635
14:85828126:C:T	50	100	1	0.1393
14:85828651:C:T	49	100	1	0.1369
14:85828733:A:G	50	98	1	0.1393
14:85828749:G:A	49	100	1	0.1393
14:85828750:A:G	49	95.9	1	0.2943
14:85828818:T:C	50	100	0.99	0.07734
14:85828939:T:A	50	100	1	0.1334
14:85829066:C:T	50	100	1	0.02887
14:85829280:T:C	48	87.5	1	0.1393
14:85829306:A:G	48	91.7	1	0.1394
14:85829380:T:C	48	97.9	1	0.01761
14:85829445:C:T	49	100	1	0.1393
14:85829575:T:C	50	100	1	0.1398
14:85829636:C:T	50	98	1	0.01779
14:85829740:G:A	50	100	0.99	0.02451
14:85829748:C:T	50	100	0.99	0.07734
14:85829783:C:T	50	100	0.95	0.1142
14:85829785:G:T	50	100	1	0.05192
14:85829896:T:C	49	100	1	0.1373
14:85830053:C:T	49	100	1	0.01761
14:85830101:C:G	50	96	0.78	0.0561
14:85830142:G:A	50	98	0.93	0.02378
14:85830197:C:A	50	100	1	0.03431
14:85830277:A:G	50	100	1	0.1394
14:85830397:T:A	49	100	1	0.1394
14:85830472:G:A	48	100	0.98	0.1046
14:85830529:T:G	50	96	0.99	0.293
14:85830563:T:C	50	100	1	0.02905
14:85830985:A:G	50	100	1	0.1394
14:85831217:G:A	50	100	1	0.05192
14:85831234:C:A	50	100	1	0.02306
14:85831570:T:C	50	98	0.99	0.02451
14:85831742:G:A	50	100	1	0.02306
14:85831962:C:T	50	98	0.92	0.22
14:85832020:G:A	50	100	0.91	0.01471
14:85832120:G:A	50	100	0.97	0.04739
14:85832445:G:T	50	100	1	0.01398
14:85832515:T:A	50	100	1	0.1394
14:85832516:G:A	50	100	1	0.1394
14:85832558:G:T	50	98	0.98	0.01126
14:85832592:G:A	50	100	1	0.05174
14:85832953:C:T	50	100	1	0.02923
14:85833436:C:T	50	100	1	0.1391
14:85833474:C:G	50	100	0.98	0.1601
14:85833643:T:G	50	100	1	0.01017
14:85833942:C:T	50	100	1	0.1393
14:85834002:G:A	50	100	1	0.01017
14:85834487:C:G	50	98	1	0.01797
14:85834737:A:G	50	100	1	0.1391
14:85834775:G:A	50	100	1	0.02306
14:85834790:G:A	50	98	1	0.01816
14:85834853:G:A	50	98	0.9	0.01344
14:85834987:A:G	50	100	1	0.02887
14:85835328:A:G	50	100	1	0.02887
14:85835457:A:C	50	100	0.95	0.01924
14:85836249:G:T	50	100	1	0.1391
14:85836288:A:C	50	100	1	0.07752
14:85836369:T:C	50	100	0.91	0.01924
14:85836455:A:G	50	94	0.85	0.04267
14:85836690:C:T	50	100	0.98	0.1601
14:85837051:G:A	50	100	1	0.2678
14:85837470:G:C	50	98	1	0.2932
14:85837636:G:A	50	98	1	0.1285
14:85837667:T:C	50	98	1	0.02887
14:85837900:G:A	50	100	1	0.02288
14:85838051:C:G	50	100	1	0.1391
14:85838085:T:C	50	100	1	0.0236
14:85838434:T:G	50	100	0.99	0.04412
14:85838509:A:G	50	100	1	0.0345
14:85838631:G:A	50	100	1	0.07698
14:85838805:T:C	50	96	0.99	0.4593
14:85838907:T:C	50	100	0.99	0.04412
14:85839175:G:T	50	96	1	0.2932
14:85839660:T:A	50	100	1	0.2747
14:85839710:A:G	50	100	1	0.02288
14:85839980:A:G	50	100	1	0.07716
14:85839991:C:T	50	98	1	0.01797
14:85840058:G:A	50	100	0.98	0.1599
14:85840215:G:A	50	98	1	0.01797
14:85840368:T:C	50	100	1	0.01216
14:85840602:T:C	50	100	0.96	0.01924
14:85840629:A:G	50	100	1	0.1398
14:85840725:T:C	50	100	0.99	0.04412
14:85840911:A:G	50	100	1	0.06972
14:85840945:T:C	50	100	1	0.02288
14:85841077:T:C	50	100	0.96	0.01943
14:85841084:C:T	50	100	1	0.1336
14:85841104:G:A	50	100	1	0.01017
14:85841134:A:G	50	96	0.98	0.1603
14:85841360:G:A	50	94	0.97	0.1627
14:85841537:C:A	47	89.4	0.95	0.1451
14:85841656:C:T	49	100	0.99	0.09586
14:85842100:G:T	50	100	1	0.1872
14:85842160:A:C	50	100	1	0.06391
14:85842327:T:C	50	98	0.98	0.4622
14:85842771:C:A	50	100	1	0.144
14:85842868:T:C	50	96	1	0.2923
14:85842935:T:C	50	96	1	0.2885
14:85842936:G:A	50	98	1	0.2885
14:85843088:C:A	50	100	0.99	0.1233
14:85843160:C:T	50	98	0.92	0.0236
14:85843608:G:C	50	96	1	0.2927
14:85843820:C:T	50	100	1	0.1478
14:85843928:A:G	50	98	1	0.293
14:85844231:G:A	50	98	0.99	0.01743
14:85844462:C:T	50	96	1	0.2928
14:85844658:G:A	50	100	0.99	0.02723
14:85844845:C:T	49	98	0.99	0.01743
14:85844932:C:G	50	98	0.99	0.03268
14:85845157:C:T	50	98	1	0.07662
14:85845736:C:T	50	100	1	0.01198
14:85845896:G:A	50	100	0.76	0.02378
14:85846096:G:A	50	100	1	0.07625
14:85846113:T:C	50	100	1	0.0285
14:85846392:A:G	50	100	1	0.02342
14:85846607:G:A	49	100	0.94	0.05229
14:85846633:T:C	41	90.2	0.84	0.3558
14:85846692:A:G	48	100	0.73	0.01652
14:85848158:A:G	49	100	0.96	0.01761
14:85848180:A:C	49	100	1	0.0118
14:85848224:A:C	46	100	0.99	0.1619
14:85848252:G:A	40	100	0.83	0.05392
14:85848264:A:C	48	97.9	0.87	0.01344
14:85848298:A:C	48	100	0.86	0.01126
14:85848420:G:A	29	93.1	0.96	0.2266
14:85848548:T:A	26	88.5	1	0.4561
14:85848626:A:G	49	100	1	0.01434
14:85848638:A:G	49	93.9	0.99	0.1817
14:85848660:T:A	48	93.8	0.98	0.4225
14:85848693:A:T	49	89.8	0.96	0.09332
14:85848775:T:G	50	100	1	0.07534
14:85848988:T:A	50	100	1	0.27
14:85849099:C:A	50	100	0.97	0.01761
14:85849244:T:C	50	100	0.98	0.01943
14:85850052:C:T	49	100	1	0.01943
14:85850150:C:G	50	100	1	0.03286
14:85850181:A:T	50	100	1	0.02977
14:85850265:G:A	50	100	1	0.01761
14:85850289:G:A	50	100	1	0.01834
14:85850329:G:A	50	100	1	0.27
14:85850331:C:T	49	100	1	0.01289
14:85850377:A:C	50	100	1	0.1082
14:85850380:C:A	50	100	1	0.07534
14:85850517:T:C	50	94	1	0.09223
14:85850588:A:G	50	100	1	0.01761
14:85850654:G:C	50	100	1	0.0118
14:85850724:G:A	50	100	0.93	0.03468
14:85851267:T:C	50	100	1	0.07534
14:85851572:C:T	50	100	1	0.07553
14:85851764:C:T	50	94	0.87	0.04902
14:85851769:T:C	50	100	1	0.07534
14:85851834:A:C	50	100	1	0.07534
14:85851839:C:A	50	100	1	0.4555
14:85851863:C:T	50	100	1	0.02977
14:85852227:T:A	46	97.8	1	0.04339
14:85852316:G:A	50	100	1	0.0325
14:85852369:G:A	50	100	1	0.07534
14:85852608:C:T	50	100	1	0.03286
14:85852650:A:G	50	100	1	0.07534
14:85852659:G:A	50	100	1	0.03286
14:85852688:T:G	50	100	1	0.04648
14:85852691:T:C	50	100	1	0.07534
14:85852703:C:T	50	100	1	0.01035
14:85852955:C:T	50	96	0.83	0.02378
14:85853011:C:T	50	100	1	0.108
14:85853137:C:T	50	100	1	0.02342
14:85853204:C:G	50	100	0.99	0.1574
14:85853205:A:G	50	100	1	0.1574
14:85853242:A:G	50	100	1	0.1572
14:85853271:T:C	50	100	1	0.01943
14:85853422:A:G	50	100	1	0.01943
14:85853513:G:A	50	100	1	0.07534
14:85853524:T:C	50	100	1	0.4552
14:85854004:G:C	50	100	1	0.02832
14:85854155:A:G	50	100	0.92	0.01707
14:85854591:T:C	50	100	1	0.1614
14:85854780:G:A	50	98	0.89	0.02251
14:85855183:G:T	50	100	1	0.01761
14:85855331:T:A	50	100	1	0.01761
14:85855777:A:C	50	100	0.99	0.1334
14:85855778:A:C	50	100	0.99	0.2017
14:85855848:T:A	50	100	1	0.1095
14:85855940:T:C	50	100	1	0.2729
14:85856062:G:C	50	100	1	0.01943
14:85856209:T:A	50	100	1	0.1843
14:85856304:A:G	50	100	1	0.3459
14:85856325:G:A	50	100	1	0.09495
14:85856586:T:C	50	100	1	0.07571
14:85856674:G:A	50	100	1	0.01434
14:85856735:C:T	50	100	1	0.02959
14:85857178:T:C	50	100	1	0.3351
14:85857195:C:T	50	100	1	0.02052
14:85857647:C:T	50	100	1	0.1349
14:85857691:T:A	50	100	1	0.01943
14:85857727:G:A	50	100	1	0.2286
14:85857732:T:G	50	100	1	0.3221
14:85857810:G:T	50	100	1	0.2298
14:85857856:C:A	50	100	1	0.01961
14:85857888:C:T	50	100	1	0.01906
14:85857963:G:A	50	100	1	0.1347
14:85858235:C:G	50	100	1	0.02959
14:85858308:T:G	50	100	1	0.02088
14:85858564:A:G	50	100	1	0.04357
14:85858643:T:G	50	100	1	0.3233
14:85858844:A:G	50	100	1	0.2298
14:85858865:C:T	50	100	1	0.02015
14:85859022:A:G	50	100	1	0.3489
14:85859711:A:G	50	100	1	0.02088
14:85860014:T:A	50	100	1	0.04357
14:85860188:T:A	50	100	0.99	0.04466
14:85860238:A:G	50	100	1	0.07571
14:85860242:C:T	50	100	1	0.3515
14:85860642:T:C	50	100	1	0.1877
14:85860786:A:G	50	100	1	0.07589
14:85861054:G:A	50	100	0.74	0.02415
14:85861063:G:C	50	100	1	0.02052
14:85861196:A:G	50	100	1	0.01289
14:85861582:C:G	50	100	1	0.07571
14:85861752:A:G	50	100	1	0.1629
14:85861793:A:G	50	100	1	0.2645
14:85862242:G:A	50	100	1	0.04739
14:85862409:T:C	50	100	1	0.02124
14:85862495:A:G	50	100	0.99	0.03195
14:85862528:T:C	50	100	1	0.3531
14:85862720:G:A	50	100	1	0.01943
14:85862808:A:C	50	100	1	0.07698
14:85863202:C:T	50	100	1	0.01289
14:85863208:T:G	50	100	1	0.04357
14:85863236:G:A	50	100	1	0.01906
14:85863286:A:G	50	100	1	0.1634
14:85863455:T:C	50	100	1	0.1636
14:85863809:T:G	50	100	1	0.07698
14:85863965:T:C	50	100	1	0.07571
14:85864392:G:A	50	100	1	0.07571
14:85864431:T:A	50	100	1	0.02052
14:85864537:T:C	46	97.8	1	0.4212
14:85864540:G:A	47	100	1	0.1964
14:85864786:A:C	50	100	0.97	0.01543
14:85865471:G:C	50	100	1	0.04739
14:85865534:T:C	50	100	1	0.07698
14:85865785:G:A	50	100	1	0.04739
14:85866081:T:G	50	100	1	0.07571
14:85866353:A:G	50	100	1	0.07698
14:85866481:T:C	50	100	1	0.07698
14:85866573:A:G	50	100	1	0.3486
14:85866645:G:A	50	100	1	0.01089
14:85866859:A:G	50	100	1	0.01053
14:85866945:A:T	50	100	1	0.134
14:85866951:A:G	50	100	1	0.07571
14:85866980:T:C	50	100	1	0.07698
14:85867003:G:A	50	100	1	0.02052
14:85867007:G:A	50	100	1	0.0285
14:85867033:C:A	50	100	1	0.04739
14:85867344:G:T	50	98	1	0.0207
14:85867360:T:C	50	100	1	0.02052
14:85867456:A:G	50	100	1	0.1712
14:85867669:C:T	50	94	0.84	0.065
14:85867718:G:A	50	100	1	0.1963
14:85868019:A:G	50	100	1	0.3825
14:85868072:T:C	50	96	0.95	0.4067
14:85868175:C:T	50	100	1	0.171
14:85868225:A:G	50	96	0.95	0.4067
14:85868295:C:A	50	100	1	0.04357
14:85868604:A:G	50	100	1	0.1968
14:85868734:A:G	50	100	1	0.01924
14:85868936:C:T	50	100	1	0.1968
14:85868967:A:G	50	100	1	0.07553
14:85869014:C:T	50	100	1	0.07553
14:85869231:C:T	50	100	1	0.01053
14:85869402:T:C	50	100	1	0.171
14:85869622:C:T	50	100	1	0.0472
14:85869673:C:T	50	100	1	0.1705
14:85869737:A:G	50	100	1	0.02052
14:85869854:A:C	50	100	1	0.01053
14:85869856:C:T	50	100	1	0.3515
14:85869859:C:T	50	100	1	0.1961
14:85869864:C:G	50	100	0.97	0.01053
14:85869948:A:G	50	100	1	0.01434
14:85870160:G:A	50	100	0.98	0.01216
14:85870459:C:T	48	100	1	0.02324
14:85870801:C:T	50	100	1	0.0768
14:85870948:C:A	50	100	1	0.1972
14:85871002:T:C	50	100	1	0.1973
14:85871179:T:C	50	100	1	0.1701
14:85871268:A:C	50	100	1	0.0472
14:85871327:T:C	50	100	1	0.02796
14:85871443:A:T	50	100	1	0.02033
14:85871574:T:A	50	98	0.7	0.01107
14:85872347:C:T	50	100	1	0.02324
14:85872348:A:G	50	98	1	0.3482
14:85872927:A:T	50	100	1	0.3471
14:85872993:T:A	50	100	1	0.01053
14:85873486:C:T	50	100	1	0.04375
14:85873562:C:T	50	100	1	0.02651
14:85873812:C:T	50	100	0.99	0.07571
14:85873840:T:G	50	100	1	0.02052
14:85874430:T:A	50	100	0.99	0.1748
14:85874443:T:G	50	100	0.99	0.3509
14:85874681:C:T	50	100	1	0.01961
14:85874756:T:A	50	100	1	0.01961
14:85874776:T:A	50	100	0.96	0.03504
14:85874904:T:C	50	100	1	0.02052
14:85875157:T:C	50	100	0.99	0.3546
14:85875206:G:A	50	100	1	0.01162
14:85875274:G:T	50	100	0.99	0.1581
14:85875322:C:T	50	98	0.97	0.07534
14:85875492:T:C	50	100	0.95	0.04394
14:85875634:A:G	50	100	0.95	0.04158
14:85876121:T:C	50	100	0.83	0.01761
14:85876563:C:T	49	87.8	0.8	0.2039
14:85876703:G:A	49	98	0.91	0.03849
14:85876750:C:T	48	91.7	0.85	0.1919
14:85876772:G:A	47	95.7	0.86	0.065
14:85876949:T:C	50	80	0.88	0.4782
14:85877230:C:T	50	100	0.9	0.04412
14:85877231:A:G	50	92	0.76	0.06373
14:85877323:G:A	50	90	0.95	0.2712
14:85877462:C:T	50	96	0.8	0.03885
14:85877567:G:A	50	100	0.97	0.02179
14:85877840:A:T	50	100	0.99	0.02088
14:85877973:A:G	50	90	0.98	0.297
14:85878078:G:A	50	100	0.98	0.04412
14:85878295:T:A	50	100	0.99	0.01216
14:85878548:T:C	50	100	1	0.01162
14:85878590:C:T	50	100	0.99	0.02088
14:85878603:C:A	50	100	0.78	0.01017
14:85878906:C:T	50	100	0.91	0.0187
14:85878907:T:G	50	94	0.99	0.2874
14:85879239:G:A	50	98	0.98	0.0443
14:85879528:G:A	50	100	0.95	0.0443
14:85880025:G:A	50	100	0.88	0.01525
14:85880150:G:A	50	100	0.99	0.02088
14:85880625:G:C	50	94	0.98	0.3557
14:85881699:G:A	50	100	1	0.01561
14:85882470:G:A	50	98	0.98	0.2956
14:85882773:C:T	50	100	1	0.01598
14:85883148:G:T	50	98	0.97	0.4595
14:85883334:C:T	50	100	1	0.01598
14:85883391:A:G	50	98	0.98	0.3642
14:85884099:G:A	50	96	0.98	0.2055
14:85884139:G:A	50	100	0.99	0.02106
14:85884388:C:T	50	98	0.87	0.01834
14:85884996:A:G	50	98	0.98	0.3642
14:85885086:T:C	49	100	1	0.02179
14:85885192:A:C	50	100	1	0.01761
14:85885689:T:G	50	100	0.98	0.0443
14:85885740:T:A	50	96	0.94	0.02052
14:85885751:G:A	50	98	0.9	0.05483
14:85885767:G:A	50	92	0.97	0.2965
14:85885801:G:C	49	100	1	0.01616
14:85885927:C:G	50	100	0.98	0.0158
14:85886014:G:A	48	100	0.64	0.01362
14:85886361:A:G	45	100	0.68	0.01979
14:85886624:C:G	39	100	0.78	0.01271
14:85886704:C:T	43	97.7	0.97	0.04466
14:85887059:C:T	49	98	0.89	0.03177
14:85887171:T:A	50	100	0.97	0.04466
14:85887191:T:G	50	100	0.98	0.01816
14:85887313:A:C	50	100	0.97	0.04466
14:85888460:T:C	35	100	0.97	0.04375
14:85888885:C:T	49	87.8	0.94	0.3105
14:85889236:G:C	49	98	0.91	0.02197
14:85889315:A:C	50	98	0.85	0.1716
14:85889436:G:T	42	92.9	0.86	0.1534
14:85889456:A:C	38	78.9	0.95	0.3005
14:85890791:G:A	45	91.1	0.92	0.08805
14:85891125:A:T	49	100	0.97	0.04448
14:85891135:G:A	50	100	0.97	0.04448
14:85891169:G:A	49	100	0.99	0.01598
14:85891200:C:G	48	100	0.95	0.04448
14:85891203:C:G	45	100	0.99	0.01235
14:85891437:A:G	47	97.9	0.96	0.2947
14:85891493:G:A	47	100	0.98	0.02306
14:85892223:A:C	50	98	0.97	0.3255
14:85892536:G:T	50	100	0.99	0.01598
14:85892956:T:C	50	100	0.98	0.2992
14:85893171:G:T	50	100	0.97	0.04466
14:85893172:T:C	50	100	0.97	0.04466
14:85893219:C:T	50	100	0.99	0.01797
14:85893339:G:C	50	100	0.96	0.04993
14:85893498:C:G	50	100	1	0.02269
14:85893861:A:T	50	100	0.97	0.04448
14:85893948:G:T	50	100	0.91	0.01634
14:85894362:C:T	50	98	0.98	0.2144
14:85894463:C:T	50	100	0.99	0.02633
14:85894548:C:A	50	100	0.97	0.04466
14:85894550:C:T	50	100	0.96	0.04466
14:85894983:C:A	50	100	0.96	0.01616
14:85895822:C:T	50	100	0.91	0.0167
14:85895996:G:C	50	92	0.84	0.1612
14:85895998:G:C	46	100	0.97	0.09041
14:85896570:T:C	50	100	0.99	0.01816
14:85897456:A:C	50	100	0.95	0.04103
14:85897788:C:T	50	100	0.89	0.03159
14:85897917:T:C	50	94	0.85	0.04793
14:85898590:A:G	50	100	0.98	0.2928
14:85898760:C:T	50	100	0.97	0.0443
14:85899996:A:T	50	98	1	0.01107
14:85900036:A:G	50	100	0.97	0.08442
14:85900283:C:T	50	98	0.99	0.08442
14:85900410:G:T	50	100	0.99	0.08442
14:85900813:C:T	50	100	1	0.02723
14:85901418:G:T	50	100	1	0.1135
14:85901474:G:A	50	98	1	0.0846
14:85901491:G:A	50	100	1	0.0846
14:85901760:G:A	50	100	0.98	0.06826
14:85902187:C:T	50	100	0.98	0.0423
14:85902192:G:T	50	100	1	0.02723
14:85902316:T:A	50	100	1	0.0846
14:85902670:G:A	50	100	1	0.0846
14:85902977:T:C	50	100	1	0.02723
14:85904011:T:G	50	100	0.98	0.4682
14:85904128:G:T	50	100	1	0.02705
14:85904245:C:A	50	100	0.96	0.09332
14:85904251:C:A	50	94	0.97	0.3958
14:85904700:C:T	50	94	0.98	0.3958
14:85905280:T:C	50	100	0.93	0.04956
14:85905371:T:G	50	100	0.98	0.04285
14:85906055:G:T	50	100	0.93	0.04884
14:85906158:T:C	50	98	0.98	0.04285
14:85906179:C:T	50	100	0.98	0.1122
14:85906522:G:A	50	100	0.9	0.02197
14:85906536:C:T	50	100	0.97	0.08442
14:85906608:G:A	50	100	0.97	0.08442
14:85906677:C:T	50	100	0.97	0.0837
14:85906697:T:C	50	100	0.98	0.1122
14:85907090:A:G	50	100	0.98	0.1133
14:85907123:A:T	50	100	0.97	0.0837
14:85907163:A:G	50	100	1	0.02687
14:85908075:G:A	50	100	0.95	0.0138
14:85908208:C:T	50	100	0.97	0.08351
14:85908219:G:A	50	100	0.97	0.08351
14:85908400:C:A	50	100	0.99	0.2059
14:85909245:G:A	50	100	0.99	0.2059
14:85909995:A:G	50	100	0.97	0.08388
14:85910105:G:T	50	100	1	0.02796
14:85910640:C:A	50	100	0.98	0.3007
14:85910963:A:G	50	98	1	0.01089
14:85910991:C:G	50	100	0.97	0.0837
14:85911171:G:A	50	100	0.97	0.08333
14:85911270:G:A	50	100	0.98	0.4613
14:85911890:C:A	50	100	0.92	0.04884
14:85912098:A:C	50	98	1	0.01089
14:85912157:G:T	50	100	1	0.0276
14:85912185:A:G	50	100	0.98	0.463
14:85912330:G:A	50	98	0.78	0.04539
14:85912592:C:T	50	100	0.83	0.03141
14:85912617:A:G	50	98	1	0.03885
14:85913295:C:T	50	100	0.95	0.04248
14:85913328:G:A	50	100	0.95	0.04248
14:85913790:T:A	50	98	0.95	0.08751
14:85914301:T:C	50	98	0.93	0.0886
14:85914308:T:C	49	93.9	0.95	0.4421
14:85914843:C:T	50	100	0.96	0.3128
14:85914963:C:G	50	98	0.94	0.4486
14:85915167:T:G	50	98	0.94	0.08914
14:85915202:G:A	50	92	0.9	0.07952
14:85915353:C:T	50	98	0.95	0.2166
14:85915652:C:A	50	98	0.9	0.01198
14:85915723:G:A	50	100	0.93	0.04194
14:85916235:T:C	50	100	0.94	0.01561
14:85916356:C:T	50	100	0.96	0.01198
14:85917651:A:G	50	100	0.9	0.03922
14:85917778:A:G	50	100	0.92	0.01834
14:85917832:G:A	50	100	0.98	0.03558
14:85917840:G:A	50	100	0.92	0.01906
14:85918087:G:C	50	98	0.92	0.03522
14:85918211:T:A	49	100	0.96	0.1042
14:85918344:A:C	50	100	0.96	0.1914
14:85918393:G:A	50	100	0.92	0.2217
14:85918633:A:C	50	100	0.96	0.02288
14:85919398:G:A	50	100	0.99	0.05701
14:85919656:T:C	50	100	0.99	0.05646
14:85920028:C:T	50	98	0.98	0.0207
14:85920435:C:A	50	100	0.99	0.08497
14:85920436:C:A	50	100	0.99	0.08533
14:85920708:G:A	50	100	0.99	0.2783
14:85920745:T:G	50	100	0.95	0.03141
14:85921094:A:G	50	100	1	0.1545
14:85921501:G:T	50	100	1	0.498
14:85921515:C:G	50	100	1	0.02015
14:85921544:C:T	50	100	0.84	0.01144
14:85922031:G:C	50	100	0.97	0.0285
14:85922406:A:G	50	88	0.97	0.2981
14:85922715:G:A	50	100	0.99	0.05719
14:85923091:A:G	50	100	1	0.4973
14:85923709:T:C	50	100	0.99	0.496
14:85924128:T:C	50	100	1	0.03631
14:85924163:T:C	50	100	1	0.2004
14:85924893:A:G	50	100	0.98	0.04684
14:85925827:G:A	50	100	0.87	0.01235
14:85925931:T:C	50	100	1	0.02033
14:85926046:T:A	50	100	1	0.02487
14:85926112:C:T	50	100	1	0.03631
14:85926244:T:G	50	100	1	0.02033
14:85926545:C:T	50	100	0.94	0.02469
14:85926765:T:C	50	100	1	0.03649
14:85926987:C:T	50	100	0.98	0.04684
14:85927136:T:C	50	100	1	0.02033
14:85927530:T:C	50	100	1	0.04793
14:85927692:T:G	50	100	1	0.01852
14:85927823:T:A	50	100	1	0.1926
14:85928199:C:A	50	100	1	0.01398
14:85928408:A:T	50	100	0.94	0.02505
14:85928626:C:T	50	100	1	0.01598
14:85928693:C:T	50	98	0.99	0.348
14:85928788:C:G	50	100	1	0.01598
14:85928939:G:A	50	100	0.98	0.216
14:85929363:A:G	50	100	0.94	0.01707
14:85929524:C:T	50	100	0.99	0.01943
14:85929725:C:T	50	100	0.99	0.2823
14:85930590:C:T	50	100	1	0.189
14:85930791:C:T	50	100	0.99	0.02814
14:85930891:G:A	50	100	1	0.0256
14:85931400:C:T	50	100	1	0.0463
14:85931504:T:C	50	100	1	0.02542
14:85931788:A:G	50	100	1	0.02415
14:85932257:C:G	50	100	1	0.03631
14:85932310:C:T	50	100	0.99	0.1999
14:85932522:C:G	50	100	1	0.01852
14:85932755:T:C	50	98	0.93	0.02124
14:85932884:A:T	50	100	1	0.0581
14:85933127:G:A	50	100	0.99	0.148
14:85933171:C:T	50	100	0.94	0.02433
14:85933616:G:A	50	100	1	0.2279
14:85933632:C:T	50	100	1	0.04611
14:85934214:C:T	50	100	1	0.04648
14:85934290:C:A	50	100	1	0.03649
14:85934542:A:T	50	100	0.98	0.2275
14:85934564:A:G	50	96	0.66	0.02251
14:85934699:G:A	50	100	1	0.01634
14:85934899:T:C	50	100	1	0.02415
14:85934938:A:G	50	100	1	0.3134
14:85935279:G:T	50	100	1	0.01943
14:85935570:G:C	50	100	1	0.08261
14:85935587:T:C	50	100	1	0.01943
14:85935661:T:G	50	100	1	0.08261
14:85935773:C:A	50	100	1	0.08261
14:85935880:G:A	50	100	1	0.08261
14:85935883:T:C	50	100	0.99	0.08515
14:85935942:G:A	50	100	1	0.01924
14:85936032:G:A	50	100	1	0.08279
14:85936404:C:T	50	100	1	0.05846
14:85936900:T:C	50	100	1	0.03722
14:85937037:A:T	50	100	0.98	0.1888
14:85937151:C:T	50	100	0.99	0.2856
14:85937167:C:T	50	100	0.99	0.2204
14:85937506:C:G	50	100	1	0.03686
14:85937588:A:G	50	100	1	0.08388
14:85937724:A:C	50	100	0.86	0.02215
14:85937728:A:C	50	100	0.98	0.09023
14:85937732:A:C	50	98	0.98	0.09114
14:85937736:A:C	50	100	0.98	0.09041
14:85937740:A:C	50	100	0.98	0.09296
14:85937742:C:A	50	100	0.91	0.05828
14:85937756:T:A	50	100	1	0.0837
14:85937796:C:T	50	100	1	0.1204
14:85937963:T:C	50	100	1	0.05846
14:85938057:C:T	50	100	1	0.01997
14:85938616:G:A	50	100	1	0.08297
14:85938908:T:C	50	100	0.99	0.2865
14:85938931:G:A	50	100	0.99	0.08297
14:85938967:G:A	50	100	1	0.02451
14:85938972:G:C	50	100	1	0.05828
14:85939329:A:G	50	100	0.86	0.02869
14:85939461:A:G	50	100	1	0.08279
14:85939565:C:T	50	100	1	0.02124
14:85939700:A:T	50	100	1	0.0394
14:85939749:C:A	50	100	1	0.08279
14:85939755:G:A	50	100	1	0.1204
14:85939868:A:G	50	100	0.96	0.08261
14:85940161:T:G	50	100	1	0.2774
14:85940231:T:C	50	100	0.99	0.2215
14:85940415:G:A	50	100	1	0.08261
14:85940641:G:A	50	100	1	0.02433
14:85940696:C:T	50	100	1	0.05828
14:85940929:A:C	50	100	1	0.08261
14:85941395:G:A	50	100	0.96	0.04648
14:85941834:T:C	50	100	1	0.03794
14:85942015:G:A	50	100	1	0.01707
14:85942059:T:C	49	100	0.95	0.03431
14:85942061:T:C	49	100	0.97	0.2544
14:85942063:T:C	50	94	0.98	0.451
14:85942065:T:C	50	88	0.92	0.3825
14:85942135:G:A	50	100	0.93	0.03867
14:85942206:A:G	50	100	1	0.03776
14:85942255:C:T	50	100	1	0.05828
14:85942271:C:G	50	100	1	0.05846
14:85942307:G:A	50	100	1	0.01852
14:85942314:T:C	50	100	1	0.08279
14:85942389:T:G	50	100	1	0.08261
14:85942485:A:G	50	100	1	0.01652
14:85942852:T:C	50	100	1	0.01652
14:85943395:A:G	50	100	0.99	0.08297
14:85943456:T:C	50	100	1	0.08261
14:85944118:A:T	50	98	0.96	0.06826
14:85944119:A:T	50	98	0.98	0.3931
14:85944543:A:G	50	98	0.99	0.2217
14:85944593:C:T	50	98	0.99	0.2215
14:85944659:C:T	50	100	0.98	0.1204
14:85945146:C:T	50	100	0.98	0.08261
14:85945453:G:A	50	100	0.98	0.04448
14:85945554:A:C	50	100	1	0.03722
14:85945573:A:T	50	100	0.88	0.04412
14:85945621:C:A	50	100	1	0.01924
14:85945630:C:G	50	100	0.99	0.0581
14:85945753:G:A	50	100	1	0.02397
14:85945940:C:A	50	100	0.98	0.08515
14:85946311:G:T	50	100	0.98	0.2997
14:85946349:G:A	50	100	0.99	0.01888
14:85946413:C:T	50	100	1	0.03722
14:85946419:G:A	50	100	1	0.01924
14:85946460:A:T	50	100	0.96	0.07988
14:85946479:G:A	50	100	0.95	0.08007
14:85946557:T:A	50	100	0.94	0.06046
14:85946619:C:G	50	100	1	0.01906
14:85946770:C:T	50	100	0.96	0.03649
14:85947768:G:T	50	98	0.9	0.03558
14:85947908:C:T	50	100	0.99	0.0463
14:85947936:G:A	50	98	0.98	0.3103
14:85948161:G:A	50	100	0.99	0.0443
14:85948372:C:A	50	100	0.99	0.05719
14:85948868:C:T	50	100	1	0.01743
14:85949264:G:A	50	100	1	0.02669
14:85949358:A:G	50	100	1	0.03686
14:85949383:T:C	50	100	1	0.04412
14:85949410:C:T	50	100	1	0.01743
14:85949528:T:C	50	100	1	0.03686
14:85949556:G:C	50	100	1	0.01816
14:85949925:G:A	50	100	1	0.07898
14:85949933:G:A	50	100	1	0.01816
14:85950194:A:G	50	100	1	0.01816
14:85950326:A:C	50	100	1	0.03686
14:85950561:A:G	50	100	1	0.01761
14:85950869:C:T	50	100	0.99	0.2749
14:85951098:T:G	50	100	1	0.05773
14:85951399:G:A	50	100	0.99	0.2749
14:85951435:C:A	50	100	1	0.04448
14:85951533:A:C	50	100	1	0.01816
14:85951710:G:A	50	100	1	0.02669
14:85951925:C:T	50	100	0.9	0.06863
14:85952161:A:T	50	100	1	0.01743
14:85952210:G:T	50	100	1	0.03704
14:85952306:C:T	50	100	0.97	0.2371
14:85952461:G:A	50	100	1	0.04412
14:85953032:G:T	50	100	1	0.04412
14:85953496:C:T	50	100	0.99	0.2634
14:85953848:G:A	50	100	0.78	0.02977
14:85954060:C:A	50	100	1	0.02687
14:85954078:G:T	50	100	1	0.01743
14:85954165:T:C	50	100	1	0.05773
14:85954610:T:G	50	100	1	0.0443
14:85954619:G:T	50	100	1	0.05773
14:85954630:G:T	50	100	1	0.01398
14:85954668:G:C	50	100	1	0.03686
14:85954709:T:C	50	100	1	0.0443
14:85954961:C:T	50	98	0.66	0.01834
14:85955216:C:T	50	100	0.99	0.3119
14:85955324:A:G	50	100	1	0.03686
14:85955517:A:G	50	100	0.99	0.05374
14:85955519:G:C	50	100	0.99	0.262
14:85955659:A:T	50	100	1	0.3019
14:85956101:A:G	50	100	0.99	0.3595
14:85956107:T:C	50	100	0.99	0.4141
14:85956271:C:T	50	100	1	0.3039
14:85956302:C:T	50	100	1	0.3039
14:85956335:A:G	50	100	1	0.02796
14:85956538:T:C	49	100	1	0.04031
14:85956542:C:T	50	100	0.97	0.0325
14:85956725:C:T	50	100	1	0.0659
14:85956907:A:G	50	100	1	0.06572
14:85957043:T:C	50	100	0.99	0.274
14:85957048:C:T	50	100	1	0.03885
14:85957156:G:A	50	100	1	0.06572
14:85957159:A:G	50	100	1	0.3696
14:85957284:A:C	50	100	0.95	0.02687
14:85957528:C:A	50	100	1	0.03686
14:85957887:C:G	50	100	1	0.03686
14:85958930:G:C	50	100	1	0.01089
14:85959094:A:T	50	100	1	0.3753
14:85959735:A:G	50	100	0.98	0.03159
14:85959893:G:A	50	98	1	0.2676
14:85960034:T:C	50	100	0.95	0.01416
14:85960035:T:C	50	100	1	0.03867
14:85960332:A:T	50	100	1	0.2671
14:85960389:G:A	50	100	1	0.03849
14:85960618:T:C	50	100	1	0.03885
14:85960754:T:C	50	100	1	0.03885
14:85961109:C:T	50	100	1	0.03903
14:85961246:G:T	50	100	0.98	0.1901
14:85961599:G:A	50	100	0.99	0.03486
14:85961685:T:G	50	100	1	0.06572
14:85961986:G:C	50	100	1	0.06572
14:85962302:G:C	50	100	1	0.06572
14:85962623:C:G	50	100	1	0.03686
14:85962668:G:T	50	100	1	0.01616
14:85962912:C:G	50	100	1	0.03885
14:85963179:C:T	50	100	1	0.03922
14:85963874:T:C	50	100	1	0.01616
14:85964018:T:C	50	100	1	0.06572
14:85964265:G:A	50	100	1	0.06572
14:85964311:T:C	50	100	1	0.03686
14:85964441:G:A	50	100	1	0.03885
14:85964701:C:T	50	100	1	0.3491
14:85964828:A:G	50	100	1	0.02687
14:85965193:G:A	50	100	1	0.37
14:85965308:G:A	50	100	1	0.02705
14:85965309:C:A	50	100	1	0.02687
14:85965353:C:A	50	100	1	0.2672
14:85965475:A:C	50	100	1	0.06572
14:85965929:G:T	50	100	1	0.2072
14:85966239:A:G	50	100	1	0.03686
14:85966299:G:A	50	100	1	0.06572
14:85966922:G:A	50	98	0.99	0.36
14:85966989:G:T	50	100	0.91	0.01398
14:85967007:G:C	50	100	1	0.06572
14:85967191:T:C	50	100	1	0.02687
14:85967579:A:T	50	100	1	0.06572
14:85967745:C:T	50	100	1	0.03686
14:85968518:C:G	50	100	1	0.3484
14:85968891:T:C	50	100	1	0.2716
14:85968938:A:C	50	100	1	0.06645
14:85969341:G:A	50	100	0.99	0.04212
14:85969453:G:C	50	100	1	0.2731
14:85969733:A:G	50	100	1	0.06572
14:85970197:T:A	50	100	1	0.0216
14:85970253:A:T	50	100	1	0.03849
14:85970989:C:T	50	100	1	0.03686
14:85971455:T:A	50	100	1	0.06572
14:85971465:G:A	50	100	1	0.3001
14:85971646:C:T	50	100	0.98	0.2097
14:85971658:T:C	50	98	1	0.3479
14:85971844:C:G	50	100	1	0.03885
14:85971884:T:C	50	100	1	0.02687
14:85971894:C:A	50	100	1	0.02705
14:85971907:G:A	50	100	1	0.03849
14:85971923:T:C	50	100	1	0.06572
14:85972018:T:C	50	100	1	0.2273
14:85972045:C:G	50	100	0.93	0.03686
14:85972823:G:A	50	100	1	0.3698
14:85972961:G:A	50	100	1	0.0659
14:85973172:C:G	50	100	0.96	0.0187
14:85973471:G:T	50	100	1	0.4132
14:85973545:G:T	50	100	1	0.03885
14:85973822:G:A	50	100	1	0.3869
14:85973977:G:A	50	100	1	0.0472
14:85974038:C:A	50	100	1	0.02687
14:85974112:T:A	50	100	1	0.413
14:85974138:G:A	50	100	1	0.03686
14:85974201:C:A	50	100	1	0.02687
14:85974220:C:T	50	100	1	0.02687
14:85974620:A:G	50	100	1	0.413
14:85974659:C:T	50	100	1	0.03686
14:85974770:C:T	50	100	1	0.03958
14:85974821:G:A	50	100	1	0.274
14:85974938:T:C	50	100	1	0.3046
14:85974993:C:A	50	100	1	0.02705
14:85975031:T:C	50	100	1	0.3469
14:85975057:G:T	50	100	1	0.282
14:85975082:C:T	50	100	1	0.03885
14:85975257:C:T	50	100	1	0.3046
14:85975457:G:T	50	100	0.99	0.03903
14:85975851:T:G	50	100	1	0.3041
14:85975989:A:C	50	100	0.91	0.06663
14:85976380:T:C	50	100	1	0.3045
14:85976381:A:G	50	100	1	0.3471
14:85976519:T:C	50	100	0.96	0.0187
14:85976521:T:C	50	100	1	0.2676
14:85976552:C:G	50	100	1	0.03885
14:85976917:T:C	50	100	1	0.3046
14:85976968:G:A	50	100	1	0.3037
14:85976992:C:T	50	100	1	0.03686
14:85977124:A:G	50	100	0.97	0.03885
14:85977177:T:C	50	100	1	0.02687
14:85977273:A:T	50	100	1	0.04757
14:85977615:A:G	50	100	1	0.3048
14:85978321:C:G	50	100	1	0.2988
14:85978374:C:T	50	100	1	0.2279
14:85978375:A:G	50	100	1	0.3529
14:85978381:T:G	50	100	1	0.01979
14:85978406:A:G	50	100	1	0.3046
14:85979133:T:A	50	100	1	0.25
14:85979348:T:A	50	98	1	0.3655
14:85979476:G:C	50	100	0.96	0.04811
14:85979493:A:G	50	100	0.98	0.03867
14:85979514:A:G	50	100	1	0.4074
14:85979955:A:G	50	98	0.99	0.3016
14:85980027:G:A	50	100	0.99	0.2277
14:85980229:C:A	50	100	1	0.276
14:85980444:A:G	50	100	0.99	0.03758
14:85980658:G:T	50	100	0.93	0.03885
14:85980838:T:C	50	100	0.99	0.4163
14:85980880:G:A	50	100	1	0.04684
14:85980981:A:C	50	100	1	0.2814
14:85981043:C:T	50	100	1	0.02905
14:85981083:A:C	50	100	1	0.04702
14:85981836:A:G	50	100	0.91	0.01289
14:85982198:A:G	50	100	0.88	0.0207
14:85982294:A:G	50	100	0.99	0.2816
14:85982517:T:C	50	100	0.99	0.3017
14:85982526:C:G	50	100	0.99	0.2642
14:85982569:G:A	50	100	0.94	0.03885
14:85982578:T:G	50	98	0.96	0.02179
14:85983020:G:A	50	100	0.99	0.04684
14:85983299:G:A	50	100	1	0.01198
14:85983340:A:G	50	100	0.93	0.03885
14:85983407:G:A	50	100	1	0.301
14:85983492:T:C	50	100	0.96	0.01071
14:85983694:A:G	50	98	0.98	0.2284
14:85983949:T:C	50	100	1	0.3019
14:85983981:G:C	50	100	1	0.281
14:85984108:T:C	50	100	1	0.01089
14:85984183:T:C	50	100	0.99	0.04684
14:85984190:C:T	50	100	1	0.3019
14:85984376:T:C	50	100	0.99	0.04684
14:85985345:C:T	50	100	0.98	0.2288
14:85985426:T:C	50	100	1	0.2809
14:85985457:A:G	50	100	1	0.01834
14:85985898:G:T	50	92	1	0.305
14:85985904:G:T	50	88	1	0.4199
14:85985979:C:T	50	100	1	0.299
14:85986054:T:C	50	100	1	0.2809
14:85986059:A:C	50	100	1	0.01834
14:85986236:A:G	50	100	1	0.2987
14:85986721:G:T	50	100	0.99	0.3046
14:85987012:G:A	50	100	1	0.4248
14:85987238:T:C	50	100	1	0.2752
14:85987920:A:G	50	100	0.83	0.01616
14:85987936:C:T	50	100	1	0.2705
14:85987937:T:A	50	100	1	0.2705
14:85987947:A:G	50	100	1	0.04666
14:85988085:T:C	50	100	1	0.2698
14:85988091:G:A	50	100	1	0.02977
14:85988131:G:C	50	100	1	0.2698
14:85988231:C:T	50	100	1	0.2694
14:85988322:G:T	50	100	1	0.2698
14:85988546:T:C	50	100	1	0.2698
14:85988948:T:C	50	100	0.96	0.0374
14:85988988:G:T	50	100	0.98	0.1636
14:85989085:G:C	50	100	1	0.27
14:85989292:A:G	50	100	1	0.01816
14:85989343:A:C	50	98	0.81	0.01126
14:85989392:C:G	50	100	1	0.2698
14:85989703:C:G	50	100	1	0.319
14:85989756:A:G	50	100	0.99	0.02778
14:85989815:T:C	50	100	0.97	0.04103
14:85989875:G:A	50	100	0.99	0.02778
14:85989889:A:T	50	98	1	0.04847
14:85989932:A:G	50	98	1	0.3099
14:85990105:G:A	50	100	1	0.3041
14:85990164:G:A	50	100	0.98	0.01834
14:85990320:C:T	50	100	0.99	0.3041
14:85990497:T:A	50	100	0.99	0.3007
14:85990553:G:A	50	100	0.99	0.3007
14:85990657:T:G	50	100	0.99	0.3588
14:85990723:C:T	50	100	0.9	0.02869
14:85990749:A:G	50	100	0.96	0.1117
14:85990840:T:C	50	100	1	0.03667
14:85990917:A:G	50	96	0.95	0.1093
14:85990943:C:A	50	100	1	0.114
14:85991286:T:C	50	100	1	0.03686
14:85991296:G:A	50	100	1	0.03686
14:85991386:C:T	50	100	0.99	0.4192
14:85991392:G:A	50	100	1	0.02596
14:85991601:C:T	50	100	1	0.0423
14:85991608:A:G	50	100	0.99	0.3658
14:85991750:A:T	50	100	0.88	0.04847
14:85991767:T:C	50	100	1	0.01507
14:85992070:C:T	50	98	0.98	0.1932
14:85992453:A:T	50	100	1	0.01834
14:85992528:A:T	50	100	1	0.0158
14:85992938:G:A	50	98	0.99	0.2413
14:85993325:T:C	50	100	0.99	0.3019
14:85993592:T:C	50	100	1	0.01816
14:85994409:A:C	50	100	1	0.04067
14:85994571:G:A	50	100	1	0.0158
14:85995022:G:A	50	100	1	0.04067
14:85995120:A:C	50	100	0.99	0.0305
14:85995220:G:A	50	100	0.99	0.378
14:85996011:T:A	50	100	1	0.0158
14:85996105:C:G	50	100	1	0.01779
14:85996321:T:G	50	98	0.99	0.2569
14:85996554:C:T	50	100	1	0.04158
14:85997192:G:A	50	98	0.98	0.2338
14:85997854:G:A	50	100	0.99	0.3776
14:85997967:G:A	50	98	0.94	0.01089
14:85998009:C:T	50	100	1	0.02651
14:85998039:T:A	50	100	1	0.05973
14:85998547:C:T	50	100	0.99	0.3782
14:85998577:C:T	50	100	0.92	0.01216
14:85998834:C:T	50	100	0.98	0.1149
14:85999510:T:C	50	100	0.98	0.1149
14:85999624:T:C	50	100	1	0.01035
14:85999729:A:T	50	100	1	0.04121
14:85999904:T:C	50	100	1	0.0138
14:86000052:A:G	50	100	0.85	0.02306
14:86000376:A:T	50	100	1	0.01543
14:86000423:C:T	50	100	1	0.04103
14:86000965:T:C	50	100	0.98	0.04067
14:86001092:C:T	50	100	0.96	0.1166
14:86001328:G:A	50	100	1	0.01416
14:86001347:C:T	50	100	0.99	0.02269
14:86001350:A:G	50	98	0.9	0.02542
14:86001384:C:T	50	100	1	0.01489
14:86001874:G:T	50	100	1	0.01434
14:86001932:T:C	50	100	1	0.04067
14:86001973:T:C	50	100	0.92	0.02633
14:86002321:C:T	50	100	0.91	0.06336
14:86002534:A:G	49	100	0.99	0.2654
14:86002928:A:G	50	100	1	0.063
14:86002971:G:A	50	100	1	0.02233
14:86003392:A:G	50	100	1	0.04739
14:86003542:T:C	50	100	1	0.01416
14:86003754:G:A	50	100	1	0.06227
14:86003957:A:G	50	100	0.99	0.4942
14:86004509:T:C	50	100	1	0.03958
14:86004538:A:G	50	100	1	0.0394
14:86004568:G:A	50	100	1	0.0394
14:86004614:T:C	50	100	1	0.03976
14:86004687:T:C	50	100	0.99	0.3814
14:86004690:C:G	50	100	1	0.03813
14:86005185:G:A	50	100	1	0.0492
14:86005451:G:A	50	100	0.99	0.2338
14:86005534:A:G	50	100	0.97	0.2386
14:86005632:A:G	50	100	1	0.04176
14:86005780:C:T	50	100	1	0.04248
14:86006069:A:G	50	98	0.93	0.1511
14:86006071:G:A	50	100	1	0.04176
14:86006078:G:A	50	100	1	0.01652
14:86006782:A:G	50	100	1	0.02215
14:86006852:A:G	50	100	0.98	0.2638
14:86007012:C:T	50	100	0.96	0.01834
14:86007089:T:A	50	98	1	0.04176
14:86007627:G:A	50	100	1	0.02542
14:86007666:A:G	50	100	1	0.04176
14:86007764:A:G	50	100	1	0.0394
14:86007877:A:G	50	100	0.68	0.02578
14:86008207:G:A	50	100	0.68	0.04103
14:86008700:G:A	50	100	1	0.03922
14:86009189:G:A	50	100	1	0.01398
14:86009619:T:G	50	100	1	0.01416
14:86009725:C:T	50	100	1	0.01144
14:86010385:A:G	50	100	1	0.05047
14:86010556:C:A	50	100	0.99	0.3807
14:86010875:T:C	50	100	1	0.0394
14:86011212:A:G	50	100	0.98	0.06663
14:86011778:A:G	50	100	1	0.2326
14:86011822:A:C	50	100	1	0.0256
14:86012083:C:A	50	100	1	0.01452
14:86012261:T:C	50	100	1	0.0394
14:86013175:T:G	50	100	1	0.01434
14:86013401:A:G	50	96	0.97	0.1821
14:86013412:A:T	50	100	0.99	0.3813
14:86013510:T:C	50	100	1	0.0394
14:86013525:A:G	50	100	0.93	0.01452
14:86014027:T:C	50	100	1	0.03359
14:86014170:A:G	50	100	1	0.0394
14:86014295:A:G	50	100	1	0.03813
14:86014444:A:G	50	100	0.99	0.2139
14:86014562:C:T	50	100	1	0.0394
14:86014852:G:A	50	100	1	0.01434
14:86015044:A:G	50	100	0.99	0.2139
14:86015716:C:T	50	100	1	0.03922
14:86015875:A:G	50	100	1	0.3809
14:86015908:G:C	48	100	1	0.0394
14:86016259:A:G	50	100	1	0.2055
14:86016449:A:C	50	100	1	0.0463
14:86016533:T:C	50	100	1	0.0158
14:86016666:C:G	50	100	1	0.2511
14:86016695:G:T	50	100	0.99	0.2355
14:86016704:T:C	50	100	1	0.01144
14:86016977:C:T	50	100	1	0.05065
14:86017217:A:T	50	100	1	0.04103
14:86017600:C:T	50	100	1	0.01144
14:86017644:G:A	50	100	0.99	0.2389
14:86017702:A:G	50	100	1	0.0256
14:86017969:T:C	50	100	1	0.2658
14:86018197:T:C	50	100	1	0.01107
14:86018511:G:A	50	100	1	0.02614
14:86019022:G:A	50	100	1	0.1006
14:86019367:A:G	50	100	1	0.02215
14:86019990:T:C	50	100	1	0.01434
14:86020219:G:C	50	100	1	0.2142
14:86020775:G:A	50	100	1	0.04648
14:86020992:G:A	50	100	0.98	0.01906
14:86021200:C:G	50	100	0.99	0.04031
14:86021234:C:T	50	100	0.96	0.03958
14:86021785:A:G	50	100	0.99	0.2397
14:86022284:T:G	50	100	1	0.02469
14:86022749:G:A	50	100	1	0.1149
14:86022963:G:A	50	100	1	0.01434
14:86023178:G:A	50	100	1	0.05537
14:86023278:C:T	50	100	1	0.2126
14:86023490:C:T	50	100	1	0.3796
14:86023511:C:T	50	100	1	0.03922
14:86023670:G:A	50	100	1	0.01434
14:86023867:T:A	50	100	0.99	0.01434
14:86023883:C:T	50	100	0.9	0.03359
14:86024268:A:G	50	100	1	0.4927
14:86024570:C:T	50	100	1	0.01434
14:86025208:C:A	50	100	1	0.03922
14:86025360:A:G	50	100	1	0.01434
14:86025648:T:C	50	100	1	0.01416
14:86025827:C:T	50	100	1	0.01452
14:86026258:G:A	50	100	0.98	0.01398
14:86026442:C:T	50	98	0.94	0.01398
14:86026685:C:G	50	100	1	0.2431
14:86026777:A:T	50	100	1	0.2431
14:86026953:T:G	50	100	1	0.2634
14:86027029:G:A	50	100	0.9	0.06354
14:86027129:C:T	50	100	1	0.01452
14:86027193:G:A	50	100	1	0.03922
14:86027566:C:G	50	100	0.91	0.02215
14:86027838:A:T	50	100	1	0.03922
14:86028747:G:A	50	100	1	0.05356
14:86028869:C:T	50	100	1	0.2542
14:86029558:G:A	50	100	1	0.1521
14:86029773:G:C	50	100	1	0.03922
14:86030039:G:A	49	98	1	0.2402
14:86031577:C:T	50	100	0.99	0.02887
14:86032127:C:T	50	100	1	0.01416
14:86032493:T:C	50	100	1	0.07516
14:86032687:G:A	50	100	1	0.03922
14:86032915:G:A	50	100	1	0.03468
14:86033755:T:C	50	98	1	0.1129
14:86033939:G:T	50	100	1	0.2131
14:86033989:C:T	50	100	1	0.0345
14:86035103:A:T	50	100	1	0.03922
14:86035533:C:A	50	100	1	0.02578
14:86036062:T:C	50	100	1	0.03922
14:86036258:G:A	50	100	1	0.0345
14:86036297:G:A	50	100	1	0.01126
14:86036491:G:A	50	100	1	0.2623
14:86036733:A:G	50	100	1	0.02614
14:86037201:C:T	50	100	1	0.0256
14:86037405:G:A	50	100	1	0.03922
14:86037575:C:T	50	100	1	0.03922
14:86038572:C:A	50	100	1	0.2576
14:86038810:T:C	50	100	1	0.02487
14:86039464:A:G	50	100	1	0.03922
14:86039532:G:A	50	100	1	0.02614
14:86039856:G:A	50	100	0.66	0.02288
14:86040217:C:T	50	100	1	0.03958
14:86040418:A:T	50	100	1	0.01126
14:86040440:T:C	50	100	0.99	0.2306
14:86040544:G:C	50	98	1	0.2598
14:86041060:A:G	50	100	1	0.2095
14:86041065:A:G	49	100	1	0.01126
14:86041230:T:C	50	100	1	0.03631
14:86041467:C:T	50	98	0.68	0.01943
14:86041502:T:C	50	100	1	0.01126
14:86041954:T:G	50	100	1	0.01126
14:86041979:G:C	50	100	1	0.03686
14:86042240:A:G	50	100	1	0.03958
14:86042659:G:T	50	100	1	0.01344
14:86043568:A:G	50	100	1	0.03686
14:86043948:A:G	50	100	1	0.4385
14:86044103:C:T	50	100	1	0.03667
14:86044153:G:C	50	100	1	0.02306
14:86044275:C:T	50	100	1	0.04902
14:86044350:A:C	50	100	1	0.01126
14:86044700:A:T	50	100	1	0.01126
14:86044742:A:G	50	100	1	0.04012
14:86044980:G:A	50	100	1	0.02487
14:86044988:A:G	50	100	1	0.01126
14:86045600:C:T	50	100	1	0.01126
14:86046006:G:C	50	100	1	0.03994
14:86046413:G:C	50	100	1	0.03649
14:86046437:C:A	50	100	0.84	0.02288
14:86046481:G:T	50	100	1	0.03976
14:86046568:G:C	50	100	1	0.05301
14:86046592:T:C	50	100	1	0.4897
14:86046688:T:A	50	100	1	0.07898
14:86047276:G:C	50	100	1	0.03994
14:86047624:G:A	50	100	0.99	0.0158
14:86047640:C:G	50	100	1	0.01126
14:86047904:G:A	50	100	1	0.03667
14:86047940:G:T	50	100	1	0.01126
14:86048108:C:G	50	100	1	0.07898
14:86048228:T:G	50	100	1	0.08588
14:86048289:T:C	50	100	1	0.01126
14:86048381:T:A	50	100	0.99	0.065
14:86048575:A:G	50	100	1	0.3642
14:86048599:G:A	50	100	0.99	0.01525
14:86048807:C:T	50	100	1	0.01289
14:86048831:T:C	50	100	1	0.2553
14:86049017:A:T	50	100	1	0.03994
14:86049964:T:G	50	100	1	0.3769
14:86050085:T:C	50	100	1	0.4987
14:86051022:G:C	50	100	0.99	0.2551
14:86051543:A:C	50	100	1	0.0256
14:86051652:A:C	50	100	1	0.03468
14:86051873:A:G	50	100	1	0.04884
14:86052475:G:A	50	100	1	0.02215
14:86052707:C:T	50	100	1	0.01126
14:86053142:C:T	50	100	1	0.01126
14:86053178:T:G	50	100	1	0.06627
14:86053884:C:T	50	100	1	0.01126
14:86054171:A:G	50	100	1	0.01126
14:86054602:T:C	50	96	0.94	0.01253
14:86055317:G:C	50	100	1	0.2531
14:86055332:T:C	50	100	1	0.03522
14:86055509:G:A	50	100	1	0.03522
14:86055531:A:G	50	100	1	0.02596
14:86056006:A:G	50	100	1	0.01126
14:86056278:A:G	50	100	1	0.01126
14:86056289:C:T	50	100	0.73	0.01888
14:86056723:A:G	50	100	1	0.2231
14:86056765:A:G	50	100	1	0.3417
14:86056783:G:A	50	100	1	0.2901
14:86057598:A:G	50	100	0.91	0.0118
14:86057792:G:A	50	100	1	0.07771
14:86057982:T:A	50	100	1	0.1142
14:86058039:G:A	50	100	0.99	0.2242
14:86058214:G:A	50	100	1	0.03994
14:86058291:A:C	50	100	1	0.1142
14:86059210:G:T	50	100	0.99	0.0216
14:86059212:A:G	50	100	1	0.3228
14:86059225:A:T	50	100	1	0.2104
14:86060162:T:A	50	100	1	0.03558
14:86060422:T:C	50	100	1	0.4512
14:86061299:C:T	50	100	1	0.03504
14:86061403:C:T	50	100	1	0.03504
14:86061824:C:A	50	100	1	0.2469
14:86061902:C:T	50	100	1	0.03486
14:86061938:C:T	50	100	1	0.03994
14:86061939:G:A	50	100	1	0.2248
14:86061944:C:T	50	100	1	0.02269
14:86062283:G:A	50	100	1	0.3373
14:86062987:G:A	50	100	1	0.3371
14:86063178:G:A	50	100	1	0.04321
14:86063207:A:G	50	100	1	0.3371
14:86063726:G:T	50	100	1	0.03994
14:86064007:A:G	50	100	1	0.03994
14:86064149:C:A	50	100	1	0.01507
14:86064215:A:C	50	100	1	0.03994
14:86064436:C:T	50	100	1	0.2466
14:86064525:T:C	50	100	1	0.01307
14:86064571:T:C	50	100	1	0.01707
14:86064608:T:C	50	100	1	0.01507
14:86064701:A:G	50	100	0.99	0.01416
14:86064728:G:T	50	100	1	0.03486
14:86064766:A:C	50	100	1	0.02233
14:86064990:C:T	50	100	0.99	0.0167
14:86065382:C:T	50	100	1	0.04031
14:86065652:C:T	50	100	1	0.04031
14:86065704:G:A	50	100	0.96	0.01561
14:86065874:A:G	50	100	1	0.04031
14:86065884:T:C	50	100	1	0.01688
14:86066008:A:G	50	100	1	0.461
14:86066189:G:A	50	98	1	0.2073
14:86066193:G:A	50	100	1	0.4526
14:86066460:G:A	50	100	1	0.327
14:86066618:G:A	50	100	1	0.01307
14:86066637:T:C	50	100	1	0.04031
14:86066685:C:A	50	100	1	0.02142
14:86067346:T:G	50	100	1	0.01307
14:86067348:G:A	50	100	0.98	0.01507
14:86067518:C:G	50	100	1	0.02651
14:86067877:C:T	50	100	1	0.0659
14:86067892:T:C	50	100	1	0.04739
14:86067911:G:T	50	100	1	0.01489
14:86068401:A:G	50	98	1	0.2616
14:86068425:C:G	50	100	1	0.4512
14:86068467:C:T	50	100	1	0.4526
14:86068562:C:T	50	100	1	0.01471
14:86068574:A:G	50	100	1	0.346
14:86068730:T:G	50	100	1	0.04902
14:86068806:G:A	50	100	1	0.04648
14:86069669:T:G	50	98	1	0.2727
14:86070161:C:T	50	100	1	0.04031
14:86070238:T:A	50	100	0.97	0.03686
14:86070861:A:C	50	100	1	0.01289
14:86070977:C:T	50	100	1	0.3272
14:86071042:C:T	50	100	1	0.01035
14:86071559:C:A	50	100	1	0.01434
14:86071815:A:G	48	95.8	1	0.07625
14:86072019:C:G	50	100	1	0.4595
14:86072226:T:G	50	100	1	0.4575
14:86072353:C:T	50	98	0.92	0.0167
14:86073180:T:G	50	100	1	0.05991
14:86073313:C:T	50	100	0.99	0.01035
14:86073314:C:T	50	100	1	0.01289
14:86073501:G:A	50	100	1	0.0256
14:86073557:T:C	50	100	1	0.1897
14:86074050:G:A	50	100	1	0.1302
14:86074260:T:C	50	100	1	0.01289
14:86074386:C:A	50	100	1	0.1298
14:86074503:A:G	50	100	1	0.01035
14:86074893:T:C	50	100	0.96	0.01725
14:86074963:G:A	50	100	1	0.03413
14:86075060:C:A	50	98	0.99	0.05901
14:86075062:A:C	49	81.6	1	0.1298
14:86075109:C:A	47	83	0.99	0.26
14:86075247:G:A	50	96	1	0.01216
14:86075590:G:A	47	100	1	0.06009
14:86075648:C:T	48	100	0.98	0.1948
14:86075722:T:C	50	100	1	0.04031
14:86075773:G:C	48	95.8	0.99	0.2574
14:86075826:G:A	50	100	0.97	0.04031
14:86075879:G:C	50	100	1	0.01107
14:86075896:A:C	50	100	1	0.2269
14:86076033:T:A	50	100	1	0.01035
14:86076145:C:G	50	100	1	0.01253
14:86076160:C:T	50	100	1	0.04031
14:86076223:G:T	50	100	1	0.04176
14:86076551:G:A	50	100	1	0.01289
14:86076571:G:A	50	98	0.82	0.02215
14:86076655:G:T	50	100	1	0.02342
14:86076831:A:C	50	100	1	0.26
14:86076850:A:T	50	100	1	0.01216
14:86076882:G:A	50	98	1	0.03123
14:86077015:G:A	50	100	1	0.04031
14:86077118:T:G	50	100	1	0.01616
14:86077144:G:A	50	100	1	0.05955
14:86077258:T:A	50	100	1	0.1895
14:86077410:A:G	50	100	1	0.26
14:86077445:G:A	50	100	0.99	0.2516
14:86077610:C:T	50	100	1	0.04012
14:86077673:C:A	50	100	1	0.1296
14:86077690:C:T	50	100	1	0.2598
14:86077749:T:C	50	100	1	0.01289
14:86077826:G:T	50	100	1	0.02832
14:86077877:T:C	50	100	1	0.04031
14:86078091:G:A	50	100	1	0.04031
14:86078106:C:T	50	100	1	0.02342
14:86078126:G:A	50	100	0.97	0.01017
14:86078157:T:A	50	100	1	0.04031
14:86078165:C:G	50	100	1	0.211
14:86078173:G:A	50	100	1	0.04031
14:86078384:T:A	49	100	1	0.07444
14:86078426:A:G	50	100	1	0.04031
14:86078617:T:C	50	100	1	0.1556
14:86078766:T:C	50	100	1	0.01289
14:86078769:A:G	50	100	1	0.01289
14:86078911:G:C	50	100	1	0.4833
14:86078962:A:G	50	100	1	0.01289
14:86078996:A:G	50	100	1	0.04031
14:86079134:T:G	50	100	1	0.01271
14:86079159:T:A	50	100	1	0.1138
14:86079262:A:G	50	98	0.85	0.01725
14:86079511:G:A	50	100	1	0.04031
14:86079574:T:G	50	100	1	0.2099
14:86079816:G:T	50	100	0.96	0.01289
14:86079976:A:C	50	100	1	0.0345
14:86079977:G:A	50	100	1	0.03431
14:86080002:T:G	50	100	1	0.02215
14:86080037:C:T	50	98	1	0.2288
14:86080150:C:T	50	100	1	0.01416
14:86080250:G:C	50	100	1	0.2611
14:86080306:G:C	50	100	1	0.01271
14:86080461:C:G	49	100	1	0.2527
14:86080481:G:T	50	100	1	0.01362
14:86080484:C:T	50	100	0.91	0.02451
14:86080515:G:A	50	100	0.99	0.03976
14:86080610:A:G	50	100	1	0.01271
14:86080649:T:C	50	100	0.99	0.01035
14:86080696:C:G	50	100	0.96	0.01271
14:86081176:G:A	50	100	1	0.4831
14:86081379:G:A	50	100	1	0.2104
14:86081442:A:G	50	100	1	0.02179
14:86082453:T:C	50	100	1	0.232
14:86082465:G:C	50	100	0.92	0.02433
14:86082722:G:A	50	100	1	0.04031
14:86083293:C:T	50	100	1	0.02324
14:86083492:G:A	50	100	0.98	0.02324
14:86083697:G:T	50	100	1	0.02614
14:86083836:G:A	49	100	1	0.01216
14:86084232:T:C	50	100	0.98	0.01452
14:86084356:T:G	50	100	1	0.03413
14:86084564:T:G	50	100	1	0.01452
14:86084838:C:A	50	100	1	0.1304
14:86085226:G:A	50	100	1	0.05991
14:86085469:T:G	50	100	1	0.07335
14:86085534:G:A	50	100	1	0.04085
14:86086075:T:A	50	100	1	0.01452
14:86086125:C:T	50	100	1	0.03395
14:86086232:C:T	50	100	1	0.01216
14:86086374:G:T	50	100	1	0.01216
14:86086529:A:G	50	100	1	0.1006
14:86087059:A:G	50	100	1	0.06028
14:86087125:G:A	50	100	1	0.01471
14:86087324:T:A	50	100	1	0.1305
14:86087344:T:C	50	100	1	0.04031
14:86088173:A:T	50	100	0.97	0.05646
14:86088239:A:G	50	98	0.99	0.211
14:86088742:A:G	50	98	1	0.2101
14:86089835:C:A	50	98	1	0.48
14:86090060:A:G	50	100	1	0.01307
14:86090231:G:A	50	100	1	0.05646
14:86090551:T:G	50	100	1	0.01289
14:86090678:A:G	50	100	1	0.262
14:86090832:C:A	50	100	1	0.1211
14:86091240:C:A	50	100	1	0.1914
14:86092270:G:C	50	100	0.88	0.01307
14:86092300:C:T	50	100	1	0.02324
14:86092347:G:A	50	98	0.99	0.2509
14:86092733:G:A	50	98	0.8	0.01307
14:86092858:C:T	50	100	0.99	0.06082
14:86092915:A:G	50	98	0.99	0.2645
14:86093329:A:T	50	96	0.99	0.3804
14:86093859:C:T	49	95.9	0.99	0.2613
14:86093932:G:A	45	91.1	0.99	0.4631
14:86094325:A:G	50	100	1	0.0236
14:86094938:T:C	50	100	0.96	0.02106
14:86095131:C:A	50	100	1	0.01144
14:86095283:A:G	50	100	1	0.0394
14:86095503:T:A	50	100	0.97	0.08406
14:86095504:C:T	50	100	0.97	0.08424
14:86095541:C:T	50	96	0.92	0.09604
14:86096015:T:A	50	100	1	0.01035
14:86096030:C:A	49	100	1	0.03232
14:86096342:C:T	50	100	1	0.061
14:86096423:C:G	50	100	1	0.061
14:86096505:C:G	47	91.5	0.98	0.4593
14:86096516:T:A	49	100	1	0.01216
14:86096582:G:C	50	100	0.92	0.01598
14:86096619:C:T	50	94	0.98	0.2574
14:86096620:C:T	50	94	0.98	0.2576
14:86096621:G:A	50	100	1	0.01325
14:86096622:T:C	50	96	0.98	0.2582
14:86096681:T:A	50	100	1	0.06082
14:86096711:T:C	50	96	0.98	0.2466
14:86096799:A:G	49	93.9	0.99	0.2576
14:86096963:G:T	44	86.4	0.98	0.065
14:86097182:T:C	50	100	1	0.03903
14:86097324:T:C	50	100	0.98	0.08261
14:86097412:G:A	50	96	0.98	0.3342
14:86097416:C:T	50	96	0.98	0.3342
14:86097417:G:A	50	96	0.98	0.08297
14:86097452:C:G	50	94	0.99	0.03195
14:86097503:C:T	50	100	0.96	0.262
14:86097667:T:G	48	93.8	0.98	0.0512
14:86097687:T:C	50	94	0.98	0.2567
14:86097850:G:T	50	100	0.99	0.03849
14:86097874:G:A	50	100	1	0.02251
14:86097922:C:T	50	100	0.98	0.08351
14:86097982:G:T	50	100	0.99	0.2128
14:86098021:C:G	50	100	1	0.06245
14:86098106:G:A	50	100	1	0.01253
14:86098113:C:G	49	100	0.91	0.01053
14:86098251:G:A	50	100	1	0.063
14:86098333:G:A	49	100	1	0.01235
14:86098498:G:T	50	100	0.98	0.05864
14:86098511:T:C	50	100	1	0.04085
14:86098681:G:C	50	100	1	0.2794
14:86098820:G:C	50	98	0.82	0.01253
14:86099098:C:A	50	98	1	0.2569
14:86099111:A:C	50	98	1	0.01271
14:86099115:C:A	50	98	1	0.01216
14:86099134:G:T	50	98	0.91	0.01053
14:86099135:T:G	50	100	0.99	0.01344
14:86099189:C:T	50	100	1	0.0118
14:86099190:G:A	49	100	1	0.2453
14:86099471:C:G	50	100	1	0.3767
14:86099492:G:T	50	94	0.96	0.429
14:86099495:C:T	50	94	0.83	0.02469
14:86099539:A:G	50	94	0.97	0.4386
14:86099639:T:A	50	82	1	0.4633
14:86099848:G:T	50	100	0.99	0.08497
14:86099959:G:T	50	100	1	0.07516
14:86099992:T:G	50	100	1	0.04339
14:86100006:A:G	50	88	1	0.3789
14:86100016:G:A	50	100	1	0.06282
14:86100034:C:T	50	98	0.99	0.09023
14:86100036:A:G	50	100	0.99	0.02215
14:86100067:C:T	50	96	1	0.01362
14:86100103:T:C	50	94	0.99	0.4641
14:86100106:A:C	50	94	1	0.4641
14:86100169:A:G	49	100	1	0.2131
14:86100191:C:T	49	100	1	0.2131
14:86100245:G:T	50	100	1	0.4642
14:86100330:C:G	50	100	1	0.2456
14:86100356:T:C	50	100	1	0.2653
14:86100422:C:T	50	100	1	0.08497
14:86100479:C:T	50	100	1	0.08479
14:86100512:G:A	50	100	1	0.03922
14:86100888:C:G	50	100	1	0.06009
14:86101181:A:G	50	100	1	0.2594
14:86101299:C:T	50	100	1	0.08497
14:86101311:G:T	50	100	1	0.06536
14:86101505:G:T	50	100	1	0.3393
14:86101670:G:A	50	100	0.89	0.04847
14:86101677:C:G	50	100	1	0.2594
14:86101694:C:A	50	100	1	0.03922
14:86101770:A:G	50	100	1	0.2593
14:86101985:C:T	50	100	1	0.04103
14:86102035:T:C	50	100	0.93	0.06463
14:86102277:G:A	50	100	1	0.03922
14:86102362:T:C	50	100	1	0.03922
14:86102370:T:A	50	100	1	0.01307
14:86102378:T:A	50	100	1	0.01307
14:86102421:C:T	50	100	1	0.06046
14:86102600:A:C	50	100	1	0.0325
14:86102707:G:A	50	100	1	0.08533
14:86102875:A:G	50	100	1	0.063
14:86103357:T:C	50	100	1	0.061
14:86103628:C:T	50	100	1	0.2556
14:86103988:A:G	50	100	1	0.063
14:86104224:T:C	50	100	1	0.2446
14:86104297:T:C	49	100	1	0.0325
14:86104722:A:G	50	100	1	0.063
14:86105105:G:A	50	100	1	0.01017
14:86105113:G:T	50	100	1	0.03922
14:86105140:C:T	49	100	1	0.07553
14:86105199:G:A	50	100	0.97	0.01598
14:86105423:C:T	50	100	1	0.4655
14:86105444:T:G	50	100	1	0.3397
14:86105450:T:A	50	100	1	0.063
14:86105457:T:A	50	100	0.99	0.2638
14:86105500:C:T	50	100	1	0.06391
14:86105520:T:C	50	100	1	0.2587
14:86105538:G:T	50	100	1	0.2455
14:86105726:G:A	46	95.7	1	0.3395
14:86105893:C:T	50	96	0.76	0.02306
14:86105906:G:A	50	94	1	0.3395
14:86105922:T:C	50	100	1	0.01271
14:86106203:C:T	50	98	1	0.3802
14:86106218:G:A	50	96	1	0.3395
14:86106330:T:G	49	100	1	0.08606
14:86106386:C:A	50	98	1	0.01126
14:86106464:T:C	50	100	1	0.03922
14:86106698:A:C	49	100	1	0.03922
14:86106783:C:T	46	91.3	1	0.2625
14:86107052:G:A	49	95.9	1	0.01271
14:86107350:A:C	50	98	1	0.03922
14:86107400:C:T	43	90.7	1	0.08388
14:86107473:T:A	38	97.4	1	0.01035
14:86107965:A:G	50	100	1	0.01271
14:86107993:G:A	50	100	1	0.254
14:86108025:T:C	50	98	1	0.08533
14:86108076:G:A	50	100	0.96	0.02687
14:86108096:C:G	50	100	1	0.01035
14:86108210:G:C	49	89.8	1	0.3177
14:86108211:G:A	47	89.4	0.99	0.2531
14:86108302:T:A	50	98	1	0.01035
14:86108312:T:C	50	100	1	0.01271
14:86108336:C:T	47	80.9	1	0.3386
14:86108337:A:G	47	80.9	1	0.3395
14:86108413:A:G	49	98	1	0.01216
14:86108414:A:T	49	100	1	0.06191
14:86108530:T:G	48	100	1	0.0423
14:86108598:C:G	44	75	1	0.4541
14:86108618:T:C	49	100	1	0.03922
14:86108718:C:T	47	91.5	1	0.06082
14:86108719:G:A	50	100	0.99	0.02197
14:86108725:T:C	50	100	1	0.03922
14:86108811:T:G	50	96	0.9	0.01525
14:86108817:T:C	50	96	1	0.08515
14:86108885:C:G	50	100	1	0.01216
14:86108900:A:G	50	100	1	0.03214
14:86108940:C:A	50	98	1	0.03177
14:86108945:G:C	50	98	1	0.03177
14:86108948:T:G	50	98	1	0.03177
14:86108986:C:T	50	100	1	0.07117
14:86109119:T:G	50	100	0.94	0.02705
14:86109168:A:G	50	100	1	0.02215
14:86109255:G:C	48	100	1	0.06191
14:86109299:T:A	48	100	1	0.03214
14:86109565:T:G	50	100	1	0.06191
14:86109598:C:T	50	98	0.95	0.1313
14:86109769:G:C	50	94	0.97	0.08497
14:86109834:G:T	49	100	1	0.06191
14:86109839:G:A	49	98	0.99	0.08533
14:86109938:A:T	50	100	1	0.02197
14:86110027:A:G	50	100	1	0.2124
14:86110060:C:T	50	100	1	0.01307
14:86110104:C:G	50	100	1	0.01216
14:86110240:C:T	50	100	0.99	0.05991
14:86110424:C:T	50	100	0.99	0.07534
14:86110425:C:T	50	100	0.99	0.07553
14:86110459:C:T	50	100	1	0.2108
14:86110543:C:T	50	100	0.97	0.03831
14:86110544:G:A	50	100	1	0.2533
14:86110660:C:T	50	100	1	0.2533
14:86110667:G:T	50	100	1	0.0118
14:86110860:A:C	50	100	1	0.03922
14:86110939:A:T	50	100	1	0.03922
14:86111119:T:C	50	100	0.97	0.3174
14:86111161:T:A	50	100	1	0.2823
14:86111171:G:A	50	100	1	0.02215
14:86111244:G:C	49	100	1	0.2533
14:86111247:G:A	50	100	1	0.2533
14:86111327:C:T	50	100	1	0.06209
14:86111328:G:A	50	100	1	0.2231
14:86111329:G:A	50	100	1	0.06191
14:86111461:C:G	50	100	1	0.2533
14:86111491:T:G	50	100	1	0.01253
14:86111530:A:G	50	100	0.97	0.01053
14:86111552:A:G	50	100	1	0.07444
14:86111855:C:T	50	100	1	0.2633
14:86111902:A:T	50	100	1	0.2511
14:86111913:G:A	50	100	1	0.07444
14:86111965:G:A	50	98	1	0.0216
14:86112108:A:G	50	98	1	0.2642
14:86112330:C:T	50	100	1	0.2533
14:86112364:G:T	50	100	1	0.07444
14:86112888:C:T	50	100	0.98	0.06009
14:86113024:A:G	50	100	1	0.01307
14:86113082:A:T	50	100	0.99	0.2676
14:86113257:T:C	50	100	1	0.02215
14:86113454:C:T	50	100	1	0.2515
14:86113508:G:T	50	100	1	0.3217
14:86113729:A:T	50	100	0.99	0.01434
14:86113779:G:T	50	100	1	0.06009
14:86114031:T:A	50	100	1	0.2538
14:86114154:T:G	50	100	1	0.06191
14:86114315:C:T	50	100	1	0.2533
14:86114663:G:A	50	100	1	0.02197
14:86114977:A:G	49	95.9	1	0.4684
14:86114999:G:A	48	100	1	0.3898
14:86115052:T:G	49	95.9	0.99	0.2516
14:86115200:G:A	50	100	1	0.01198
14:86115212:A:G	50	100	1	0.01162
14:86116362:T:C	50	100	1	0.06009
14:86116364:C:T	50	100	1	0.06009
14:86116488:T:A	50	100	1	0.03922
14:86116968:G:A	50	100	1	0.01216
14:86117155:G:A	50	100	1	0.2531
14:86117491:T:C	50	100	1	0.06118
14:86117627:G:A	50	100	1	0.2117
14:86117631:G:A	50	100	1	0.05991
14:86118007:T:C	50	100	1	0.08824
14:86118785:G:C	50	100	1	0.2772
14:86118828:C:G	50	100	1	0.254
14:86119375:C:T	49	100	0.99	0.2658
14:86119419:C:G	50	100	1	0.02197
14:86119553:C:T	50	100	1	0.01126
14:86119623:G:A	50	100	1	0.01307
14:86119854:T:A	50	100	1	0.0886
14:86120012:G:A	50	100	0.95	0.03976
14:86120192:C:T	50	100	0.91	0.02723
14:86120433:G:C	50	100	1	0.2771
14:86120472:C:T	50	100	1	0.2513
14:86120877:T:C	50	98	1	0.03922
14:86121132:T:C	50	100	0.96	0.02469
14:86121672:G:T	50	100	1	0.03922
14:86121688:C:G	50	100	1	0.08715
14:86121737:C:T	50	100	1	0.01325
14:86122288:T:G	50	100	1	0.01053
14:86122353:G:T	50	100	0.98	0.03958
14:86122572:G:C	50	100	1	0.0748
14:86122940:A:G	50	100	1	0.2618
14:86122949:G:A	50	100	1	0.478
14:86123047:A:G	50	100	1	0.2028
14:86123057:A:G	50	100	1	0.2616
14:86123141:G:A	50	100	1	0.2449
14:86123600:T:C	50	100	1	0.0423
14:86123639:C:G	50	98	1	0.2451
14:86123938:C:T	50	100	1	0.01289
14:86123968:A:C	50	100	1	0.03922
14:86124137:G:A	50	100	1	0.4777
14:86124214:C:G	50	100	0.99	0.03922
14:86124263:T:C	50	100	1	0.262
14:86124638:T:G	50	100	1	0.2545
14:86124730:G:A	50	100	1	0.06191
14:86124898:G:C	50	98	1	0.4668
14:86125021:A:T	50	100	0.89	0.04484
14:86125023:T:A	50	94	0.87	0.2126
14:86125025:T:A	49	95.9	0.97	0.05029
14:86125027:T:A	49	100	0.92	0.05901
14:86125056:A:G	48	93.8	0.74	0.05211
14:86125058:T:A	50	82	0.95	0.3125
14:86125219:A:T	50	100	0.96	0.04031
14:86125592:T:C	50	98	1	0.2665
14:86126400:C:T	50	100	1	0.2516
14:86126430:C:T	50	100	1	0.03922
14:86126752:T:C	50	100	1	0.04085
14:86126960:A:G	50	100	1	0.04049
14:86127221:T:G	50	100	1	0.01289
14:86127286:G:A	50	98	0.89	0.01743
14:86127415:C:T	50	100	1	0.01289
14:86128251:G:A	48	100	0.81	0.01017
14:86128308:C:G	49	95.9	0.98	0.4127
14:86128362:A:G	49	100	1	0.0394
14:86128692:G:T	50	100	1	0.07898
14:86129621:C:T	50	100	1	0.06354
14:86129806:C:T	50	100	1	0.1354
14:86129853:A:G	50	100	1	0.02197
14:86130315:G:A	50	100	0.8	0.04085
14:86130344:C:G	50	100	1	0.04012
14:86130416:G:A	50	100	1	0.04067
14:86130437:A:T	50	100	1	0.06354
14:86131060:T:C	50	100	0.68	0.03976
14:86131126:A:G	50	100	1	0.04012
14:86131310:A:G	50	100	1	0.01235
14:86131437:G:A	50	100	0.95	0.01362
14:86131601:A:G	50	100	1	0.2124
14:86131922:A:C	50	100	1	0.03068
14:86132014:G:A	50	100	0.98	0.06681
14:86132167:C:T	50	100	0.99	0.2446
14:86132409:G:A	50	100	1	0.06373
14:86132485:C:A	50	100	1	0.4586
14:86133109:T:C	50	100	1	0.01289
14:86133354:G:T	50	100	1	0.01289
14:86133545:T:C	50	100	1	0.04139
14:86133799:A:G	50	100	1	0.03976
14:86134000:G:C	50	100	1	0.04012
14:86134862:C:T	50	100	1	0.06354
14:86135002:G:A	50	100	0.99	0.08152
14:86135090:G:A	50	100	0.91	0.01289
14:86135209:A:C	50	100	1	0.2444
14:86135320:A:G	50	98	0.99	0.2436
14:86135441:C:A	50	98	1	0.49
14:86135519:G:A	50	100	1	0.06754
14:86135744:G:A	50	98	1	0.01525
14:86135810:A:G	50	100	1	0.08152
14:86136273:T:A	50	100	0.93	0.06536
14:86136310:A:T	50	100	1	0.06354
14:86136611:T:G	50	100	1	0.01035
14:86136714:T:C	50	100	1	0.2449
14:86136799:G:C	50	100	1	0.06354
14:86137129:C:T	50	100	1	0.01071
14:86137477:G:C	50	100	1	0.08261
14:86137860:C:T	50	100	1	0.03994
14:86137935:T:C	50	100	1	0.1229
14:86138020:A:T	50	100	1	0.01071
14:86138420:T:C	50	100	1	0.04031
14:86138562:A:G	50	100	1	0.01216
14:86138566:C:T	50	98	1	0.2117
14:86138856:C:T	50	100	1	0.04139
14:86138909:A:G	50	100	1	0.06354
14:86139005:T:C	50	100	1	0.01289
14:86139108:C:T	50	100	1	0.06354
14:86139152:G:A	50	100	1	0.08115
14:86139250:A:G	50	100	1	0.07643
14:86139360:G:A	50	100	1	0.01035
14:86139486:A:G	50	100	1	0.01162
14:86139564:A:G	50	100	1	0.2449
14:86139641:T:C	50	100	1	0.06754
14:86139817:A:G	50	100	1	0.08279
14:86140135:A:C	50	100	1	0.1229
14:86140164:G:A	50	100	1	0.2442
14:86140249:T:C	50	100	1	0.04031
14:86140344:C:A	50	100	1	0.01307
14:86140389:A:G	50	100	1	0.06391
14:86140456:T:C	50	100	0.91	0.01543
14:86140469:A:G	50	100	1	0.2447
14:86140482:C:G	50	100	1	0.01271
14:86140674:A:G	50	98	1	0.3164
14:86141091:C:T	50	100	1	0.315
14:86141146:G:A	50	100	1	0.01253
14:86141918:C:A	50	100	1	0.2549
14:86142042:G:A	50	100	1	0.2246
14:86142052:C:T	50	100	1	0.01253
14:86142609:A:G	50	98	1	0.04031
14:86142701:A:G	49	95.9	0.86	0.02669
14:86142703:A:G	46	95.7	0.81	0.02124
14:86142707:A:G	45	97.8	1	0.01162
14:86143035:G:A	50	100	1	0.0216
14:86143346:C:T	50	100	1	0.07698
14:86143605:A:T	50	100	1	0.01235
14:86144079:G:A	50	100	1	0.06754
14:86144612:C:G	50	100	0.99	0.04031
14:86144753:G:A	50	98	1	0.05356
14:86144832:C:T	50	98	1	0.4094
14:86145022:C:T	50	98	1	0.2605
14:86145159:G:A	50	96	1	0.2128
14:86145356:C:G	50	98	1	0.05283
14:86145553:C:G	50	100	1	0.07662
14:86145786:A:G	50	100	1	0.03068
14:86145863:C:T	50	100	0.96	0.01253
14:86145882:A:C	50	100	1	0.472
14:86145883:G:A	50	100	1	0.01035
14:86145999:G:C	50	100	1	0.2159
14:86146271:G:A	50	80	0.76	0.1414
14:86146614:A:C	50	100	1	0.2758
14:86146757:G:A	50	100	0.97	0.0216
14:86147336:G:T	50	100	1	0.2119
14:86147474:C:T	50	100	1	0.06354
14:86147840:A:C	50	100	0.92	0.0659
14:86148106:G:A	50	100	1	0.06336
14:86149186:A:C	50	100	0.87	0.01398
14:86149227:C:T	50	100	0.91	0.01634
14:86149363:G:C	50	100	1	0.06336
14:86149478:A:G	50	100	1	0.01253
14:86149548:C:T	50	100	1	0.07716
14:86150419:A:C	50	98	0.8	0.01307
14:86150599:T:C	50	100	1	0.0305
14:86150787:T:C	50	100	1	0.08351
14:86150908:C:A	50	100	1	0.4791
14:86151179:T:C	50	100	1	0.2447
14:86151272:T:C	50	100	1	0.04049
14:86151327:A:G	50	100	1	0.2754
14:86151531:T:C	50	100	1	0.2032
14:86151637:A:G	50	100	0.98	0.04049
14:86151670:T:G	50	100	1	0.07643
14:86151942:T:C	50	96	1	0.2035
14:86152143:C:T	21	81	0.69	0.07716
14:86152211:C:T	31	83.9	0.66	0.03268
14:86152238:A:G	48	97.9	0.95	0.04757
14:86152254:G:A	47	91.5	0.94	0.06917
14:86152256:G:A	47	76.6	0.9	0.4228
14:86152427:T:A	50	100	1	0.02251
14:86152871:C:T	50	100	1	0.3163
14:86153500:T:C	50	98	1	0.4584
14:86153805:C:T	50	100	1	0.01271
14:86154216:G:A	50	100	1	0.01235
14:86154805:G:A	50	100	1	0.07625
14:86154970:C:T	50	100	0.91	0.01525
14:86154976:T:A	50	100	0.99	0.04031
14:86155504:G:C	50	100	1	0.2139
14:86155592:G:A	50	100	1	0.402
14:86155777:T:C	50	100	1	0.02814
14:86155778:G:A	50	100	0.99	0.4582
14:86155831:A:G	50	100	1	0.03068
14:86156185:T:C	50	100	1	0.04049
14:86156451:A:C	50	100	1	0.04049
14:86156516:A:T	50	100	1	0.4588
14:86156599:A:T	50	100	1	0.06318
14:86156748:A:T	50	100	0.78	0.0207
14:86157076:A:C	50	100	0.99	0.04031
14:86157234:C:T	50	100	1	0.08297
14:86157374:T:C	50	98	0.91	0.06481
14:86157463:C:G	50	100	0.99	0.1233
14:86157490:C:T	50	100	1	0.1264
14:86157613:A:G	50	100	1	0.04158
14:86157655:A:T	50	100	0.72	0.02033
14:86157724:G:A	50	100	1	0.08297
14:86157963:A:T	50	100	1	0.2409
14:86158030:C:T	50	100	1	0.2442
14:86158484:T:A	50	100	1	0.01216
14:86158852:T:C	49	100	1	0.244
14:86159092:A:T	50	100	0.99	0.08297
14:86159316:C:A	50	100	1	0.06736
14:86159318:C:T	50	100	1	0.3164
14:86159487:C:T	50	100	0.92	0.04194
14:86159608:C:T	50	100	1	0.03976
14:86159752:G:A	50	100	1	0.01035
14:86159790:A:C	50	100	1	0.01235
14:86159910:G:A	50	100	1	0.4655
14:86160535:T:C	50	100	1	0.01235
14:86160887:G:T	50	100	0.91	0.03922
14:86160939:T:C	50	100	1	0.03177
14:86160992:C:T	50	100	1	0.2645
14:86161084:C:G	49	100	1	0.03195
14:86161483:G:A	50	100	0.74	0.02633
14:86161874:A:G	50	100	0.99	0.3186
14:86161923:G:T	50	100	0.99	0.2642
14:86161924:C:A	50	100	1	0.4101
14:86161931:T:G	50	100	1	0.2111
14:86162247:T:C	50	100	1	0.06863
14:86162299:A:G	50	100	1	0.01307
14:86162479:A:G	50	100	0.99	0.02269
14:86162722:G:T	50	100	1	0.3393
14:86162985:G:A	50	100	1	0.3393
14:86163028:C:T	50	100	1	0.2643
14:86163032:C:T	50	100	0.99	0.3397
14:86163095:G:A	50	100	1	0.3395
14:86163362:G:T	50	100	1	0.3395
14:86163622:T:C	50	100	0.96	0.01471
14:86163884:G:A	49	100	1	0.2643
14:86164137:T:C	50	98	1	0.3152
14:86165488:A:T	50	100	1	0.3404
14:86166581:T:C	50	100	0.99	0.06772
14:86166764:G:A	50	100	0.98	0.03994
14:86166888:T:C	50	100	0.97	0.1963
14:86166937:G:A	50	98	0.99	0.3408
14:86166961:A:G	50	100	1	0.06754
14:86167270:A:G	50	98	0.99	0.3364
14:86167429:G:A	50	100	0.95	0.01289
14:86167475:A:G	50	100	0.98	0.03994
14:86167697:T:A	50	100	1	0.06718
14:86167845:C:G	50	100	0.99	0.2135
14:86168004:C:A	50	98	0.98	0.281
14:86168337:G:A	50	98	0.99	0.3395
14:86168827:A:G	50	100	0.96	0.01507
14:86169074:G:A	50	100	0.96	0.07371
14:86169194:C:T	50	100	1	0.01235
14:86170267:T:C	50	100	0.9	0.0187
14:86170302:A:G	50	98	0.94	0.2712
14:86170316:T:C	50	100	0.96	0.04248
14:86170888:C:A	50	100	0.98	0.03631
14:86171282:G:C	50	98	0.95	0.2562
14:86171555:A:G	50	100	0.99	0.03631
14:86171776:G:A	50	98	0.95	0.2977
14:86171881:A:G	50	100	0.99	0.01289
14:86172013:A:G	50	100	0.88	0.02687
14:86172282:A:G	50	94	0.95	0.2611
14:86172313:C:T	50	100	0.95	0.07081
14:86172723:C:G	50	100	0.8	0.01271
14:86172809:T:G	50	100	1	0.01307
14:86172966:G:A	50	100	0.95	0.2262
14:86172977:T:C	50	100	0.95	0.2438
14:86173323:T:C	43	88.4	0.95	0.07444
14:86173479:G:A	50	94	0.95	0.2916
14:86173726:T:C	50	98	0.86	0.05483
14:86174004:C:T	50	100	0.72	0.03504
14:86174015:C:T	50	100	0.76	0.0354
14:86174493:G:A	50	98	0.86	0.199
14:86175441:A:G	50	100	0.94	0.0236
14:86175582:T:C	50	98	0.94	0.04866
14:86175587:T:C	50	94	0.67	0.03758
14:86176029:G:A	50	100	0.92	0.02505
14:86176093:C:T	50	98	0.75	0.06881
14:86176891:G:A	50	100	0.97	0.01743
14:86177192:G:A	50	100	0.97	0.01725
14:86177438:A:G	50	94	0.85	0.3184
14:86177463:A:T	50	100	0.99	0.01325
14:86177631:C:A	50	94	0.86	0.2289
14:86177637:T:C	50	94	0.73	0.07244
14:86177754:A:G	50	92	0.88	0.4993
14:86177898:C:G	50	100	0.97	0.02596
14:86178307:G:A	50	94	0.87	0.2536
14:86178417:T:C	50	96	0.78	0.1095
14:86178661:T:G	50	100	0.99	0.02596
14:86178763:C:T	50	94	0.86	0.4942
14:86179266:C:T	50	100	0.97	0.01289
14:86179520:T:C	50	98	0.82	0.07462
14:86179672:T:G	50	94	0.74	0.2249
14:86179994:T:A	50	98	0.9	0.02741
14:86180565:C:T	50	98	0.79	0.0679
14:86180847:C:G	50	98	0.62	0.03504
14:86181129:C:G	50	98	0.92	0.02524
14:86181422:A:G	50	82	0.67	0.4096
14:86181694:G:A	50	94	0.72	0.03722
14:86182383:A:G	50	100	0.86	0.02306
14:86182957:C:G	50	94	0.76	0.04975
14:86182969:T:C	50	82	0.71	0.3235
14:86183715:C:G	50	94	0.76	0.03758
14:86183984:C:G	50	94	0.8	0.08642
14:86184015:G:A	50	98	0.75	0.07789
14:86184664:A:G	50	84	0.75	0.3696
14:86184800:C:T	50	100	0.77	0.03105
14:86184802:G:C	50	98	0.86	0.02106
14:86185364:C:T	50	100	0.89	0.04339
14:86185803:A:G	50	98	0.95	0.2674
14:86185860:A:G	50	98	0.99	0.02923
14:86186537:A:T	50	98	1	0.02923
14:86186914:T:C	50	96	0.98	0.3551
14:86186974:C:G	50	100	0.98	0.3061
14:86187025:C:T	50	98	0.98	0.3135
14:86187389:G:C	49	98	0.99	0.02941
14:86187418:T:C	50	96	0.98	0.03322
14:86187643:A:G	50	100	0.98	0.04158
14:86188295:C:G	50	100	0.98	0.315
14:86188941:G:A	50	100	0.98	0.2529
14:86189555:G:A	50	100	0.98	0.03086
14:86190675:A:G	50	98	1	0.01761
14:86190996:A:G	50	100	0.98	0.2721
14:86192039:T:A	49	100	0.91	0.02469
14:86192043:T:C	50	100	0.92	0.01452
14:86192330:T:C	50	100	0.99	0.3662
14:86192401:C:G	50	100	0.99	0.04176
14:86192670:T:C	50	100	0.99	0.3059
14:86192852:G:T	50	100	0.98	0.0345
14:86193155:A:G	50	100	1	0.0118
14:86193311:A:T	50	100	0.99	0.3086
14:86194308:A:G	50	100	0.99	0.3114
14:86194798:C:A	50	100	0.91	0.02415
14:86194848:T:C	50	100	0.98	0.03086
14:86195009:T:G	50	100	0.99	0.3252
14:86195892:T:G	50	100	0.99	0.3344
14:86196048:G:A	50	100	0.98	0.2658
14:86196524:G:T	50	100	0.99	0.2667
14:86196526:G:A	50	98	0.88	0.01761
14:86196604:A:G	50	98	0.99	0.03014
14:86197144:A:C	50	100	0.99	0.3353
14:86197170:T:C	50	98	0.98	0.03032
14:86197637:G:A	50	100	0.89	0.01089
14:86197766:G:A	49	95.9	0.99	0.313
14:86197792:G:A	50	100	0.99	0.3121
14:86197906:C:T	50	100	0.99	0.02687
14:86198064:A:C	50	100	0.97	0.02215
14:86198309:C:G	50	100	0.95	0.0305
14:86198467:G:T	50	98	0.99	0.2718
14:86198559:C:T	50	100	0.95	0.02687
14:86198713:T:C	50	100	0.99	0.3157
14:86198812:T:G	50	98	0.99	0.3319
14:86198848:C:A	50	100	0.84	0.0138
14:86198867:T:C	50	100	0.98	0.03486
14:86198943:T:C	50	100	0.99	0.3181
14:86199246:C:T	50	100	0.99	0.3139
14:86199741:T:C	50	100	0.98	0.03431
14:86200096:A:G	50	98	0.99	0.274
14:86200330:G:T	50	100	1	0.0423
14:86200371:G:A	50	96	0.99	0.3128
14:86200882:G:A	50	100	0.97	0.02233
14:86201966:T:C	50	100	0.97	0.01797
14:86202037:G:C	50	100	1	0.3128
14:86202142:T:C	50	100	0.99	0.04139
14:86202235:A:G	50	100	1	0.3164
14:86202787:T:C	50	100	0.99	0.3462
14:86202905:C:T	50	98	0.71	0.01216
14:86202928:C:A	50	100	0.95	0.02723
14:86203190:G:A	50	100	0.99	0.3333
14:86204593:T:A	50	100	0.98	0.03631
14:86205791:T:C	50	100	1	0.3143
14:86205836:T:A	50	100	1	0.3095
14:86206063:T:C	50	100	1	0.04139
14:86206093:T:C	50	100	1	0.3101
14:86206490:G:T	50	100	1	0.04121
14:86206637:A:G	50	100	1	0.3333
14:86207078:C:T	50	100	1	0.3095
14:86207801:T:C	50	100	1	0.3166
14:86207860:C:G	50	98	0.99	0.3444
14:86208144:C:T	50	98	0.85	0.03214
14:86208297:C:T	50	100	0.96	0.01253
14:86208691:T:A	50	100	0.97	0.02397
14:86208709:G:T	47	95.7	0.71	0.01797
14:86208715:T:G	50	100	0.98	0.04303
14:86209055:A:C	50	100	0.97	0.02397
14:86209066:T:C	50	100	1	0.27
14:86209195:G:T	50	100	1	0.08388
14:86210906:C:G	50	100	1	0.04139
14:86211331:C:T	50	100	1	0.01216
14:86211665:T:C	50	100	1	0.03976
14:86211844:A:G	50	98	0.88	0.03722
14:86211934:T:C	50	100	0.99	0.05065
14:86212152:G:A	50	100	1	0.09586
14:86212384:T:C	50	100	1	0.3175
14:86212730:A:G	50	100	1	0.04194
14:86212917:C:G	50	100	1	0.3183
14:86213298:A:G	50	100	1	0.3183
14:86213427:A:G	50	100	1	0.3183
14:86214838:T:C	50	98	0.75	0.01325
14:86214847:C:T	50	100	1	0.04739
14:86215257:T:G	50	100	1	0.01543
14:86215298:C:T	50	100	0.97	0.02415
14:86215889:C:G	50	90	0.98	0.07444
14:86215905:C:G	49	100	1	0.04702
14:86215923:G:A	50	100	0.97	0.02397
14:86216912:T:C	50	96	0.99	0.2863
14:86217509:C:G	50	96	0.99	0.3706
14:86217524:T:G	50	90	0.98	0.4739
14:86217722:C:T	50	92	0.95	0.4724
14:86217958:G:C	50	100	0.99	0.02342
14:86218093:C:T	50	98	0.98	0.04975
14:86218831:A:G	50	100	1	0.07716
14:86219082:A:C	50	100	1	0.02106
14:86219084:A:G	50	98	1	0.1944
14:86219415:C:T	50	100	1	0.112
14:86219774:C:T	49	100	0.98	0.112
14:86220242:G:T	50	98	0.99	0.2638
14:86220680:A:G	50	100	1	0.1117
14:86221443:G:A	50	100	1	0.02342
14:86221445:G:A	50	96	0.97	0.3246
14:86221875:A:G	50	100	0.76	0.03577
14:86222376:A:G	50	98	0.98	0.1127
14:86222499:T:C	50	100	0.98	0.08243
14:86222927:A:G	50	100	1	0.07843
14:86223535:A:C	50	100	0.99	0.1983
14:86223601:G:A	50	100	1	0.03123
14:86224177:C:G	50	96	0.99	0.2908
14:86224327:A:C	50	98	1	0.492
14:86224452:C:A	50	100	0.97	0.02233
14:86224550:C:A	50	98	1	0.4936
14:86224632:T:C	50	98	1	0.4887
14:86224864:T:G	50	100	1	0.02342
14:86225091:T:C	50	98	1	0.494
14:86225549:T:C	50	98	1	0.4644
14:86225619:G:A	50	98	1	0.4938
14:86225663:T:A	50	100	0.98	0.0138
14:86225666:T:A	50	100	1	0.01943
14:86225876:C:G	50	98	1	0.4938
14:86226490:T:A	50	100	1	0.03359
14:86226579:T:C	50	100	1	0.1253
14:86227047:C:A	50	98	0.99	0.2645
14:86227056:T:C	50	98	1	0.4887
14:86227998:C:T	50	100	1	0.03359
14:86228117:T:C	50	100	1	0.2889
14:86228236:G:A	50	100	1	0.2889
14:86228460:T:C	50	100	1	0.03359
14:86228638:A:G	50	98	0.99	0.3442
14:86228757:A:G	50	100	1	0.4877
14:86228766:C:T	50	100	1	0.2894
14:86228785:A:G	50	100	1	0.02306
14:86228923:T:C	50	100	1	0.02124
14:86228929:C:G	50	100	0.91	0.03758
14:86229104:T:C	50	100	1	0.1975
14:86229356:C:T	50	100	1	0.2651
14:86229451:A:G	50	100	1	0.02306
14:86229676:G:T	50	100	1	0.07843
14:86229678:A:G	50	100	1	0.02342
14:86229723:G:A	50	100	1	0.2651
14:86230312:C:T	50	100	1	0.2889
14:86230373:C:T	50	100	1	0.01253
14:86230417:C:G	50	100	1	0.02342
14:86230796:G:A	50	98	0.98	0.1146
14:86231014:G:A	50	100	1	0.2696
14:86231227:G:A	50	100	1	0.08642
14:86231410:G:T	50	100	1	0.065
14:86231417:T:C	50	100	1	0.1937
14:86231534:C:A	50	100	1	0.2696
14:86232969:T:C	50	100	1	0.0216
14:86233503:A:G	50	100	1	0.0305
14:86233555:T:C	50	100	1	0.01761
14:86233577:A:G	50	100	0.9	0.04158
14:86234533:C:G	50	100	1	0.01253
14:86234775:G:A	50	100	1	0.2939
14:86235692:A:T	50	100	1	0.1943
14:86235731:T:C	50	100	1	0.02179
14:86235876:G:A	50	100	1	0.01943
14:86236244:T:G	50	100	1	0.1928
14:86236677:T:C	50	100	1	0.01997
14:86236790:T:A	50	100	1	0.1943
14:86236903:G:A	50	100	1	0.08696
14:86237137:T:G	50	100	1	0.217
14:86237408:C:T	50	100	0.99	0.06536
14:86237464:C:T	50	100	0.99	0.1984
14:86237747:T:C	50	100	1	0.04448
14:86238271:T:C	50	100	1	0.01688
14:86238617:T:A	50	100	1	0.27
14:86238633:G:A	50	100	1	0.0236
14:86238950:C:T	50	94	0.96	0.4495
14:86238952:G:T	50	94	0.94	0.4523
14:86238957:T:C	50	100	1	0.2689
14:86239415:G:A	50	98	0.99	0.1403
14:86239628:A:T	50	100	1	0.03195
14:86240028:T:C	50	100	0.98	0.4601
14:86240132:A:G	50	100	1	0.486
14:86240250:T:C	50	100	0.99	0.02306
14:86240305:C:T	50	100	0.99	0.3068
14:86240699:G:A	50	100	1	0.04866
14:86240703:T:C	50	100	1	0.06046
14:86240706:G:T	50	100	1	0.06064
14:86240709:T:C	50	100	1	0.05991
14:86240743:T:C	49	100	0.99	0.0285
14:86240758:T:C	49	100	0.95	0.02378
14:86240792:G:A	50	100	0.99	0.0285
14:86240824:C:G	50	100	0.99	0.08025
14:86240948:A:G	50	100	1	0.02505
14:86241151:T:C	50	100	1	0.04357
14:86241351:T:C	50	100	1	0.1422
14:86241811:G:T	50	100	1	0.2536
14:86241989:G:T	50	100	0.99	0.3192
14:86242146:G:C	50	100	1	0.1561
14:86242272:C:A	50	100	1	0.04267
14:86242292:A:C	50	100	1	0.156
14:86242321:G:A	50	100	1	0.158
14:86242335:T:A	50	100	1	0.02505
14:86242625:A:T	50	100	1	0.1866
14:86242674:C:T	50	100	1	0.02996
14:86242720:A:G	50	100	0.78	0.01525
14:86242763:T:C	50	100	1	0.1863
14:86242980:C:G	50	100	1	0.1863
14:86243203:A:T	50	100	1	0.1866
14:86243262:T:A	50	100	1	0.02505
14:86243393:A:G	50	100	0.94	0.02542
14:86243657:T:C	48	89.6	0.67	0.1009
14:86243668:A:G	49	95.9	0.99	0.323
14:86243723:T:C	50	100	0.99	0.4341
14:86243844:C:T	50	100	1	0.04267
14:86244046:T:C	50	100	1	0.04267
14:86244092:A:C	50	100	1	0.1837
14:86244114:C:T	50	100	1	0.03722
14:86244238:C:G	50	100	1	0.09622
14:86244355:T:G	50	98	1	0.04067
14:86244784:C:T	50	100	0.99	0.4305
14:86244828:A:G	50	96	0.99	0.2531
14:86244834:A:G	50	100	0.99	0.1109
14:86244953:T:G	46	93.5	1	0.1106
14:86244989:C:G	50	98	1	0.02524
14:86245083:G:A	48	97.9	1	0.03068
14:86245457:A:G	45	77.8	0.99	0.2485
14:86245518:A:G	37	83.8	1	0.08134
14:86245767:C:G	50	98	1	0.1532
14:86245894:A:C	50	100	1	0.02542
14:86245961:T:A	46	87	1	0.1841
14:86245978:G:C	46	97.8	0.98	0.11
14:86246228:G:A	27	77.8	0.99	0.2745
14:86246360:C:G	49	100	0.95	0.09168
14:86246412:G:A	50	98	1	0.04285
14:86246434:C:G	50	96	0.99	0.3228
14:86246637:T:C	42	85.7	1	0.1106
14:86246744:G:A	46	97.8	0.98	0.04121
14:86246820:C:A	47	97.9	0.94	0.03522
14:86246928:G:A	49	91.8	1	0.08224
14:86247543:A:G	50	100	1	0.1104
14:86247551:T:G	50	98	0.99	0.2741
14:86247867:G:A	50	100	1	0.04993
14:86248001:T:C	50	100	1	0.08097
14:86248297:A:G	50	100	1	0.02578
14:86248404:C:G	50	98	0.99	0.2511
14:86248997:A:G	50	100	1	0.1104
14:86249029:A:G	50	100	1	0.1861
14:86249463:C:T	50	100	1	0.1879
14:86249499:A:C	50	100	1	0.1106
14:86249709:G:A	50	100	1	0.04267
14:86249923:T:C	50	98	0.84	0.03976
14:86250026:C:T	50	100	1	0.1861
14:86250214:G:C	50	100	0.93	0.04103
14:86250300:G:A	50	100	1	0.1836
14:86250566:G:T	50	100	1	0.1861
14:86250648:A:G	50	98	0.99	0.3208
14:86250688:T:G	50	100	1	0.1861
14:86251835:C:T	50	100	1	0.02524
14:86251836:T:G	50	100	1	0.158
14:86252013:C:T	50	98	0.82	0.03577
14:86252083:G:A	50	100	1	0.04757
14:86252134:C:T	50	100	0.99	0.1109
14:86252450:A:G	50	100	1	0.02796
14:86253086:G:A	50	100	1	0.1861
14:86253236:G:A	50	100	1	0.04267
14:86253270:G:A	50	96	0.95	0.08188
14:86253340:G:T	50	100	1	0.04267
14:86253580:A:G	50	100	0.98	0.1109
14:86253716:G:A	50	100	0.99	0.02542
14:86253864:T:A	50	100	1	0.02796
14:86254270:C:T	50	100	1	0.158
14:86254391:G:C	50	98	0.99	0.2959
14:86254800:T:C	50	100	1	0.04557
14:86254808:G:T	50	100	1	0.04303
14:86255148:A:C	50	98	0.84	0.0276
14:86255270:C:G	50	100	0.98	0.1966
14:86255408:T:C	50	100	1	0.1106
14:86255655:T:C	50	100	0.97	0.02524
14:86255806:C:A	50	100	0.98	0.1874
14:86256052:T:C	50	100	1	0.04357
14:86256169:C:G	50	100	1	0.04357
14:86256192:A:G	50	100	1	0.04357
14:86256246:G:A	50	100	0.99	0.299
14:86256609:T:C	50	100	0.99	0.1879
14:86256851:A:G	50	100	0.99	0.4265
14:86257081:C:T	50	100	1	0.03558
14:86257206:G:T	50	100	1	0.1225
14:86257270:T:A	50	100	1	0.0256
14:86257407:A:T	50	98	0.97	0.06572
14:86257492:G:A	50	100	1	0.1225
14:86257648:C:T	50	100	1	0.1225
14:86257818:T:C	50	100	0.93	0.0256
14:86258013:T:C	50	100	1	0.1225
14:86258038:T:A	50	100	1	0.1107
14:86258170:C:G	50	100	0.99	0.02487
14:86258331:G:T	50	100	1	0.08932
14:86258367:T:A	50	100	1	0.1883
14:86258598:T:C	50	100	1	0.1225
14:86258717:G:A	50	100	0.96	0.02324
14:86258865:C:G	50	100	0.99	0.1231
14:86259006:G:A	50	100	1	0.1885
14:86259118:G:A	50	100	1	0.1227
14:86259483:G:A	50	100	1	0.1227
14:86259524:C:T	50	100	1	0.1231
14:86259616:A:C	50	100	1	0.1227
14:86259998:T:C	50	100	1	0.1229
14:86260438:C:T	50	100	1	0.1227
14:86260712:T:C	50	98	1	0.427
14:86260734:T:C	50	100	0.98	0.01979
14:86260743:A:G	50	100	1	0.02487
14:86261310:G:T	50	98	0.89	0.01652
14:86261534:C:T	50	100	1	0.06572
14:86261791:G:A	50	100	1	0.1227
14:86261811:C:T	50	100	1	0.1233
14:86261904:C:A	50	100	1	0.1227
14:86262058:A:G	50	100	1	0.1109
14:86262090:C:T	50	100	1	0.1227
14:86262136:T:C	50	100	1	0.1227
14:86262226:C:G	50	100	0.99	0.279
14:86262558:A:T	50	100	1	0.1227
14:86262660:G:A	50	100	1	0.1109
14:86262954:G:A	50	100	1	0.1227
14:86262975:G:C	50	100	1	0.1227
14:86263032:A:G	50	100	1	0.1229
14:86263161:G:T	50	100	1	0.1227
14:86263453:C:T	50	100	1	0.1885
14:86263462:G:A	50	100	1	0.1227
14:86263780:T:C	50	100	1	0.1227
14:86263814:A:T	50	100	1	0.1227
14:86263908:A:G	50	100	1	0.1885
14:86264055:T:C	50	100	1	0.1229
14:86264107:T:C	50	100	1	0.1885
14:86264376:G:A	50	100	1	0.1227
14:86264385:G:T	50	100	1	0.1227
14:86264561:A:C	50	100	1	0.1111
14:86265052:C:T	50	100	1	0.1209
14:86265102:T:C	50	100	1	0.06554
14:86265597:C:T	50	100	1	0.1225
14:86265745:C:A	50	100	1	0.06554
14:86265793:T:C	50	100	1	0.04938
14:86266211:A:G	50	100	1	0.1225
14:86266249:C:T	50	100	1	0.1888
14:86266385:T:C	50	100	1	0.0256
14:86266641:T:C	50	100	1	0.1225
14:86266691:T:C	50	100	1	0.05102
14:86266787:G:A	50	100	1	0.1207
14:86266891:T:C	50	100	1	0.1207
14:86266900:C:T	50	100	1	0.06264
14:86267111:C:A	50	100	1	0.1225
14:86267118:C:A	50	100	1	0.1225
14:86267245:A:G	50	100	1	0.1229
14:86267250:C:T	50	100	0.99	0.1885
14:86267289:C:T	50	100	1	0.06554
14:86267522:T:C	50	100	1	0.1225
14:86267634:G:T	50	100	1	0.1225
14:86267916:G:A	50	100	1	0.1883
14:86267927:T:A	50	100	1	0.03776
14:86268210:G:A	50	100	1	0.1107
14:86268221:G:A	50	98	1	0.1231
14:86268325:G:A	50	100	1	0.126
14:86268473:C:G	50	100	1	0.1917
14:86268619:C:T	50	100	1	0.1258
14:86268644:C:G	50	100	1	0.1921
14:86268750:G:T	50	100	1	0.1258
14:86268775:T:C	50	100	0.98	0.1088
14:86268842:T:C	50	100	1	0.1258
14:86268913:C:A	50	100	0.98	0.1089
14:86268968:T:C	50	100	1	0.1258
14:86269104:C:G	50	100	1	0.03776
14:86269149:T:A	50	100	1	0.1258
14:86269195:T:G	50	100	1	0.1258
14:86269489:C:G	50	100	1	0.1258
14:86269681:A:G	50	100	1	0.1919
14:86269683:T:G	50	100	1	0.06554
14:86269790:T:C	50	100	1	0.1258
14:86269885:C:T	50	100	1	0.06554
14:86269983:C:T	50	100	1	0.06336
14:86269984:G:A	50	98	0.77	0.02215
14:86270015:G:A	50	100	1	0.06264
14:86270024:G:A	50	100	1	0.1917
14:86270102:G:T	50	100	1	0.01325
14:86270133:A:G	50	100	1	0.02651
14:86270135:T:C	50	100	1	0.06572
14:86270136:C:T	50	100	1	0.1107
14:86270260:G:A	50	100	0.99	0.3166
14:86270416:G:A	50	100	1	0.02487
14:86270496:T:C	49	98	1	0.2743
14:86270538:A:T	50	100	0.98	0.1258
14:86270736:T:G	50	100	1	0.1928
14:86270917:T:C	50	100	1	0.03776
14:86270934:C:T	50	100	1	0.126
14:86271141:T:G	50	100	1	0.1271
14:86271142:T:G	50	100	0.99	0.3174
14:86271212:A:G	50	100	0.98	0.126
14:86271389:T:C	50	100	1	0.126
14:86271431:C:T	50	100	0.99	0.08551
14:86271469:A:T	50	100	1	0.2743
14:86271751:C:A	50	100	1	0.126
14:86271811:A:G	50	100	1	0.06554
14:86271836:A:G	50	100	1	0.1258
14:86271995:G:A	50	100	1	0.1926
14:86272026:C:A	50	98	0.95	0.4092
14:86272101:A:G	50	100	1	0.1258
14:86272124:A:G	50	100	1	0.1262
14:86272425:C:T	50	100	0.98	0.1089
14:86272628:T:A	50	100	1	0.126
14:86272715:T:C	50	100	1	0.1256
14:86272920:A:C	50	100	1	0.02288
14:86273134:C:T	50	100	1	0.114
14:86273264:G:A	50	100	1	0.1127
14:86273415:C:T	50	100	1	0.1258
14:86273437:C:T	50	100	1	0.126
14:86273665:A:C	50	100	1	0.02633
14:86273695:A:G	50	100	1	0.1258
14:86273878:T:C	50	100	1	0.1917
14:86274030:C:T	50	100	1	0.1258
14:86274185:T:G	50	100	0.79	0.01053
14:86274400:A:G	50	100	1	0.1258
14:86274495:T:C	50	100	1	0.03558
14:86274698:C:A	50	100	1	0.1901
14:86274709:T:C	50	100	1	0.02487
14:86275278:C:T	50	100	1	0.126
14:86275322:A:G	50	100	1	0.02487
14:86275480:G:A	50	100	0.87	0.03486
14:86275832:G:A	50	100	1	0.1262
14:86276308:G:A	50	100	1	0.1126
14:86276348:A:G	50	100	1	0.1921
14:86276505:A:T	50	100	1	0.1923
14:86277032:A:T	50	100	1	0.1917
14:86277053:C:A	50	100	1	0.01307
14:86277058:C:T	50	100	1	0.1917
14:86277145:G:A	50	100	1	0.1126
14:86277266:C:T	50	100	1	0.1915
14:86277614:C:A	50	100	1	0.1915
14:86277649:A:C	50	100	1	0.1895
14:86277737:C:G	50	100	1	0.1917
14:86277756:T:C	50	100	1	0.1915
14:86277943:T:C	50	100	1	0.1915
14:86278057:G:A	50	100	1	0.1915
14:86278163:G:A	50	100	1	0.1914
14:86278404:T:C	50	100	1	0.4272
14:86278588:T:C	50	100	1	0.4337
14:86278602:G:A	50	100	1	0.4668
14:86278714:G:C	50	100	1	0.1917
14:86278741:G:A	50	100	1	0.1912
14:86278794:T:C	50	100	1	0.01035
14:86278890:C:T	50	100	1	0.1912
14:86278939:A:G	50	100	1	0.01035
14:86278964:G:A	50	100	1	0.191
14:86278984:G:A	50	100	1	0.1912
14:86279306:T:A	50	100	1	0.1914
14:86279311:C:T	50	100	1	0.02524
14:86279312:G:A	50	100	1	0.06427
14:86279363:A:G	50	100	1	0.01035
14:86279435:C:A	50	100	1	0.191
14:86279437:G:C	50	100	1	0.191
14:86279477:C:T	50	100	1	0.191
14:86279864:C:T	50	100	0.96	0.02124
14:86280125:T:C	50	100	1	0.191
14:86280126:G:A	50	100	1	0.191
14:86280339:C:T	50	100	1	0.1921
14:86280414:C:G	50	100	1	0.2743
14:86280846:G:A	50	100	1	0.1912
14:86280938:T:A	50	100	1	0.06536
14:86280992:T:C	50	100	1	0.06572
14:86281095:C:T	50	100	0.98	0.1107
14:86281177:A:T	50	100	0.98	0.1914
14:86281253:A:G	50	100	1	0.06572
14:86281273:C:G	50	100	1	0.1251
14:86281392:C:A	50	100	1	0.114
14:86281501:G:A	50	100	1	0.1912
14:86281753:T:C	50	100	1	0.05374
14:86281777:T:G	50	100	1	0.08914
14:86281993:T:A	50	100	1	0.08787
14:86282000:A:G	50	100	1	0.06264
14:86282360:G:C	50	100	1	0.1912
14:86282407:C:T	50	100	1	0.1912
14:86282438:G:A	50	100	1	0.03776
14:86282709:T:G	50	100	1	0.1912
14:86282747:G:A	50	100	1	0.1187
14:86282778:A:G	50	100	1	0.195
14:86282812:G:A	50	100	1	0.1921
14:86282953:T:C	50	100	1	0.02505
14:86283142:C:T	50	100	1	0.1919
14:86283276:A:C	50	100	1	0.1912
14:86283307:A:G	50	100	1	0.191
14:86283367:T:C	50	100	1	0.1912
14:86283550:T:C	50	100	1	0.191
14:86283570:A:G	50	100	1	0.191
14:86283847:G:A	50	100	1	0.191
14:86284117:A:T	50	100	1	0.02052
14:86284324:A:G	50	100	1	0.06899
14:86284471:C:T	50	100	1	0.2798
14:86284496:T:A	50	100	1	0.1828
14:86284707:A:C	50	100	1	0.1198
14:86284708:G:A	50	100	1	0.06427
14:86284715:G:T	50	100	1	0.06445
14:86284831:G:A	50	100	1	0.185
14:86285100:T:G	50	100	1	0.06282
14:86285106:T:C	50	100	1	0.2756
14:86285317:C:T	50	100	1	0.4993
14:86285345:T:C	50	100	1	0.01162
14:86285349:T:C	50	100	1	0.0118
14:86285366:C:A	50	100	1	0.4889
14:86285410:C:T	50	100	1	0.4995
14:86285567:A:C	50	100	1	0.4995
14:86285633:T:C	50	100	1	0.01162
14:86285688:T:G	50	100	1	0.4935
14:86285986:C:G	50	100	1	0.0512
14:86285992:T:C	50	100	1	0.01216
14:86286007:C:A	50	100	1	0.04321
14:86286053:T:C	50	100	0.99	0.4256
14:86286208:A:G	50	100	1	0.01198
14:86286211:T:C	50	98	1	0.4993
14:86286213:A:C	50	100	1	0.01198
14:86286215:A:G	50	100	1	0.01198
14:86286222:C:T	50	98	1	0.4993
14:86286606:T:C	50	100	1	0.01198
14:86286659:G:A	50	100	1	0.01198
14:86286725:T:G	50	100	1	0.1037
14:86286766:A:C	50	100	1	0.01198
14:86286902:A:C	50	100	1	0.01198
14:86286918:C:A	50	100	1	0.01198
14:86286919:T:G	50	100	0.98	0.1275
14:86286937:C:T	49	100	1	0.4895
14:86286961:T:C	46	97.8	1	0.4987
14:86286972:G:A	48	93.8	1	0.4987
14:86286999:C:T	50	100	1	0.01743
14:86287015:A:G	50	100	0.92	0.08896
14:86287034:A:G	43	93	0.98	0.4811
14:86287377:A:G	44	93.2	0.99	0.4973
14:86287493:T:C	49	100	1	0.05374
14:86287529:T:C	50	100	1	0.4942
14:86287668:A:G	49	100	1	0.02505
14:86287945:A:G	50	100	1	0.494
14:86288250:A:G	50	100	1	0.4938
14:86288350:C:T	50	100	1	0.4942
14:86288456:T:C	50	100	0.99	0.3157
14:86288649:A:G	50	100	1	0.4944
14:86288824:G:T	50	100	1	0.4971
14:86288843:A:G	50	100	1	0.4971
14:86288904:T:C	50	100	1	0.02542
14:86289041:C:T	50	100	0.96	0.02124
14:86289288:C:T	50	100	0.99	0.1344
14:86289361:G:A	50	100	1	0.488
14:86289428:T:A	50	100	0.99	0.2498
14:86289611:A:T	50	100	1	0.04321
14:86289693:T:G	50	100	0.99	0.3045
14:86289743:A:G	50	100	1	0.4962
14:86289920:A:T	50	100	1	0.4824
14:86289995:C:A	50	100	1	0.4824
14:86290570:T:G	50	100	1	0.0561
14:86291386:C:A	50	100	1	0.4156
14:86291704:A:G	50	100	1	0.4159
14:86291782:C:T	50	100	0.95	0.05792
14:86291833:G:A	50	100	1	0.4944
14:86292023:A:C	50	100	1	0.4791
14:86292138:C:T	50	100	1	0.04321
14:86293362:G:A	50	100	1	0.4804
14:86293827:C:T	50	100	1	0.02487
14:86294210:C:T	50	100	1	0.4887
14:86294238:T:C	50	100	0.95	0.05392
14:86294454:T:G	50	100	1	0.4804
14:86294654:G:A	50	100	1	0.06282
14:86295455:A:C	50	100	1	0.4851
14:86295678:C:G	50	100	1	0.2333
14:86296388:C:T	50	100	1	0.2333
14:86296776:G:A	50	100	1	0.02505
14:86296949:C:A	50	100	1	0.06373
14:86297043:C:T	50	98	0.89	0.01652
14:86297069:C:T	50	100	1	0.05574
14:86297274:A:G	50	100	1	0.4813
14:86297319:G:A	50	100	1	0.2496
14:86297422:G:T	50	100	1	0.0443
14:86297478:T:C	50	100	1	0.05592
14:86297871:T:C	50	100	1	0.04285
14:86297872:A:G	50	100	1	0.2727
14:86298021:T:C	50	100	1	0.4214
14:86298023:G:A	50	100	0.97	0.09386
14:86298136:C:T	49	100	1	0.2333
14:86298180:T:C	50	100	1	0.4855
14:86298418:A:G	50	100	1	0.04285
14:86298505:A:G	50	100	1	0.4849
14:86298929:T:A	50	100	1	0.4982
14:86299102:G:A	50	100	1	0.4806
14:86299839:C:T	50	100	0.94	0.05374
14:86300076:T:C	50	100	0.99	0.1521
14:86300144:C:T	50	100	1	0.4931
14:86300181:A:G	50	100	0.99	0.1124
14:86300423:G:A	50	100	1	0.4884
14:86300552:A:G	50	100	1	0.4294
14:86300640:T:C	50	100	0.99	0.4897
14:86300724:C:T	50	100	1	0.06282
14:86300740:C:T	50	100	1	0.02451
14:86301077:A:G	50	100	1	0.02505
14:86301408:T:C	50	100	1	0.063
14:86302020:A:C	50	100	0.98	0.4726
14:86302021:G:T	50	100	0.98	0.4733
14:86302207:A:G	50	100	0.98	0.1879
14:86302288:C:G	49	100	0.96	0.0581
14:86302319:C:T	50	100	0.99	0.02524
14:86302347:T:G	50	100	0.99	0.02524
14:86302539:C:T	50	100	0.98	0.02614
14:86302738:T:C	50	100	1	0.04158
14:86302760:A:C	50	100	0.98	0.1
14:86303259:A:G	50	100	0.99	0.1471
14:86303479:C:T	50	100	0.98	0.06954
14:86303666:A:G	50	100	0.99	0.02705
14:86303781:C:T	50	100	0.97	0.1037
14:86303878:T:C	50	100	0.9	0.03268
14:86304052:G:A	50	100	1	0.01561
14:86304105:T:C	50	100	0.98	0.03068
14:86304465:T:A	50	100	0.93	0.03232
14:86305380:A:G	50	100	0.98	0.2754
14:86305959:C:T	50	100	0.97	0.2415
14:86306042:G:A	50	100	0.98	0.136
14:86306143:T:A	41	85.4	0.94	0.1429
14:86306145:T:A	44	88.6	0.62	0.01561
14:86306251:T:A	35	77.1	0.94	0.2622
14:86306721:T:C	50	100	0.98	0.1362
14:86307440:T:C	50	100	0.98	0.0236
14:86307629:C:A	50	100	0.98	0.02578
14:86307655:A:G	50	100	1	0.08624
14:86308051:G:T	50	100	0.98	0.1133
14:86308409:G:A	50	100	1	0.4203
14:86308682:C:T	50	98	1	0.4989
14:86309449:A:T	50	100	1	0.08097
14:86310087:T:A	49	100	0.98	0.06373
14:86310225:C:T	50	100	0.95	0.2037
14:86310332:C:T	50	100	1	0.01543
14:86310345:G:A	50	100	1	0.01543
14:86310356:T:C	50	100	0.92	0.02778
14:86310373:A:G	50	98	0.96	0.01507
14:86310708:C:T	50	100	1	0.02578
14:86310781:A:G	50	100	1	0.02651
14:86310937:T:C	50	100	1	0.01344
14:86311322:A:G	50	100	1	0.4263
14:86311476:T:C	50	100	1	0.4562
14:86311656:G:A	50	100	1	0.4415
14:86311771:C:T	50	100	1	0.4559
14:86311883:A:T	50	100	1	0.1184
14:86312069:T:C	50	100	1	0.1373
14:86312287:C:A	50	100	1	0.08642
14:86312308:G:A	49	100	1	0.1373
14:86312342:A:G	50	100	0.99	0.2578
14:86312345:G:C	50	100	1	0.4368
14:86312644:C:A	50	100	1	0.2732
14:86312710:G:A	50	100	1	0.01325
14:86312718:G:C	48	100	0.99	0.03232
14:86312945:G:A	50	100	0.79	0.02397
14:86312980:C:G	50	100	1	0.01816
14:86313319:A:C	50	100	1	0.02614
14:86313417:G:C	50	100	1	0.4424
14:86313529:C:T	49	100	1	0.01325
14:86313530:T:G	49	100	1	0.01325
14:86313558:C:A	50	100	1	0.01325
14:86313713:C:T	50	100	1	0.4564
14:86313797:G:T	49	95.9	1	0.4016
14:86314015:T:C	50	100	1	0.1127
14:86314041:C:G	50	98	1	0.4688
14:86314584:C:T	50	100	1	0.118
14:86314872:A:T	50	96	1	0.2898
14:86314889:C:T	50	100	1	0.1089
14:86315057:A:T	50	100	1	0.4203
14:86315071:G:A	50	100	1	0.01344
14:86315223:A:G	50	96	1	0.3918
14:86315554:T:A	50	100	1	0.3987
14:86315556:A:C	50	100	0.95	0.02596
14:86315702:T:G	50	100	0.99	0.02705
14:86315879:C:A	50	100	0.99	0.08606
14:86316315:A:T	50	98	0.82	0.02869
14:86316434:T:G	50	100	0.99	0.02796
14:86316472:T:C	50	100	0.78	0.03958
14:86316516:G:T	50	100	1	0.01525
14:86316553:C:G	50	100	1	0.01489
14:86316563:T:C	50	98	0.96	0.01325
14:86316623:A:C	50	100	0.99	0.02088
14:86316647:C:A	49	100	1	0.4201
14:86317167:A:G	50	100	0.98	0.04139
14:86317497:A:G	50	100	1	0.1164
14:86317637:G:C	50	100	1	0.4468
14:86317673:T:A	50	100	0.98	0.01797
14:86318385:A:T	50	100	0.88	0.04539
14:86318667:C:T	50	100	1	0.01325
14:86318671:T:G	50	98	1	0.1176
14:86318811:C:A	49	100	1	0.4374
14:86318817:C:G	50	100	1	0.2578
14:86319087:G:A	50	100	0.94	0.0236
14:86319519:A:G	50	100	1	0.01344
14:86320086:T:C	50	100	1	0.01325
14:86320122:C:T	50	100	0.95	0.03268
14:86320197:C:G	50	100	1	0.01325
14:86320245:G:A	50	100	0.84	0.01071
14:86320374:A:G	50	100	1	0.01325
14:86320600:T:G	50	100	0.98	0.08642
14:86320779:C:T	50	100	1	0.01743
14:86320796:C:T	50	100	1	0.4374
14:86321462:C:T	50	100	1	0.02651
14:86321661:C:T	50	98	1	0.4368
14:86322404:C:T	49	100	1	0.08569
14:86322561:T:A	50	98	1	0.4588
14:86322631:C:T	50	100	0.92	0.01797
14:86322665:T:C	50	98	1	0.4401
14:86322746:T:C	50	100	0.98	0.03341
14:86322788:C:T	50	100	0.99	0.01325
14:86322873:T:C	50	96	1	0.4481
14:86323104:G:T	50	100	1	0.01525
14:86323174:G:A	50	100	1	0.02687
14:86323606:C:A	50	100	1	0.01561
14:86323635:A:G	50	98	1	0.443
14:86324097:C:G	50	98	0.99	0.2689
14:86324566:T:C	50	100	1	0.02215
14:86324884:G:A	50	100	1	0.1405
14:86325233:C:T	50	100	1	0.0138
14:86325796:A:G	50	100	1	0.01525
14:86325829:T:C	50	100	1	0.01325
14:86325850:T:C	50	100	1	0.0846
14:86326014:A:G	50	98	1	0.4931
14:86326322:C:T	50	100	1	0.0138
14:86327162:T:C	50	100	1	0.02687
14:86327237:T:C	50	100	1	0.01434
14:86327691:C:T	50	100	1	0.0866
14:86327838:A:G	50	100	1	0.02687
14:86327871:C:T	50	100	1	0.2687
14:86328189:C:T	50	100	1	0.01525
14:86328235:A:G	50	100	1	0.2151
14:86328459:G:A	50	100	1	0.1133
14:86328512:A:G	50	100	1	0.01325
14:86328697:C:G	50	100	1	0.01325
14:86328740:C:T	50	100	1	0.4434
14:86328881:G:A	50	100	1	0.08479
14:86329005:G:C	50	100	1	0.01235
14:86329078:G:A	50	100	1	0.01507
14:86329430:C:A	50	100	1	0.4646
14:86329433:A:G	50	100	1	0.0846
14:86329638:C:T	50	100	1	0.01344
14:86329654:A:G	50	100	0.89	0.01816
14:86329803:A:T	50	100	1	0.01325
14:86329885:T:C	50	100	1	0.01325
14:86329982:T:G	50	100	1	0.01307
14:86329996:T:G	50	100	1	0.01307
14:86330043:A:G	50	100	1	0.01307
14:86330278:G:C	50	100	1	0.01307
14:86330571:C:T	50	100	1	0.01525
14:86330753:A:G	50	100	1	0.4742
14:86330754:C:T	50	100	0.96	0.01307
14:86330797:G:T	50	100	1	0.2104
14:86330816:A:G	50	100	1	0.02669
14:86330855:C:T	50	100	1	0.01307
14:86331017:T:C	50	100	1	0.01307
14:86331085:T:G	50	100	1	0.01307
14:86331112:A:G	50	100	1	0.01307
14:86331320:G:T	50	100	1	0.0207
14:86331594:A:G	50	100	1	0.08642
14:86331642:G:T	50	100	1	0.08642
14:86331740:G:C	50	100	0.75	0.01071
14:86331755:T:G	50	100	1	0.02124
14:86331757:G:T	50	100	0.99	0.02124
14:86332017:A:C	50	100	0.9	0.02977
14:86332295:T:G	50	100	0.99	0.01688
14:86332514:G:T	50	100	1	0.1345
14:86332697:T:C	50	100	1	0.04448
14:86332882:T:C	50	100	1	0.08896
14:86333146:G:A	50	100	1	0.2565
14:86333254:G:T	50	100	1	0.08569
14:86333353:G:A	50	100	1	0.2135
14:86333481:G:T	50	100	1	0.2135
14:86333520:T:C	50	100	1	0.1169
14:86333554:G:T	50	100	1	0.08878
14:86333990:A:T	50	100	1	0.1169
14:86334213:C:G	50	100	1	0.08551
14:86334462:T:C	50	100	1	0.1169
14:86334626:C:G	50	100	1	0.1169
14:86334740:C:T	50	100	1	0.1169
14:86335104:G:A	50	100	0.89	0.01053
14:86335186:A:G	50	100	1	0.3929
14:86335271:A:G	50	100	1	0.1167
14:86335407:C:T	50	100	1	0.08987
14:86335502:T:C	50	100	1	0.1167
14:86335637:T:A	50	100	1	0.02596
14:86335995:G:A	50	100	1	0.08896
14:86336001:T:A	50	100	1	0.1166
14:86336014:C:T	50	100	1	0.2072
14:86336059:T:C	50	100	1	0.1166
14:86336070:C:T	50	100	1	0.02433
14:86336076:G:A	50	100	1	0.1166
14:86336173:A:G	50	100	1	0.1166
14:86336274:T:A	50	100	1	0.08569
14:86336320:A:C	50	100	1	0.3673
14:86336382:T:C	50	100	1	0.4851
14:86336494:T:C	50	100	1	0.05719
14:86336845:T:G	50	100	1	0.09041
14:86337531:G:A	50	100	1	0.14
14:86337620:G:A	50	100	1	0.01434
14:86337717:C:T	50	100	0.99	0.2249
14:86337849:C:T	50	100	1	0.1167
14:86337871:G:T	50	100	1	0.14
14:86337909:A:G	50	100	1	0.01507
14:86337914:C:T	50	100	1	0.3656
14:86339066:A:C	50	100	1	0.3985
14:86339485:T:C	50	100	1	0.3874
14:86340604:G:A	50	100	1	0.01525
14:86340634:C:T	50	100	1	0.08678
14:86340699:A:G	50	100	0.64	0.0118
14:86340875:C:G	50	100	0.99	0.4023
14:86341028:G:T	50	100	1	0.08588
14:86341039:C:T	50	100	1	0.2264
14:86341138:G:C	50	100	1	0.08588
14:86341140:G:A	50	100	0.94	0.01489
14:86341415:C:T	50	100	1	0.1614
14:86341463:C:T	50	100	1	0.0138
14:86341464:G:A	50	100	1	0.02651
14:86341465:C:T	50	100	1	0.13
14:86341595:A:T	50	100	1	0.1167
14:86341629:T:C	50	100	1	0.1629
14:86341892:A:T	50	100	1	0.0866
14:86342178:A:T	50	100	1	0.02306
14:86342542:A:G	50	100	1	0.02923
14:86342805:A:T	50	100	1	0.0886
14:86342822:T:C	50	100	1	0.08588
14:86343113:C:T	50	100	1	0.4147
14:86343587:G:C	50	100	1	0.03032
14:86344079:A:T	50	100	1	0.3693
14:86344126:A:G	50	100	1	0.01325
14:86344157:T:C	50	100	0.78	0.01289
14:86344161:T:C	50	100	1	0.02306
14:86344408:A:G	50	100	1	0.05447
14:86344458:G:C	50	100	1	0.1307
14:86344481:A:G	50	100	1	0.2447
14:86344615:T:C	50	98	0.95	0.03195
14:86344861:T:A	50	100	1	0.1169
14:86344887:G:C	50	100	1	0.1169
14:86345024:G:A	50	100	1	0.08588
14:86345223:T:C	50	100	1	0.1302
14:86345542:C:T	50	100	0.97	0.0158
14:86345582:T:G	50	100	1	0.01325
14:86345634:C:A	50	100	1	0.03032
14:86345869:G:T	50	100	1	0.0138
14:86346020:A:T	50	100	1	0.1623
14:86346033:C:A	50	100	1	0.02941
14:86346876:T:C	50	100	1	0.3907
14:86346970:C:A	50	100	0.94	0.0216
14:86347259:T:G	50	100	1	0.3849
14:86347438:G:A	50	100	0.99	0.3854
14:86348023:T:C	50	100	1	0.02306
14:86348138:C:T	50	100	1	0.1607
14:86348382:G:A	50	100	1	0.3537
14:86348791:C:T	50	100	1	0.01416
14:86349062:C:T	50	100	1	0.1171
14:86349070:A:C	50	100	1	0.1229
14:86349119:T:C	50	100	1	0.3566
14:86349224:T:C	50	100	1	0.02088
14:86349316:G:T	50	100	1	0.02397
14:86349412:T:C	50	100	1	0.1302
14:86349717:G:A	50	100	0.99	0.221
14:86349820:C:A	50	100	1	0.08769
14:86349863:A:G	50	100	1	0.03105
14:86349927:C:T	50	100	0.98	0.1636
14:86349928:G:A	50	100	1	0.1167
14:86350094:G:A	50	100	0.99	0.3691
14:86350257:G:C	50	100	0.97	0.02378
14:86350400:T:G	50	100	1	0.08769
14:86350461:C:T	50	100	1	0.1772
14:86350601:G:A	50	100	0.97	0.02397
14:86350752:A:G	50	100	1	0.1186
14:86350817:T:C	50	100	1	0.4165
14:86350850:T:C	50	100	1	0.4165
14:86350961:T:C	50	100	0.99	0.01525
14:86350995:C:T	50	100	1	0.01452
14:86351282:T:C	50	100	0.99	0.1046
14:86351614:A:G	50	100	1	0.03123
14:86351806:G:A	50	100	1	0.02923
14:86351925:C:A	50	100	1	0.02923
14:86352370:T:A	50	100	0.99	0.1075
14:86352554:C:T	50	100	1	0.08569
14:86352649:T:C	50	100	1	0.03123
14:86352706:C:T	50	100	1	0.03123
14:86352738:C:T	50	100	0.96	0.02941
14:86353059:G:A	50	100	1	0.08569
14:86353300:A:G	50	100	1	0.01017
14:86353329:G:A	50	100	1	0.2565
14:86354013:T:C	50	100	0.94	0.03159
14:86354215:G:A	50	100	0.99	0.01761
14:86354688:C:G	50	100	1	0.3775
14:86354861:C:A	50	100	1	0.3401
14:86354919:G:C	50	100	1	0.4971
14:86354986:A:T	50	100	1	0.09187
14:86355086:A:T	50	100	0.79	0.01797
14:86355116:T:A	50	100	1	0.3885
14:86355347:T:C	50	100	1	0.08787
14:86355419:T:C	50	100	0.99	0.4072
14:86355556:G:A	50	100	0.99	0.1224
14:86355759:A:G	50	100	0.98	0.02705
14:86355781:A:G	48	97.9	1	0.06082
14:86355782:G:C	49	95.9	1	0.06082
14:86355880:C:T	50	100	0.93	0.01035
14:86355910:G:A	50	100	0.99	0.2649
14:86355948:T:C	50	100	0.99	0.1066
14:86356017:G:A	44	100	1	0.2411
14:86356110:T:G	46	95.7	0.81	0.03232
14:86356146:C:G	43	83.7	0.99	0.1218
14:86356196:C:T	42	97.6	0.98	0.02741
14:86356666:C:T	50	100	1	0.08551
14:86356688:C:T	50	100	1	0.08551
14:86356751:C:T	50	100	1	0.01017
14:86356966:T:A	50	100	1	0.01017
14:86357063:T:C	50	100	1	0.08569
14:86357231:C:T	50	100	0.99	0.061
14:86357521:G:C	50	100	1	0.2781
14:86357543:G:A	50	100	0.99	0.2415
14:86357567:T:C	50	100	0.83	0.01634
14:86357713:G:A	50	100	0.99	0.2565
14:86357839:T:C	50	100	0.98	0.1071
14:86358213:A:G	50	100	1	0.01017
14:86358274:C:T	50	100	1	0.02796
14:86358415:T:C	50	100	1	0.1222
14:86358561:T:C	50	100	0.99	0.4995
14:86358586:C:T	50	100	0.99	0.2413
14:86358623:T:A	50	98	0.94	0.2019
14:86358624:A:T	50	98	0.98	0.2424
14:86358721:G:C	50	100	0.99	0.2633
14:86358975:G:A	50	100	0.98	0.01979
14:86359078:C:G	50	100	0.98	0.02015
14:86359188:A:C	50	100	1	0.061
14:86359202:G:A	50	100	0.99	0.01598
14:86359263:T:C	50	100	1	0.1236
14:86359290:A:G	50	100	1	0.08551
14:86359349:A:C	50	100	1	0.06155
14:86359468:G:A	50	100	1	0.08551
14:86359608:C:T	50	100	0.98	0.1068
14:86359817:G:A	50	100	1	0.01017
14:86359933:A:G	50	100	0.98	0.26
14:86359979:G:T	50	100	1	0.08551
14:86360257:C:G	50	100	0.95	0.01452
14:86360301:C:G	50	100	0.99	0.01761
14:86360928:A:G	50	100	0.9	0.02288
14:86361088:C:T	50	100	0.96	0.1069
14:86361113:T:G	50	100	1	0.08551
14:86361241:A:G	50	100	0.84	0.03813
14:86361375:G:A	50	100	0.95	0.2547
14:86361462:C:T	50	100	0.98	0.01761
14:86361558:A:G	50	100	0.98	0.01761
14:86361591:G:A	50	100	1	0.1233
14:86361650:C:T	50	100	0.98	0.02015
14:86361701:T:C	50	100	1	0.08533
14:86361710:G:A	50	98	1	0.02814
14:86361731:T:C	50	100	0.92	0.01598
14:86362092:C:T	50	100	0.97	0.04557
14:86362122:C:T	50	100	0.97	0.2019
14:86362183:C:T	50	98	1	0.08243
14:86362268:A:G	50	100	1	0.01162
14:86362470:C:T	50	98	0.98	0.01652
14:86362481:A:G	50	90	0.98	0.2662
14:86362771:T:C	50	100	0.96	0.02033
14:86363064:T:C	50	98	0.94	0.02179
14:86363291:C:A	50	98	0.95	0.2847
14:86363300:A:G	50	100	0.97	0.02052
14:86363402:A:G	50	98	0.96	0.05991
14:86363500:G:A	50	100	0.97	0.02342
14:86363548:C:T	50	100	0.98	0.2433
14:86364122:T:C	50	100	0.96	0.3025
14:86364349:C:T	50	100	0.95	0.2959
14:86364684:G:T	50	100	0.96	0.02596
14:86364988:C:T	50	100	0.96	0.2843
14:86365005:G:A	50	100	0.96	0.02342
14:86365125:G:T	50	100	0.98	0.4178
14:86365440:G:T	50	100	0.95	0.01924
14:86365577:C:T	50	100	0.95	0.2836
14:86366731:G:A	50	96	0.93	0.2716
14:86366851:T:C	50	100	0.99	0.03468
14:86366855:T:A	50	100	0.99	0.05247
14:86366911:A:T	50	100	0.98	0.3484
14:86366994:C:A	50	98	0.99	0.04303
14:86367129:A:G	50	100	1	0.3431
14:86367554:G:A	50	100	1	0.148
14:86367758:G:A	50	100	1	0.3433
14:86367799:C:A	50	100	1	0.2271
14:86367839:C:G	50	100	1	0.211
14:86367888:T:C	50	100	1	0.3586
14:86367993:T:C	50	100	1	0.08315
14:86368086:C:A	50	100	1	0.06227
14:86368263:A:G	50	100	0.98	0.06009
14:86368378:C:T	50	100	1	0.04993
14:86368572:A:T	50	100	1	0.04593
14:86368895:G:A	50	100	1	0.03558
14:86369419:C:T	50	100	0.99	0.01144
14:86369507:C:A	50	100	1	0.2081
14:86369614:A:G	50	100	1	0.4546
14:86369666:A:G	50	100	0.97	0.02596
14:86369686:A:T	50	100	1	0.4366
14:86369927:G:A	50	100	1	0.01162
14:86370173:C:T	50	98	1	0.3588
14:86370385:A:C	50	100	1	0.2304
14:86370691:T:C	50	100	1	0.2449
14:86371127:G:T	50	100	1	0.2449
14:86371304:A:T	50	100	0.99	0.04375
14:86371321:T:C	50	100	1	0.02433
14:86371417:G:T	50	100	1	0.4546
14:86371461:A:T	50	100	1	0.03195
14:86371463:T:A	50	100	1	0.0492
14:86371506:A:G	50	100	1	0.2295
14:86371990:T:C	50	100	0.68	0.01035
14:86372732:C:T	50	100	1	0.02415
14:86372754:T:C	50	100	0.99	0.01507
14:86373054:A:G	50	100	1	0.05265
14:86373501:G:T	50	100	1	0.05247
14:86373504:G:A	50	100	1	0.4388
14:86374186:T:C	50	100	0.91	0.01362
14:86374507:C:T	50	100	1	0.2449
14:86374636:G:A	50	100	1	0.09532
14:86374687:C:T	50	100	1	0.0955
14:86374770:G:A	50	100	0.99	0.4916
14:86374819:G:A	50	100	0.99	0.492
14:86374835:G:C	50	100	1	0.05211
14:86374841:T:C	50	100	0.99	0.492
14:86374908:G:T	50	100	0.98	0.23
14:86374913:A:G	50	100	0.99	0.492
14:86375014:C:T	50	100	0.99	0.492
14:86375083:C:T	49	100	0.89	0.04248
14:86375125:C:A	50	100	0.99	0.0118
14:86375172:C:T	50	98	0.98	0.3056
14:86375311:A:G	50	100	1	0.01144
14:86375320:T:G	50	100	1	0.1122
14:86375395:C:T	50	100	0.99	0.01235
14:86375553:T:G	50	98	0.99	0.1127
14:86375559:T:C	49	100	0.96	0.03123
14:86375577:A:G	49	81.6	0.99	0.3725
14:86375620:A:T	45	91.1	0.65	0.06754
14:86375651:T:G	48	85.4	0.98	0.368
14:86375907:A:T	34	85.3	0.82	0.1676
14:86376353:G:T	50	100	1	0.04557
14:86376372:T:C	50	98	0.99	0.3578
14:86376410:G:A	50	98	0.99	0.3578
14:86376494:A:C	50	98	1	0.3593
14:86376623:A:T	50	100	0.96	0.01271
14:86376734:G:A	50	100	1	0.3744
14:86376823:T:C	50	100	1	0.05229
14:86377167:G:T	50	100	1	0.3745
14:86377383:C:T	50	98	0.99	0.01489
14:86377477:A:G	50	98	0.76	0.04303
14:86377498:A:G	50	100	1	0.01344
14:86377499:C:T	50	100	1	0.37
14:86377548:C:T	50	100	1	0.3747
14:86377549:G:A	50	100	1	0.05501
14:86377560:T:C	50	98	1	0.3549
14:86377760:T:C	50	100	0.96	0.05192
14:86377826:C:A	50	100	1	0.05192
14:86377841:T:C	50	100	1	0.3702
14:86378136:C:T	50	100	0.99	0.2244
14:86378142:C:A	49	100	0.99	0.3865
14:86378326:T:C	50	100	1	0.02814
14:86378524:C:T	50	100	1	0.03413
14:86378569:C:T	50	98	1	0.4072
14:86378595:C:T	50	98	1	0.3591
14:86378683:T:C	49	98	0.99	0.3551
14:86378772:A:G	49	98	0.99	0.356
14:86378773:C:T	50	100	0.98	0.08007
14:86378831:T:C	50	98	0.99	0.3564
14:86378856:C:T	50	98	0.99	0.4136
14:86378878:G:T	50	98	0.98	0.4127
14:86378933:C:T	50	100	0.99	0.274
14:86378955:C:A	50	98	0.99	0.356
14:86378957:A:G	50	98	0.99	0.3555
14:86380214:T:A	50	100	0.99	0.3437
14:86380501:G:A	50	98	0.97	0.2878
14:86380525:T:A	50	100	0.95	0.01271
14:86380751:G:A	50	100	0.99	0.04194
14:86380804:C:A	50	100	1	0.06064
14:86381828:A:G	50	100	1	0.03105
14:86381967:T:G	50	100	1	0.0354
14:86382050:T:G	50	100	1	0.2255
14:86382114:A:G	50	100	0.99	0.4018
14:86383083:A:G	50	100	1	0.03776
14:86383827:T:C	50	100	0.99	0.2672
14:86383967:G:A	50	100	1	0.3882
14:86384280:A:G	50	100	1	0.01017
14:86384281:C:T	50	100	1	0.0463
14:86384289:T:A	50	98	0.85	0.04139
14:86384584:C:T	50	100	1	0.3882
14:86384861:G:A	50	100	0.97	0.01924
14:86385007:C:A	50	100	0.99	0.3896
14:86385010:A:C	50	100	1	0.03105
14:86385252:T:C	50	100	1	0.3844
14:86385419:T:C	50	100	1	0.03976
14:86385497:C:T	50	100	1	0.0463
14:86385738:T:G	50	100	1	0.2814
14:86385858:A:G	50	100	1	0.01126
14:86386274:A:G	50	100	1	0.03976
14:86386378:A:C	50	100	1	0.04648
14:86386667:A:G	50	100	1	0.04648
14:86387712:C:G	50	100	1	0.03976
14:86388528:G:A	50	100	1	0.0532
14:86388759:T:G	50	100	1	0.3313
14:86389307:A:T	49	98	1	0.3894
14:86389398:G:A	50	100	1	0.03776
14:86389821:T:C	50	100	1	0.2658
14:86389947:G:T	50	100	1	0.2642
14:86390023:T:C	50	100	1	0.2812
14:86390281:C:T	50	100	1	0.2257
14:86390325:T:C	50	100	0.99	0.02614
14:86390630:G:C	50	100	1	0.05537
14:86390694:A:G	50	100	0.99	0.2126
14:86390853:C:T	50	100	1	0.2919
14:86390998:A:G	50	100	1	0.2771
14:86391143:C:T	50	100	1	0.04884
14:86391984:T:C	50	100	1	0.01416
14:86392215:C:A	50	100	1	0.2834
14:86392390:T:C	50	100	1	0.3842
14:86392392:A:C	50	100	1	0.2749
14:86392438:A:G	50	100	1	0.02869
14:86392513:T:C	50	100	1	0.2366
14:86392532:A:G	50	100	1	0.244
14:86392613:G:T	50	100	1	0.2126
14:86392709:G:C	50	100	1	0.02705
14:86393057:A:G	50	100	1	0.3912
14:86393073:A:G	50	100	1	0.3909
14:86393123:A:G	50	100	1	0.3842
14:86393260:A:G	50	100	1	0.3842
14:86393287:G:C	50	100	1	0.3871
14:86393300:C:A	50	100	1	0.3865
14:86393352:T:G	50	100	1	0.3865
14:86393623:C:T	49	100	1	0.0207
14:86393859:C:T	50	100	1	0.02614
14:86393921:C:T	50	100	1	0.02614
14:86394048:C:A	49	100	1	0.02614
14:86394162:A:C	50	100	1	0.06046
14:86394189:G:C	50	100	1	0.02887
14:86394282:G:C	50	100	1	0.02633
14:86394466:T:G	50	100	1	0.2547
14:86394991:A:G	50	100	1	0.01307
14:86395034:C:T	50	100	1	0.3509
14:86395157:G:A	50	100	1	0.01162
14:86395262:C:A	50	100	1	0.0118
14:86395304:G:C	49	100	1	0.01162
14:86396041:A:C	50	100	1	0.2536
14:86396189:G:A	50	100	1	0.3867
14:86396694:C:A	50	100	0.98	0.01162
14:86396722:C:T	50	100	1	0.0305
14:86396942:C:T	50	100	1	0.2233
14:86397045:A:G	50	100	1	0.09132
14:86397238:T:A	50	100	0.96	0.01089
14:86397276:C:T	50	100	1	0.3145
14:86397406:C:T	50	100	0.95	0.05628
14:86397799:C:T	50	100	0.98	0.01761
14:86398086:T:C	50	98	1	0.3918
14:86398227:T:C	50	100	1	0.01434
14:86398270:T:C	50	100	1	0.2097
14:86398304:A:G	50	100	1	0.03903
14:86398329:T:G	50	100	1	0.3963
14:86398395:T:A	50	100	1	0.2099
14:86398720:C:T	50	100	1	0.05937
14:86398805:T:A	50	94	0.99	0.2347
14:86399086:A:G	50	100	1	0.2099
14:86399541:A:T	50	100	1	0.03322
14:86399571:A:G	49	100	1	0.3863
14:86400149:C:T	50	100	1	0.2153
14:86400167:G:T	50	100	1	0.372
14:86400233:A:C	50	100	1	0.2155
14:86400267:C:T	50	100	1	0.3922
14:86400395:A:G	50	100	1	0.2157
14:86401361:T:A	50	100	1	0.313
14:86401508:T:C	50	100	1	0.2233
14:86401823:A:G	50	100	1	0.2395
14:86401849:A:G	50	100	1	0.2395
14:86402051:C:G	50	98	0.88	0.06155
14:86402111:T:C	50	100	0.9	0.0305
14:86402682:A:T	50	100	1	0.04158
14:86403074:A:G	50	100	1	0.01071
14:86403261:A:T	50	100	1	0.2106
14:86403400:C:T	50	100	1	0.3538
14:86403528:A:T	50	100	1	0.2157
14:86403838:C:T	50	100	1	0.01452
14:86404004:C:T	50	98	1	0.04158
14:86404079:C:T	50	100	1	0.228
14:86404141:A:G	49	100	1	0.228
14:86404147:T:C	50	98	1	0.01471
14:86404311:A:G	50	100	1	0.2231
14:86404794:G:A	50	100	1	0.2436
14:86404816:C:T	50	100	1	0.2431
14:86405638:A:G	50	100	1	0.2413
14:86405640:A:G	50	100	1	0.1015
14:86405949:G:A	50	100	1	0.03885
14:86405952:C:G	50	100	1	0.01307
14:86405967:G:A	50	100	1	0.04158
14:86405981:A:C	50	100	1	0.03885
14:86406086:G:A	50	100	1	0.2286
14:86406202:T:C	50	100	0.95	0.05646
14:86406262:A:G	50	96	1	0.386
14:86406283:A:G	50	100	1	0.03268
14:86407253:C:T	50	100	1	0.15310000000000001
14:86407401:C:G	50	100	1	0.1661
14:86407536:C:G	50	100	1	0.1661
14:86407970:C:T	50	100	1	0.2309
14:86408062:G:A	50	100	1	0.1661
14:86408245:C:T	50	100	1	0.2019
14:86408294:A:G	50	100	1	0.03341
14:86408465:T:C	50	100	1	0.2019
14:86408646:A:C	50	100	1	0.2093
14:86408691:A:T	50	100	1	0.1919
14:86408963:A:G	50	100	1	0.1532
14:86408976:C:A	50	100	1	0.3942
14:86409495:T:C	50	100	1	0.1536
14:86409610:C:T	50	100	1	0.2367
14:86409611:G:A	50	100	1	0.2019
14:86409778:G:A	50	100	1	0.2019
14:86409807:G:A	50	98	1	0.01471
14:86410042:G:T	40	82.5	0.85	0.1333
14:86410057:A:C	45	93.3	0.84	0.06899
14:86410059:A:C	44	84.1	0.87	0.1394
14:86410061:A:C	42	88.1	0.77	0.04049
14:86410085:A:C	39	82.1	0.87	0.2126
14:86410503:G:A	50	100	1	0.2019
14:86410568:A:G	50	98	0.84	0.04539
14:86410708:A:T	50	100	1	0.394
14:86410908:T:C	50	100	1	0.2024
14:86411002:C:A	50	100	1	0.2019
14:86411099:C:T	50	100	1	0.2019
14:86411249:G:A	50	100	1	0.03885
14:86411728:C:G	50	100	1	0.4357
14:86411750:C:G	50	100	1	0.1917
14:86411896:C:T	50	100	1	0.01271
14:86412222:A:T	50	100	1	0.179
14:86412630:C:G	50	100	1	0.1917
14:86412903:A:T	50	98	1	0.3489
14:86412934:A:G	50	100	1	0.04884
14:86412969:C:T	50	100	1	0.1505
14:86413025:C:T	50	100	1	0.1538
14:86413141:G:A	50	100	0.99	0.2633
14:86413309:C:G	50	100	0.99	0.148
14:86413550:C:T	50	100	1	0.1006
14:86413640:G:C	50	100	1	0.1006
14:86413641:C:A	50	98	1	0.05537
14:86413653:C:A	50	100	1	0.3404
14:86413699:G:T	50	100	1	0.3611
14:86413718:A:G	50	100	1	0.3453
14:86413744:C:T	50	100	0.98	0.1019
14:86413856:T:C	50	100	1	0.03577
14:86413917:A:T	50	100	1	0.3676
14:86413996:G:T	50	100	1	0.3386
14:86414048:T:A	50	100	1	0.03794
14:86414049:T:A	50	100	1	0.03794
14:86414302:C:A	50	100	1	0.06373
14:86414348:C:T	50	100	1	0.06373
14:86414949:C:T	50	100	0.94	0.01253
14:86415028:C:T	50	100	1	0.05047
14:86415029:A:G	50	100	0.94	0.06373
14:86415069:T:C	50	98	1	0.04539
14:86415112:A:G	50	100	1	0.06373
14:86415127:G:A	50	100	1	0.1914
14:86415286:C:T	50	100	1	0.3397
14:86415296:C:T	50	100	1	0.06391
14:86415347:C:T	50	100	1	0.01253
14:86415495:C:T	50	100	0.99	0.06373
14:86415573:C:T	50	100	1	0.2553
14:86415664:A:G	50	100	1	0.06373
14:86415711:C:T	50	86	0.94	0.4791
14:86416320:G:C	50	100	1	0.0472
14:86416542:G:A	50	100	1	0.06409
14:86416769:C:T	50	100	1	0.06391
14:86416939:A:T	50	100	0.99	0.2558
14:86417344:T:C	50	100	0.96	0.01725
14:86417417:A:G	50	98	0.99	0.0158
14:86417914:A:C	49	93.9	1	0.1008
14:86418023:C:T	50	100	1	0.09967
14:86418056:A:T	50	100	1	0.1316
14:86418087:G:A	50	100	1	0.1914
14:86418402:G:A	50	100	0.98	0.01924
14:86418645:T:G	50	100	1	0.1311
14:86418773:C:T	50	100	0.99	0.09913
14:86418841:G:A	50	100	1	0.2217
14:86418948:C:T	50	100	1	0.3395
14:86419302:T:C	50	100	1	0.09949
14:86419681:G:A	50	100	0.99	0.02814
14:86420511:G:T	50	100	1	0.1908
14:86420630:A:T	50	100	1	0.1919
14:86420667:G:A	50	100	1	0.05047
14:86420901:A:T	50	100	1	0.191
14:86420904:T:A	50	100	0.98	0.1914
14:86421011:A:T	50	100	1	0.09895
14:86421031:C:A	50	100	0.98	0.09641
14:86421046:C:G	50	100	1	0.09641
14:86421080:C:A	50	100	0.98	0.01525
14:86421148:G:A	50	100	1	0.1919
14:86421173:C:T	50	100	1	0.2881
14:86421263:G:T	50	100	1	0.09641
14:86421304:C:A	50	100	1	0.1906
14:86421346:T:C	50	100	1	0.09641
14:86421420:T:C	50	100	1	0.343
14:86421715:G:T	50	100	1	0.06082
14:86421895:C:T	50	100	1	0.09622
14:86422154:C:T	50	100	1	0.1307
14:86422886:C:T	50	98	0.99	0.02633
14:86422904:T:C	50	100	1	0.236
14:86423024:C:T	50	100	1	0.1928
14:86423122:A:G	50	100	1	0.1928
14:86423151:C:T	50	100	1	0.0472
14:86423157:G:A	50	100	1	0.1937
14:86423383:G:A	50	100	1	0.1928
14:86423985:C:T	50	100	1	0.09749
14:86424459:T:C	50	100	1	0.03885
14:86424558:C:T	50	100	1	0.04012
14:86424997:G:C	50	100	1	0.04757
14:86425067:A:T	50	100	1	0.04757
14:86425212:T:C	50	100	1	0.3722
14:86425481:C:T	50	100	1	0.01289
14:86425654:G:A	50	100	1	0.1932
14:86426060:G:A	50	100	1	0.1926
14:86426703:G:A	50	100	1	0.09895
14:86427214:T:C	50	100	0.99	0.2769
14:86427493:T:A	49	100	1	0.1926
14:86427780:T:C	50	100	1	0.195
14:86427860:A:G	50	100	1	0.1926
14:86428194:A:G	50	100	1	0.1939
14:86428310:G:T	50	100	1	0.2224
14:86428552:A:T	50	100	1	0.06064
14:86428663:T:A	50	100	1	0.1926
14:86429251:T:G	50	100	0.99	0.3682
14:86429310:G:A	50	100	1	0.06064
14:86429331:C:T	50	100	1	0.03322
14:86429373:G:A	50	100	1	0.03268
14:86429419:T:C	50	98	0.84	0.02505
14:86429441:G:A	50	100	1	0.04702
14:86429599:G:A	50	100	1	0.03558
14:86429608:T:C	50	100	1	0.03268
14:86429864:G:T	49	100	1	0.4366
14:86430047:T:C	50	100	1	0.3682
14:86430067:T:A	50	100	1	0.09895
14:86430705:T:C	50	100	1	0.0374
14:86430907:T:C	50	100	1	0.1944
14:86430943:C:T	50	98	0.89	0.03159
14:86431856:G:A	50	100	1	0.3667
14:86431993:G:C	50	98	1	0.01688
14:86432310:C:T	50	100	1	0.0472
14:86432448:C:A	50	100	1	0.06536
14:86432618:T:A	50	100	1	0.03558
14:86432678:A:G	50	100	1	0.1926
14:86432753:C:A	50	100	1	0.0394
14:86433317:T:C	50	100	1	0.1926
14:86434197:C:T	50	98	1	0.3459
14:86434268:G:A	50	100	1	0.02487
14:86434591:T:C	50	100	1	0.3426
14:86434930:C:T	50	100	1	0.09895
14:86435172:C:A	50	100	0.98	0.04702
14:86435279:A:G	50	100	1	0.1926
14:86435394:C:T	50	100	0.9	0.01235
14:86435407:G:A	50	100	1	0.1926
14:86435639:A:T	50	100	1	0.02487
14:86435710:C:T	50	100	1	0.3359
14:86436034:C:T	50	100	0.61	0.01725
14:86436862:C:A	50	100	1	0.04611
14:86436976:T:C	50	100	0.99	0.2749
14:86437251:T:C	50	98	1	0.1002
14:86438049:T:C	50	100	1	0.1131
14:86438447:A:G	50	100	1	0.09895
14:86438876:T:G	50	100	1	0.03558
14:86439300:A:C	50	100	1	0.09604
14:86439618:A:G	50	100	1	0.3611
14:86439741:C:T	50	100	1	0.09895
14:86439867:G:A	50	100	1	0.3627
14:86440027:C:A	50	100	1	0.4031
14:86440124:A:G	50	100	1	0.04684
14:86440334:G:A	50	98	0.94	0.01725
14:86441064:C:G	50	100	1	0.3426
14:86441104:A:G	50	100	1	0.1302
14:86441194:T:C	50	100	1	0.04847
14:86441262:G:C	50	100	1	0.3426
14:86441365:T:C	50	100	1	0.1928
14:86441374:T:C	50	100	1	0.02487
14:86442512:T:C	50	100	1	0.114
14:86443630:A:G	49	100	1	0.01253
14:86443657:A:G	50	100	1	0.01253
14:86443734:T:C	42	97.6	0.75	0.03286
14:86444305:C:T	28	82.1	1	0.1298
14:86444649:G:A	50	100	1	0.2277
14:86444894:A:G	50	100	1	0.3426
14:86444914:A:G	50	100	1	0.03994
14:86444935:G:T	50	100	0.98	0.01271
14:86445145:G:A	50	100	1	0.1777
14:86445213:C:T	50	100	1	0.3627
14:86445530:A:G	50	98	1	0.01598
14:86445648:C:T	50	100	1	0.2275
14:86445797:G:T	50	100	1	0.3626
14:86445824:G:A	50	100	1	0.1302
14:86446246:C:A	50	100	1	0.0472
14:86446360:G:A	50	100	1	0.01307
14:86446825:C:T	50	98	1	0.1926
14:86446867:G:A	50	100	1	0.1302
14:86447098:A:G	50	100	1	0.1926
14:86447240:G:T	50	100	1	0.1926
14:86447254:G:A	50	100	1	0.1926
14:86447345:C:T	50	100	1	0.1926
14:86447428:C:T	50	100	1	0.1932
14:86447749:G:A	50	100	1	0.02487
14:86448011:T:G	50	100	0.97	0.02415
14:86448150:T:C	50	100	0.97	0.0216
14:86448214:G:A	50	100	1	0.1926
14:86448227:A:T	50	100	1	0.1926
14:86448335:A:G	50	100	1	0.1926
14:86448520:C:T	50	100	1	0.1926
14:86448694:T:C	50	100	1	0.1442
14:86448754:G:C	50	100	1	0.1906
14:86448756:C:T	50	100	1	0.01307
14:86448875:T:C	50	100	1	0.1917
14:86448878:C:T	50	100	1	0.1917
14:86449066:C:G	50	100	1	0.1906
14:86449081:G:T	50	100	1	0.191
14:86449475:C:T	50	98	0.99	0.3564
14:86449513:T:C	50	100	0.99	0.2277
14:86449546:C:T	50	100	1	0.1906
14:86449719:T:A	50	100	0.98	0.01271
14:86449766:C:A	50	100	1	0.09877
14:86450046:G:A	50	100	1	0.1906
14:86450076:T:C	50	100	1	0.1915
14:86450081:T:C	50	100	0.99	0.2219
14:86450104:A:G	50	100	1	0.191
14:86450157:A:G	50	100	1	0.191
14:86450279:T:C	50	100	1	0.1906
14:86450407:G:T	50	100	1	0.1906
14:86450670:T:C	50	100	0.98	0.0492
14:86450733:T:C	50	100	1	0.1906
14:86451108:A:C	50	100	1	0.1906
14:86451110:A:T	49	98	0.83	0.02887
14:86451288:C:G	50	100	1	0.106
14:86451297:A:G	50	98	1	0.1935
14:86451300:T:C	50	100	0.99	0.0984
14:86451311:A:C	50	98	1	0.1923
14:86451467:G:A	50	100	1	0.1915
14:86451790:A:C	41	75.6	0.63	0.1275
14:86451822:A:C	42	83.3	0.98	0.2013
14:86451891:A:G	46	93.5	0.99	0.05701
14:86452127:T:C	50	100	1	0.1908
14:86452160:T:C	50	100	1	0.1908
14:86452171:G:A	50	100	1	0.1908
14:86452266:C:A	50	100	1	0.0394
14:86452297:C:G	50	100	1	0.1912
14:86452333:A:C	50	100	0.96	0.01198
14:86452552:C:T	50	100	1	0.1905
14:86452553:A:G	50	100	1	0.1905
14:86452626:C:T	50	100	1	0.03268
14:86452664:G:T	50	100	1	0.1903
14:86453150:T:C	50	100	1	0.03794
14:86453358:T:C	50	100	1	0.1901
14:86453421:G:C	50	100	0.99	0.02596
14:86453544:C:T	50	100	1	0.1901
14:86453565:C:G	50	100	1	0.1986
14:86453929:C:T	50	100	1	0.1986
14:86454225:T:C	50	100	1	0.1901
14:86454329:T:C	50	100	1	0.1454
14:86454550:G:C	50	98	0.99	0.3722
14:86454568:G:T	50	100	1	0.1986
14:86454817:G:A	50	100	1	0.1057
14:86454981:T:A	50	100	1	0.1901
14:86455062:T:C	50	100	0.99	0.3308
14:86455378:G:A	50	100	1	0.1901
14:86455879:G:A	50	98	1	0.0158
14:86456197:T:A	50	100	0.99	0.3671
14:86456762:T:C	50	100	1	0.1988
14:86456821:G:A	50	100	0.99	0.02524
14:86456839:T:C	50	100	1	0.03831
14:86456992:G:A	50	100	0.97	0.2689
14:86457024:T:C	50	100	0.99	0.3671
14:86457165:T:C	50	100	1	0.03849
14:86457266:G:A	50	100	1	0.1903
14:86457599:C:T	50	100	0.99	0.09296
14:86458308:C:A	50	98	0.98	0.254
14:86458736:A:T	50	98	0.98	0.2549
14:86458843:A:G	50	98	1	0.0158
14:86458845:A:G	50	100	0.97	0.01216
14:86459316:C:G	50	100	0.98	0.2538
14:86460485:C:T	50	98	0.95	0.1124
14:86460502:G:C	50	100	0.98	0.04575
14:86461062:C:T	50	100	0.99	0.02469
14:86461131:A:T	50	100	1	0.02033
14:86461526:G:A	50	98	0.97	0.2389
14:86462378:A:G	50	98	0.96	0.2082
14:86462546:C:T	50	100	1	0.03014
14:86462692:A:G	50	100	0.96	0.3012
14:86462702:T:C	50	100	1	0.02197
14:86463172:T:A	50	100	0.98	0.3802
14:86463582:T:C	50	100	0.98	0.3139
14:86463853:A:C	50	100	0.73	0.01089
14:86463926:G:A	50	98	0.96	0.01398
14:86464157:A:G	50	100	0.95	0.06155
14:86464606:G:A	50	100	0.98	0.2513
14:86464638:T:C	49	100	0.98	0.4187
14:86464724:T:G	50	100	0.98	0.4243
14:86464970:C:T	50	100	1	0.03032
14:86465249:G:A	50	100	0.99	0.2765
14:86465258:G:T	50	100	0.98	0.4323
14:86465259:G:A	50	100	0.98	0.4188
14:86465334:T:C	49	100	0.98	0.4737
14:86465692:A:G	46	100	0.98	0.2513
14:86465895:A:G	50	100	0.99	0.02705
14:86465952:A:G	50	100	1	0.05701
14:86466310:G:A	50	98	1	0.07734
14:86466680:C:A	50	100	0.98	0.06645
14:86466831:A:T	50	100	0.99	0.1053
14:86466956:T:G	48	100	0.97	0.3871
14:86467121:G:A	50	100	0.96	0.3755
14:86467415:C:T	50	100	0.87	0.09168
14:86467554:A:G	50	98	0.97	0.3037
14:86467579:C:T	50	100	1	0.01725
14:86467725:T:C	50	100	0.98	0.3046
14:86467838:A:G	50	100	1	0.03359
14:86467946:T:C	50	100	0.97	0.3046
14:86467978:A:G	50	100	0.98	0.2021
14:86468259:A:C	50	100	1	0.03377
14:86468318:A:G	50	98	0.88	0.01943
14:86468659:T:C	50	100	0.96	0.06191
14:86468965:C:G	50	100	0.99	0.2435
14:86469233:T:C	50	100	1	0.2121
14:86469704:T:C	50	100	1	0.03377
14:86470178:T:C	50	100	1	0.02088
14:86470246:C:T	50	100	0.98	0.3059
14:86470331:C:T	50	100	0.98	0.3052
14:86470350:G:T	50	100	0.93	0.03214
14:86470371:C:T	50	100	0.98	0.3054
14:86470437:T:C	50	100	0.96	0.3054
14:86470447:G:T	50	100	0.96	0.3052
14:86470463:T:G	50	100	0.98	0.3052
14:86470468:G:A	50	100	0.98	0.3056
14:86470484:A:G	50	100	0.99	0.4668
14:86470751:G:C	50	100	0.98	0.307
14:86471002:G:A	50	100	0.98	0.3066
14:86471070:T:C	50	100	0.98	0.3072
14:86471071:T:C	50	100	0.99	0.08932
14:86471121:A:G	50	98	0.98	0.3074
14:86471130:A:G	50	98	0.98	0.4572
14:86471216:G:A	50	98	0.99	0.156
14:86471282:C:G	50	100	0.98	0.3981
14:86471333:G:C	50	100	1	0.01761
14:86471483:C:T	50	100	0.98	0.1405
14:86471543:G:C	50	100	0.94	0.02106
14:86471582:A:T	50	100	0.98	0.2275
14:86471620:C:G	50	100	0.98	0.3072
14:86471808:T:C	47	76.6	0.97	0.3515
14:86471866:G:A	50	84	0.98	0.3074
14:86471969:A:C	50	100	0.98	0.3066
14:86472309:A:C	50	98	0.97	0.3137
14:86472444:C:T	50	100	0.98	0.3059
14:86472498:C:T	50	100	1	0.03486
14:86472628:T:A	50	98	0.98	0.3065
14:86472636:C:T	50	100	0.98	0.3056
14:86472664:G:T	50	100	1	0.03486
14:86472678:C:T	50	100	1	0.03813
14:86472824:G:A	50	94	0.98	0.3066
14:86472847:G:T	50	98	1	0.1015
14:86472924:C:A	50	100	1	0.01761
14:86472932:A:C	50	88	0.98	0.3056
14:86473076:C:G	49	100	0.98	0.3143
14:86473105:G:T	49	100	1	0.03359
14:86473169:T:C	49	98	1	0.08951
14:86473350:C:T	43	90.7	0.96	0.14
14:86473368:A:G	45	97.8	0.91	0.0236
14:86473380:T:C	36	88.9	0.98	0.3063
14:86473533:A:C	47	100	0.98	0.05283
14:86473542:A:T	45	88.9	0.98	0.307
14:86473658:C:T	50	100	1	0.01761
14:86473664:T:C	50	100	0.98	0.307
14:86473668:A:G	50	100	0.91	0.02469
14:86473734:C:G	50	100	0.98	0.3072
14:86473769:A:T	50	100	1	0.03486
14:86473857:G:A	49	100	0.83	0.01053
14:86473913:G:T	50	98	1	0.01235
14:86474231:G:C	49	98	0.96	0.307
14:86474345:C:A	49	93.9	0.98	0.3063
14:86474376:G:A	50	94	0.98	0.3066
14:86474402:C:T	50	100	1	0.2222
14:86474419:C:T	50	100	0.99	0.3066
14:86474420:A:G	50	100	0.99	0.3066
14:86474448:C:A	50	100	1	0.0906
14:86474603:G:A	50	98	0.99	0.3061
14:86474718:C:T	50	100	0.98	0.02033
14:86474915:G:A	50	100	0.98	0.2288
14:86474923:G:A	50	98	0.99	0.3074
14:86474940:T:G	48	93.8	0.99	0.3076
14:86475107:C:T	50	98	0.98	0.2284
14:86475109:T:C	49	95.9	0.99	0.3076
14:86475152:G:C	50	98	0.99	0.3066
14:86475157:G:A	50	98	0.99	0.3076
14:86475279:T:C	50	100	0.98	0.3072
14:86475293:A:T	50	100	0.98	0.3076
14:86475360:G:C	50	100	0.98	0.3168
14:86475429:A:T	50	98	0.99	0.3074
14:86475436:A:G	50	100	1	0.03341
14:86475888:A:G	48	97.9	0.64	0.01634
14:86475895:T:C	47	80.9	0.98	0.2967
14:86476100:G:T	50	100	0.99	0.307
14:86476191:G:A	50	100	0.99	0.307
14:86476421:C:T	50	100	1	0.3072
14:86476637:C:T	50	100	1	0.3072
14:86476651:C:G	50	100	1	0.3072
14:86476783:T:A	50	100	1	0.2015
14:86476845:G:C	50	100	0.96	0.06572
14:86476963:G:A	50	100	1	0.222
14:86477247:T:C	49	100	1	0.307
14:86477248:T:C	50	100	1	0.03722
14:86477292:G:A	50	100	1	0.3074
14:86477504:C:G	50	100	1	0.3085
14:86477567:A:G	50	100	1	0.2013
14:86477579:A:C	50	96	0.99	0.4606
14:86477583:A:C	50	98	1	0.309
14:86477633:G:A	50	100	1	0.0207
14:86477806:G:A	50	98	1	0.3083
14:86477912:G:A	50	98	0.99	0.1269
14:86477929:G:A	50	98	1	0.3085
14:86478021:T:G	50	100	1	0.3085
14:86478331:C:A	50	100	0.97	0.03214
14:86478507:T:C	50	100	1	0.478
14:86478662:G:A	50	100	0.97	0.06899
14:86478874:T:G	50	100	1	0.3152
14:86478965:C:T	50	100	0.89	0.0423
14:86479396:G:A	50	100	1	0.4626
14:86479424:C:G	50	100	1	0.4673
14:86479467:A:G	50	100	1	0.02179
14:86479494:G:A	50	100	1	0.01688
14:86479949:A:G	50	100	0.82	0.01144
14:86480244:T:C	50	100	0.97	0.0374
14:86480252:G:A	50	100	0.82	0.01144
14:86480291:T:C	50	98	1	0.1834
14:86480385:G:A	50	98	1	0.1939
14:86480538:C:T	50	100	1	0.02179
14:86480667:C:G	50	100	1	0.02179
14:86480781:G:A	50	100	1	0.02179
14:86480797:C:T	50	100	0.99	0.3301
14:86480931:G:T	50	100	1	0.02197
14:86480947:T:C	50	100	0.88	0.02796
14:86481126:G:A	50	100	1	0.02179
14:86481134:G:A	50	100	1	0.1943
14:86481747:A:G	50	100	1	0.02179
14:86481782:A:G	50	96	0.67	0.01271
14:86481842:T:G	50	100	0.98	0.02179
14:86482055:T:C	50	100	0.99	0.315
14:86482066:A:G	50	100	1	0.02179
14:86482192:G:T	50	100	0.99	0.358
14:86482217:G:A	50	100	1	0.02179
14:86482225:A:G	50	100	0.98	0.2741
14:86482242:A:G	50	100	1	0.02179
14:86482366:T:C	50	100	1	0.02179
14:86482381:T:C	50	98	0.91	0.02687
14:86482862:G:A	50	100	1	0.112
14:86482951:G:C	50	100	1	0.0216
14:86482979:C:T	50	100	1	0.0216
14:86483034:C:T	50	100	1	0.0216
14:86483195:T:G	50	100	1	0.02124
14:86483212:A:G	50	100	1	0.02179
14:86483502:T:A	50	100	1	0.0216
14:86483619:T:G	50	100	1	0.0216
14:86483678:G:A	50	100	1	0.0216
14:86483717:A:G	50	100	1	0.0216
14:86483778:C:T	50	100	0.66	0.02124
14:86483829:T:G	50	100	1	0.0216
14:86483946:C:A	50	100	1	0.0216
14:86484111:A:C	50	100	0.98	0.3486
14:86484136:A:T	50	100	1	0.09822
14:86484210:T:G	50	100	1	0.0216
14:86484303:T:G	50	100	1	0.0216
14:86484407:A:C	50	100	1	0.0216
14:86484440:A:G	50	100	1	0.09822
14:86484654:T:C	50	100	1	0.0984
14:86484723:C:A	50	100	0.95	0.04267
14:86484724:T:C	50	100	1	0.01834
14:86484744:C:T	50	96	0.86	0.01253
14:86484763:G:T	50	100	1	0.02487
14:86485105:T:G	50	100	1	0.0216
14:86485266:C:A	50	100	0.95	0.01198
14:86485353:T:C	50	100	1	0.0216
14:86485475:G:A	50	100	1	0.0216
14:86485601:A:G	50	100	1	0.02197
14:86485638:C:T	50	100	1	0.02179
14:86485744:T:C	50	100	1	0.02179
14:86486005:T:G	50	100	0.93	0.03141
14:86486075:G:C	50	100	1	0.0216
14:86486239:G:A	50	100	0.97	0.0305
14:86486347:T:G	50	100	1	0.02269
14:86486361:T:C	50	100	1	0.02215
14:86486813:A:G	50	100	1	0.02179
14:86487216:C:T	50	100	1	0.02233
14:86487475:G:A	50	94	0.98	0.3019
14:86487482:C:T	50	100	0.92	0.02378
14:86488345:A:G	50	100	1	0.02215
14:86488363:T:A	50	100	1	0.02215
14:86488416:T:G	50	100	1	0.02215
14:86488522:T:G	50	100	1	0.02215
14:86488579:T:C	50	100	1	0.02215
14:86488589:G:T	50	100	1	0.02215
14:86489081:G:T	50	100	1	0.02269
14:86489324:A:G	50	100	1	0.02215
14:86489788:A:G	50	100	1	0.02215
14:86490247:C:G	50	100	1	0.02269
14:86490747:C:T	50	100	1	0.02269
14:86490972:G:A	50	98	0.99	0.2907
14:86491037:C:A	50	100	0.99	0.0285
14:86491142:A:C	50	96	0.98	0.278
14:86491461:C:T	50	98	0.99	0.3101
14:86491547:C:T	50	100	1	0.01816
14:86491948:C:G	50	100	0.94	0.02306
14:86492123:C:A	50	98	0.99	0.2905
14:86492278:C:A	50	100	0.98	0.03395
14:86492453:C:T	50	98	1	0.2685
14:86492576:A:T	50	100	0.76	0.01216
14:86492751:A:T	50	98	1	0.2682
14:86492977:T:C	50	100	1	0.02651
14:86493288:T:C	50	98	1	0.1186
14:86494072:C:A	50	100	0.97	0.0167
14:86494506:A:T	50	100	1	0.04085
14:86495247:T:A	50	100	1	0.04103
14:86495478:T:C	50	100	0.96	0.02124
14:86496763:T:A	50	100	1	0.2614
14:86497261:T:C	50	100	1	0.2157
14:86497277:T:C	50	100	1	0.01688
14:86497548:T:C	50	100	1	0.1369
14:86497653:T:C	50	100	1	0.116
14:86497725:T:C	50	100	1	0.01688
14:86497952:G:A	50	100	1	0.01688
14:86497984:T:A	50	100	1	0.258
14:86498255:A:G	50	100	0.98	0.4775
14:86498280:T:C	50	100	1	0.1107
14:86498400:T:C	50	100	1	0.04085
14:86498855:C:A	50	100	1	0.1173
14:86499039:G:A	50	100	0.92	0.02033
14:86499074:C:T	50	100	1	0.116
14:86499632:T:C	50	100	1	0.1173
14:86499665:T:C	50	100	1	0.01707
14:86499741:A:C	50	100	1	0.2649
14:86500107:T:G	50	100	1	0.2685
14:86500305:T:A	50	100	1	0.01707
14:86500353:T:C	50	100	1	0.1173
14:86500467:C:T	50	100	1	0.01144
14:86501156:G:A	50	98	0.98	0.05374
14:86501205:C:T	50	100	1	0.05846
14:86501528:C:G	50	100	1	0.1175
14:86501790:G:A	50	100	0.97	0.02142
14:86502018:A:T	50	100	1	0.04085
14:86502200:A:G	50	100	1	0.1173
14:86503233:C:G	50	100	0.99	0.01924
14:86503242:T:C	50	100	0.99	0.4886
14:86503266:A:G	50	100	0.97	0.02124
14:86503376:T:G	50	100	0.93	0.01053
14:86504299:A:G	50	100	0.99	0.01961
14:86504440:T:G	50	100	1	0.04085
14:86504569:T:C	50	100	1	0.01725
14:86504610:A:C	50	96	0.92	0.02142
14:86505671:G:T	50	100	0.99	0.3255
14:86505755:T:A	50	100	1	0.2685
14:86505974:C:T	50	100	1	0.2678
14:86506213:T:A	50	100	1	0.01707
14:86506625:C:T	50	100	0.94	0.04012
14:86506912:A:C	44	97.7	0.86	0.06881
14:86507012:T:G	50	100	1	0.1175
14:86507109:C:T	50	100	0.99	0.2607
14:86507345:A:C	50	100	0.96	0.07099
14:86507835:C:T	50	100	1	0.03468
14:86508083:T:C	49	100	0.99	0.04085
14:86508782:C:G	50	100	1	0.1171
14:86508796:C:T	50	100	1	0.01162
14:86508901:T:A	50	100	1	0.1124
14:86508910:T:C	50	100	0.96	0.02923
14:86509431:G:A	50	100	1	0.01707
14:86509618:A:G	50	100	1	0.01707
14:86509717:T:A	50	98	1	0.1269
14:86509991:A:T	50	100	1	0.01707
14:86510543:A:G	50	100	1	0.03141
14:86511157:C:A	50	100	1	0.01126
14:86511240:T:C	50	100	1	0.02124
14:86511256:A:C	50	98	0.99	0.2682
14:86511323:A:G	50	100	1	0.03776
14:86511434:A:G	50	100	1	0.02124
14:86511474:A:G	50	100	1	0.03849
14:86511489:G:T	50	100	1	0.03849
14:86511497:A:G	50	100	0.99	0.1051
14:86511625:T:C	50	100	1	0.03885
14:86511669:T:G	50	100	1	0.03885
14:86511704:T:C	50	100	1	0.03885
14:86511727:A:G	50	94	0.9	0.01924
14:86511828:A:T	50	100	0.98	0.09931
14:86512145:C:T	50	100	0.98	0.1892
14:86512462:T:C	49	100	0.99	0.189
14:86512483:G:A	50	100	1	0.03885
14:86512589:T:C	50	100	1	0.03885
14:86512958:G:A	50	100	1	0.03885
14:86513030:T:A	50	100	0.97	0.02142
14:86513098:G:A	50	100	1	0.03903
14:86513503:C:T	50	100	1	0.02088
14:86513593:G:T	50	100	1	0.03903
14:86513641:G:A	50	100	1	0.03903
14:86513642:A:C	50	100	1	0.03903
14:86513832:G:C	50	98	0.99	0.2598
14:86513841:A:G	50	100	1	0.03922
14:86513984:T:C	50	100	1	0.02106
14:86514451:T:G	50	100	0.95	0.08297
14:86514528:T:C	50	100	1	0.03903
14:86514531:A:T	50	100	1	0.03903
14:86514580:A:G	50	100	1	0.03903
14:86514644:C:T	50	100	1	0.03903
14:86514683:T:C	50	100	1	0.03903
14:86514724:C:A	50	100	1	0.03903
14:86514737:C:A	50	100	0.98	0.1481
14:86514869:C:T	50	100	1	0.03903
14:86514969:G:A	50	100	0.97	0.0207
14:86515151:T:C	50	100	0.97	0.02142
14:86515161:G:T	50	98	0.99	0.2689
14:86515286:T:C	50	100	1	0.03922
14:86515436:T:A	50	100	1	0.02106
14:86515441:C:G	50	100	1	0.03903
14:86515532:A:G	50	100	1	0.03903
14:86515534:C:G	50	100	1	0.03903
14:86515613:T:C	50	100	1	0.03903
14:86515745:T:G	50	100	0.97	0.02142
14:86515803:C:G	50	100	1	0.1051
14:86515877:C:T	50	100	1	0.03014
14:86516216:C:G	50	100	1	0.07153
14:86516339:T:C	50	100	1	0.03903
14:86516427:G:A	50	100	1	0.03341
14:86516569:C:A	50	98	1	0.27
14:86516826:A:T	50	100	1	0.189
14:86516888:T:C	50	100	1	0.03903
14:86517120:T:G	50	100	1	0.0325
14:86517164:T:G	50	100	1	0.03903
14:86517172:T:C	50	100	1	0.189
14:86517235:T:C	50	100	1	0.03903
14:86517304:T:C	50	100	0.99	0.1603
14:86517435:T:C	50	100	1	0.05065
14:86517474:T:C	50	100	1	0.03903
14:86517503:T:G	50	100	1	0.03903
14:86517577:C:T	50	100	0.98	0.04267
14:86517673:C:T	50	100	1	0.03903
14:86517751:C:A	50	100	1	0.07153
14:86518106:C:G	50	100	0.9	0.01924
14:86518133:T:C	50	100	1	0.02142
14:86518909:A:G	50	100	1	0.03885
14:86518981:G:T	50	100	1	0.03885
14:86519042:G:C	50	100	1	0.03885
14:86519137:C:G	50	100	1	0.03849
14:86519243:G:A	50	100	1	0.03885
14:86519495:A:G	50	100	1	0.02088
14:86519644:A:G	50	100	1	0.03885
14:86519656:T:C	50	100	1	0.03885
14:86519668:A:G	50	100	1	0.03885
14:86519706:C:T	50	100	1	0.03885
14:86519740:T:C	50	100	1	0.02088
14:86519805:A:G	50	100	1	0.03885
14:86519857:G:C	50	100	1	0.1089
14:86520071:G:A	50	100	1	0.1055
14:86520099:A:G	50	100	1	0.03849
14:86520248:T:C	50	100	1	0.05047
14:86520275:G:A	50	100	1	0.02088
14:86520383:T:G	50	100	1	0.03885
14:86520405:C:T	50	100	1	0.3493
14:86520521:C:T	50	100	1	0.01162
14:86520607:A:G	50	100	0.98	0.02124
14:86520668:A:G	50	100	1	0.2202
14:86521288:G:A	50	100	0.99	0.2994
14:86521423:C:T	50	100	0.98	0.4601
14:86521505:A:G	50	100	0.99	0.4608
14:86521516:C:A	50	100	1	0.02088
14:86521522:G:A	50	100	1	0.02088
14:86521603:G:A	50	100	0.9	0.01834
14:86521690:G:A	50	100	1	0.03849
14:86522077:T:C	50	100	1	0.3684
14:86522335:G:A	50	100	1	0.02669
14:86522385:A:G	50	100	1	0.2008
14:86523071:A:C	50	100	0.96	0.02142
14:86523245:C:T	50	100	0.95	0.02233
14:86523679:C:T	50	100	1	0.01144
14:86523772:T:G	50	98	0.98	0.05229
14:86523905:C:T	50	100	1	0.262
14:86524008:G:A	50	100	1	0.03922
14:86524339:A:G	50	100	1	0.02669
14:86525037:G:T	50	100	1	0.3715
14:86525572:A:G	50	100	1	0.4546
14:86525578:T:G	50	100	1	0.02142
14:86525822:C:T	50	100	1	0.1607
14:86525861:T:C	50	100	1	0.3618
14:86526190:G:A	50	100	1	0.3691
14:86526211:T:C	50	100	1	0.3618
14:86526340:G:T	50	100	1	0.1049
14:86526540:T:C	50	100	0.99	0.4729
14:86527052:A:G	50	100	0.99	0.1111
14:86527153:A:T	50	100	0.99	0.1109
14:86527213:C:T	50	100	0.99	0.474
14:86527312:C:A	50	100	0.99	0.4982
14:86527876:G:A	50	100	1	0.1113
14:86528067:A:G	50	100	1	0.02124
14:86528460:C:T	50	100	1	0.02142
14:86528479:C:T	50	100	1	0.02124
14:86528742:T:G	50	100	1	0.02124
14:86528956:G:A	50	100	1	0.07625
14:86529063:T:G	50	100	0.98	0.1607
14:86529250:G:T	50	100	0.99	0.4737
14:86529516:A:G	50	100	1	0.02124
14:86529783:G:A	50	100	1	0.02814
14:86529823:C:T	50	100	1	0.1098
14:86530289:A:G	50	100	1	0.02124
14:86530522:C:T	50	100	1	0.07625
14:86530817:C:T	50	100	1	0.1053
14:86531908:A:C	50	98	0.97	0.05192
14:86532543:A:G	50	100	1	0.02124
14:86533214:G:C	50	100	1	0.01107
14:86534899:T:C	50	100	1	0.02124
14:86535039:T:C	50	100	1	0.02142
14:86535252:T:C	50	100	1	0.1053
14:86535527:A:G	50	100	1	0.01107
14:86535784:C:T	50	100	0.94	0.01126
14:86535926:C:T	50	100	1	0.09967
14:86536374:A:G	50	100	0.99	0.12
14:86537175:G:T	50	98	1	0.1049
14:86537344:C:T	50	100	1	0.02142
14:86537437:C:T	50	100	0.99	0.1496
14:86537638:A:G	50	98	0.97	0.08333
14:86537815:G:C	50	100	0.99	0.4751
14:86538287:G:A	50	100	1	0.1115
14:86538745:C:G	50	100	0.99	0.1541
14:86539152:G:A	50	100	0.9	0.01924
14:86539712:C:T	50	100	0.99	0.01525
14:86539738:A:G	50	100	1	0.03214
14:86539952:T:G	50	100	1	0.1117
14:86540002:G:A	50	86	0.78	0.07988
14:86540209:T:A	50	100	1	0.2215
14:86540405:T:C	50	100	0.89	0.01089
14:86540685:G:A	50	100	1	0.05338
14:86541156:G:A	50	100	1	0.01688
14:86541324:A:C	50	100	1	0.03214
14:86541909:A:G	50	100	1	0.0492
14:86541982:T:C	50	100	1	0.02687
14:86542122:T:C	50	100	1	0.03177
14:86542388:T:C	50	100	0.91	0.01943
14:86542618:A:T	50	100	1	0.1122
14:86543351:C:T	49	100	1	0.02142
14:86543385:C:G	50	100	1	0.2251
14:86543578:A:G	50	100	1	0.05955
14:86544832:G:A	50	100	0.91	0.01924
14:86545076:C:G	50	100	1	0.1124
14:86545308:A:G	50	100	0.98	0.1494
14:86545643:C:T	50	100	1	0.02142
14:86545807:T:C	50	100	1	0.1166
14:86545960:T:A	50	100	0.91	0.01924
14:86545962:G:T	50	100	0.91	0.01924
14:86546010:T:G	50	100	1	0.492
14:86546392:G:A	50	100	1	0.1262
14:86546415:C:A	50	100	1	0.467
14:86546648:A:G	50	100	1	0.466
14:86546824:G:A	50	100	1	0.4203
14:86546883:C:T	50	100	1	0.466
14:86547473:G:A	50	98	0.94	0.0207
14:86547642:A:T	50	100	1	0.1126
14:86547769:G:T	50	100	1	0.02142
14:86548409:A:G	50	100	1	0.01216
14:86548770:T:C	50	100	1	0.02687
14:86549399:C:G	50	100	1	0.01216
14:86550098:A:G	50	100	1	0.02142
14:86550138:G:T	50	100	1	0.02142
14:86550753:G:A	50	100	0.99	0.1491
14:86550765:A:C	50	100	1	0.03304
14:86551084:T:C	50	100	1	0.01216
14:86551089:C:T	50	98	0.93	0.02596
14:86551486:T:C	50	98	0.99	0.2282
14:86551557:C:T	50	100	0.99	0.1494
14:86551559:G:A	50	100	1	0.1129
14:86552248:A:T	50	100	1	0.01216
14:86552606:G:A	50	100	1	0.04357
14:86552688:A:T	50	100	1	0.02687
14:86553108:C:T	50	100	1	0.02124
14:86553294:A:G	50	100	1	0.02124
14:86553514:G:C	50	100	1	0.1097
14:86554241:C:T	50	100	1	0.02142
14:86554394:C:T	50	100	1	0.03268
14:86554605:C:T	50	100	1	0.1115
14:86555242:T:C	50	100	1	0.02142
14:86555756:A:T	50	100	1	0.04593
14:86555779:A:C	50	100	0.99	0.01924
14:86555884:T:C	50	98	1	0.3233
14:86556170:T:C	50	100	1	0.03976
14:86556218:C:T	50	100	1	0.04503
14:86556458:T:A	50	98	1	0.3489
14:86556523:G:C	50	98	1	0.2213
14:86557084:T:A	50	98	0.98	0.3942
14:86557106:C:A	50	98	1	0.1098
14:86557719:C:T	50	100	1	0.02142
14:86557787:T:C	50	98	0.98	0.1511
14:86558085:A:G	50	98	0.99	0.08061
14:86558464:A:C	50	100	1	0.01924
14:86558821:C:T	50	98	0.98	0.2264
14:86559127:G:C	50	100	1	0.01943
14:86559406:C:A	50	100	1	0.01216
14:86559475:G:A	50	100	1	0.01216
14:86559707:A:G	50	100	1	0.02142
14:86560537:T:C	50	100	1	0.01961
14:86560587:C:T	50	98	1	0.1089
14:86560620:A:T	50	100	0.98	0.1523
14:86561348:T:A	50	100	1	0.02142
14:86561402:T:C	50	100	1	0.02687
14:86561916:T:C	50	98	0.99	0.1966
14:86562511:A:C	50	98	0.97	0.3883
14:86562550:A:G	50	100	0.93	0.04448
14:86562644:T:A	50	100	0.92	0.02705
14:86562645:A:T	50	98	0.98	0.05937
14:86562806:T:C	50	100	0.95	0.03195
14:86562948:C:T	50	98	0.97	0.0236
14:86563169:C:T	50	100	0.98	0.02197
14:86563345:G:T	50	100	0.95	0.1304
14:86563585:A:G	50	100	1	0.01035
14:86563621:T:C	50	100	0.94	0.04394
14:86564265:G:C	50	100	1	0.05047
14:86564380:T:C	50	100	0.97	0.03958
14:86564495:T:C	50	100	0.98	0.04956
14:86564539:G:A	50	100	0.82	0.01924
14:86564776:T:C	50	100	0.97	0.03958
14:86564812:G:A	50	98	0.98	0.4711
14:86565507:T:C	50	100	0.92	0.03722
14:86565521:T:C	50	100	0.98	0.1857
14:86566449:C:G	50	100	0.98	0.04902
14:86566818:T:G	50	98	0.89	0.01362
14:86566843:G:T	50	100	0.97	0.1118
14:86566865:G:T	50	98	0.99	0.3564
14:86566904:T:C	50	100	1	0.03667
14:86567028:C:T	50	100	1	0.0138
14:86567201:G:T	50	100	1	0.01398
14:86567621:C:T	50	100	0.97	0.03885
14:86567642:G:A	50	100	1	0.08134
14:86567664:G:A	50	100	1	0.04466
14:86567808:C:T	50	98	0.97	0.05556
14:86568011:G:A	50	100	0.98	0.09368
14:86568207:G:A	50	100	1	0.02397
14:86568274:G:A	50	98	0.99	0.03994
14:86568296:A:T	50	100	1	0.01053
14:86568730:C:G	50	100	0.99	0.1325
14:86569205:C:G	50	100	0.99	0.09477
14:86569286:C:T	50	100	0.99	0.08152
14:86569332:C:T	50	100	1	0.03667
14:86569631:G:A	50	98	1	0.1325
14:86569914:G:A	50	100	1	0.1329
14:86569920:T:G	50	100	1	0.02415
14:86570016:A:G	50	100	1	0.02397
14:86570080:T:C	50	100	0.98	0.256
14:86570088:T:C	50	100	0.99	0.3588
14:86570591:A:G	50	100	0.99	0.2324
14:86570783:A:C	50	100	0.99	0.279
14:86571147:T:G	50	100	1	0.1329
14:86571436:G:A	50	100	0.99	0.04539
14:86571595:T:C	50	100	0.98	0.03867
14:86571801:C:T	50	100	0.98	0.02869
14:86572207:A:G	50	100	1	0.01053
14:86572274:A:G	50	100	0.99	0.1924
14:86572725:C:T	50	100	0.93	0.06264
14:86572986:A:G	50	100	0.98	0.03867
14:86573096:T:C	50	100	1	0.1325
14:86573367:A:G	50	100	0.99	0.2344
14:86574631:C:G	50	100	1	0.02397
14:86574762:C:T	50	100	1	0.1324
14:86575145:G:T	50	100	0.99	0.04902
14:86575189:A:T	50	100	1	0.02324
14:86575963:G:C	50	100	0.99	0.3653
14:86576209:G:A	50	100	1	0.04521
14:86576279:C:G	50	100	0.96	0.03885
14:86576734:G:A	50	100	1	0.1071
14:86577208:C:T	50	100	1	0.4009
14:86577282:A:C	50	100	1	0.03613
14:86577505:C:T	50	100	1	0.03577
14:86578060:A:G	50	100	1	0.09495
14:86578168:T:C	50	100	1	0.02269
14:86578717:C:A	50	98	0.9	0.0118
14:86578837:G:A	50	100	1	0.03958
14:86578975:A:G	50	100	0.99	0.09441
14:86579195:G:A	50	100	0.77	0.01779
14:86579329:G:A	50	100	0.94	0.03413
14:86579483:T:A	50	100	0.96	0.03867
14:86579504:A:T	50	100	1	0.4129
14:86579554:C:T	50	100	1	0.03704
14:86579574:A:G	50	100	1	0.1534
14:86579956:T:G	50	100	1	0.04866
14:86581818:T:C	50	100	1	0.04521
14:86582117:A:T	50	100	1	0.1458
14:86582229:G:A	50	100	1	0.05102
14:86582629:G:C	50	100	1	0.1458
14:86582669:G:A	50	100	1	0.0817
14:86583105:T:C	50	100	1	0.02397
14:86583132:C:T	50	100	0.99	0.05102
14:86583547:A:G	50	100	1	0.02306
14:86583636:C:T	50	100	1	0.1327
14:86583792:C:G	50	100	0.99	0.1458
14:86583797:T:C	50	100	1	0.02306
14:86583842:C:A	50	100	0.99	0.3578
14:86583906:T:A	50	100	0.94	0.03867
14:86584116:G:A	50	100	0.99	0.09423
14:86584131:G:C	50	100	0.99	0.09441
14:86584326:C:T	50	100	0.99	0.04684
14:86584345:C:T	50	100	1	0.09477
14:86584462:A:G	50	100	1	0.1383
14:86584503:C:T	50	100	0.98	0.1138
14:86584751:T:C	50	100	0.99	0.09423
14:86584814:G:C	50	100	0.98	0.05102
14:86584890:T:C	50	100	1	0.02306
14:86584929:C:T	50	100	1	0.04521
14:86585219:T:A	50	100	1	0.08115
14:86585222:A:C	50	100	0.99	0.09423
14:86585275:G:C	50	100	1	0.02288
14:86585970:G:T	50	100	1	0.09495
14:86586079:T:A	49	100	1	0.4996
14:86586170:G:A	50	98	1	0.2375
14:86586177:C:A	50	98	0.94	0.02977
14:86586260:C:T	50	100	0.99	0.3627
14:86586604:C:T	50	100	0.98	0.05283
14:86586690:G:T	50	100	0.98	0.02306
14:86586708:C:T	50	98	1	0.03686
14:86587298:C:T	50	100	0.98	0.2415
14:86587659:A:G	50	98	0.98	0.02124
14:86587672:A:G	50	100	0.95	0.0207
14:86588757:G:T	50	100	1	0.1313
14:86588880:C:T	50	100	0.95	0.0118
14:86588901:T:C	50	100	0.91	0.01434
14:86588956:C:T	50	100	1	0.09513
14:86589117:G:A	50	100	1	0.01398
14:86589480:A:T	50	100	1	0.05683
14:86589610:G:C	50	100	0.99	0.09423
14:86589874:G:C	50	100	0.98	0.1173
14:86589926:C:T	50	100	1	0.02397
14:86590072:A:G	50	100	0.99	0.01089
14:86590304:C:A	50	100	1	0.01398
14:86590332:C:T	50	100	0.99	0.09441
14:86590349:G:T	50	100	0.96	0.03867
14:86590428:T:A	50	100	0.87	0.01434
14:86590429:A:T	48	100	0.94	0.0659
14:86590447:A:G	50	100	0.99	0.09423
14:86590474:G:A	50	100	0.99	0.09423
14:86590575:C:G	50	100	1	0.03577
14:86590608:C:T	50	100	1	0.03577
14:86590721:T:G	50	100	1	0.4922
14:86590821:G:A	50	100	0.98	0.1113
14:86590836:G:A	50	100	1	0.09223
14:86590841:T:C	50	100	1	0.0118
14:86591124:A:G	50	100	0.99	0.04757
14:86591227:A:T	50	100	1	0.04521
14:86591715:G:A	50	100	1	0.08896
14:86591782:C:T	50	100	1	0.1999
14:86592306:C:T	50	100	0.95	0.03867
14:86592407:A:G	50	98	0.95	0.02015
14:86592602:G:A	50	100	0.97	0.0394
14:86592782:T:A	50	100	1	0.02233
14:86593073:A:G	50	100	1	0.09731
14:86593382:C:T	50	100	1	0.0138
14:86593437:C:A	50	98	1	0.02233
14:86593451:G:A	50	100	1	0.02215
14:86593498:T:A	50	100	1	0.02288
14:86593610:G:A	50	98	0.99	0.2003
14:86593733:G:A	50	100	0.99	0.04339
14:86593741:G:A	50	98	1	0.02288
14:86593972:T:C	50	100	0.99	0.02469
14:86594035:C:A	50	98	0.71	0.02596
14:86594324:A:G	50	98	1	0.4399
14:86594826:T:A	50	100	1	0.3043
14:86594883:C:A	50	100	1	0.01144
14:86595135:C:A	50	100	1	0.03922
14:86595317:C:T	50	100	1	0.04503
14:86595368:G:C	50	100	1	0.3181
14:86595445:C:T	50	100	1	0.2279
14:86595820:C:A	50	100	1	0.1073
14:86596006:C:A	50	100	1	0.05065
14:86596187:C:T	50	100	1	0.04121
14:86596210:C:G	50	100	1	0.1627
14:86596448:G:A	50	100	1	0.01725
14:86596504:G:T	50	100	1	0.02288
14:86596650:A:G	50	100	1	0.09187
14:86596659:G:A	50	100	1	0.3907
14:86596924:A:T	50	100	1	0.3442
14:86596929:G:A	50	100	1	0.05683
14:86597375:G:A	50	98	0.86	0.03885
14:86597610:T:C	50	100	1	0.3934
14:86597692:G:A	50	100	1	0.02197
14:86597790:C:A	50	100	0.98	0.08533
14:86597988:C:T	50	98	1	0.2366
14:86598001:A:G	50	100	0.98	0.1184
14:86598025:C:T	50	100	0.99	0.09423
14:86598116:T:A	50	100	1	0.01144
14:86598232:G:T	50	100	0.99	0.0305
14:86598287:T:G	50	94	0.94	0.3068
14:86598289:G:T	50	86	0.96	0.1625
14:86598304:A:G	50	98	1	0.2382
14:86598386:T:C	50	100	0.98	0.1184
14:86598546:G:A	50	100	1	0.09187
14:86598661:C:A	50	100	1	0.01126
14:86599285:A:C	50	100	0.99	0.0138
14:86599308:G:C	50	100	1	0.2923
14:86599357:G:A	50	100	1	0.07825
14:86599421:C:G	50	100	1	0.04503
14:86600149:C:T	50	100	1	0.01144
14:86600280:G:C	50	100	1	0.1325
14:86600851:T:C	50	100	1	0.09423
14:86601643:T:C	50	100	1	0.0276
14:86602224:G:A	50	100	1	0.01144
14:86603223:G:C	50	100	0.99	0.1107
14:86603250:T:C	50	100	1	0.03686
14:86603422:G:A	50	98	1	0.07553
14:86603908:C:T	50	100	1	0.03413
14:86604472:A:G	50	100	1	0.01107
14:86604578:A:G	50	100	0.96	0.02215
14:86604719:G:A	50	100	0.73	0.01017
14:86605370:A:G	50	98	0.99	0.1445
14:86605493:T:G	50	98	0.97	0.1948
14:86605803:G:A	50	100	0.99	0.07153
14:86605894:C:T	50	96	1	0.1369
14:86606366:G:T	50	100	0.99	0.1407
14:86606849:C:A	50	100	1	0.09223
14:86607018:G:A	50	100	0.99	0.1142
14:86607181:G:C	50	100	1	0.2547
14:86607555:G:A	50	100	1	0.01852
14:86607634:T:A	50	100	1	0.4121
14:86608096:C:T	50	100	1	0.2513
14:86608320:G:A	50	100	0.99	0.1164
14:86608393:A:C	50	100	1	0.4103
14:86608587:G:A	50	100	1	0.4441
14:86608615:G:A	49	100	1	0.3718
14:86608631:C:G	50	100	1	0.1311
14:86608633:C:A	50	100	0.97	0.06009
14:86608837:A:G	50	100	1	0.05265
14:86608963:T:C	50	100	0.99	0.1167
14:86608985:A:G	50	100	0.98	0.02941
14:86609252:G:C	50	100	1	0.09241
14:86609380:T:C	50	100	1	0.4468
14:86609400:G:A	50	100	1	0.1294
14:86609655:T:C	50	100	1	0.4103
14:86609702:C:A	50	100	1	0.02269
14:86609766:T:A	50	100	1	0.4101
14:86609923:C:T	50	100	1	0.01489
14:86610361:G:C	50	100	1	0.1294
14:86610496:C:T	50	100	0.96	0.08406
14:86610690:C:G	50	100	1	0.1175
14:86610693:T:G	50	100	1	0.1175
14:86610756:A:G	50	98	1	0.4466
14:86610874:G:A	50	96	0.64	0.02378
14:86610890:T:A	50	100	0.99	0.09713
14:86611044:G:C	50	100	0.88	0.01071
14:86611296:A:T	50	100	1	0.01634
14:86611314:T:C	50	100	1	0.1215
14:86611499:G:A	50	98	1	0.04285
14:86611521:G:C	50	100	1	0.4466
14:86612312:A:G	50	100	1	0.1627
14:86612403:C:G	50	100	1	0.1934
14:86612742:A:G	50	100	1	0.451
14:86613147:T:C	50	100	1	0.4468
14:86613235:G:A	50	100	1	0.09241
14:86613572:G:A	50	100	1	0.09259
14:86614281:C:T	50	100	1	0.03504
14:86614746:G:A	50	100	1	0.05338
14:86615350:G:A	50	100	0.99	0.3667
14:86615413:C:A	50	100	0.96	0.01198
14:86615500:T:C	50	100	1	0.4484
14:86615877:T:A	50	100	0.97	0.09241
14:86615918:T:C	50	100	1	0.05338
14:86616244:C:T	48	95.8	0.81	0.01979
14:86616246:C:T	46	84.8	0.89	0.1641
14:86616248:C:T	44	84.1	0.91	0.2424
14:86616250:C:T	46	89.1	0.83	0.05047
14:86616264:C:T	50	100	0.99	0.05356
14:86616432:G:C	50	100	0.98	0.1164
14:86616769:C:A	50	100	0.98	0.09277
14:86616949:A:G	50	100	1	0.03177
14:86617256:T:C	50	100	1	0.06028
14:86617587:A:G	50	100	0.98	0.0216
14:86618454:G:T	50	100	1	0.06028
14:86618960:C:A	50	100	0.99	0.2562
14:86619403:G:A	50	100	1	0.01616
14:86619594:G:C	50	98	1	0.04412
14:86619692:A:G	50	98	1	0.05973
14:86619718:G:A	50	100	0.9	0.0138
14:86619875:T:C	50	100	1	0.05556
14:86620900:C:T	50	100	1	0.01598
14:86621414:T:A	50	98	0.99	0.1113
14:86621959:T:C	50	100	0.99	0.4664
14:86622578:T:C	50	98	1	0.0719
14:86622889:T:C	50	98	0.99	0.4802
14:86623253:T:A	50	100	0.96	0.02469
14:86623670:G:A	50	100	1	0.04448
14:86624032:C:T	50	100	0.98	0.04121
14:86624174:G:C	50	100	1	0.1008
14:86624245:G:A	50	100	1	0.01126
14:86624521:G:A	50	100	1	0.04085
14:86624716:T:C	50	100	1	0.3275
14:86624948:C:T	50	98	0.98	0.05392
14:86625340:T:G	50	100	1	0.01144
14:86627160:C:T	50	100	1	0.01634
14:86627712:A:T	50	100	0.99	0.1327
14:86627965:T:C	50	92	0.7	0.01924
14:86627985:T:C	50	100	1	0.0345
14:86628594:T:C	50	100	1	0.01652
14:86628809:G:T	50	100	1	0.01126
14:86628813:C:G	50	100	1	0.0354
14:86628893:G:C	50	100	0.99	0.2524
14:86628986:G:A	50	100	1	0.03431
14:86629019:T:C	50	100	1	0.4257
14:86629369:A:G	50	100	1	0.09949
14:86629516:G:A	50	100	1	0.4602
14:86629577:A:G	50	100	1	0.4256
14:86629684:T:C	50	100	1	0.09931
14:86630138:T:C	50	100	1	0.4256
14:86630291:T:G	50	100	1	0.01126
14:86630617:T:A	50	96	0.99	0.09749
14:86631119:A:G	50	100	1	0.01289
14:86632327:T:C	50	100	1	0.1445
14:86632348:T:C	50	100	1	0.09822
14:86632400:T:G	50	100	1	0.01216
14:86632943:A:G	50	100	0.86	0.01634
14:86633689:A:T	50	100	1	0.01634
14:86633728:T:G	50	100	0.98	0.04139
14:86634505:T:C	50	100	0.93	0.0915
14:86634794:T:C	50	100	0.99	0.04158
14:86635012:G:C	50	100	0.96	0.02778
14:86635059:T:C	50	100	0.92	0.02052
14:86635405:C:T	50	100	1	0.09949
14:86635581:T:A	50	100	1	0.09949
14:86636519:C:A	44	100	1	0.09949
14:86636551:A:T	49	100	1	0.09822
14:86637058:G:A	50	100	0.99	0.04194
14:86637327:T:G	50	96	1	0.09804
14:86637353:C:T	50	100	1	0.3829
14:86637911:T:C	50	100	0.83	0.01634
14:86638194:T:C	50	100	1	0.1331
14:86638374:C:T	50	100	1	0.09949
14:86638456:G:A	50	98	0.96	0.01144
14:86639032:T:G	50	100	0.99	0.1184
14:86639241:C:T	50	98	1	0.04357
14:86639326:A:G	50	100	1	0.1006
14:86639880:A:G	50	96	1	0.09804
14:86640130:T:C	50	100	1	0.0345
14:86640582:C:T	50	100	1	0.0158
14:86642042:T:C	50	100	1	0.01924
14:86642640:C:A	50	100	1	0.01162
14:86643078:C:T	50	100	1	0.4276
14:86643591:C:T	50	100	1	0.4682
14:86643843:A:G	50	100	0.98	0.01035
14:86645065:G:T	50	100	1	0.08678
14:86645098:C:A	50	100	1	0.01471
14:86645681:G:A	50	98	1	0.09423
14:86646277:G:A	50	96	0.95	0.1454
14:86646875:A:G	50	100	1	0.315
14:86648032:A:C	50	100	1	0.222
14:86648700:A:G	50	100	1	0.2571
14:86649404:A:C	50	100	1	0.2578
14:86649431:G:A	50	100	1	0.05138
14:86649457:C:A	50	100	1	0.4528
14:86649540:T:G	50	100	1	0.02088
14:86649691:A:G	50	100	1	0.258
14:86650251:C:A	50	100	1	0.22
14:86650706:C:T	50	98	0.99	0.09223
14:86651704:A:G	50	100	1	0.2224
14:86651831:C:A	50	100	1	0.313
14:86651879:T:C	50	100	1	0.02033
14:86652830:T:A	50	100	1	0.01961
14:86653160:C:G	50	100	1	0.05646
14:86653505:G:A	50	100	1	0.0345
14:86654049:G:A	50	100	0.97	0.01471
14:86654477:T:A	50	100	1	0.2622
14:86654999:A:G	50	100	1	0.07771
14:86655024:C:G	50	100	1	0.3145
14:86655025:A:G	50	100	1	0.3186
14:86655160:T:C	50	100	1	0.09023
14:86656670:C:T	50	100	1	0.3126
14:86657092:A:G	50	96	0.92	0.02941
14:86657124:G:C	50	100	1	0.2534
14:86657902:C:T	50	98	0.98	0.1017
14:86658226:G:A	50	100	1	0.3134
14:86659675:G:C	50	100	0.99	0.05174
14:86659861:T:C	50	100	0.99	0.09677
14:86660128:G:A	50	100	1	0.04321
14:86661114:C:A	50	94	0.86	0.02977
14:86661167:G:A	50	100	0.94	0.09604
14:86661252:G:C	50	100	1	0.02233
14:86661846:A:G	50	100	1	0.1066
14:86661993:G:A	50	100	1	0.2997
14:86662048:G:T	50	100	0.98	0.08769
14:86662418:A:G	50	100	0.97	0.09895
14:86662808:A:T	50	100	0.99	0.2997
14:86662825:G:A	50	98	1	0.03613
14:86662874:C:T	50	100	1	0.1222
14:86664073:T:C	50	100	0.92	0.02723
14:86665261:C:T	50	100	1	0.1184
14:86665639:G:A	50	100	0.91	0.01307
14:86665692:G:A	50	100	1	0.112
14:86666476:A:C	50	100	1	0.04394
14:86666543:C:A	50	100	1	0.1874
14:86666786:T:C	50	100	1	0.05628
14:86667218:C:T	50	100	1	0.1008
14:86667364:T:C	50	100	1	0.1175
14:86667929:T:C	50	100	1	0.1178
14:86668063:A:C	50	100	0.99	0.3366
14:86668522:C:T	50	100	0.98	0.2273
14:86668713:T:G	50	100	0.99	0.1472
14:86668750:G:A	50	100	1	0.08606
14:86669449:G:A	50	100	1	0.1173
14:86669573:C:T	50	100	1	0.1173
14:86669700:T:C	50	100	1	0.1173
14:86670118:T:C	50	100	1	0.1173
14:86670184:T:A	50	100	1	0.1173
14:86670199:G:A	50	100	1	0.1175
14:86670240:G:A	50	100	1	0.1173
14:86670317:C:T	50	100	1	0.1175
14:86670498:G:C	50	100	1	0.1175
14:86670640:T:G	50	100	1	0.1173
14:86671321:C:T	50	100	0.98	0.06536
14:86671414:T:C	50	100	1	0.1176
14:86671827:A:G	50	100	1	0.1176
14:86672006:A:T	50	100	1	0.118
14:86672222:G:T	50	100	1	0.1176
14:86672385:T:C	50	100	1	0.1176
14:86672428:G:C	50	100	1	0.1182
14:86672460:T:A	50	100	1	0.01416
14:86673952:A:G	50	100	1	0.01434
14:86673958:A:G	50	100	1	0.1176
14:86674011:T:C	50	100	1	0.1176
14:86674093:T:C	50	100	1	0.1176
14:86674139:G:A	50	100	0.97	0.03214
14:86674348:T:C	50	100	1	0.06699
14:86674455:A:G	50	100	1	0.09731
14:86674484:A:T	50	98	0.95	0.04248
14:86674529:C:T	50	100	1	0.1452
14:86675215:G:A	50	100	1	0.1015
14:86675342:G:A	50	100	0.95	0.02669
14:86675649:T:G	50	98	1	0.1176
14:86675673:G:A	50	100	1	0.02251
14:86675708:C:T	50	100	1	0.1186
14:86675942:T:C	50	100	1	0.06718
14:86677333:A:G	50	100	1	0.1875
14:86678587:G:A	50	100	1	0.1469
14:86679035:C:T	50	100	1	0.3381
14:86679116:G:A	50	100	1	0.1176
14:86679189:A:G	50	100	1	0.02251
14:86679224:T:C	50	100	1	0.1176
14:86679601:A:G	50	100	0.99	0.4537
14:86680994:T:C	50	100	1	0.3381
14:86680998:A:G	50	100	1	0.1176
14:86681043:T:C	50	100	1	0.1062
14:86681119:G:A	50	100	1	0.0138
14:86681129:A:C	50	100	1	0.3381
14:86681777:T:G	50	100	1	0.3954
14:86682157:A:G	50	100	1	0.1745
14:86684358:A:G	50	100	1	0.1819
14:86684491:T:A	50	100	1	0.02251
14:86684582:A:C	50	100	1	0.1821
14:86684909:A:G	50	86	0.96	0.49
14:86684954:A:G	49	100	1	0.04085
14:86685077:A:G	50	100	1	0.1817
14:86685228:C:A	50	100	1	0.09114
14:86685344:T:C	50	100	1	0.01471
14:86685503:C:T	50	100	1	0.2273
14:86686642:T:C	50	100	1	0.1527
14:86686819:T:C	50	100	1	0.01471
14:86687847:G:T	50	100	1	0.4152
14:86687874:T:C	50	100	1	0.01126
14:86688649:C:T	50	100	1	0.1914
14:86688696:T:C	49	98	1	0.3805
14:86688754:T:A	50	96	0.71	0.01107
14:86688797:A:C	47	91.5	0.76	0.04267
14:86688802:A:T	42	81	0.75	0.06336
14:86688976:G:A	50	100	1	0.09132
14:86689150:C:T	50	100	1	0.1013
14:86689167:C:A	50	100	1	0.2275
14:86689269:C:A	50	100	1	0.1875
14:86689320:T:C	50	100	1	0.1926
14:86689484:C:G	50	100	1	0.02233
14:86689559:T:C	50	100	1	0.1153
14:86689972:A:G	50	100	1	0.0285
14:86689975:T:C	50	98	1	0.1924
14:86690129:C:A	50	100	1	0.1852
14:86690424:C:T	50	100	1	0.2298
14:86690472:T:C	50	100	1	0.1924
14:86690733:C:G	50	100	1	0.1914
14:86691044:T:A	50	100	1	0.01053
14:86691193:G:A	50	100	0.93	0.01507
14:86691370:G:C	50	98	1	0.2298
14:86691456:C:A	50	100	1	0.2298
14:86691859:G:A	50	100	1	0.09749
14:86691978:G:A	50	100	0.74	0.01489
14:86692421:T:A	50	100	1	0.2298
14:86692698:C:T	50	100	0.98	0.1042
14:86692725:T:C	50	100	1	0.09749
14:86692931:T:C	50	100	1	0.1452
14:86692994:A:T	50	100	1	0.0207
14:86693046:A:T	50	100	1	0.2298
14:86693286:T:C	50	100	1	0.1924
14:86693510:C:G	50	100	1	0.2298
14:86693644:G:C	50	100	1	0.2298
14:86693922:C:A	50	100	1	0.0207
14:86693986:G:T	50	100	1	0.1852
14:86694231:C:T	50	100	0.96	0.1155
14:86694234:C:T	50	100	1	0.2055
14:86694311:A:G	50	100	1	0.09768
14:86694588:T:C	50	100	1	0.04466
14:86694622:T:C	50	100	1	0.02378
14:86694818:A:G	50	100	1	0.1467
14:86695030:A:G	50	100	1	0.01471
14:86695054:A:G	50	100	1	0.2297
14:86695164:T:G	50	100	1	0.1908
14:86695224:C:A	50	100	1	0.2293
14:86695756:A:C	50	100	1	0.2052
14:86695781:T:C	50	94	1	0.23
14:86696079:C:T	50	98	1	0.2298
14:86696460:C:T	50	100	1	0.2057
14:86696544:T:A	50	100	0.98	0.1138
14:86696545:A:T	50	100	1	0.1924
14:86696765:T:C	50	100	1	0.1923
14:86697298:C:T	50	100	0.98	0.2053
14:86697406:A:T	50	100	1	0.3775
14:86697413:T:C	50	100	1	0.1739
14:86697533:T:A	50	100	1	0.1015
14:86697587:C:A	50	98	1	0.11
14:86697869:T:G	50	100	1	0.2304
14:86697901:A:G	50	100	1	0.2522
14:86698619:G:A	50	100	1	0.1456
14:86698927:T:C	50	100	1	0.02324
14:86698977:C:T	50	100	1	0.2554
14:86699305:C:T	50	100	1	0.2553
14:86699385:A:G	50	98	1	0.1044
14:86700481:G:A	50	100	1	0.104
14:86700571:T:A	50	100	1	0.4098
14:86700789:A:G	50	100	1	0.05192
14:86701262:G:A	50	100	1	0.1434
14:86701419:T:C	50	100	1	0.2522
14:86702271:T:C	50	100	1	0.2524
14:86702273:C:T	50	100	1	0.2524
14:86702447:T:C	49	100	1	0.1748
14:86702739:T:C	50	100	1	0.23
14:86703006:G:A	50	100	1	0.0207
14:86703437:A:G	50	100	1	0.2527
14:86703610:A:T	50	100	1	0.1923
14:86703764:T:C	50	100	1	0.1852
14:86703824:A:T	50	100	1	0.2298
14:86704310:A:T	50	100	1	0.2208
14:86704406:G:A	50	100	1	0.02251
14:86704462:C:A	50	100	1	0.25
14:86704885:A:C	50	100	1	0.01071
14:86704929:C:T	50	100	1	0.06264
14:86705075:T:G	50	100	1	0.2456
14:86705149:C:T	50	100	1	0.4911
14:86706384:T:C	50	100	1	0.4141
14:86706486:C:G	50	100	1	0.1897
14:86707254:G:C	50	100	1	0.4149
14:86708086:A:G	50	100	1	0.1423
14:86708126:C:A	50	100	1	0.1427
14:86708166:C:T	50	98	1	0.2553
14:86708331:T:C	49	98	1	0.2476
14:86709558:C:T	50	100	1	0.1427
14:86709663:G:C	50	100	1	0.01271
14:86709981:T:C	50	100	1	0.2533
14:86710290:C:T	50	100	1	0.02251
14:86710320:T:C	50	100	1	0.2518
14:86710331:C:A	50	100	1	0.1422
14:86710512:C:A	50	100	1	0.1418
14:86710518:A:G	50	100	1	0.01688
14:86710962:G:A	50	100	1	0.2551
14:86711067:C:A	50	100	0.99	0.01344
14:86711070:A:G	50	100	1	0.09949
14:86711180:T:C	50	100	1	0.2551
14:86711408:C:A	50	100	1	0.1881
14:86711422:C:T	50	100	1	0.2603
14:86711704:T:C	50	100	1	0.2551
14:86711936:A:T	50	100	1	0.2518
14:86711999:A:G	50	100	1	0.4147
14:86712888:G:A	50	100	1	0.4147
14:86713164:T:A	50	100	0.87	0.04248
14:86713165:A:T	50	100	1	0.02251
14:86713585:C:T	50	100	1	0.0167
14:86713801:G:C	50	100	1	0.09967
14:86714164:C:T	50	100	1	0.2549
14:86714503:G:A	50	100	1	0.2551
14:86714933:A:G	50	98	1	0.4156
14:86714950:G:T	50	100	1	0.2516
14:86715042:T:C	50	100	1	0.09096
14:86715410:C:G	50	98	1	0.2551
14:86715757:T:C	50	100	1	0.01652
14:86715780:A:G	50	100	1	0.2297
14:86716057:T:C	50	100	1	0.2549
14:86716464:G:A	50	100	1	0.2549
14:86716530:T:A	50	100	1	0.2549
14:86716948:G:A	50	100	1	0.02288
14:86716987:T:C	50	100	1	0.2516
14:86717178:T:G	50	100	1	0.2516
14:86717196:G:C	50	100	1	0.2549
14:86717230:G:A	50	100	1	0.1425
14:86717543:C:G	50	100	1	0.01416
14:86717698:A:T	50	100	1	0.2549
14:86717765:G:A	50	100	1	0.01126
14:86718328:G:T	50	100	1	0.2551
14:86718364:T:A	50	100	1	0.2518
14:86718504:C:G	50	100	1	0.2549
14:86718692:C:A	50	100	0.98	0.1422
14:86719086:A:C	50	100	1	0.10780000000000001
14:86720487:T:C	50	100	1	0.1565
14:86720851:C:A	50	100	0.95	0.02687
14:86721365:A:G	50	100	1	0.1351
14:86721369:C:A	50	100	1	0.1561
14:86721420:G:A	50	100	1	0.1353
14:86721522:A:G	50	100	1	0.1874
14:86721833:G:T	50	100	1	0.02215
14:86721989:A:C	50	100	1	0.1943
14:86722129:T:C	50	100	1	0.01416
14:86722447:G:A	50	100	1	0.1347
14:86722708:A:G	50	100	1	0.2609
14:86722911:T:G	50	100	1	0.1026
14:86723168:C:T	50	100	1	0.1855
14:86723620:A:G	50	100	1	0.1026
14:86723798:T:C	50	100	0.98	0.01089
14:86724399:C:A	50	100	1	0.2529
14:86724514:C:T	50	100	1	0.1416
14:86724793:C:T	50	98	1	0.1427
14:86724807:T:C	50	100	0.96	0.01035
14:86725072:A:T	50	100	1	0.4174
14:86725766:T:G	50	100	1	0.2603
14:86725831:C:G	50	100	1	0.207
14:86726130:G:A	50	100	1	0.1423
14:86726285:C:T	50	100	1	0.15
14:86726565:A:G	50	100	1	0.09096
14:86727356:G:C	50	100	0.99	0.04139
14:86727424:G:T	50	100	1	0.1425
14:86728026:G:A	50	100	1	0.2101
14:86728658:C:T	50	100	1	0.1046
14:86728868:G:C	50	100	1	0.03631
14:86729110:A:C	50	100	1	0.2549
14:86729516:G:A	50	100	1	0.0138
14:86729611:C:T	50	100	1	0.1423
14:86729764:C:T	50	100	1	0.08642
14:86729978:C:G	50	100	1	0.1816
14:86730479:T:C	50	100	1	0.1959
14:86730737:T:G	50	100	0.93	0.1029
14:86730772:G:C	50	100	0.99	0.04194
14:86731298:C:T	50	100	1	0.01688
14:86731812:A:G	50	100	0.99	0.142
14:86731850:A:C	50	100	1	0.1347
14:86732265:T:C	50	100	1	0.1952
14:86732914:A:G	50	100	0.96	0.1026
14:86732971:G:A	50	100	1	0.1436
14:86733276:C:T	50	100	1	0.1349
14:86733530:C:A	50	100	1	0.1442
14:86733682:A:C	50	100	1	0.1418
14:86733683:G:A	50	100	1	0.1322
14:86734794:G:A	50	100	1	0.03631
14:86735046:C:T	50	100	1	0.1069
14:86735374:G:A	50	100	1	0.2602
14:86735407:A:G	50	100	1	0.142
14:86735459:G:C	50	100	1	0.1073
14:86735874:T:C	50	100	1	0.1841
14:86735875:A:G	50	100	1	0.1024
14:86735900:G:A	50	100	1	0.1349
14:86736531:C:T	50	100	1	0.01089
14:86736757:A:T	50	100	1	0.1529
14:86737530:G:C	50	100	0.98	0.1028
14:86737850:A:G	50	100	1	0.1496
14:86738101:C:T	50	100	1	0.02033
14:86739052:T:G	50	100	1	0.1732
14:86739725:T:C	50	100	1	0.4156
14:86740134:C:T	50	100	1	0.1416
14:86740239:T:C	50	100	1	0.1532
14:86740536:G:C	50	100	1	0.01743
14:86740585:A:T	50	100	1	0.1349
14:86740806:C:A	50	100	1	0.01398
14:86741579:T:A	49	100	1	0.1509
14:86741849:T:G	50	100	1	0.26
14:86742022:C:T	50	100	1	0.1892
14:86742169:C:T	50	100	0.98	0.03177
14:86742648:G:A	50	100	1	0.02251
14:86742709:C:T	50	100	1	0.1839
14:86742717:T:G	50	98	0.98	0.02796
14:86742747:A:C	50	100	1	0.1058
14:86743047:C:T	50	100	1	0.1057
14:86743885:C:T	50	100	1	0.02251
14:86743986:T:C	50	100	1	0.1821
14:86744032:C:G	50	100	1	0.1534
14:86744278:T:C	50	100	1	0.1828
14:86745218:C:T	50	100	1	0.01071
14:86745347:C:T	50	100	1	0.09132
14:86745812:G:T	50	100	1	0.1589
14:86746074:T:C	50	100	1	0.1839
14:86746160:G:A	50	96	0.92	0.0325
14:86746460:T:G	50	100	1	0.2102
14:86746584:T:C	50	100	1	0.1823
14:86746922:T:C	50	100	1	0.01725
14:86747304:C:T	50	100	1	0.1854
14:86747389:G:C	50	100	1	0.01434
14:86747746:G:C	50	100	0.93	0.01071
14:86747993:T:C	50	100	1	0.1823
14:86748039:C:T	50	100	1	0.1821
14:86748103:T:C	50	100	1	0.1821
14:86748577:C:T	50	100	1	0.102
14:86748670:T:G	50	100	0.97	0.01434
14:86749227:C:T	50	100	1	0.01416
14:86749331:A:G	50	100	1	0.08007
14:86749480:A:G	50	98	0.92	0.01616
14:86749572:G:A	50	100	1	0.1552
14:86749591:T:C	50	100	1	0.1823
14:86749629:C:T	50	100	1	0.1289
14:86749719:C:T	50	100	1	0.15
14:86749810:A:C	50	100	1	0.02088
14:86750542:G:A	50	100	1	0.1816
14:86751029:G:A	50	100	1	0.15
14:86751108:A:G	50	100	1	0.1057
14:86751138:A:G	50	100	1	0.1058
14:86751324:T:A	50	100	1	0.09205
14:86751504:C:A	50	100	1	0.02251
14:86751514:C:T	50	100	1	0.09495
14:86751749:A:G	50	100	1	0.05864
14:86751926:A:G	50	100	1	0.1057
14:86752064:C:T	50	100	1	0.01126
14:86752579:T:C	50	100	1	0.1841
14:86752580:G:C	50	100	1	0.01616
14:86753438:G:A	50	100	1	0.1821
14:86754269:A:G	50	100	1	0.1057
14:86754759:T:G	50	100	1	0.01688
14:86755133:A:G	50	100	1	0.2044
14:86755464:C:T	50	100	1	0.1701
14:86756213:A:G	50	100	1	0.05265
14:86756753:T:C	50	100	1	0.04121
14:86756771:C:T	50	100	1	0.2046
14:86756961:C:T	50	100	1	0.1924
14:86757050:T:C	50	100	0.99	0.1843
14:86757110:G:A	50	100	1	0.04049
14:86757278:A:C	50	100	1	0.1821
14:86759220:G:A	50	100	1	0.1563
14:86759614:G:T	50	100	1	0.0906
14:86759907:G:T	50	100	1	0.1314
14:86761080:C:T	50	100	0.88	0.02433
14:86761244:A:G	50	100	1	0.1532
14:86761308:G:A	50	100	1	0.4096
14:86761659:G:A	50	100	1	0.4023
14:86762283:A:T	50	100	1	0.1491
14:86763025:G:A	50	100	1	0.1144
14:86763139:G:A	50	100	1	0.1821
14:86763214:T:A	50	100	1	0.2121
14:86763215:C:T	50	100	1	0.2113
14:86763332:T:A	50	100	1	0.1144
14:86763519:G:A	50	100	1	0.1322
14:86763789:A:G	50	100	1	0.1511
14:86763889:T:C	50	100	1	0.1474
14:86763949:G:T	50	100	1	0.1478
14:86764298:G:A	50	100	1	0.1507
14:86764314:C:G	50	100	1	0.01271
14:86764628:G:C	50	100	1	0.4021
14:86765034:A:G	50	100	1	0.1511
14:86765295:A:C	50	100	1	0.01834
14:86765463:T:A	50	100	0.96	0.1387
14:86765713:T:C	50	100	0.98	0.2092
14:86765961:G:C	50	100	1	0.10780000000000001
14:86766496:G:A	50	100	1	0.1821
14:86766503:T:A	50	100	1	0.2033
14:86766591:G:A	50	100	0.92	0.01489
14:86766713:T:C	50	100	1	0.09168
14:86766733:C:G	50	100	1	0.2665
14:86767474:T:A	50	100	1	0.11
14:86767593:C:A	50	100	1	0.1845
14:86768274:A:G	50	100	1	0.1845
14:86768473:A:T	50	100	1	0.1095
14:86768490:A:T	50	100	1	0.171
14:86768585:G:A	50	100	0.98	0.1821
14:86768863:T:C	50	100	1	0.0187
14:86768941:C:T	50	100	1	0.02251
14:86769031:C:T	50	100	1	0.1316
14:86769262:G:A	50	100	1	0.1456
14:86769339:C:T	50	100	0.99	0.01162
14:86769341:G:A	50	100	1	0.1454
14:86769401:T:A	50	100	1	0.1273
14:86769750:G:A	50	98	1	0.1825
14:86769958:G:A	50	94	0.93	0.05646
14:86769960:A:G	50	100	0.94	0.07516
14:86770152:T:C	47	87.2	0.97	0.1636
14:86770357:G:T	50	100	1	0.01906
14:86771881:C:T	50	100	1	0.01035
14:86772307:A:G	50	98	1	0.1313
14:86772345:A:C	50	100	0.96	0.1334
14:86772371:A:G	50	100	1	0.1454
14:86773469:T:A	50	100	1	0.05301
14:86773607:G:A	50	100	0.9	0.0118
14:86773649:C:T	50	100	1	0.1443
14:86774141:G:A	50	100	1	0.06845
14:86774192:C:T	50	100	1	0.01906
14:86774220:G:A	50	100	0.99	0.3217
14:86774482:A:G	50	100	0.92	0.01525
14:86774635:C:T	50	98	0.98	0.3931
14:86775025:C:T	50	100	1	0.2119
14:86775232:G:A	50	100	1	0.1948
14:86775371:C:T	50	100	1	0.01471
14:86775701:C:T	50	100	0.99	0.1416
14:86776553:G:A	50	100	1	0.06863
14:86776719:T:C	50	100	1	0.1124
14:86777319:G:T	50	100	1	0.2273
14:86777795:G:A	50	100	1	0.3077
14:86778199:C:A	50	100	1	0.1721
14:86778231:G:C	50	100	1	0.1169
14:86778980:G:A	50	100	1	0.1866
14:86779304:G:A	50	100	1	0.01471
14:86779560:A:T	50	100	1	0.213
14:86779800:G:T	50	100	1	0.01107
14:86779883:A:G	50	100	0.97	0.02669
14:86780113:G:T	50	100	1	0.1124
14:86780198:G:A	50	100	1	0.213
14:86780199:A:G	50	100	1	0.213
14:86780646:C:T	50	100	1	0.2128
14:86781287:A:G	50	100	1	0.02397
14:86781583:C:T	50	100	1	0.06863
14:86782181:C:T	50	100	1	0.01471
14:86782186:G:T	50	100	1	0.2119
14:86782257:T:C	50	100	1	0.2135
14:86783544:C:T	50	100	1	0.2015
14:86783589:C:T	50	100	1	0.01489
14:86783623:T:C	50	100	1	0.1173
14:86783767:G:C	50	100	1	0.02651
14:86784198:G:C	50	100	1	0.1124
14:86784423:G:A	50	100	1	0.06917
14:86784623:A:G	50	100	0.99	0.2531
14:86784860:C:T	50	100	1	0.252
14:86786150:A:G	50	100	0.9	0.04176
14:86787308:G:T	50	100	1	0.2124
14:86787407:T:C	50	100	1	0.1443
14:86787906:C:T	50	100	1	0.01471
14:86789212:G:A	50	100	0.98	0.08061
14:86789612:A:G	50	100	1	0.26
14:86789856:C:A	50	100	1	0.04194
14:86790456:A:C	50	100	1	0.1745
14:86790762:A:C	50	100	1	0.01471
14:86790953:C:T	50	100	1	0.01489
14:86790969:A:G	50	100	1	0.01344
14:86791119:T:A	49	98	1	0.2021
14:86791143:C:T	50	100	1	0.1801
14:86791189:G:A	50	100	1	0.213
14:86791569:G:A	50	100	0.86	0.01471
14:86792271:A:G	50	100	1	0.1737
14:86792353:C:T	50	100	1	0.02687
14:86792413:A:G	50	100	1	0.1737
14:86793730:G:A	50	100	0.97	0.09205
14:86793735:A:C	50	100	1	0.3184
14:86793744:A:G	50	100	1	0.3183
14:86793747:C:T	50	100	1	0.1999
14:86793845:G:A	50	100	1	0.1049
14:86794033:C:A	50	100	1	0.1048
14:86794137:G:A	50	100	1	0.3183
14:86794722:G:A	50	100	1	0.2006
14:86795402:T:G	50	100	1	0.2139
14:86795530:A:C	50	100	1	0.2006
14:86795720:C:T	50	100	1	0.01471
14:86796513:C:T	50	100	0.92	0.05937
14:86796655:C:A	50	100	1	0.1434
14:86797156:T:G	50	100	1	0.1443
14:86797179:A:C	50	100	1	0.1049
14:86797325:C:A	50	100	1	0.1785
14:86797522:A:G	50	100	1	0.2013
14:86797693:T:C	50	100	1	0.1049
14:86797849:A:G	50	100	0.99	0.1378
14:86798161:C:T	50	100	1	0.2585
14:86799185:G:A	50	100	1	0.2226
14:86799225:G:A	50	100	1	0.1224
14:86799423:A:G	50	100	0.97	0.05646
14:86799805:G:A	50	100	1	0.02614
14:86800006:A:C	50	100	1	0.08479
14:86800050:A:G	50	100	1	0.2028
14:86800084:G:A	50	100	1	0.2584
14:86800243:T:C	50	100	0.94	0.06536
14:86801495:G:C	50	98	1	0.1327
14:86802153:A:G	50	100	1	0.08424
14:86802597:C:T	50	100	1	0.06046
14:86802632:T:C	50	100	1	0.01471
14:86802651:C:T	50	98	1	0.02705
14:86802673:T:C	50	100	1	0.06245
14:86802761:G:C	50	100	1	0.07135
14:86802778:G:A	50	100	1	0.06046
14:86802977:G:T	50	100	1	0.06046
14:86803184:A:C	50	100	1	0.06046
14:86803401:G:A	50	100	1	0.06046
14:86803477:C:G	50	100	1	0.06046
14:86803544:C:T	50	100	1	0.1167
14:86803623:A:C	50	100	1	0.06046
14:86803640:A:G	50	100	1	0.1777
14:86803849:A:G	50	100	1	0.06046
14:86803905:A:G	50	100	1	0.1816
14:86804047:T:C	50	100	1	0.06245
14:86804163:C:T	50	100	1	0.01471
14:86804175:T:A	50	100	1	0.06046
14:86804204:T:C	50	100	1	0.06046
14:86804238:G:A	50	100	1	0.0305
14:86804473:G:A	50	100	1	0.3526
14:86804672:T:G	50	100	1	0.1823
14:86804713:G:T	50	100	1	0.2353
14:86804863:G:A	50	100	1	0.01053
14:86804868:A:G	50	100	1	0.03105
14:86805288:C:T	50	100	1	0.04702
14:86805366:G:C	50	100	1	0.2544
14:86805456:G:C	50	100	1	0.2518
14:86805526:T:C	50	100	1	0.06064
14:86805633:C:G	50	100	1	0.06046
14:86805675:G:A	50	100	1	0.06046
14:86805902:G:A	50	100	1	0.06046
14:86805917:A:C	50	100	1	0.06046
14:86806532:G:A	50	100	1	0.06046
14:86806593:A:G	50	100	1	0.06064
14:86806684:T:A	50	100	0.99	0.08388
14:86807154:G:A	50	100	1	0.06046
14:86807228:C:T	50	100	1	0.06046
14:86807439:T:C	50	100	1	0.1819
14:86807510:A:G	50	100	1	0.2024
14:86807561:G:A	50	100	1	0.06046
14:86807620:G:C	50	100	1	0.04503
14:86807794:C:A	50	100	0.98	0.06082
14:86807907:T:G	50	100	1	0.06082
14:86807918:C:T	50	100	1	0.03776
14:86808023:G:A	50	100	1	0.06046
14:86808024:T:A	50	100	1	0.1845
14:86808064:G:A	50	100	1	0.06572
14:86808613:G:A	50	100	1	0.06046
14:86808646:T:G	50	100	1	0.06046
14:86808931:G:T	48	91.7	0.96	0.2489
14:86808952:C:A	43	81.4	0.96	0.2128
14:86808954:C:A	44	79.5	0.97	0.1774
14:86809001:G:T	44	90.9	0.71	0.02669
14:86809012:A:C	47	97.9	1	0.01216
14:86809014:A:C	45	91.1	1	0.1166
14:86809268:A:C	46	97.8	0.75	0.01144
14:86809514:C:T	50	100	0.78	0.01271
14:86809636:G:C	49	100	1	0.06064
14:86809729:G:A	50	100	1	0.06046
14:86809767:G:T	50	100	1	0.1814
14:86810002:T:C	50	100	1	0.06046
14:86810004:C:T	50	100	1	0.06064
14:86810021:C:T	50	100	1	0.06046
14:86810187:G:A	50	100	0.94	0.04085
14:86810324:A:G	50	100	1	0.1734
14:86810358:T:C	50	100	1	0.06046
14:86810540:T:A	50	100	1	0.06046
14:86810674:C:T	50	100	1	0.01471
14:86810734:T:C	50	100	1	0.06046
14:86810768:T:G	50	100	1	0.06046
14:86810959:A:C	50	100	1	0.06046
14:86811005:A:G	50	100	1	0.06046
14:86811162:T:C	50	100	1	0.1474
14:86811251:T:C	50	100	1	0.1823
14:86811288:A:G	50	100	1	0.06046
14:86812056:T:C	50	100	1	0.02433
14:86812114:T:C	50	100	1	0.2687
14:86812128:T:C	50	100	1	0.06046
14:86812222:C:G	50	100	1	0.1817
14:86812260:A:G	50	100	1	0.01471
14:86812264:T:A	50	100	1	0.1817
14:86812352:T:C	50	100	1	0.06046
14:86812432:A:G	50	100	1	0.01471
14:86812712:T:C	50	100	1	0.02052
14:86812748:C:T	50	100	0.98	0.05229
14:86812910:G:T	50	100	1	0.06046
14:86813090:G:A	50	100	0.98	0.1934
14:86813230:G:A	50	100	1	0.06046
14:86813518:G:T	50	100	1	0.06046
14:86813641:G:C	49	100	1	0.06046
14:86813695:G:A	50	100	1	0.06028
14:86813792:G:A	50	100	1	0.06046
14:86813940:A:G	50	100	1	0.06046
14:86813941:T:C	50	100	0.99	0.1826
14:86814179:G:A	50	100	1	0.01489
14:86814244:G:A	50	100	1	0.02633
14:86814292:C:T	50	100	1	0.06046
14:86814459:C:T	50	100	1	0.06046
14:86814622:T:G	50	100	1	0.06536
14:86814659:G:A	50	100	0.93	0.04085
14:86814684:G:C	50	100	1	0.06046
14:86814756:A:G	50	100	1	0.08315
14:86815198:A:G	50	100	1	0.06046
14:86815314:T:C	50	100	1	0.06046
14:86815417:C:T	50	100	1	0.1117
14:86815574:A:G	50	100	1	0.06046
14:86815746:A:G	50	100	1	0.06046
14:86815799:G:A	50	100	1	0.08479
14:86815889:C:G	50	100	1	0.02524
14:86816133:T:A	50	100	1	0.06046
14:86816554:T:C	50	100	1	0.02524
14:86816638:C:T	50	100	1	0.06046
14:86816752:A:G	50	100	0.98	0.2591
14:86816874:C:G	50	100	0.99	0.4989
14:86816918:C:T	50	100	1	0.06046
14:86817052:G:A	50	100	1	0.06046
14:86817089:A:G	50	100	1	0.06046
14:86817185:G:C	50	100	0.99	0.1721
14:86817217:G:A	50	100	1	0.06046
14:86817388:A:C	50	100	1	0.06554
14:86817608:C:A	50	100	1	0.01471
14:86817690:G:A	50	100	0.99	0.1632
14:86817692:G:C	50	100	1	0.06554
14:86817758:A:T	50	100	1	0.06064
14:86818222:A:C	50	100	1	0.02433
14:86818272:T:C	50	100	1	0.06863
14:86818337:C:G	50	100	0.99	0.2427
14:86818431:G:T	50	100	1	0.06028
14:86818526:G:A	50	98	0.99	0.1875
14:86818555:A:G	50	100	1	0.06064
14:86819010:G:A	50	100	1	0.06518
14:86819225:T:A	50	100	1	0.06028
14:86819802:G:A	49	93.9	0.97	0.413
14:86819848:G:A	49	98	0.98	0.1088
14:86819944:A:G	50	100	1	0.05901
14:86820835:T:C	50	100	0.96	0.01253
14:86821028:T:C	50	100	0.96	0.1024
14:86821031:C:T	50	100	0.99	0.1483
14:86821167:G:T	50	100	0.99	0.4025
14:86824418:C:T	50	98	0.99	0.2965
14:86825036:G:A	50	100	1	0.03322
14:86825615:G:A	50	100	1	0.02941
14:86825822:C:T	50	100	0.96	0.01235
14:86826405:T:C	50	100	0.84	0.01307
14:86826411:A:C	50	100	1	0.2772
14:86826832:G:A	50	100	0.99	0.06191
14:86827175:A:T	50	100	1	0.01035
14:86827861:C:T	50	100	0.99	0.1
14:86827942:G:A	50	100	1	0.2972
14:86828397:G:A	50	100	0.99	0.05283
14:86828414:T:C	50	100	0.99	0.2958
14:86828881:T:A	50	100	0.99	0.05301
14:86828922:A:G	50	100	1	0.01271
14:86828991:T:C	50	100	0.94	0.03068
14:86829184:T:C	50	100	1	0.02977
14:86829225:A:T	50	100	1	0.03322
14:86829230:C:T	50	100	1	0.01271
14:86829629:A:G	50	100	0.86	0.01017
14:86829814:C:T	50	100	0.99	0.05701
14:86832122:C:T	50	100	1	0.0236
14:86832592:A:G	50	100	0.99	0.3052
14:86832610:C:G	50	100	0.99	0.1402
14:86832689:G:A	50	100	0.99	0.06191
14:86832863:G:A	50	100	1	0.03032
14:86832932:T:A	50	100	1	0.01271
14:86835091:C:T	50	100	0.99	0.3041
14:86835776:G:A	50	100	1	0.03032
14:86836582:A:G	50	100	0.97	0.3025
14:86836777:G:C	50	100	1	0.305
14:86836784:G:A	50	100	0.99	0.01543
14:86837576:C:T	50	100	1	0.2992
14:86837866:G:A	50	100	1	0.02887
14:86838040:A:G	50	100	1	0.1411
14:86838103:T:C	50	100	0.97	0.02306
14:86838431:G:A	50	100	1	0.02124
14:86838521:C:T	50	100	1	0.02723
14:86838728:C:T	50	100	0.98	0.1411
14:86839099:T:C	50	100	1	0.03032
14:86839183:C:T	50	100	1	0.372
14:86840367:G:C	50	100	1	0.05755
14:86840375:G:A	50	100	1	0.09786
14:86841312:G:A	50	100	1	0.01979
14:86841373:G:A	50	100	1	0.06264
14:86841756:A:T	50	100	1	0.3121
14:86841758:A:T	50	100	0.99	0.238
14:86843034:C:T	50	100	1	0.03032
14:86844768:C:G	50	100	1	0.03032
14:86844978:C:T	50	100	1	0.3745
14:86845341:G:A	50	100	0.99	0.3016
14:86845733:T:C	50	100	0.97	0.1411
14:86845862:C:T	50	100	1	0.02832
14:86846629:A:G	50	98	0.8	0.01452
14:86846701:A:G	50	100	1	0.3702
14:86846799:C:A	50	100	0.92	0.01162
14:86846819:C:T	50	100	1	0.2818
14:86847563:T:C	50	94	0.98	0.466
14:86847892:G:A	50	100	0.99	0.1558
14:86847965:A:C	50	100	1	0.1554
14:86848120:A:G	50	98	0.92	0.06118
14:86848167:A:G	50	100	1	0.157
14:86848196:T:C	50	100	0.91	0.0345
14:86848208:A:C	50	100	1	0.157
14:86848294:G:C	50	100	0.98	0.4503
14:86848527:T:C	50	98	0.97	0.09368
14:86848740:T:A	50	96	0.97	0.3831
14:86849103:G:A	50	100	1	0.1574
14:86849133:C:A	50	98	0.97	0.1727
14:86849677:A:C	50	100	1	0.1552
14:86849977:T:C	50	98	0.97	0.2662
14:86850143:G:A	50	100	0.97	0.04267
14:86850260:T:C	50	100	0.98	0.0394
14:86850542:G:A	50	98	1	0.158
14:86850866:T:C	50	98	0.98	0.4568
14:86850875:T:C	50	98	0.98	0.1728
14:86851188:C:A	50	100	0.99	0.173
14:86851305:T:C	50	100	0.99	0.01779
14:86851340:T:C	50	100	0.99	0.1728
14:86851509:C:A	50	100	1	0.05301
14:86851660:C:G	50	100	1	0.1554
14:86851766:T:C	50	98	0.96	0.03758
14:86851849:T:C	50	100	1	0.1621
14:86851888:G:A	50	100	1	0.1621
14:86851962:G:A	50	100	1	0.1623
14:86851988:G:C	50	100	1	0.1621
14:86852061:T:C	50	100	1	0.1623
14:86852766:G:A	50	100	1	0.1625
14:86852780:A:G	50	100	0.98	0.03268
14:86852795:T:A	50	100	0.99	0.43120000000000003
14:86852812:C:A	50	100	1	0.1621
14:86852833:A:C	50	100	0.99	0.3508
14:86852904:G:A	50	100	0.98	0.1251
14:86852918:A:G	50	100	0.98	0.2242
14:86853007:A:G	50	100	1	0.1723
14:86853214:A:G	50	100	0.99	0.1623
14:86853324:A:G	50	100	0.99	0.03903
14:86853391:T:G	50	100	1	0.05301
14:86853396:G:A	50	100	1	0.1623
14:86853778:C:T	50	100	0.98	0.1287
14:86853934:C:A	50	100	1	0.3878
14:86854300:C:A	50	100	1	0.05174
14:86854614:C:A	50	100	1	0.02142
14:86854774:C:T	50	100	1	0.1618
14:86854782:G:C	50	100	1	0.05174
14:86854987:T:A	50	100	1	0.1618
14:86855064:C:G	50	100	1	0.1549
14:86855330:G:A	50	98	0.73	0.03268
14:86855536:C:G	50	100	0.99	0.1436
14:86855635:T:C	50	100	0.99	0.03613
14:86855899:G:T	50	100	0.99	0.1442
14:86855907:A:G	50	100	1	0.2567
14:86855997:G:A	50	100	1	0.03631
14:86856499:G:T	50	100	0.97	0.01325
14:86856589:G:A	50	100	0.99	0.05211
14:86856692:A:G	50	100	0.99	0.03976
14:86856698:T:C	50	100	1	0.04902
14:86856856:G:A	50	98	0.98	0.388
14:86857068:C:A	50	100	0.99	0.1964
14:86857837:T:G	50	100	1	0.03595
14:86858014:G:A	50	100	1	0.1578
14:86858824:G:A	50	98	0.99	0.4045
14:86858968:G:T	50	100	1	0.0354
14:86859728:T:C	50	98	0.99	0.4003
14:86859987:A:T	50	98	1	0.193
14:86860207:T:C	50	100	0.99	0.1452
14:86860240:G:A	50	100	1	0.04067
14:86860265:T:C	50	100	1	0.01035
14:86860364:T:C	50	100	1	0.03558
14:86860470:C:T	50	100	1	0.15310000000000001
14:86860473:G:C	50	100	0.99	0.01525
14:86860819:A:C	50	98	0.99	0.1302
14:86860917:C:T	50	100	1	0.15310000000000001
14:86861077:T:A	50	100	0.98	0.1452
14:86861173:A:G	50	98	0.98	0.1316
14:86861522:C:G	50	100	0.99	0.0354
14:86861666:T:C	50	100	1	0.04394
14:86862471:T:A	50	98	1	0.1304
14:86862976:G:A	50	100	0.99	0.1451
14:86862995:C:T	50	98	0.98	0.4045
14:86863007:A:G	50	100	1	0.1302
14:86863331:T:A	50	100	0.99	0.03068
14:86863967:A:G	50	98	0.98	0.3546
14:86864227:T:A	50	100	0.99	0.159
14:86864249:A:G	50	100	0.98	0.04412
14:86864808:C:T	50	100	0.98	0.1438
14:86865314:C:A	50	100	0.96	0.04412
14:86865399:A:G	50	100	0.99	0.01107
14:86865655:C:T	50	98	1	0.03014
14:86866305:G:T	50	100	0.65	0.05773
14:86866640:A:T	48	93.8	0.82	0.04357
14:86866644:A:T	45	86.7	0.85	0.1906
14:86866866:G:A	50	100	1	0.03086
14:86866881:A:G	50	100	1	0.1314
14:86866892:T:C	50	100	1	0.1316
14:86866968:C:T	50	100	1	0.1316
14:86867001:G:A	50	98	0.99	0.1803
14:86867128:C:G	50	98	0.95	0.1492
14:86867150:C:T	50	100	1	0.03086
14:86867182:C:T	50	100	0.99	0.04956
14:86867561:C:T	50	98	0.99	0.1799
14:86867563:G:C	50	100	0.86	0.0167
14:86867599:A:G	50	96	0.98	0.1805
14:86867666:G:T	50	98	0.94	0.3079
14:86867775:A:G	50	98	0.99	0.1801
14:86867801:A:T	50	100	1	0.03105
14:86867981:C:T	50	98	0.96	0.1794
14:86868280:T:G	50	98	0.9	0.142
14:86869539:C:G	50	88	0.86	0.3802
14:86869660:G:A	50	90	0.87	0.492
14:86869929:T:C	50	100	0.97	0.238
14:86870215:G:T	50	100	0.97	0.2603
14:86870611:G:T	50	100	0.86	0.01688
14:86870612:T:G	50	100	0.86	0.0167
14:86870741:T:C	50	100	1	0.0138
14:86870785:C:T	50	100	0.96	0.03068
14:86870849:C:T	50	98	0.96	0.08479
14:86871116:A:G	50	100	0.98	0.2634
14:86871197:A:G	50	100	1	0.01561
14:86871286:C:T	50	96	0.92	0.03413
14:86871327:G:A	50	100	1	0.0138
14:86871407:T:G	50	100	1	0.0138
14:86871509:C:T	50	100	0.99	0.01398
14:86871554:C:T	50	98	0.98	0.3709
14:86871710:G:A	50	100	0.96	0.01834
14:86872126:C:G	50	100	1	0.01398
14:86872173:T:C	50	98	0.9	0.03395
14:86872433:T:C	50	100	1	0.01362
14:86872471:C:T	50	100	1	0.01362
14:86872681:A:G	50	100	1	0.01307
14:86872685:G:A	50	100	1	0.01307
14:86872784:G:A	50	100	0.98	0.2574
14:86873109:A:G	50	100	1	0.0138
14:86873234:C:G	50	100	0.98	0.1875
14:86873250:T:C	50	100	0.99	0.2534
14:86873287:C:T	50	100	1	0.2346
14:86873721:C:T	50	100	1	0.01253
14:86873742:G:T	50	100	1	0.01398
14:86873823:G:A	50	100	0.99	0.2455
14:86874013:T:C	50	100	1	0.2344
14:86874196:C:T	50	100	1	0.2347
14:86874423:C:T	50	100	1	0.201
14:86874455:G:A	50	100	1	0.201
14:86874456:C:G	50	88	1	0.4366
14:86874527:T:C	50	100	1	0.2012
14:86875701:C:T	50	100	1	0.0138
14:86876341:A:T	50	100	1	0.1954
14:86876503:G:C	50	100	0.95	0.05211
14:86876637:C:T	50	100	1	0.1954
14:86877566:G:T	50	98	0.67	0.01598
14:86877602:C:A	50	100	1	0.1879
14:86877614:G:A	50	100	0.99	0.0256
14:86877616:T:C	50	100	1	0.1879
14:86877815:G:A	50	100	0.95	0.05247
14:86878238:A:C	50	100	0.9	0.01089
14:86878568:T:C	49	98	1	0.193
14:86878912:T:C	49	98	0.86	0.01725
14:86879058:C:T	48	77.1	0.99	0.232
14:86879216:G:A	50	100	0.95	0.02887
14:86879530:A:G	49	98	1	0.2313
14:86879671:C:A	50	100	1	0.1885
14:86879775:G:A	50	100	1	0.2976
14:86879953:C:T	50	100	0.99	0.02052
14:86879977:A:G	50	98	0.99	0.1825
14:86880402:G:A	50	100	0.9	0.01089
14:86880424:A:G	50	100	0.93	0.02778
14:86880594:A:G	50	100	1	0.2293
14:86880778:A:G	50	100	1	0.1883
14:86881228:C:G	50	100	1	0.01253
14:86881797:G:A	50	98	0.94	0.01543
14:86882018:G:A	50	100	1	0.1955
14:86882111:G:A	50	100	0.94	0.02215
14:86883806:G:A	50	100	1	0.2954
14:86883978:T:A	50	100	1	0.2956
14:86884572:C:G	50	100	1	0.4325
14:86884616:C:T	49	100	1	0.01253
14:86884677:A:G	50	100	0.97	0.1077
14:86884808:C:T	50	100	1	0.2306
14:86885302:G:A	50	100	1	0.01253
14:86885490:A:G	50	100	0.99	0.3528
14:86885833:A:T	50	100	1	0.01253
14:86886026:G:T	50	100	0.99	0.2371
14:86886204:G:A	50	100	1	0.4319
14:86886283:T:G	50	100	0.91	0.0276
14:86886801:C:A	50	100	0.99	0.0305
14:86886846:C:T	50	100	1	0.2965
14:86887138:T:C	50	100	0.98	0.02088
14:86887249:G:A	50	100	1	0.2464
14:86887614:G:A	50	100	0.89	0.0167
14:86888080:T:C	50	100	0.97	0.1077
14:86888900:C:T	50	100	0.96	0.01852
14:86889314:G:A	50	100	0.88	0.06137
14:86889338:C:T	50	100	1	0.01017
14:86889399:T:A	50	100	1	0.2456
14:86889502:A:G	50	100	1	0.01017
14:86889668:T:G	50	98	0.83	0.03813
14:86890217:G:T	50	98	0.97	0.09495
14:86890496:G:C	50	100	1	0.2983
14:86890985:A:C	50	100	1	0.2538
14:86891621:G:A	50	100	1	0.0256
14:86891811:G:A	50	100	1	0.2438
14:86891922:C:T	50	100	1	0.4276
14:86892025:T:C	50	100	0.99	0.02796
14:86892228:T:C	50	100	1	0.2538
14:86892256:C:G	50	100	1	0.2959
14:86892872:T:G	50	100	1	0.2536
14:86892973:T:A	50	100	0.99	0.07534
14:86892974:C:T	50	100	0.99	0.03068
14:86893380:A:T	50	100	1	0.2436
14:86893446:T:C	50	100	0.94	0.04666
14:86893537:G:A	50	100	1	0.03032
14:86893766:T:C	50	100	0.96	0.0187
14:86893921:G:T	50	100	0.96	0.1948
14:86894304:C:T	50	100	1	0.2435
14:86894730:A:G	50	98	1	0.2436
14:86896237:T:C	50	98	0.96	0.06118
14:86896264:T:C	50	100	0.97	0.2079
14:86896274:A:G	50	98	0.92	0.1906
14:86896336:A:G	50	96	0.88	0.1109
14:86896437:C:G	50	98	0.97	0.1845
14:86896593:T:C	49	100	0.98	0.1845
14:86896747:A:G	50	100	0.94	0.02996
14:86897372:G:T	50	100	0.97	0.3883
14:86897744:G:A	50	100	0.99	0.181
14:86897818:G:A	50	100	0.95	0.0394
14:86897963:A:G	50	100	0.98	0.08914
14:86898147:T:C	50	98	0.97	0.06699
14:86898210:T:C	50	100	0.99	0.1812
14:86898589:C:G	50	100	1	0.02633
14:86898611:C:T	50	100	0.98	0.3869
14:86898618:C:T	50	100	1	0.1812
14:86898907:C:T	50	100	1	0.1812
14:86899169:C:T	50	100	1	0.1812
14:86899259:C:T	50	100	0.98	0.08951
14:86899386:A:G	50	100	0.85	0.01035
14:86899584:T:A	50	100	1	0.05537
14:86899759:C:T	50	100	1	0.181
14:86900060:G:C	50	100	1	0.181
14:86900639:C:T	50	96	0.69	0.03667
14:86900691:G:A	50	98	0.99	0.207
14:86900843:G:A	50	98	0.96	0.01398
14:86900938:T:G	50	100	1	0.1799
14:86902326:C:G	50	100	0.86	0.03686
14:86902339:T:G	50	100	0.99	0.2072
14:86902967:A:T	50	100	1	0.1166
14:86903242:T:G	50	100	1	0.3197
14:86903421:T:C	50	100	1	0.1166
14:86903475:G:A	50	100	1	0.12
14:86903697:A:G	50	100	1	0.1198
14:86903916:C:A	50	100	1	0.1198
14:86904267:A:G	50	100	1	0.1198
14:86904290:C:T	50	100	0.86	0.03105
14:86904632:C:G	50	100	1	0.3195
14:86904994:T:C	50	100	1	0.05828
14:86905034:T:A	50	100	1	0.1245
14:86905407:C:T	50	100	1	0.0955
14:86905413:G:A	50	100	1	0.1984
14:86905529:G:A	50	100	0.99	0.409
14:86905746:C:A	50	100	1	0.03595
14:86905858:C:T	50	100	1	0.1215
14:86906040:A:G	50	100	1	0.3241
14:86906086:A:T	50	100	0.98	0.07498
14:86906296:G:T	50	100	1	0.01997
14:86906387:C:T	50	100	1	0.3686
14:86906534:C:T	50	100	1	0.1215
14:86906681:A:C	50	100	1	0.1215
14:86907161:T:C	50	100	1	0.3745
14:86907182:A:G	50	100	1	0.1984
14:86907487:A:T	50	100	1	0.1216
14:86907646:C:G	50	100	1	0.01997
14:86908038:A:C	50	100	1	0.1977
14:86908450:A:G	50	100	1	0.02088
14:86908689:C:T	50	100	0.98	0.07462
14:86908893:G:A	50	98	0.98	0.06718
14:86908901:A:G	50	100	1	0.09513
14:86909071:G:A	50	100	1	0.1247
14:86909906:G:A	50	100	1	0.122
14:86910159:C:A	50	100	1	0.3684
14:86910422:T:C	50	100	1	0.3199
14:86910748:C:T	50	100	1	0.122
14:86911036:T:G	49	100	1	0.1218
14:86911075:C:T	50	100	1	0.1218
14:86911102:A:G	50	100	1	0.122
14:86911239:G:A	50	100	1	0.1975
14:86911310:C:G	50	100	1	0.122
14:86911923:T:C	50	100	1	0.03849
14:86912016:A:T	50	100	1	0.04303
14:86912080:A:G	50	100	0.98	0.02233
14:86912407:C:G	50	100	1	0.08624
14:86912936:G:A	50	100	1	0.1218
14:86913234:A:G	50	100	1	0.1997
14:86914249:A:C	50	100	1	0.3232
14:86914311:A:T	50	100	1	0.4194
14:86914800:C:T	50	100	1	0.01979
14:86915206:A:C	50	100	1	0.1222
14:86915658:C:G	50	100	1	0.1992
14:86915724:T:C	50	100	1	0.1187
14:86916219:A:T	50	100	1	0.1993
14:86916433:A:C	50	100	1	0.3212
14:86916644:T:C	50	100	1	0.1222
14:86917844:G:A	50	100	0.99	0.378
14:86918059:T:C	50	100	1	0.1222
14:86918070:A:G	50	100	1	0.1997
14:86918474:A:C	50	100	1	0.1997
14:86919084:T:A	50	100	1	0.1993
14:86919278:C:T	50	92	0.89	0.1966
14:86919519:C:A	50	100	1	0.04321
14:86919872:G:A	50	100	1	0.03831
14:86920099:A:G	50	100	1	0.1992
14:86920222:A:G	50	100	1	0.1995
14:86920320:A:G	50	100	0.97	0.02052
14:86920497:C:G	50	100	1	0.04339
14:86920633:G:A	50	100	1	0.1222
14:86920960:G:A	50	100	1	0.1189
14:86922248:G:A	50	100	1	0.1187
14:86922507:A:G	50	100	1	0.1222
14:86922707:G:A	50	100	1	0.1992
14:86922803:A:T	50	100	1	0.1992
14:86922836:G:T	50	100	0.97	0.1187
14:86923973:A:G	50	100	1	0.03831
14:86924093:T:G	50	100	1	0.04103
14:86924710:G:T	50	100	1	0.1211
14:86924829:C:T	50	100	1	0.3272
14:86925460:C:T	50	100	0.88	0.03958
14:86925770:A:G	50	96	1	0.321
14:86926124:G:A	50	100	0.99	0.02796
14:86926395:T:C	50	100	1	0.06137
14:86926418:C:T	50	98	1	0.3702
14:86926952:T:C	50	100	1	0.3702
14:86927275:C:G	50	100	1	0.1995
14:86927409:C:T	50	100	1	0.04321
14:86927564:G:A	50	98	0.97	0.06663
14:86927850:G:A	50	100	1	0.3702
14:86927984:A:G	50	100	1	0.1211
14:86928168:C:T	50	100	1	0.04321
14:86930211:G:A	50	100	0.99	0.1801
14:86930487:A:G	50	100	1	0.1213
14:86930757:G:A	50	100	1	0.199
14:86931083:G:A	50	100	1	0.08842
14:86931231:C:T	50	100	0.94	0.01362
14:86931285:T:C	50	100	1	0.04085
14:86931621:A:G	50	100	1	0.08824
14:86931793:G:A	50	100	1	0.03794
14:86931847:G:A	50	100	1	0.1215
14:86931854:A:C	50	100	1	0.08805
14:86932036:G:A	50	100	1	0.03776
14:86932271:G:T	50	100	1	0.1215
14:86932521:G:C	50	100	0.99	0.1865
14:86932616:G:A	50	100	1	0.1215
14:86933586:A:G	50	100	1	0.1215
14:86933591:A:C	50	100	1	0.1215
14:86934184:C:T	50	100	0.99	0.1814
14:86934380:T:C	50	100	1	0.1225
14:86934450:G:A	50	100	1	0.01797
14:86934513:C:A	50	100	1	0.01979
14:86934518:A:T	50	98	0.99	0.3775
14:86934525:A:G	50	100	1	0.03922
14:86935294:A:G	50	100	0.99	0.419
14:86935758:C:G	50	100	1	0.2113
14:86937599:G:A	50	100	1	0.1981
14:86937850:C:G	50	100	1	0.04448
14:86938385:T:C	50	100	1	0.2039
14:86938424:T:C	50	100	1	0.2039
14:86938477:C:T	50	100	1	0.2039
14:86938560:C:T	50	100	1	0.03813
14:86938995:G:A	50	100	1	0.181
14:86939338:C:T	50	100	1	0.01943
14:86939397:G:A	50	100	1	0.1992
14:86939935:G:A	50	100	1	0.2024
14:86940098:C:T	50	100	1	0.2023
14:86940726:A:G	50	100	0.99	0.01089
14:86940738:G:A	50	100	1	0.2021
14:86940962:A:T	50	100	0.98	0.07353
14:86941479:T:C	50	100	1	0.2084
14:86941702:C:T	50	100	1	0.3718
14:86942027:T:A	50	100	1	0.04176
14:86942229:G:A	50	100	1	0.1202
14:86942320:G:C	50	100	1	0.03758
14:86942759:A:G	50	100	1	0.0374
14:86943231:T:C	50	100	1	0.2041
14:86943281:T:A	50	98	0.94	0.02269
14:86943334:T:G	50	100	1	0.2996
14:86943515:T:C	50	100	1	0.2001
14:86943583:G:A	50	100	1	0.06808
14:86943664:G:A	50	100	1	0.06391
14:86945721:A:G	50	100	1	0.1865
14:86946567:T:C	50	100	1	0.02832
14:86946837:T:C	50	100	1	0.2042
14:86948037:T:C	50	100	1	0.04139
14:86948240:T:C	50	100	1	0.3831
14:86948851:T:G	50	100	1	0.01235
14:86948966:G:T	50	98	0.86	0.03341
14:86949182:C:T	50	100	1	0.0285
14:86950562:T:C	50	100	1	0.2545
14:86951645:T:C	50	100	1	0.2021
14:86951671:G:A	50	100	1	0.06336
14:86951918:G:A	50	100	1	0.04339
14:86952533:G:A	50	100	0.97	0.01434
14:86953756:T:A	50	100	1	0.2718
14:86954411:A:G	50	100	1	0.04611
14:86955821:C:T	50	100	1	0.03722
14:86955860:T:C	50	98	1	0.1796
14:86956447:T:C	50	100	1	0.2645
14:86956611:T:G	50	98	0.93	0.01162
14:86956696:T:C	50	100	1	0.4247
14:86956966:A:C	50	100	1	0.04611
14:86957276:C:T	50	100	1	0.1906
14:86958148:T:G	50	100	1	0.04031
14:86958705:A:G	50	100	1	0.197
14:86958872:C:A	50	100	1	0.1906
14:86958883:G:C	50	100	1	0.1906
14:86959326:A:G	50	100	0.99	0.01235
14:86959822:C:T	50	100	1	0.3785
14:86959879:T:C	50	100	1	0.06354
14:86960931:T:C	50	100	1	0.1914
14:86961298:T:C	50	100	1	0.3869
14:86961384:T:A	50	100	1	0.1955
14:86961627:C:A	50	100	1	0.2625
14:86963375:T:C	50	100	1	0.06046
14:86963670:C:T	50	98	0.94	0.0118
14:86964155:A:G	50	100	1	0.2616
14:86965188:T:A	50	100	0.99	0.2122
14:86965959:T:G	49	100	0.95	0.06009
14:86966109:G:T	50	100	1	0.06209
14:86966655:A:T	50	100	1	0.04321
14:86966819:T:C	50	100	1	0.06046
14:86966821:T:A	50	100	1	0.3785
14:86966877:C:T	50	100	1	0.06046
14:86967894:G:A	50	100	1	0.04212
14:86968353:A:G	50	100	1	0.06046
14:86968680:C:T	50	100	1	0.06736
14:86971117:T:C	50	100	1	0.3851
14:86971527:T:A	50	100	1	0.06373
14:86971692:G:A	50	100	1	0.06046
14:86972384:T:C	50	100	0.99	0.2645
14:86972986:C:G	50	100	1	0.06046
14:86973139:T:C	50	100	1	0.06046
14:86973355:G:A	50	100	1	0.06046
14:86973380:A:G	50	100	1	0.1794
14:86973773:A:G	50	100	1	0.1736
14:86973842:T:A	49	100	1	0.1908
14:86974068:T:C	50	100	1	0.06046
14:86975223:C:T	50	100	1	0.06046
14:86975516:C:G	50	94	0.84	0.03086
14:86976565:C:T	49	93.9	0.83	0.08497
14:86977026:C:T	50	100	1	0.1915
14:86977091:A:G	50	100	1	0.04321
14:86977277:C:T	50	100	1	0.1914
14:86977624:T:C	50	100	1	0.2093
14:86977958:G:A	50	100	1	0.2122
14:86977962:A:G	50	100	1	0.388
14:86978111:G:T	50	100	1	0.04448
14:86978471:A:G	50	100	1	0.2587
14:86979001:A:C	50	100	1	0.1899
14:86979013:C:A	50	100	0.97	0.1899
14:86980472:T:C	50	100	1	0.06155
14:86980967:T:C	50	100	1	0.04321
14:86981110:A:C	50	100	0.98	0.04285
14:86981142:C:A	50	100	0.97	0.2373
14:86981149:A:G	50	100	1	0.06046
14:86981155:C:T	50	100	1	0.06046
14:86981223:G:C	50	100	1	0.04321
14:86981275:T:A	50	100	1	0.06046
14:86981549:G:A	50	100	1	0.06064
14:86982280:A:G	50	100	1	0.06046
14:86982786:C:A	50	100	0.91	0.02124
14:86982848:A:G	50	100	1	0.06046
14:86982965:G:A	50	100	1	0.1905
14:86982973:T:C	50	100	1	0.06046
14:86983071:C:A	50	100	1	0.06046
14:86983192:C:T	50	100	1	0.04321
14:86983231:C:T	50	100	1	0.06046
14:86984170:G:A	50	100	1	0.06754
14:86984304:T:C	50	100	1	0.04321
14:86984389:C:T	50	100	1	0.06046
14:86984512:G:A	50	98	1	0.06064
14:86984594:A:G	50	100	1	0.06518
14:86984622:G:A	50	100	0.99	0.06046
14:86985334:A:G	50	100	1	0.06046
14:86985471:C:T	50	100	0.9	0.01235
14:86985475:G:A	50	100	1	0.1661
14:86985575:C:T	50	100	1	0.2634
14:86985741:A:T	50	100	1	0.06046
14:86985868:C:A	50	100	1	0.06046
14:86985923:G:A	50	100	0.99	0.06972
14:86986166:G:A	50	100	1	0.06046
14:86986216:A:T	50	100	1	0.01325
14:86986542:G:C	50	100	1	0.06046
14:86986590:A:T	50	100	1	0.06046
14:86986734:C:T	50	100	1	0.04248
14:86987250:G:T	50	100	1	0.04321
14:86988184:T:C	50	100	1	0.04285
14:86988276:C:T	50	100	1	0.06046
14:86990244:T:C	50	100	1	0.4341
14:86990384:T:C	50	100	1	0.04321
14:86990452:A:G	50	100	1	0.09205
14:86990466:C:A	50	100	1	0.06046
14:86990532:G:A	50	100	1	0.06373
14:86990733:T:G	50	100	1	0.06046
14:86991068:T:C	50	100	1	0.06046
14:86991352:C:T	46	100	1	0.06046
14:86991676:C:T	50	100	1	0.06064
14:86991767:A:C	50	100	1	0.06046
14:86992087:C:G	50	100	1	0.1948
14:86992257:G:A	50	100	1	0.06046
14:86992410:G:T	50	100	1	0.189
14:86992485:C:T	50	100	1	0.06046
14:86992839:G:A	50	100	1	0.06736
14:86993099:G:A	50	100	1	0.04212
14:86994834:C:T	50	100	0.92	0.02015
14:86994905:G:A	50	100	1	0.06046
14:86996305:G:T	50	98	1	0.04248
14:86996955:A:G	50	100	1	0.04248
14:86996976:A:G	50	100	1	0.3842
14:86997181:T:C	50	100	1	0.06064
14:86997442:A:G	50	100	1	0.4528
14:86997852:T:G	50	100	1	0.06064
14:86998290:C:T	50	100	1	0.06754
14:86998683:G:A	50	100	1	0.06064
14:86998714:G:A	50	100	1	0.1895
14:86998787:A:G	50	100	1	0.06754
14:86998991:T:G	50	100	1	0.06064
14:86999224:T:C	50	100	1	0.04321
14:86999649:C:T	50	100	1	0.05937
14:86999981:C:A	50	100	1	0.4259
14:87000181:C:T	50	100	0.83	0.01126
14:87000423:G:T	50	100	1	0.04412
14:87000491:C:T	50	100	0.99	0.4259
14:87001166:T:A	50	98	0.85	0.05138
14:87001834:G:A	50	100	1	0.06318
14:87002166:T:C	50	100	1	0.05919
14:87002319:A:G	50	100	1	0.3845
14:87002352:A:G	50	100	1	0.3168
14:87002447:T:G	50	100	1	0.05937
14:87003117:T:C	50	100	0.99	0.06046
14:87003685:G:A	50	100	1	0.09423
14:87003929:A:G	50	100	0.99	0.0512
14:87004139:G:A	50	100	0.98	0.0285
14:87004307:T:G	50	100	1	0.04793
14:87004529:A:C	50	100	1	0.03631
14:87004642:A:T	50	100	0.99	0.3673
14:87004819:T:A	50	100	1	0.0394
14:87005473:G:T	50	100	0.99	0.1255
14:87005488:G:A	50	100	1	0.04357
14:87005562:G:A	50	100	1	0.04357
14:87005893:G:C	50	100	1	0.04357
14:87005939:T:C	50	100	1	0.04357
14:87005940:G:A	50	100	1	0.04139
14:87005965:A:G	50	100	0.99	0.3183
14:87006106:A:C	50	100	1	0.04357
14:87006477:T:C	50	100	1	0.04375
14:87006722:C:T	50	100	1	0.04212
14:87006822:A:C	50	100	1	0.04212
14:87006860:T:C	50	100	1	0.04212
14:87007696:A:G	50	100	0.99	0.3168
14:87007833:G:C	50	100	1	0.04248
14:87007980:T:C	50	100	1	0.0394
14:87008474:C:A	50	98	0.99	0.1841
14:87009270:T:C	50	100	1	0.0423
14:87009377:A:C	50	100	1	0.0423
14:87009430:C:G	50	100	0.99	0.03504
14:87010248:A:C	50	100	0.99	0.4415
14:87010467:G:T	50	100	1	0.0423
14:87011262:T:C	50	100	1	0.04139
14:87012277:A:T	50	100	1	0.04085
14:87012773:A:G	50	100	1	0.0423
14:87012983:T:C	50	100	1	0.0423
14:87013261:C:A	50	100	1	0.03686
14:87013456:G:C	50	100	1	0.0423
14:87013658:G:A	50	100	1	0.0423
14:87014098:G:A	50	100	1	0.0423
14:87014300:A:C	50	100	1	0.0423
14:87014556:T:G	50	100	1	0.0423
14:87014757:C:T	50	100	1	0.04049
14:87014824:G:A	50	100	0.83	0.03867
14:87014826:C:T	50	100	0.98	0.03286
14:87015081:T:A	50	98	0.99	0.3658
14:87015808:A:T	50	100	0.99	0.0423
14:87016263:G:A	50	98	0.98	0.4346
14:87016420:T:C	50	100	0.97	0.06028
14:87017036:A:G	50	100	1	0.03994
14:87017243:A:G	50	98	0.8	0.04702
14:87017643:G:A	50	98	0.98	0.2375
14:87017858:A:G	50	100	1	0.03631
14:87018642:C:T	50	98	0.99	0.1984
14:87018856:G:A	50	100	0.99	0.1992
14:87019067:C:T	47	91.5	0.97	0.3765
14:87019995:T:C	50	100	0.99	0.199
14:87020432:C:T	50	98	0.98	0.1975
14:87020761:T:C	50	98	0.96	0.1968
14:87020945:G:A	50	98	0.95	0.1879
14:87021347:G:A	50	98	0.91	0.2015
14:87021623:C:T	50	96	0.86	0.1471
14:87021743:A:T	50	98	0.87	0.01743
14:87021772:T:A	50	88	0.81	0.2633
14:87021835:G:T	50	88	0.82	0.177
14:87021872:G:A	50	90	0.83	0.262
14:87021917:A:C	50	92	0.73	0.1314
14:87022192:G:C	50	100	0.9	0.03613
14:87022213:A:G	50	86	0.87	0.3422
14:87022441:A:G	50	88	0.9	0.4277
14:87022445:A:G	50	88	0.9	0.4276
14:87022499:C:G	50	86	0.88	0.4274
14:87022696:G:A	50	100	0.7	0.01144
14:87023042:C:G	50	100	0.77	0.03268
14:87023272:C:T	50	100	0.9	0.01126
14:87023565:A:G	50	100	0.93	0.05574
14:87023921:C:T	50	100	0.93	0.04757
14:87024539:G:A	50	100	0.84	0.01126
14:87025018:G:A	50	96	0.91	0.01543
14:87025072:G:A	50	100	0.99	0.1692
14:87025163:G:A	50	100	0.97	0.03159
14:87026316:G:A	50	100	0.98	0.2157
14:87026317:C:T	50	100	0.98	0.2157
14:87026677:C:G	50	100	0.98	0.22
14:87026699:T:C	50	100	0.99	0.2447
14:87026755:T:C	50	100	0.95	0.02487
14:87026995:T:G	50	100	0.98	0.02505
14:87027016:A:C	50	100	0.99	0.2269
14:87027172:G:A	50	100	0.98	0.02542
14:87027223:G:A	50	100	0.99	0.2157
14:87027261:G:T	50	100	0.99	0.1681
14:87027292:A:G	50	100	0.99	0.22
14:87027642:T:A	50	100	0.99	0.2446
14:87027644:A:G	50	100	0.98	0.155
14:87027716:C:G	50	100	0.9	0.01852
14:87027726:T:A	50	100	1	0.03159
14:87027847:C:T	50	100	0.98	0.1567
14:87027889:A:T	50	100	0.97	0.01017
14:87028016:A:G	50	100	0.98	0.1549
14:87028234:G:T	50	100	0.99	0.2333
14:87028364:T:C	44	84.1	0.85	0.3134
14:87028478:C:T	50	98	0.92	0.4245
14:87028500:A:G	50	100	0.99	0.2366
14:87028520:G:A	50	96	0.88	0.3166
14:87029029:A:C	49	100	0.99	0.2449
14:87029119:T:C	50	100	0.99	0.2404
14:87029211:C:T	50	96	0.9	0.2444
14:87029376:A:C	50	100	0.99	0.216
14:87029377:C:T	50	100	0.98	0.1569
14:87029569:A:C	50	98	0.99	0.2229
14:87029862:G:C	50	100	0.99	0.2224
14:87030288:C:T	50	100	0.99	0.2104
14:87030297:A:G	50	100	0.99	0.0118
14:87030529:T:C	50	100	0.99	0.2222
14:87030842:T:G	50	98	0.76	0.01452
14:87030855:G:A	50	100	0.9	0.05973
14:87031691:A:T	50	100	0.97	0.01707
14:87031765:G:T	50	100	0.99	0.03177
14:87031913:A:G	50	100	0.91	0.01035
14:87031984:G:T	50	100	0.98	0.1567
14:87031986:G:A	49	98	0.97	0.01707
14:87032538:A:G	50	100	0.91	0.01017
14:87032894:G:C	50	100	0.98	0.1565
14:87033063:C:G	50	100	0.91	0.01035
14:87033152:C:A	50	98	0.98	0.203
14:87033888:T:C	50	96	0.96	0.2302
14:87033942:C:T	50	98	0.9	0.0187
14:87034021:A:C	50	98	0.96	0.1594
14:87034217:C:T	50	98	0.61	0.02651
14:87034296:T:G	50	100	0.9	0.02433
14:87034572:C:T	50	92	0.87	0.3689
14:87034698:A:G	50	94	0.86	0.3455
14:87034780:G:C	50	94	0.83	0.01943
14:87034824:C:T	50	92	0.88	0.3722
14:87035457:C:T	50	100	0.9	0.01525
14:87035682:T:C	50	100	0.81	0.01924
14:87035729:T:C	50	96	0.75	0.07571
14:87035962:T:C	50	100	0.92	0.01725
14:87036040:T:C	50	100	0.8	0.08079
14:87036051:A:G	50	100	0.87	0.01035
14:87036232:C:G	50	92	0.62	0.04503
14:87036709:C:A	50	94	0.8	0.173
14:87036808:A:G	50	88	0.72	0.2696
14:87037194:C:G	50	94	0.72	0.1245
14:87037252:A:G	50	90	0.77	0.1596
14:87037520:G:A	50	82	0.81	0.2952
14:87038567:T:C	50	82	0.85	0.4194
14:87038803:A:C	50	82	0.81	0.1151
14:87039513:A:T	50	90	0.85	0.3985
14:87039836:T:C	50	100	0.93	0.0118
14:87039904:A:T	50	96	0.82	0.04212
14:87039930:C:T	50	90	0.68	0.05683
14:87040033:C:G	50	98	0.86	0.0216
14:87040147:A:G	50	100	0.77	0.01126
14:87040649:A:C	50	100	0.99	0.01997
14:87041237:G:A	50	100	0.98	0.09786
14:87042499:C:T	50	100	0.93	0.0472
14:87042552:G:A	50	98	0.95	0.03286
14:87043676:T:C	43	97.7	0.94	0.0325
14:87045380:T:C	50	100	0.8	0.03922
14:87045553:A:T	50	98	0.95	0.05537
14:87045561:T:A	50	92	0.92	0.2262
14:87045720:G:A	50	100	0.96	0.486
14:87045774:A:C	50	100	0.87	0.04666
14:87046025:T:C	50	100	0.9	0.05501
14:87046356:C:T	50	100	0.97	0.201
14:87046629:G:T	50	100	1	0.03341
14:87047030:C:T	50	98	0.96	0.4853
14:87047034:A:G	50	98	0.95	0.04757
14:87048329:G:A	50	100	0.72	0.02542
14:87048504:A:G	50	100	0.87	0.01325
14:87048890:T:C	50	100	0.95	0.2195
14:87049496:T:C	50	100	0.97	0.1817
14:87050623:C:T	50	98	1	0.01561
14:87051549:G:A	50	98	1	0.01543
14:87051584:A:T	50	100	0.98	0.1781
14:87051693:A:G	50	98	0.97	0.04702
14:87051710:G:T	50	98	0.97	0.04684
14:87051713:G:T	50	100	0.94	0.03214
14:87051788:A:G	50	100	0.96	0.02614
14:87051828:T:G	50	98	0.98	0.4659
14:87051850:A:G	50	98	0.97	0.466
14:87052006:G:A	50	100	0.89	0.0118
14:87052408:A:G	50	100	0.98	0.01307
14:87052756:A:G	50	100	0.98	0.1832
14:87052870:C:T	50	100	1	0.07099
14:87053011:A:G	50	100	0.98	0.1825
14:87053043:G:A	50	100	0.96	0.04793
14:87053564:T:C	50	100	0.97	0.1333
14:87053591:A:G	50	100	0.99	0.1652
14:87053611:C:T	50	100	0.99	0.1652
14:87053783:G:A	47	100	0.99	0.04829
14:87053812:C:T	48	100	0.99	0.04829
14:87054223:A:C	50	100	0.96	0.02397
14:87054225:C:A	49	89.8	0.96	0.4544
14:87054363:G:T	49	100	0.99	0.1345
14:87054449:C:T	50	100	1	0.07117
14:87054722:A:G	50	100	0.98	0.07099
14:87054839:G:A	50	100	1	0.06954
14:87055368:C:T	50	100	1	0.06954
14:87056267:T:C	50	100	0.99	0.1816
14:87056448:T:A	50	98	0.98	0.4677
14:87056488:G:A	50	100	1	0.06899
14:87056604:A:C	50	100	1	0.06917
14:87056660:C:T	50	100	0.98	0.02542
14:87056711:A:G	50	100	1	0.06935
14:87056753:A:G	50	100	1	0.06917
14:87056779:A:C	50	100	1	0.06899
14:87058377:G:A	50	100	0.89	0.04103
14:87058523:T:C	50	100	0.77	0.04539
14:87058965:A:T	50	98	1	0.01525
14:87059484:A:T	50	100	0.99	0.1903
14:87059531:T:C	50	100	0.99	0.2211
14:87059702:A:G	50	100	0.99	0.07534
14:87059837:C:A	50	100	0.99	0.1901
14:87060063:C:T	50	100	0.99	0.4936
14:87060245:T:G	50	100	0.99	0.2008
14:87060487:A:G	50	100	0.97	0.06409
14:87060802:C:T	50	100	0.99	0.1988
14:87060857:T:A	50	100	1	0.0719
14:87061383:T:C	50	100	0.73	0.0581
14:87061434:C:T	50	100	1	0.1946
14:87061932:C:T	50	100	1	0.04521
14:87062717:T:C	50	100	0.99	0.1912
14:87063225:C:G	50	100	1	0.02251
14:87065218:A:C	50	100	1	0.01779
14:87065335:A:T	50	100	1	0.01307
14:87065339:G:A	50	100	1	0.02251
14:87066065:C:T	50	100	0.99	0.4913
14:87067143:C:G	50	100	1	0.01779
14:87067258:C:T	50	100	1	0.01779
14:87067267:G:C	50	100	0.97	0.06227
14:87067397:A:G	50	100	1	0.01779
14:87067845:C:A	50	100	0.98	0.06209
14:87068290:T:C	50	100	1	0.02251
14:87068451:G:A	50	100	1	0.03831
14:87068613:T:C	50	100	1	0.03831
14:87068624:T:A	50	100	1	0.02251
14:87068779:G:A	50	100	1	0.0354
14:87069227:G:A	50	100	1	0.0659
14:87069689:A:C	50	98	0.97	0.0207
14:87070216:C:T	50	100	1	0.04593
14:87070270:G:A	50	100	1	0.01961
14:87070404:C:A	50	100	1	0.01816
14:87070414:C:T	50	100	1	0.02306
14:87070470:G:A	50	100	1	0.0158
14:87070653:T:A	50	100	0.97	0.06354
14:87070678:G:T	50	100	0.97	0.06354
14:87071043:A:G	50	100	0.97	0.06354
14:87071058:A:G	50	100	1	0.02251
14:87071152:A:G	50	100	0.99	0.2943
14:87072063:T:G	50	100	1	0.02251
14:87072520:C:A	49	100	1	0.03068
14:87072629:T:G	50	100	0.97	0.06282
14:87073202:T:C	50	100	1	0.02251
14:87073833:C:T	50	100	0.99	0.0138
14:87073909:C:T	50	100	1	0.04067
14:87073986:C:T	50	100	1	0.02251
14:87074349:T:G	50	100	1	0.07262
14:87075370:T:C	50	100	0.99	0.4946
14:87075856:C:T	50	100	0.94	0.02415
14:87077089:A:G	50	100	1	0.01507
14:87077130:C:T	50	98	0.9	0.01035
14:87077288:T:G	50	100	1	0.02251
14:87078620:T:C	50	100	0.98	0.06772
14:87079056:A:C	50	100	0.99	0.03885
14:87079066:G:A	50	100	1	0.0305
14:87079077:G:A	50	100	0.97	0.06245
14:87079511:C:T	50	100	1	0.01271
14:87080441:G:A	50	98	1	0.179
14:87081116:T:A	50	98	0.69	0.01253
14:87082058:G:C	50	100	1	0.01107
14:87082069:G:A	50	100	1	0.03341
14:87082549:A:G	50	100	1	0.01126
14:87082855:T:G	50	94	0.85	0.03232
14:87082872:C:T	50	100	1	0.07244
14:87083688:C:A	50	100	1	0.02251
14:87083894:A:G	50	100	1	0.02233
14:87083965:G:A	50	100	1	0.05646
14:87084038:A:G	50	100	1	0.01107
14:87084063:A:C	50	100	1	0.01107
14:87084255:G:C	50	100	1	0.01416
14:87084308:A:G	50	100	1	0.02233
14:87084887:C:A	50	100	1	0.02233
14:87085086:C:G	50	100	1	0.03359
14:87085672:C:T	50	100	1	0.03359
14:87085930:T:A	50	100	0.99	0.488
14:87086224:G:C	50	100	0.99	0.02233
14:87086324:T:C	50	100	0.99	0.02233
14:87086352:T:C	50	100	1	0.0719
14:87086652:G:A	50	100	0.99	0.02233
14:87086681:G:A	49	98	0.85	0.01071
14:87086784:A:T	50	100	0.99	0.02233
14:87086786:C:G	50	100	0.99	0.03359
14:87086868:A:C	50	100	0.99	0.03359
14:87087269:C:T	50	100	0.99	0.08243
14:87087300:G:A	50	100	1	0.01107
14:87087317:G:A	50	100	0.99	0.01107
14:87087669:A:G	49	100	0.71	0.01126
14:87087917:A:G	50	100	1	0.01126
14:87088403:C:T	50	100	1	0.01253
14:87088547:T:A	50	100	0.98	0.02251
14:87088766:G:C	50	100	0.97	0.02487
14:87088956:A:G	50	98	0.98	0.07716
14:87089077:G:A	50	100	0.97	0.02306
14:87089134:C:T	50	100	0.97	0.02306
14:87089366:A:G	50	98	0.97	0.02306
14:87089615:G:A	48	100	0.99	0.01198
14:87089827:G:A	45	80	0.93	0.1496
14:87089935:G:A	50	100	0.97	0.02324
14:87089977:A:T	50	100	0.97	0.02324
14:87090062:A:C	50	98	0.98	0.3079
14:87090064:G:A	50	100	0.97	0.1857
14:87090761:C:G	50	100	1	0.01398
14:87090833:G:A	50	98	1	0.06935
14:87090978:C:G	50	100	0.99	0.02306
14:87091027:G:A	50	100	1	0.02306
14:87091094:A:G	50	100	1	0.02288
14:87091297:A:C	50	100	1	0.02288
14:87091334:A:G	50	100	1	0.02288
14:87091733:C:T	50	100	1	0.02306
14:87091813:C:G	50	98	0.74	0.02796
14:87092223:C:T	50	100	1	0.04285
14:87092471:T:G	50	98	0.99	0.2108
14:87092660:C:A	50	100	1	0.01416
14:87092679:T:G	50	100	1	0.02306
14:87093362:C:G	50	100	0.96	0.03014
14:87093668:C:G	50	100	1	0.04321
14:87093826:T:G	50	98	0.98	0.4822
14:87093878:A:C	50	100	1	0.02269
14:87094474:G:A	50	98	0.82	0.03014
14:87094570:T:C	50	100	1	0.01035
14:87095102:A:G	50	100	1	0.01035
14:87095636:G:A	50	100	1	0.02269
14:87096705:G:T	50	98	0.99	0.05646
14:87097522:G:A	50	100	1	0.01071
14:87098958:G:A	50	100	1	0.07444
14:87099142:G:A	50	100	1	0.04339
14:87099520:A:G	50	98	0.98	0.4838
14:87099674:A:C	50	100	1	0.02832
14:87099756:A:C	50	100	1	0.02269
14:87100982:T:C	50	100	1	0.04194
14:87101899:G:A	50	100	1	0.04339
14:87102391:A:C	50	100	0.99	0.0748
14:87102477:A:C	50	100	1	0.02269
14:87102922:A:T	50	100	1	0.01053
14:87103017:A:G	50	100	1	0.04521
14:87103204:A:C	50	98	0.99	0.1939
14:87103346:C:T	50	100	0.99	0.06772
14:87103539:T:C	50	100	1	0.02251
14:87103885:G:A	50	100	1	0.01543
14:87104509:A:G	50	100	0.99	0.04357
14:87104617:C:G	50	100	1	0.08115
14:87104940:G:A	50	100	1	0.4906
14:87105289:A:G	50	100	0.84	0.03322
14:87106298:G:C	50	100	1	0.0118
14:87106368:T:C	50	100	0.99	0.07516
14:87106518:A:G	50	100	0.95	0.0118
14:87106922:A:G	50	100	1	0.01162
14:87107142:A:G	50	100	1	0.04248
14:87107265:A:G	50	100	1	0.01162
14:87107394:A:G	50	100	1	0.02288
14:87107521:T:C	50	100	1	0.0345
14:87107595:C:T	50	100	0.99	0.4782
14:87107823:A:G	50	100	0.98	0.08152
14:87108156:C:T	50	100	0.98	0.1719
14:87109377:A:G	50	100	0.95	0.02959
14:87109482:A:G	50	100	0.99	0.01489
14:87109783:G:T	50	100	0.99	0.1863
14:87109828:C:T	50	100	1	0.06554
14:87110043:C:A	50	100	1	0.06572
14:87110664:T:C	50	100	1	0.02251
14:87111162:A:G	50	100	0.92	0.0118
14:87111395:G:A	50	100	0.75	0.01906
14:87111686:A:G	50	100	1	0.01162
14:87111857:C:T	50	100	1	0.04375
14:87112267:T:C	50	90	0.95	0.4775
14:87112582:A:G	50	100	0.99	0.3268
14:87112807:C:T	50	100	1	0.0679
14:87113068:A:G	50	100	0.99	0.4969
14:87113513:C:G	50	88	0.92	0.3918
14:87113520:T:C	49	98	0.98	0.183
14:87114355:G:T	50	100	1	0.01017
14:87115247:A:G	50	100	0.94	0.02015
14:87116464:A:G	50	100	0.9	0.01271
14:87117439:C:T	50	100	0.83	0.03105
14:87117557:G:A	49	93.9	0.85	0.02741
14:87118031:C:T	50	98	0.99	0.49
14:87118229:G:A	50	100	1	0.01035
14:87118670:A:T	49	98	0.99	0.4895
14:87118895:G:A	50	96	0.96	0.01561
14:87119029:G:A	44	97.7	0.98	0.08388
14:87119547:T:C	50	100	1	0.06808
14:87119671:G:A	50	100	1	0.05683
14:87120131:T:G	50	100	1	0.01017
14:87120219:G:A	50	100	1	0.0679
14:87120537:T:A	50	100	1	0.02251
14:87120564:A:T	50	100	1	0.04593
14:87121435:A:G	50	100	1	0.01017
14:87121848:G:A	50	100	0.98	0.01561
14:87121973:A:G	50	100	1	0.1601
14:87123365:G:A	50	100	1	0.01017
14:87123512:T:C	50	100	1	0.06826
14:87123631:A:C	50	100	0.93	0.01707
14:87123904:T:C	50	100	0.98	0.0817
14:87124194:C:T	50	100	0.98	0.1723
14:87124413:T:C	50	100	0.98	0.08224
14:87125502:T:A	50	100	1	0.03395
14:87126321:A:G	50	100	1	0.01561
14:87126657:A:G	50	100	1	0.02542
14:87128043:C:A	50	98	0.99	0.3361
14:87128072:T:A	50	100	0.98	0.07934
14:87128176:A:C	50	94	0.63	0.02142
14:87128222:T:C	50	100	1	0.01434
14:87128250:G:T	50	100	1	0.01543
14:87128298:A:C	50	100	1	0.01543
14:87128822:C:T	50	100	1	0.01561
14:87128889:C:T	50	100	0.99	0.06899
14:87129082:C:G	50	100	0.85	0.01235
14:87129111:T:C	50	100	1	0.01561
14:87129539:T:C	50	100	1	0.02542
14:87129656:C:T	50	100	0.98	0.1727
14:87129754:A:G	50	100	0.97	0.4408
14:87129772:T:A	50	100	1	0.06845
14:87130128:T:C	50	100	1	0.06899
14:87130451:G:A	50	100	1	0.01543
14:87130712:G:C	50	100	0.99	0.4918
14:87130855:T:C	50	100	0.99	0.01906
14:87131081:G:A	50	100	0.99	0.4895
14:87131516:A:G	50	100	0.99	0.0158
14:87131651:A:C	50	100	0.99	0.06245
14:87132083:C:T	50	100	0.97	0.01924
14:87132146:A:G	50	100	0.99	0.06227
14:87133312:C:A	50	100	1	0.01779
14:87134105:C:T	50	100	0.98	0.09241
14:87134132:C:T	50	100	1	0.01779
14:87134432:C:T	50	98	0.99	0.06826
14:87134688:C:G	50	98	0.99	0.4788
14:87135079:T:C	50	96	0.99	0.2073
14:87135506:G:C	50	98	0.99	0.4286
14:87135508:G:A	50	98	0.99	0.4288
14:87135671:C:T	49	98	0.64	0.01434
14:87135816:C:T	50	100	0.98	0.0955
14:87136957:A:G	50	100	0.99	0.4414
14:87137396:T:C	50	100	1	0.04593
14:87137425:T:C	50	100	1	0.04611
14:87137625:C:T	50	100	1	0.04593
14:87137722:C:T	50	98	0.99	0.4526
14:87138128:T:G	50	100	1	0.04593
14:87138522:T:C	50	98	0.95	0.06463
14:87138628:G:A	50	100	1	0.05719
14:87138989:G:T	49	89.8	0.96	0.2255
14:87138990:T:G	49	91.8	0.91	0.1736
14:87138997:T:G	49	100	1	0.06881
14:87139202:T:G	50	100	0.98	0.2838
14:87139268:G:A	50	100	1	0.0158
14:87139635:G:A	50	100	1	0.04593
14:87139981:A:G	50	100	0.98	0.4399
14:87140302:C:T	50	100	1	0.07444
14:87140319:T:G	50	100	0.93	0.01688
14:87140360:T:A	50	100	0.96	0.02197
14:87140971:C:T	50	100	0.88	0.01325
14:87141454:A:G	50	100	0.96	0.0256
14:87141541:C:G	50	100	0.96	0.0236
14:87141750:C:T	50	100	1	0.1423
14:87143701:A:G	50	100	0.99	0.04212
14:87144059:A:T	50	100	0.98	0.1088
14:87144174:C:A	50	100	1	0.01979
14:87144282:T:G	50	100	0.98	0.04938
14:87144305:C:T	50	100	0.94	0.01216
14:87144466:A:T	50	100	1	0.02052
14:87145060:T:C	50	100	1	0.02052
14:87145787:A:G	50	100	0.92	0.0138
14:87145938:C:T	50	100	1	0.04521
14:87146546:C:T	50	98	0.99	0.4499
14:87146748:T:C	50	100	1	0.0207
14:87147300:T:A	50	100	0.93	0.0138
14:87147500:T:C	50	100	0.99	0.04212
14:87148148:G:C	50	100	1	0.07389
14:87149370:T:C	50	100	0.98	0.04067
14:87150200:A:G	50	100	1	0.01144
14:87150457:C:T	50	100	0.93	0.0138
14:87150498:G:A	50	100	0.93	0.0138
14:87150634:G:A	50	100	0.93	0.0138
14:87150688:G:T	50	100	0.92	0.04375
14:87151237:C:T	50	100	0.93	0.0138
14:87151238:G:A	50	100	1	0.01598
14:87151401:C:T	50	98	0.99	0.4526
14:87151537:G:A	50	100	0.93	0.01362
14:87151887:G:A	50	100	0.93	0.01616
14:87152289:A:T	50	100	1	0.01561
14:87152364:C:T	50	100	0.92	0.01344
14:87152376:G:A	50	100	0.93	0.01362
14:87152408:A:G	50	100	1	0.03704
14:87152442:A:C	50	100	0.98	0.04103
14:87152495:C:T	50	100	0.95	0.01362
14:87153757:A:G	50	100	0.92	0.01344
14:87153763:C:T	50	100	1	0.01126
14:87153948:A:G	50	100	1	0.01598
14:87154229:C:G	50	100	1	0.0256
14:87154294:A:G	50	100	1	0.02542
14:87154365:G:A	50	100	0.95	0.01344
14:87154387:C:T	50	100	0.98	0.03831
14:87154591:C:T	50	100	0.92	0.01325
14:87154697:C:T	50	100	0.92	0.01325
14:87154917:G:T	50	100	0.93	0.01325
14:87155132:C:T	50	100	0.98	0.07298
14:87155143:A:T	50	100	1	0.01561
14:87155327:C:T	50	100	0.98	0.03813
14:87156997:G:T	50	100	0.92	0.01325
14:87158114:C:T	50	100	0.98	0.02705
14:87158210:A:G	50	100	0.98	0.02796
14:87158373:C:G	50	96	0.99	0.4463
14:87158445:C:G	50	100	0.98	0.06917
14:87158910:C:T	50	100	0.99	0.03831
14:87159452:A:G	50	100	1	0.01561
14:87159499:G:C	50	100	1	0.01561
14:87159771:T:C	50	100	1	0.09568
14:87159845:A:G	50	100	0.97	0.05919
14:87159864:G:C	50	98	0.95	0.02832
14:87159903:A:G	50	100	0.98	0.03849
14:87159946:G:A	50	100	0.99	0.05102
14:87159999:C:T	50	98	0.98	0.1305
14:87160013:C:A	50	100	1	0.02288
14:87160166:T:C	50	98	0.98	0.1848
14:87160242:C:T	50	98	0.98	0.1952
14:87160348:T:A	50	98	0.98	0.1966
14:87160403:C:T	50	98	0.98	0.2195
14:87160959:T:C	50	98	0.99	0.3798
14:87161071:G:C	50	98	1	0.0532
14:87161325:C:T	50	100	0.99	0.04321
14:87161732:T:G	50	100	1	0.02705
14:87161741:C:T	50	100	0.98	0.03413
14:87161812:C:A	50	100	0.98	0.2896
14:87162017:C:G	50	100	0.92	0.03413
14:87162191:G:A	50	100	1	0.02705
14:87162193:C:T	50	100	0.98	0.3963
14:87162249:C:A	50	100	1	0.03395
14:87162672:T:A	50	100	1	0.01144
14:87162727:T:G	50	98	0.98	0.3922
14:87163078:G:T	50	100	0.95	0.0118
14:87163643:G:A	50	100	0.97	0.05664
14:87163731:G:A	50	100	0.98	0.05428
14:87163763:G:A	50	100	1	0.01144
14:87163911:C:T	50	100	0.83	0.0532
14:87164200:C:T	50	88	0.68	0.05882
14:87164373:G:A	50	100	1	0.0158
14:87164491:G:T	50	100	1	0.03359
14:87164531:A:G	50	100	1	0.0158
14:87165082:C:G	50	100	1	0.01144
14:87165260:C:A	50	100	0.99	0.04321
14:87165394:T:C	50	100	0.98	0.05465
14:87165523:C:G	50	100	0.99	0.1213
14:87165817:G:A	50	100	1	0.03341
14:87165893:A:G	50	100	0.96	0.02778
14:87165911:T:C	50	100	0.98	0.05447
14:87166121:A:G	50	100	0.96	0.05356
14:87166386:C:T	50	100	0.83	0.0305
14:87166473:A:G	50	100	0.98	0.0345
14:87167204:A:G	50	98	0.7	0.01634
14:87167220:A:G	50	100	0.95	0.03686
14:87167248:A:G	50	98	0.94	0.1127
14:87167252:T:C	50	98	0.92	0.1137
14:87167253:G:A	50	100	0.94	0.06863
14:87167257:G:A	50	100	1	0.04847
14:87167264:A:G	50	100	0.95	0.1137
14:87167271:G:A	50	100	1	0.08152
14:87167288:T:C	50	100	0.86	0.01924
14:87167292:T:C	50	100	0.99	0.04103
14:87167298:A:G	50	86	0.9	0.4562
14:87167301:G:T	50	84	0.92	0.457
14:87167413:A:G	50	92	0.96	0.06845
14:87167535:A:T	50	100	1	0.07389
14:87167557:T:A	50	92	0.95	0.441
14:87167735:T:C	50	100	1	0.01634
14:87167823:C:T	50	100	1	0.02015
14:87168389:T:C	50	100	0.96	0.04466
14:87168735:T:A	50	100	0.94	0.02923
14:87169371:A:G	50	94	0.91	0.2698
14:87169738:A:T	50	92	0.91	0.2829
14:87169780:G:C	49	100	0.85	0.01398
14:87170454:A:C	50	100	0.95	0.0561
14:87170602:A:C	50	100	1	0.01598
14:87170644:A:T	50	100	0.97	0.0325
14:87170873:T:A	50	100	0.96	0.1919
14:87170974:C:T	50	100	1	0.01561
14:87171091:T:C	50	100	1	0.01598
14:87171488:C:G	50	100	0.97	0.3177
14:87172608:A:T	50	100	1	0.01616
14:87173037:A:G	50	100	1	0.06917
14:87173696:G:A	50	96	0.99	0.1037
14:87173809:T:C	50	100	0.99	0.09096
14:87174144:T:C	50	100	0.99	0.06917
14:87174319:C:G	50	100	0.99	0.01561
14:87174565:A:C	50	100	0.9	0.01725
14:87174611:C:G	50	100	1	0.01616
14:87175103:T:C	50	100	0.97	0.1422
14:87175493:T:A	50	100	0.96	0.2567
14:87175637:A:T	50	100	1	0.02052
14:87176007:T:C	50	100	0.95	0.03105
14:87176244:G:A	50	100	0.99	0.01289
14:87176404:C:A	50	100	1	0.02288
14:87176898:C:T	50	100	0.99	0.05919
14:87177195:G:A	50	100	0.97	0.05937
14:87177308:A:G	50	100	1	0.01797
14:87177474:C:T	50	100	0.99	0.05937
14:87177482:C:A	50	100	0.98	0.1053
14:87177618:C:G	50	100	0.97	0.05392
14:87177619:A:G	50	100	0.96	0.06609
14:87177747:A:G	50	100	0.98	0.1055
14:87179001:C:T	50	100	1	0.01725
14:87179171:C:G	50	100	0.98	0.09731
14:87179311:A:G	50	100	0.98	0.06028
14:87179883:G:C	50	100	1	0.05483
14:87180028:G:A	50	100	0.98	0.09731
14:87180138:G:A	50	100	1	0.1309
14:87180873:G:A	50	100	0.98	0.09659
14:87181150:T:C	50	100	1	0.02814
14:87181198:C:T	50	100	0.99	0.06009
14:87181556:G:T	50	100	0.99	0.1309
14:87181890:G:A	50	98	1	0.0541
14:87182170:G:A	50	100	1	0.01634
14:87183233:T:C	50	100	1	0.03958
14:87183340:T:C	50	100	1	0.01743
14:87183872:A:G	50	100	0.99	0.1066
14:87184018:G:T	50	100	0.98	0.1681
14:87184428:C:T	50	100	0.99	0.1066
14:87185258:C:T	50	100	0.99	0.06118
14:87185396:C:T	50	100	0.88	0.01707
14:87185780:A:G	50	100	0.99	0.3174
14:87185936:G:A	50	100	0.99	0.06118
14:87186111:G:A	50	100	1	0.06808
14:87186580:C:T	50	100	1	0.1329
14:87187144:G:A	50	100	0.95	0.0492
14:87187932:C:T	50	100	1	0.1334
14:87188435:C:T	50	100	1	0.06699
14:87188468:C:A	50	100	1	0.06699
14:87189219:A:G	50	100	0.99	0.01888
14:87189349:C:T	50	100	0.99	0.09768
14:87189350:G:A	50	100	0.97	0.05428
14:87189354:G:A	50	100	1	0.06155
14:87189534:A:G	50	100	0.99	0.2393
14:87189607:A:G	50	100	1	0.04412
14:87190146:C:G	50	100	1	0.01707
14:87190276:G:A	50	100	1	0.01707
14:87190431:G:A	50	100	1	0.1333
14:87190681:C:A	50	100	1	0.01071
14:87190770:C:T	50	100	1	0.1333
14:87190877:A:G	50	100	1	0.01725
14:87191082:C:T	50	100	0.74	0.01471
14:87191663:T:G	50	100	1	0.2409
14:87191922:T:C	50	100	1	0.06137
14:87192352:C:T	50	100	1	0.1334
14:87192451:G:A	50	100	1	0.2397
14:87192602:T:C	50	100	1	0.06137
14:87193523:A:T	50	100	1	0.02052
14:87194381:G:T	50	100	0.83	0.01707
14:87194395:T:C	50	100	1	0.01761
14:87194523:C:T	50	100	1	0.01779
14:87195372:G:A	50	100	1	0.05556
14:87196005:T:C	50	100	0.98	0.02197
14:87196189:G:A	50	100	1	0.2337
14:87196450:A:G	50	100	1	0.01634
14:87197185:T:C	50	100	1	0.06754
14:87197409:G:T	50	100	1	0.01707
14:87197444:C:T	50	100	0.99	0.3239
14:87198701:C:T	50	100	1	0.05265
14:87198770:A:G	50	100	1	0.24
14:87198810:A:G	49	95.9	1	0.3088
14:87199146:A:G	50	100	1	0.01598
14:87199300:A:G	50	100	0.99	0.1058
14:87200443:G:A	50	100	1	0.1048
14:87200519:G:A	50	100	1	0.1048
14:87200640:A:C	50	100	0.99	0.319
14:87201943:A:G	50	100	1	0.04593
14:87202534:G:A	50	100	1	0.0158
14:87202635:A:C	49	100	1	0.02996
14:87203757:G:T	50	100	1	0.0492
14:87203770:C:T	50	100	0.81	0.01126
14:87203834:T:C	50	100	0.99	0.3086
14:87203884:T:C	50	98	1	0.07171
14:87204098:T:C	50	100	0.84	0.01598
14:87204246:A:G	50	100	0.98	0.0679
14:87204266:A:G	50	100	1	0.01834
14:87204326:T:C	50	100	0.92	0.06899
14:87204416:A:G	50	100	1	0.02941
14:87205108:T:C	50	100	1	0.01307
14:87205360:C:T	50	100	1	0.06137
14:87205865:G:C	50	100	1	0.06718
14:87206032:A:T	50	100	1	0.06736
14:87206255:G:T	50	100	1	0.0158
14:87206613:C:A	50	100	1	0.06173
14:87206767:T:G	50	100	1	0.01525
14:87206850:G:T	50	100	1	0.01525
14:87207137:G:A	50	100	1	0.3215
14:87207248:C:A	50	98	0.86	0.02669
14:87207250:C:A	50	94	0.88	0.4666
14:87207252:C:A	50	100	0.95	0.2179
14:87207563:C:T	50	100	1	0.06209
14:87208432:T:A	50	100	1	0.0158
14:87209146:A:G	50	100	1	0.06736
14:87209617:T:C	49	100	1	0.01525
14:87210298:G:A	50	100	1	0.01616
14:87210339:G:T	50	100	1	0.0158
14:87210340:G:T	50	100	1	0.01616
14:87210461:T:C	50	100	1	0.01561
14:87211055:T:C	50	100	1	0.04666
14:87211201:T:C	50	100	1	0.01616
14:87211509:A:G	50	100	1	0.03214
14:87211820:T:C	50	100	1	0.06754
14:87211915:A:G	50	98	0.95	0.07226
14:87211939:C:T	50	100	1	0.01616
14:87212088:C:A	50	100	1	0.06736
14:87212676:T:C	50	100	0.76	0.01507
14:87212867:A:G	50	100	1	0.0216
14:87213242:C:T	50	100	0.96	0.03994
14:87213694:A:T	50	100	1	0.04884
14:87214059:A:G	50	100	1	0.02179
14:87214071:A:T	50	100	1	0.01834
14:87214339:T:C	50	100	1	0.2422
14:87214392:G:T	50	100	0.99	0.3228
14:87214423:T:C	50	100	1	0.0216
14:87214549:A:G	50	100	1	0.06209
14:87214563:T:A	50	100	1	0.04412
14:87214569:C:T	50	100	1	0.0158
14:87215694:A:G	50	100	1	0.06754
14:87215763:C:T	50	100	1	0.0158
14:87215799:T:C	50	100	1	0.06826
14:87216705:G:T	50	100	0.98	0.1051
14:87217154:C:T	50	100	1	0.01561
14:87218844:T:C	50	100	0.93	0.05047
14:87218916:G:A	50	100	1	0.0158
14:87219078:C:T	50	100	1	0.1511
14:87219235:A:G	50	100	1	0.01071
14:87219280:T:C	50	100	1	0.06082
14:87219614:T:C	50	100	1	0.152
14:87219892:A:G	50	100	1	0.0216
14:87220513:C:T	50	100	1	0.05283
14:87220603:G:A	50	100	0.82	0.01507
14:87220621:G:A	50	100	1	0.0158
14:87220759:G:A	50	100	1	0.05283
14:87221422:G:A	50	100	1	0.1505
14:87221443:G:A	50	100	0.89	0.01888
14:87221490:C:T	50	100	1	0.0158
14:87221769:A:G	50	100	1	0.01598
14:87221843:C:A	50	100	1	0.0158
14:87221940:A:G	50	100	1	0.1741
14:87222477:G:A	50	96	0.9	0.05537
14:87222958:T:C	50	100	1	0.1796
14:87224423:A:C	50	100	1	0.0158
14:87224792:T:G	50	100	1	0.0532
14:87224976:C:A	50	100	1	0.3115
14:87225713:G:T	50	100	0.99	0.3224
14:87226610:A:G	50	98	0.76	0.01107
14:87226895:C:T	50	100	1	0.01561
14:87226964:A:T	50	100	1	0.1846
14:87226993:G:A	50	100	1	0.06227
14:87227587:G:T	50	100	1	0.157
14:87227672:G:A	50	100	0.99	0.177
14:87227892:T:C	50	100	1	0.106
14:87228023:A:G	50	100	1	0.01834
14:87228328:G:T	50	100	0.86	0.01289
14:87228528:T:C	50	100	1	0.3273
14:87229987:A:G	50	100	1	0.01598
14:87230277:C:A	50	100	1	0.01598
14:87230731:C:A	50	100	1	0.09949
14:87231257:C:G	50	100	1	0.06209
14:87231874:G:C	50	100	1	0.1632
14:87231937:T:A	50	100	1	0.02142
14:87232146:A:G	50	100	1	0.06754
14:87233175:T:C	50	100	1	0.2257
14:87233196:A:G	50	100	1	0.01598
14:87233439:A:G	50	100	1	0.06754
14:87234092:C:A	50	100	1	0.1547
14:87234500:A:T	50	100	1	0.1629
14:87234968:T:C	50	100	0.98	0.3644
14:87235062:G:T	50	100	1	0.169
14:87235303:A:G	50	100	0.98	0.06808
14:87235501:T:C	50	100	1	0.1589
14:87235621:T:C	50	100	0.98	0.3722
14:87235674:T:G	50	100	0.98	0.061
14:87235756:G:T	50	96	1	0.1703
14:87235986:A:G	50	100	1	0.159
14:87236125:T:C	50	100	1	0.3199
14:87236487:T:C	50	100	0.98	0.3729
14:87236558:C:G	50	100	0.92	0.01235
14:87237386:A:T	50	100	1	0.1634
14:87237943:G:A	50	96	0.97	0.01416
14:87238152:G:A	50	100	1	0.01598
14:87238289:G:A	50	100	1	0.01598
14:87238541:A:G	50	96	1	0.06754
14:87238688:C:T	50	100	0.99	0.01816
14:87238705:G:A	50	100	0.92	0.01834
14:87238919:T:G	50	100	1	0.06681
14:87239207:T:C	50	100	1	0.02633
14:87239358:G:A	50	100	1	0.1186
14:87239405:A:G	50	100	0.98	0.1333
14:87239565:C:G	50	100	0.99	0.07426
14:87239820:G:C	50	100	1	0.04956
14:87240020:A:G	50	100	0.99	0.339
14:87240648:A:G	50	100	1	0.02687
14:87240703:C:T	50	100	0.99	0.3253
14:87241497:T:C	50	100	1	0.1178
14:87241563:C:G	50	100	0.89	0.02705
14:87241690:A:G	50	100	0.93	0.02705
14:87241788:G:T	50	100	0.94	0.0138
14:87242018:G:A	50	98	0.95	0.07044
14:87242099:G:T	50	100	1	0.01489
14:87242948:C:T	50	100	0.88	0.06826
14:87243053:T:C	50	100	1	0.1458
14:87243214:C:T	49	100	0.98	0.1371
14:87243571:T:G	50	100	1	0.0256
14:87243623:T:G	50	100	0.96	0.0167
14:87243704:T:C	50	100	1	0.02633
14:87244165:G:A	50	100	0.96	0.04121
14:87244319:G:A	50	100	1	0.01126
14:87244635:A:T	50	100	0.88	0.01525
14:87244646:T:C	50	100	1	0.02687
14:87245013:G:A	50	100	1	0.3135
14:87245017:C:A	50	100	0.99	0.1371
14:87245253:T:C	50	100	1	0.02633
14:87245777:C:T	50	100	1	0.0256
14:87245826:G:A	50	100	0.93	0.01107
14:87245926:T:C	50	100	1	0.148
14:87245946:C:G	50	100	0.99	0.148
14:87245956:C:A	50	100	1	0.3146
14:87246031:T:G	50	98	0.99	0.4719
14:87246106:A:G	50	100	0.95	0.146
14:87246215:T:G	50	100	0.99	0.136
14:87246513:C:T	50	100	0.99	0.148
14:87246572:C:T	50	100	0.99	0.3406
14:87246823:A:G	50	100	0.99	0.1358
14:87247308:T:C	50	100	1	0.05792
14:87247449:C:T	50	100	1	0.0256
14:87247581:C:T	50	100	0.98	0.1374
14:87247696:G:A	50	100	1	0.3288
14:87248225:C:A	50	100	1	0.1743
14:87248300:G:A	50	100	1	0.1451
14:87249062:A:T	50	100	1	0.02687
14:87249266:T:C	50	100	0.98	0.06718
14:87249400:T:C	50	100	0.99	0.07462
14:87249472:A:G	50	100	1	0.1325
14:87249825:T:C	50	100	0.99	0.2801
14:87250002:A:T	50	100	1	0.3088
14:87250027:T:C	50	100	1	0.1331
14:87250074:G:T	50	94	0.83	0.01089
14:87250188:T:C	50	100	0.99	0.2803
14:87250656:C:T	50	100	1	0.05737
14:87251066:G:A	50	100	1	0.05737
14:87251125:G:A	50	100	1	0.04956
14:87251138:A:G	50	100	0.99	0.1178
14:87251614:G:A	50	100	1	0.01561
14:87251766:A:G	50	100	1	0.1458
14:87252044:A:C	50	100	1	0.01543
14:87252110:C:T	50	100	1	0.02687
14:87252313:T:G	50	100	1	0.02687
14:87252332:C:T	50	100	0.99	0.1118
14:87252454:C:G	50	100	1	0.0236
14:87252973:G:A	50	100	1	0.02378
14:87253679:T:G	50	100	1	0.1663
14:87254323:A:G	50	100	1	0.0158
14:87254342:G:A	50	100	1	0.1382
14:87254557:C:G	50	100	1	0.0256
14:87254607:C:A	50	100	1	0.01924
14:87254648:G:A	50	100	1	0.02505
14:87254762:G:T	50	100	1	0.06463
14:87254953:C:T	50	100	0.99	0.4615
14:87255557:G:C	50	100	0.99	0.3112
14:87255965:A:G	50	100	0.99	0.1494
14:87256639:G:A	50	100	0.99	0.463
14:87256646:A:G	50	100	0.92	0.06318
14:87256742:C:T	50	100	0.99	0.4878
14:87257194:A:G	50	100	0.99	0.1438
14:87257345:T:C	50	100	1	0.02669
14:87257385:T:G	50	100	1	0.02614
14:87258665:A:C	50	100	1	0.0679
14:87258714:G:A	50	100	1	0.02487
14:87259164:C:G	50	100	1	0.02487
14:87259184:C:T	50	100	0.99	0.0679
14:87259247:A:G	50	100	0.98	0.1391
14:87259285:A:G	50	100	0.99	0.06336
14:87259398:C:A	50	100	1	0.02542
14:87259475:T:C	50	100	0.99	0.06336
14:87259508:A:C	50	100	0.99	0.06318
14:87259585:C:T	50	100	0.98	0.1387
14:87259586:G:A	50	100	1	0.02832
14:87260104:G:A	50	100	0.84	0.01543
14:87260692:A:G	50	100	1	0.1563
14:87260805:C:T	50	100	0.99	0.1376
14:87261320:G:A	50	100	1	0.01525
14:87261442:T:C	50	100	1	0.01543
14:87261730:T:C	50	100	0.98	0.1082
14:87261733:C:A	50	100	0.99	0.108
14:87261765:G:C	50	100	1	0.02578
14:87262295:G:C	50	100	0.99	0.06481
14:87262578:C:T	50	100	1	0.01688
14:87262666:G:A	50	96	0.95	0.07026
14:87263344:T:C	50	100	1	0.01525
14:87263457:A:G	50	100	1	0.06373
14:87263616:T:C	50	100	1	0.06391
14:87263849:A:G	50	100	1	0.01616
14:87263954:T:C	50	100	1	0.01362
14:87264670:T:C	50	98	0.79	0.03322
14:87264711:A:G	50	100	0.98	0.3282
14:87264799:C:T	50	100	1	0.06354
14:87264829:A:G	50	100	0.98	0.1369
14:87264924:A:T	50	100	1	0.05846
14:87265024:G:T	50	100	1	0.0256
14:87265336:T:C	50	100	0.98	0.06354
14:87265382:A:T	50	100	1	0.06354
14:87265481:G:A	50	98	0.88	0.02651
14:87265616:A:C	50	100	1	0.05955
14:87265835:T:G	50	100	1	0.06391
14:87265850:A:C	50	100	0.96	0.06354
14:87266606:G:A	50	98	1	0.06354
14:87266787:T:C	50	100	1	0.06354
14:87267033:G:C	50	100	1	0.4735
14:87267158:T:G	50	100	0.98	0.417
14:87267588:C:T	50	100	1	0.02487
14:87268549:G:A	50	100	1	0.4884
14:87268688:A:G	50	100	1	0.06391
14:87269023:G:A	50	100	0.99	0.4931
14:87269091:A:C	50	100	1	0.06445
14:87269206:G:T	50	100	0.99	0.461
14:87269461:A:G	50	100	1	0.06427
14:87269544:A:C	50	100	1	0.02397
14:87269697:T:C	50	100	0.99	0.08297
14:87269793:G:A	50	100	0.99	0.3471
14:87269864:C:T	50	100	0.98	0.3299
14:87270008:A:T	50	100	0.99	0.3996
14:87270323:C:T	50	100	1	0.4501
14:87270376:G:T	50	100	1	0.4495
14:87270532:A:G	50	100	1	0.4504
14:87270554:C:G	50	100	1	0.451
14:87270590:G:A	50	100	1	0.06064
14:87270709:A:T	50	100	1	0.4521
14:87270873:T:C	50	100	1	0.4524
14:87270948:G:C	50	100	1	0.453
14:87271237:T:A	50	100	1	0.453
14:87271248:G:A	50	100	1	0.453
14:87271262:C:T	50	100	1	0.453
14:87271331:T:C	50	100	0.72	0.01561
14:87271469:C:T	50	100	1	0.4532
14:87271470:A:C	50	100	1	0.4532
14:87271572:G:T	50	100	1	0.4537
14:87271672:A:T	50	100	0.87	0.02505
14:87271719:G:A	50	100	1	0.4526
14:87271931:G:C	50	100	1	0.4517
14:87272045:T:C	50	100	1	0.453
14:87272054:C:T	50	100	1	0.453
14:87272131:C:T	50	100	1	0.01489
14:87272149:A:C	50	100	1	0.453
14:87272167:C:T	50	100	1	0.3263
14:87272244:A:T	50	100	1	0.4528
14:87272305:A:G	50	100	1	0.4619
14:87272377:G:A	50	100	1	0.4619
14:87272422:T:G	50	100	1	0.4619
14:87272489:T:C	50	100	1	0.4619
14:87272636:G:C	50	100	1	0.463
14:87272642:C:G	50	100	1	0.4615
14:87272795:T:C	50	100	1	0.4617
14:87273038:C:T	50	100	1	0.4615
14:87273406:A:T	50	100	1	0.4524
14:87273558:G:C	50	100	1	0.4532
14:87273570:T:C	50	100	0.99	0.07571
14:87273743:C:T	50	100	1	0.07353
14:87274210:A:G	50	100	1	0.104
14:87274326:G:A	50	100	0.99	0.0394
14:87274420:A:C	50	100	1	0.03268
14:87274451:G:A	50	100	1	0.4633
14:87274614:A:G	50	100	1	0.02869
14:87274681:C:T	50	100	0.99	0.1523
14:87274718:C:A	50	100	1	0.1525
14:87274778:G:A	50	100	1	0.1507
14:87275040:A:T	50	100	1	0.1523
14:87275133:C:T	50	100	1	0.3488
14:87275146:C:T	50	100	0.98	0.1505
14:87275153:G:A	50	100	0.97	0.1505
14:87275192:C:A	49	98	0.99	0.1509
14:87275200:C:T	48	100	0.99	0.4995
14:87275243:G:A	50	100	1	0.1505
14:87275255:C:A	50	100	1	0.1505
14:87275305:T:C	50	96	0.99	0.1507
14:87275324:A:C	50	96	1	0.1505
14:87275372:T:C	50	100	1	0.05047
14:87275458:C:A	50	100	1	0.1503
14:87275489:A:G	50	100	1	0.02487
14:87275590:G:T	50	100	1	0.1505
14:87276091:A:T	50	100	1	0.1503
14:87276094:C:T	50	100	1	0.1503
14:87276252:A:G	50	100	1	0.07244
14:87276283:A:G	50	100	1	0.1503
14:87276425:T:G	50	100	1	0.1505
14:87276488:C:A	50	100	1	0.01543
14:87276655:T:C	50	98	1	0.1507
14:87276762:G:A	50	100	1	0.1509
14:87276768:G:A	50	100	0.99	0.07807
14:87276782:G:A	50	100	1	0.4702
14:87276893:C:A	50	100	1	0.05065
14:87276901:T:C	50	100	1	0.1505
14:87276913:A:T	50	100	1	0.1505
14:87277082:G:A	50	100	1	0.1505
14:87277113:T:C	50	100	1	0.1505
14:87277306:T:A	50	100	1	0.1507
14:87277440:C:T	50	100	1	0.07044
14:87277549:T:C	50	100	1	0.07807
14:87277621:A:G	50	100	1	0.4688
14:87277696:G:A	50	100	1	0.07044
14:87277756:T:G	50	100	1	0.3484
14:87278080:A:C	50	100	1	0.02487
14:87278081:C:T	50	100	1	0.1503
14:87278201:C:A	50	100	1	0.1503
14:87278417:C:G	50	100	1	0.1505
14:87278541:G:A	50	100	1	0.15
14:87278662:G:A	50	100	1	0.15
14:87279153:G:C	50	100	1	0.01943
14:87279183:T:C	50	100	0.97	0.02251
14:87279357:A:G	50	100	0.99	0.3411
14:87279429:A:G	50	100	1	0.06409
14:87281088:G:T	50	100	1	0.02469
14:87281089:C:G	50	100	1	0.02469
14:87281362:C:T	49	100	1	0.03431
14:87281373:A:G	49	100	0.96	0.01289
14:87281416:A:G	50	100	1	0.02633
14:87281441:C:T	50	100	1	0.01779
14:87282435:G:A	50	100	1	0.02633
14:87282512:A:C	50	98	0.99	0.4715
14:87282613:C:T	49	100	1	0.06046
14:87282671:T:C	50	100	1	0.02614
14:87282680:C:T	50	98	0.99	0.4717
14:87282790:A:G	50	100	1	0.06699
14:87283273:T:C	50	84	0.98	0.3477
14:87283274:C:T	50	96	0.96	0.4532
14:87283279:T:C	50	100	0.99	0.05991
14:87283456:G:C	49	100	1	0.03577
14:87283492:G:T	49	100	1	0.01598
14:87283497:C:G	49	100	1	0.03413
14:87284364:C:T	50	100	0.99	0.06572
14:87284400:A:C	50	100	1	0.02451
14:87284627:T:C	47	95.7	0.96	0.4252
14:87284663:T:C	50	96	0.84	0.06627
14:87284665:G:C	49	89.8	0.97	0.4675
14:87284669:G:C	50	98	0.86	0.02741
14:87284671:G:C	50	100	0.83	0.0256
14:87284673:G:C	50	100	0.86	0.02542
14:87284675:G:T	50	100	0.84	0.02542
14:87284683:G:T	49	91.8	0.98	0.4432
14:87284687:G:T	50	100	0.81	0.02705
14:87284738:C:G	50	98	0.96	0.4198
14:87284843:A:G	50	96	0.98	0.4791
14:87285098:T:G	50	100	0.99	0.01489
14:87285304:A:C	49	100	0.78	0.01616
14:87285366:T:A	50	98	1	0.06772
14:87285376:T:G	50	98	0.98	0.1302
14:87285380:G:T	50	94	0.82	0.01489
14:87285709:A:G	50	100	1	0.01434
14:87285889:A:G	50	100	1	0.01543
14:87285917:A:G	50	100	0.99	0.3829
14:87286000:A:G	50	100	1	0.01543
14:87286263:G:A	50	94	0.88	0.01434
14:87286703:C:T	50	100	1	0.01434
14:87287295:G:A	50	100	0.98	0.1276
14:87287316:C:T	50	100	0.98	0.3204
14:87287649:A:G	50	100	0.99	0.1324
14:87288545:G:A	50	100	1	0.3324
14:87289117:A:C	50	100	0.99	0.4034
14:87289370:G:C	50	100	1	0.06772
14:87289608:T:A	50	100	1	0.02469
14:87290134:G:C	50	100	0.98	0.3918
14:87290916:G:A	49	100	0.99	0.01162
14:87290985:T:C	50	100	1	0.0187
14:87291122:T:C	50	100	1	0.02251
14:87291261:T:A	50	100	1	0.02469
14:87291272:G:A	50	100	0.99	0.01162
14:87291815:T:C	50	100	1	0.02124
14:87292115:A:T	50	100	1	0.4085
14:87292123:T:C	50	100	1	0.4085
14:87292238:A:G	50	100	0.99	0.4118
14:87292628:G:A	50	100	0.96	0.0187
14:87292785:T:G	49	100	1	0.3137
14:87292960:C:T	50	100	0.96	0.02832
14:87293030:A:C	50	100	0.99	0.4098
14:87293033:A:C	50	100	1	0.02669
14:87293493:C:T	50	100	0.85	0.02415
14:87293917:G:A	50	100	1	0.0679
14:87294059:C:T	50	100	1	0.3324
14:87294161:G:A	50	100	1	0.01416
14:87294242:A:G	50	98	0.79	0.03395
14:87294257:T:C	50	100	1	0.07643
14:87295196:G:A	50	100	0.99	0.356
14:87295286:G:A	50	100	1	0.07371
14:87296270:T:C	50	100	1	0.4067
14:87296472:C:T	50	100	1	0.02469
14:87296473:G:A	50	100	0.99	0.01162
14:87296528:T:G	50	100	1	0.0679
14:87296609:G:T	50	100	0.93	0.01452
14:87296755:A:G	50	100	1	0.07389
14:87296782:T:C	50	100	1	0.07371
14:87296919:T:C	50	100	1	0.07371
14:87296994:G:A	50	100	1	0.07371
14:87297126:G:A	50	100	1	0.01416
14:87297205:G:A	50	100	1	0.07843
14:87297478:G:A	50	100	0.96	0.03195
14:87297637:T:C	50	100	0.94	0.0118
14:87297796:A:T	50	100	1	0.07371
14:87297866:A:C	50	100	1	0.07643
14:87297870:T:C	50	100	0.92	0.01071
14:87298146:T:C	50	100	1	0.01525
14:87298172:G:A	50	100	1	0.07643
14:87298204:G:T	50	100	1	0.07371
14:87298354:A:G	50	100	1	0.07371
14:87298810:A:G	50	100	1	0.07371
14:87298879:G:A	50	100	1	0.07371
14:87298885:A:G	50	100	0.73	0.01362
14:87299126:A:G	50	100	0.99	0.02687
14:87299129:A:G	50	100	0.99	0.3382
14:87299245:G:A	50	100	1	0.07335
14:87299484:C:T	50	100	1	0.07335
14:87299508:T:C	50	100	1	0.07335
14:87299842:G:A	50	100	1	0.07335
14:87300133:T:C	50	100	0.99	0.4837
14:87300202:T:C	50	100	1	0.07335
14:87300224:T:C	50	100	1	0.07335
14:87300448:T:C	50	100	1	0.07607
14:87300525:A:G	50	100	1	0.07335
14:87300714:T:C	50	100	0.98	0.4784
14:87300720:G:A	50	100	1	0.07335
14:87300781:C:T	50	100	1	0.02469
14:87300829:A:T	50	100	1	0.06772
14:87300900:C:G	50	100	1	0.07335
14:87300988:A:G	50	100	1	0.07335
14:87301184:G:T	50	100	1	0.07335
14:87301229:G:A	50	100	1	0.07607
14:87301257:T:C	50	100	0.93	0.01561
14:87301315:G:A	50	100	1	0.02487
14:87301811:G:A	50	100	1	0.01452
14:87302406:T:C	50	100	1	0.07335
14:87302441:A:T	50	100	0.81	0.01144
14:87302519:A:C	50	100	1	0.07335
14:87302526:G:A	50	100	1	0.07607
14:87302627:A:C	50	100	0.98	0.07335
14:87302742:C:T	50	100	0.99	0.02614
14:87303061:A:G	50	100	0.98	0.3159
14:87303896:A:T	50	100	1	0.4766
14:87304123:C:G	50	100	1	0.02487
14:87304149:T:C	50	100	1	0.4742
14:87304256:G:A	50	100	0.99	0.05556
14:87304327:T:G	50	100	1	0.4027
14:87304957:C:G	50	100	0.98	0.0276
14:87305150:A:G	50	100	1	0.4786
14:87305254:G:A	50	100	1	0.01507
14:87305534:T:A	50	100	1	0.07317
14:87305963:T:C	50	100	1	0.4739
14:87306119:T:C	50	100	1	0.474
14:87306184:T:A	50	100	1	0.474
14:87306283:G:C	50	100	1	0.474
14:87306557:T:C	50	96	0.81	0.02723
14:87306641:T:C	50	100	0.99	0.3731
14:87306709:C:A	50	100	0.98	0.3473
14:87306741:G:A	50	100	1	0.07298
14:87306866:G:T	50	100	1	0.02469
14:87306871:T:G	50	100	1	0.4744
14:87306894:C:G	50	100	1	0.4771
14:87307089:G:T	50	100	0.94	0.01489
14:87307309:G:A	50	100	1	0.02705
14:87307451:C:T	50	100	1	0.0728
14:87308224:G:A	50	100	1	0.0187
14:87308343:A:G	50	100	0.99	0.1155
14:87309047:T:C	50	100	1	0.4735
14:87309162:C:T	50	100	0.99	0.1151
14:87309278:C:T	50	100	0.99	0.01979
14:87309377:A:C	50	100	1	0.4735
14:87309421:C:A	50	100	0.99	0.3731
14:87309548:T:C	50	100	1	0.4005
14:87309695:G:A	50	98	0.79	0.01344
14:87309833:C:T	50	100	1	0.4735
14:87309906:G:A	50	100	1	0.4735
14:87309934:T:C	50	100	1	0.4735
14:87310039:T:A	50	100	0.99	0.1149
14:87310078:A:T	50	100	1	0.02614
14:87310214:T:C	50	100	1	0.0187
14:87310329:C:T	50	100	1	0.4731
14:87310598:A:G	50	100	1	0.02705
14:87310621:A:G	50	100	1	0.07262
14:87310963:T:C	50	100	1	0.02469
14:87311177:T:G	50	100	0.98	0.3981
14:87311279:A:C	49	100	0.98	0.124
14:87311287:C:T	50	100	1	0.0187
14:87311702:C:T	50	100	0.99	0.02433
14:87312046:T:C	50	100	1	0.02723
14:87312812:C:T	49	100	1	0.02469
14:87313279:A:G	50	100	1	0.02705
14:87313778:C:T	50	100	1	0.08642
14:87314083:C:A	50	100	0.96	0.02487
14:87314096:G:A	50	100	1	0.02723
14:87314596:T:G	50	100	1	0.01434
14:87314873:A:T	50	98	0.85	0.01271
14:87315013:C:T	50	100	1	0.4363
14:87315018:C:T	50	100	1	0.03032
14:87315023:C:T	50	100	1	0.01434
14:87315037:C:G	50	100	1	0.02469
14:87315272:A:G	49	100	1	0.02996
14:87315386:A:G	50	100	0.96	0.01507
14:87315431:C:G	50	100	1	0.02723
14:87315464:G:T	50	100	1	0.02469
14:87315558:C:T	50	100	0.96	0.1781
14:87315656:G:A	50	100	1	0.02469
14:87315697:C:T	50	98	0.99	0.03304
14:87315810:C:T	50	100	1	0.02469
14:87316049:A:G	50	100	1	0.406
14:87316084:T:A	50	100	1	0.3669
14:87316152:T:C	50	100	1	0.02469
14:87316181:A:G	50	100	1	0.0305
14:87316187:G:A	50	100	1	0.01035
14:87316238:C:T	50	100	1	0.02996
14:87316333:C:T	50	100	1	0.02469
14:87316462:T:C	50	100	0.98	0.02469
14:87316465:T:C	50	100	1	0.02469
14:87316484:C:G	50	100	0.98	0.06409
14:87316679:T:C	50	100	1	0.466
14:87316740:G:C	50	100	1	0.02469
14:87316788:G:A	50	100	1	0.01434
14:87316988:T:C	50	100	1	0.02469
14:87317025:G:A	50	100	1	0.05047
14:87317248:C:A	50	94	0.88	0.01398
14:87317331:A:G	50	100	1	0.02469
14:87317901:A:G	50	100	1	0.02469
14:87318103:A:G	50	100	0.87	0.02469
14:87318128:A:G	50	100	0.97	0.01144
14:87318302:C:T	50	100	0.99	0.3419
14:87318424:A:C	50	100	1	0.0285
14:87318440:G:C	50	100	1	0.01434
14:87318441:A:T	50	100	1	0.02469
14:87318650:A:G	50	100	1	0.02487
14:87318749:A:G	50	96	0.96	0.01362
14:87319363:C:A	50	100	0.99	0.0236
14:87319583:A:C	50	100	1	0.02469
14:87319628:A:G	50	100	1	0.02469
14:87319695:A:G	50	100	1	0.02723
14:87319798:G:A	50	100	0.99	0.3667
14:87320223:A:G	50	100	1	0.01525
14:87320329:C:A	50	100	1	0.3419
14:87321050:C:T	50	100	0.9	0.0187
14:87321203:C:T	50	100	1	0.01253
14:87321248:G:A	50	96	1	0.471
14:87321418:A:G	50	100	1	0.1153
14:87321422:G:T	50	100	1	0.02723
14:87321556:T:G	50	100	1	0.4076
14:87321993:T:C	50	100	0.94	0.02487
14:87322485:G:A	50	100	0.98	0.03613
14:87322629:A:G	50	100	1	0.06645
14:87322790:C:A	50	100	1	0.0285
14:87323095:G:A	50	100	0.98	0.03431
14:87323227:G:A	50	100	1	0.02596
14:87323715:G:A	50	100	0.99	0.02977
14:87323877:G:A	50	100	1	0.05792
14:87323923:C:T	50	100	0.94	0.01543
14:87323928:T:C	50	100	1	0.02741
14:87323966:G:A	50	100	1	0.02487
14:87324282:T:A	50	100	1	0.01162
14:87324331:C:T	50	100	1	0.0276
14:87324359:A:T	50	100	0.99	0.4078
14:87324360:A:T	50	100	0.98	0.4078
14:87324701:A:G	50	100	1	0.01525
14:87324704:G:T	50	100	0.99	0.01071
14:87324834:G:A	50	100	0.99	0.4036
14:87324901:T:C	50	100	1	0.02741
14:87325169:T:G	50	100	0.99	0.417
14:87325381:T:C	50	100	1	0.01507
14:87326244:G:A	50	100	1	0.335
14:87326280:G:A	50	100	1	0.4178
14:87326468:T:A	50	100	0.97	0.01235
14:87326510:A:C	50	100	1	0.4125
14:87326751:A:G	50	100	1	0.457
14:87326938:A:G	50	100	1	0.4178
14:87326961:T:C	50	100	1	0.02741
14:87327167:G:A	50	100	1	0.01452
14:87327270:G:A	50	100	1	0.4127
14:87327433:T:C	50	100	0.97	0.01634
14:87327540:A:T	50	100	1	0.4178
14:87327810:A:T	50	100	1	0.1035
14:87327837:C:T	50	100	1	0.4127
14:87328121:T:C	50	100	1	0.4178
14:87328269:G:A	50	100	0.99	0.01961
14:87328296:C:T	50	100	1	0.02741
14:87328633:G:A	50	100	0.99	0.02469
14:87328876:C:A	50	100	1	0.4181
14:87329292:T:G	50	98	0.94	0.06718
14:87329463:T:C	50	100	1	0.02433
14:87329548:G:A	50	100	1	0.4129
14:87329631:A:C	50	100	1	0.4181
14:87329876:G:A	50	100	1	0.1035
14:87330270:G:A	50	100	1	0.4132
14:87330456:C:T	50	100	1	0.4181
14:87330738:G:A	50	100	0.99	0.02469
14:87330869:G:T	50	100	1	0.4183
14:87331859:G:A	50	100	1	0.3622
14:87332165:C:T	50	100	0.8	0.01525
14:87332762:G:C	50	100	1	0.4466
14:87332941:C:T	50	100	1	0.4181
14:87333027:G:T	50	100	1	0.01162
14:87333154:G:A	50	100	0.94	0.01507
14:87333483:C:A	50	100	1	0.01598
14:87334038:G:A	50	100	1	0.4693
14:87334410:C:T	50	100	0.98	0.02469
14:87334411:A:G	50	100	0.99	0.04194
14:87334458:C:G	50	100	0.94	0.01543
14:87334675:T:G	50	98	0.93	0.06554
14:87334715:T:C	50	100	0.98	0.05029
14:87334769:A:G	50	100	1	0.3622
14:87335000:T:C	50	98	1	0.4085
14:87335048:G:A	50	98	1	0.06736
14:87335320:C:T	50	100	1	0.02905
14:87335556:C:T	50	100	1	0.4183
14:87335561:C:T	50	100	1	0.3357
14:87335668:A:G	50	98	1	0.4081
14:87335862:G:T	50	100	0.94	0.01543
14:87336141:G:C	50	100	1	0.4178
14:87336152:G:A	50	100	0.98	0.02487
14:87336173:A:C	50	100	1	0.4179
14:87336564:A:G	50	100	1	0.01906
14:87336920:C:T	50	100	0.98	0.01434
14:87337123:T:G	50	100	1	0.01598
14:87337436:G:A	50	100	1	0.4604
14:87337943:G:A	50	100	1	0.4132
14:87337989:C:T	50	100	0.98	0.02469
14:87338166:G:C	50	100	0.99	0.4693
14:87338307:G:A	50	100	0.97	0.02469
14:87338775:T:C	50	100	0.97	0.02487
14:87338912:T:C	50	100	1	0.4321
14:87338948:C:T	50	100	0.97	0.02469
14:87338967:A:G	50	100	1	0.4087
14:87339183:C:T	50	100	1	0.03032
14:87339379:G:C	50	100	1	0.4139
14:87339560:A:G	50	100	1	0.1035
14:87340049:G:A	50	100	1	0.3624
14:87340127:C:T	50	100	1	0.419
14:87340299:C:T	50	100	0.99	0.3036
14:87340320:A:T	50	100	1	0.419
14:87340344:C:T	50	100	0.99	0.06028
14:87340858:G:A	50	100	1	0.419
14:87341274:A:G	50	100	0.98	0.4203
14:87341485:G:A	50	100	0.98	0.4188
14:87341509:T:C	50	100	0.99	0.102
14:87341617:T:C	50	100	0.97	0.1118
14:87341791:A:G	50	100	0.98	0.1124
14:87341866:C:T	50	100	0.98	0.02633
14:87341904:A:G	50	100	0.91	0.01852
14:87342034:G:A	50	100	1	0.0138
14:87342356:C:T	50	100	1	0.01362
14:87342438:G:A	50	100	0.99	0.02106
14:87342752:G:A	50	100	0.98	0.4697
14:87342822:T:C	50	100	0.98	0.4149
14:87342962:T:G	50	100	0.99	0.4374
14:87343347:T:C	50	100	0.99	0.4392
14:87343422:C:T	50	100	0.99	0.4118
14:87343593:A:C	50	100	1	0.4399
14:87343792:G:A	50	100	1	0.4383
14:87343828:A:G	50	100	1	0.3469
14:87343866:A:C	50	100	1	0.4395
14:87343921:T:C	50	100	1	0.4399
14:87344247:G:A	50	100	1	0.4397
14:87344693:T:C	50	100	1	0.01398
14:87344921:T:C	50	100	1	0.4401
14:87345990:C:T	50	100	1	0.1135
14:87346150:T:C	50	100	1	0.02487
14:87346663:A:T	50	100	1	0.4196
14:87346687:G:A	50	100	1	0.467
14:87346688:G:C	50	100	0.96	0.02814
14:87346968:A:C	50	100	1	0.4143
14:87347370:G:A	50	100	1	0.3477
14:87347385:G:A	50	100	0.98	0.01198
14:87347939:G:C	50	100	1	0.4185
14:87347982:C:T	50	100	1	0.4185
14:87348436:T:A	50	100	1	0.0118
14:87348517:T:A	50	100	0.97	0.02723
14:87348654:T:A	50	100	1	0.01797
14:87348663:A:C	50	100	1	0.4058
14:87348701:A:C	50	100	1	0.4143
14:87349123:G:A	50	100	1	0.4143
14:87349294:A:G	48	100	0.99	0.2958
14:87349748:C:T	50	100	1	0.3335
14:87350225:T:C	50	98	0.99	0.02306
14:87350983:C:A	50	100	0.99	0.3119
14:87351064:G:A	50	100	0.95	0.0276
14:87351228:A:G	50	100	0.99	0.4136
14:87351292:T:C	50	100	1	0.04339
14:87351518:G:C	50	100	1	0.406
14:87351791:G:C	50	100	1	0.4243
14:87352260:C:T	50	100	0.98	0.01452
14:87352371:T:C	50	100	1	0.4045
14:87352378:T:A	50	100	0.99	0.01216
14:87352647:A:G	50	100	1	0.4061
14:87353238:T:C	50	100	1	0.02088
14:87353614:G:T	50	100	0.91	0.02923
14:87354396:A:G	50	100	0.98	0.01525
14:87354455:C:T	50	100	0.99	0.08769
14:87354489:C:G	50	100	1	0.03486
14:87354562:T:C	50	100	0.97	0.04139
14:87354901:C:T	50	100	0.95	0.0472
14:87354915:G:A	50	98	0.97	0.01543
14:87355309:G:T	50	100	0.99	0.01852
14:87355377:T:G	50	98	0.95	0.02378
14:87355447:T:A	50	100	0.95	0.02451
14:87355448:C:T	50	100	0.92	0.02524
14:87355449:G:A	50	100	1	0.04285
14:87355719:C:T	50	100	1	0.1289
14:87355860:G:A	50	100	1	0.1275
14:87356191:C:T	50	100	1	0.1291
14:87356196:T:C	50	100	0.98	0.02705
14:87356250:A:T	50	100	0.98	0.02705
14:87356288:T:G	50	98	0.99	0.02106
14:87356373:G:A	50	100	1	0.1275
14:87356582:C:T	50	98	1	0.3341
14:87356802:G:C	50	100	0.99	0.3822
14:87356953:G:A	50	100	0.98	0.01525
14:87357310:G:C	50	100	0.99	0.02705
14:87357538:A:G	50	100	0.99	0.04139
14:87357679:T:C	50	100	1	0.1278
14:87358053:C:T	50	100	1	0.04194
14:87358241:G:A	50	100	1	0.02705
14:87358260:G:A	50	100	1	0.02705
14:87358310:T:C	50	100	1	0.04139
14:87358313:C:T	50	100	1	0.04139
14:87358535:G:A	50	100	1	0.1291
14:87358757:T:C	50	100	0.99	0.02705
14:87358786:T:C	50	100	1	0.1291
14:87358881:C:T	50	100	0.98	0.03177
14:87358951:C:G	50	98	1	0.4007
14:87358985:T:C	50	100	1	0.3184
14:87359028:T:C	50	100	0.99	0.469
14:87359244:T:C	50	98	1	0.01198
14:87359267:A:G	50	100	0.99	0.1294
14:87359721:C:A	50	100	1	0.1291
14:87359724:G:C	50	100	1	0.1291
14:87359740:C:T	50	100	1	0.128
14:87359796:A:G	50	100	1	0.1289
14:87359815:C:T	50	100	0.92	0.01743
14:87359817:G:A	50	100	0.91	0.02251
14:87359999:G:A	49	100	0.97	0.02415
14:87360109:C:T	50	100	1	0.3339
14:87360110:G:A	50	100	1	0.02723
14:87360126:C:A	49	100	1	0.1276
14:87360127:A:G	50	100	1	0.4662
14:87360343:T:G	50	100	1	0.1291
14:87360388:C:G	50	100	0.97	0.02415
14:87360613:C:T	50	100	0.99	0.02596
14:87360672:G:T	50	100	1	0.02723
14:87360687:T:C	50	100	1	0.1291
14:87360798:G:A	50	100	0.96	0.04139
14:87360803:T:C	50	98	1	0.1235
14:87360882:C:T	50	100	1	0.1302
14:87360965:A:C	50	100	0.99	0.3455
14:87360991:C:G	50	100	1	0.1291
14:87361080:C:A	50	100	1	0.04285
14:87361231:G:C	50	100	1	0.03667
14:87361833:T:A	50	100	1	0.4664
14:87361847:A:G	50	100	1	0.02723
14:87362472:C:T	50	100	1	0.1282
14:87362895:G:A	50	100	0.97	0.04049
14:87363137:G:A	50	100	1	0.1314
14:87364151:C:T	50	100	1	0.02741
14:87364176:C:A	50	94	0.74	0.03341
14:87364178:A:C	50	84	0.89	0.3638
14:87364180:A:C	50	94	0.88	0.06354
14:87364293:G:A	50	100	1	0.1316
14:87364638:C:A	50	100	1	0.02723
14:87365045:A:T	50	100	1	0.04503
14:87365314:A:T	50	100	1	0.02723
14:87365493:T:C	50	100	0.99	0.01525
14:87365526:C:A	50	100	1	0.02723
14:87365567:C:T	50	100	1	0.02723
14:87366108:G:A	50	100	1	0.1318
14:87366197:A:G	50	100	0.96	0.0256
14:87366276:T:C	50	100	1	0.02578
14:87366297:G:A	50	100	1	0.3324
14:87366437:T:A	50	100	1	0.02723
14:87366770:C:G	45	93.3	1	0.1322
14:87366872:G:C	50	100	1	0.4958
14:87367090:A:C	50	100	1	0.04521
14:87367116:A:G	50	100	0.99	0.02433
14:87367729:T:A	49	100	1	0.01162
14:87367731:A:T	50	100	0.86	0.05737
14:87367735:T:A	50	100	1	0.04248
14:87368066:C:G	50	100	1	0.02415
14:87368067:G:A	50	100	1	0.136
14:87368387:C:T	50	100	1	0.02723
14:87368490:C:T	50	100	0.93	0.01071
14:87368998:A:G	50	100	1	0.04557
14:87369031:G:C	50	100	0.93	0.02306
14:87369032:C:T	50	100	1	0.1324
14:87369047:A:T	50	100	0.92	0.01997
14:87369246:C:T	50	100	0.92	0.01997
14:87369368:T:A	50	100	1	0.1324
14:87369505:G:A	50	100	0.96	0.05973
14:87369956:G:A	50	100	0.89	0.03722
14:87370369:C:G	50	100	1	0.04248
14:87370436:G:C	50	100	1	0.02887
14:87370800:T:C	50	100	1	0.4666
14:87371036:A:C	50	100	1	0.04521
14:87371220:T:C	50	100	1	0.1325
14:87371275:G:C	50	100	1	0.1324
14:87371703:C:T	50	100	1	0.1324
14:87371870:C:T	50	100	0.99	0.03885
14:87372264:G:C	50	100	1	0.01198
14:87372468:C:T	50	100	1	0.02905
14:87372606:C:T	49	95.9	1	0.01543
14:87372705:C:T	50	100	0.99	0.4955
14:87372837:C:A	50	100	1	0.1318
14:87372925:T:C	50	100	1	0.3332
14:87373060:C:T	50	100	0.93	0.02324
14:87373400:A:T	50	100	1	0.4693
14:87373504:T:G	50	100	1	0.04248
14:87374152:A:G	50	100	1	0.08733
14:87374356:G:A	50	100	1	0.317
14:87374521:A:G	50	98	1	0.4695
14:87374618:G:A	44	95.5	0.99	0.02651
14:87374731:C:G	50	100	1	0.132
14:87375020:T:C	50	100	0.99	0.01979
14:87375186:A:G	50	100	1	0.02741
14:87375463:C:A	50	100	1	0.3326
14:87375540:T:G	50	100	1	0.1051
14:87375676:T:C	50	100	1	0.1356
14:87375680:C:T	50	100	1	0.04158
14:87376229:C:G	50	98	1	0.4657
14:87376544:C:T	50	100	1	0.0354
14:87376933:G:A	50	100	1	0.04158
14:87377750:G:A	50	100	1	0.02633
14:87378073:A:T	50	100	1	0.02832
14:87378214:A:G	50	100	0.99	0.04176
14:87379535:C:T	50	100	1	0.03577
14:87379610:C:T	50	100	0.99	0.2912
14:87380555:A:G	50	100	1	0.06282
14:87380942:T:A	50	100	0.98	0.04139
14:87381569:T:G	50	100	0.91	0.07571
14:87382100:G:T	50	96	0.92	0.06191
14:87382179:G:A	50	100	1	0.0354
14:87382212:T:C	50	100	1	0.02723
14:87382936:C:T	50	100	1	0.02723
14:87383320:G:C	50	100	1	0.4657
14:87383424:A:G	50	100	1	0.4904
