## Supplemental Table 1 for "Genome-wide association study in Brazil identifies genetic susceptibility to tuberculosis with single-cell gene effects": TableS1_hpWGS_concordance_subset.csv (part 304 of 377)

snpID	total_call	percent_concordance	impute_score	MAF
14:87383624:G:A	50	100	1	0.4822
14:87383862:G:C	50	100	1	0.4824
14:87383869:T:C	50	100	1	0.4822
14:87384039:A:G	50	100	1	0.4804
14:87384549:C:A	50	100	0.99	0.04176
14:87384559:G:A	50	100	1	0.02723
14:87384753:C:A	50	100	1	0.1563
14:87384914:A:G	50	100	1	0.4713
14:87385523:A:G	50	100	1	0.3607
14:87385886:G:A	50	100	1	0.1545
14:87386340:A:G	50	100	1	0.4575
14:87386423:A:T	50	100	1	0.02342
14:87386424:G:C	50	100	1	0.02723
14:87387102:A:G	50	100	1	0.4748
14:87387283:G:A	50	100	0.99	0.1554
14:87387361:G:A	50	100	1	0.01162
14:87387480:T:C	50	100	1	0.1549
14:87387516:C:A	50	100	1	0.155
14:87387519:A:C	50	100	1	0.155
14:87388318:C:T	50	100	1	0.4837
14:87388435:A:G	50	100	1	0.1541
14:87388712:T:C	50	100	0.94	0.02378
14:87388816:T:G	50	100	1	0.03794
14:87389151:G:A	50	100	1	0.04194
14:87389209:C:T	50	100	1	0.154
14:87389387:T:C	50	100	1	0.0158
14:87389459:G:A	50	100	1	0.154
14:87389583:G:A	50	100	1	0.154
14:87389941:C:T	50	100	1	0.4851
14:87390009:A:C	49	87.8	0.84	0.06736
14:87390027:G:A	50	100	1	0.3606
14:87390162:C:A	50	100	1	0.3604
14:87390255:G:A	50	100	1	0.4847
14:87390351:C:T	50	100	1	0.3604
14:87390394:A:G	50	100	1	0.02977
14:87390396:C:A	50	100	0.83	0.01144
14:87390546:A:T	50	100	1	0.1541
14:87390630:T:C	50	100	1	0.02705
14:87390905:G:C	50	100	1	0.3696
14:87391216:T:C	50	100	1	0.3707
14:87391548:C:G	50	100	1	0.4668
14:87391550:A:T	50	100	1	0.4668
14:87392076:A:T	50	100	1	0.04557
14:87392187:T:C	50	100	1	0.05029
14:87392188:C:T	50	100	1	0.05029
14:87392396:G:A	50	100	1	0.06245
14:87392630:T:C	50	100	1	0.04176
14:87392714:T:A	50	100	1	0.4826
14:87392862:C:T	50	100	1	0.4927
14:87393022:C:G	50	100	1	0.3613
14:87393252:G:A	50	100	1	0.04176
14:87393526:T:C	50	100	1	0.1547
14:87393645:C:A	50	100	1	0.1547
14:87393787:G:A	50	100	1	0.1545
14:87393881:C:T	50	100	1	0.1127
14:87394289:C:A	50	100	1	0.1541
14:87395004:C:T	50	100	1	0.04176
14:87395206:T:C	50	100	1	0.01398
14:87395239:A:C	50	100	1	0.01398
14:87395320:G:A	50	100	1	0.1541
14:87395707:G:A	50	100	1	0.3604
14:87395990:G:T	50	100	1	0.01271
14:87396303:T:G	50	100	1	0.03268
14:87396362:T:C	50	100	1	0.04049
14:87397458:T:G	50	100	1	0.04775
14:87397565:T:G	50	100	1	0.0158
14:87397575:C:T	50	100	0.91	0.02397
14:87397745:C:T	50	100	1	0.03468
14:87397942:G:A	50	100	1	0.03468
14:87398158:A:T	50	100	1	0.07534
14:87398296:A:C	50	100	1	0.4526
14:87398303:G:A	50	100	1	0.02723
14:87398907:C:T	50	100	1	0.07607
14:87399261:G:A	50	100	1	0.04067
14:87399532:A:G	50	100	1	0.4158
14:87399727:T:G	50	100	1	0.451
14:87400096:C:T	50	100	1	0.02505
14:87400403:T:C	50	100	1	0.37
14:87400986:C:T	50	100	1	0.02415
14:87401159:T:C	50	100	1	0.01398
14:87401431:A:G	50	98	0.99	0.4009
14:87401535:G:T	50	100	1	0.01979
14:87401682:A:T	50	100	1	0.4719
14:87401924:G:A	50	100	1	0.02723
14:87401929:C:T	50	100	1	0.4132
14:87402103:G:A	50	100	1	0.02723
14:87402166:A:G	50	100	1	0.4156
14:87402184:T:G	50	100	1	0.0768
14:87402480:A:G	50	100	1	0.4924
14:87402554:G:T	50	100	1	0.4824
14:87402733:T:C	50	100	1	0.4125
14:87402946:G:A	50	100	1	0.4788
14:87402983:G:A	50	100	1	0.07716
14:87403013:T:C	50	100	0.99	0.02433
14:87403034:T:A	50	100	1	0.4125
14:87403251:T:C	50	100	1	0.01561
14:87403334:C:G	50	100	1	0.49
14:87403454:T:G	50	100	1	0.03068
14:87403489:G:T	50	100	1	0.02415
14:87403529:A:C	50	100	1	0.4938
14:87403741:A:G	50	100	1	0.4161
14:87403799:G:A	50	100	1	0.0768
14:87403805:A:G	50	100	1	0.02487
14:87403856:G:C	50	100	1	0.02723
14:87403960:T:C	50	100	1	0.4159
14:87404004:G:A	50	100	1	0.04503
14:87404040:C:G	50	100	1	0.461
14:87404062:G:A	50	100	1	0.07662
14:87404118:T:C	50	100	1	0.02723
14:87404421:C:T	50	100	1	0.04049
14:87404988:T:C	50	100	1	0.04012
14:87405038:T:C	50	100	0.99	0.321
14:87405403:T:C	50	100	1	0.01144
14:87405491:A:G	50	100	1	0.02451
14:87405583:T:C	50	100	1	0.02723
14:87405688:G:A	50	100	1	0.03994
14:87405777:T:C	50	100	1	0.07589
14:87405841:T:C	50	100	1	0.04539
14:87405869:A:G	50	100	1	0.02723
14:87405897:G:A	50	100	1	0.3873
14:87406252:T:C	50	100	1	0.02378
14:87406285:G:A	50	100	1	0.07571
14:87406510:A:C	50	100	1	0.01434
14:87406534:T:A	50	100	1	0.0276
14:87406642:A:G	50	100	1	0.01416
14:87407353:C:A	50	100	1	0.01434
14:87407517:A:G	50	100	1	0.02741
14:87407518:G:A	50	100	1	0.02741
14:87407566:T:C	50	100	1	0.4027
14:87407790:C:A	50	100	0.99	0.03976
14:87407954:A:G	50	100	0.99	0.4003
14:87407963:C:T	50	100	1	0.4757
14:87407973:G:A	50	100	1	0.02723
14:87407985:T:C	50	100	1	0.02723
14:87408019:T:C	50	100	1	0.01743
14:87408674:C:T	50	100	1	0.01489
14:87408809:G:A	50	100	0.94	0.02433
14:87408841:G:C	50	100	0.99	0.1398
14:87408844:G:C	50	100	0.99	0.1391
14:87409011:G:C	50	100	1	0.0207
14:87409037:T:G	50	100	0.99	0.1189
14:87409042:G:A	50	98	0.99	0.1688
14:87409183:T:C	50	100	1	0.3644
14:87409191:A:G	50	100	1	0.1387
14:87409205:T:C	50	100	1	0.03286
14:87409300:A:C	50	100	1	0.1387
14:87409306:C:T	50	100	1	0.1387
14:87409340:A:G	50	100	1	0.1387
14:87409344:C:A	50	100	1	0.3609
14:87409354:A:G	50	100	1	0.02052
14:87409392:C:T	50	100	1	0.1389
14:87409448:T:G	50	100	1	0.1389
14:87409655:C:T	50	100	1	0.02324
14:87409693:T:C	50	100	0.95	0.01979
14:87410038:A:T	50	100	1	0.02415
14:87410091:A:C	50	100	0.99	0.01144
14:87410166:T:C	50	100	1	0.02778
14:87410265:T:A	50	100	1	0.02596
14:87410379:C:G	50	100	1	0.01507
14:87410385:A:T	50	100	1	0.02596
14:87410405:A:G	50	100	1	0.03105
14:87410506:A:T	50	100	0.99	0.1382
14:87410609:T:C	50	100	1	0.04466
14:87411029:T:C	50	100	1	0.01489
14:87411306:A:T	50	100	1	0.181
14:87411347:A:G	50	98	0.89	0.02959
14:87411442:C:G	50	100	1	0.02596
14:87411797:C:T	50	100	1	0.01489
14:87411922:A:G	50	100	0.99	0.3032
14:87412167:T:C	50	100	1	0.04448
14:87412187:C:T	50	100	1	0.3602
14:87412190:C:A	50	100	1	0.3602
14:87412192:T:A	50	100	1	0.3602
14:87412193:T:A	50	100	1	0.3602
14:87412196:T:A	50	100	1	0.3602
14:87412197:T:A	50	100	1	0.3602
14:87412199:T:G	50	100	1	0.3602
14:87412202:A:G	50	100	1	0.3602
14:87412229:C:T	50	100	1	0.1373
14:87412347:T:C	50	100	1	0.1816
14:87412363:A:G	50	100	1	0.03903
14:87412531:T:G	50	100	1	0.3667
14:87412556:G:C	50	100	1	0.1369
14:87412560:T:C	49	100	0.98	0.3039
14:87412597:T:C	50	100	1	0.02741
14:87412665:T:C	50	100	1	0.1382
14:87412843:C:A	50	100	1	0.02415
14:87412908:C:T	49	100	1	0.1385
14:87412925:G:T	50	100	1	0.04503
14:87412936:C:T	50	100	1	0.03105
14:87413066:C:T	50	100	1	0.1385
14:87413290:G:C	50	100	1	0.02342
14:87413293:T:A	50	100	1	0.02342
14:87413299:G:C	50	100	1	0.02342
14:87413496:C:A	50	100	1	0.04593
14:87413658:G:C	50	100	1	0.02741
14:87413701:C:A	50	100	0.99	0.02088
14:87413725:A:C	49	95.9	0.99	0.3809
14:87413989:G:C	50	100	1	0.03177
14:87414178:G:T	50	100	1	0.02741
14:87414334:A:C	50	96	1	0.02741
14:87414335:G:T	50	96	1	0.02741
14:87414502:C:G	49	95.9	1	0.1696
14:87414585:C:G	50	100	1	0.1387
14:87414640:G:T	50	100	1	0.01416
14:87414725:T:C	50	100	1	0.1387
14:87414729:G:A	50	100	0.94	0.02306
14:87414918:G:C	50	100	1	0.02415
14:87414947:A:G	50	100	1	0.1509
14:87415155:C:T	50	100	1	0.02941
14:87415266:C:T	50	100	0.94	0.02451
14:87415323:G:A	50	100	1	0.0236
14:87415624:G:A	47	97.9	1	0.0276
14:87415730:A:G	50	100	1	0.1385
14:87415858:C:T	50	100	1	0.1385
14:87415944:T:C	50	100	1	0.1385
14:87416136:C:G	50	98	1	0.1516
14:87416345:A:G	49	100	1	0.05138
14:87416434:C:A	50	100	1	0.01107
14:87416710:A:G	50	100	1	0.0276
14:87416761:T:G	50	100	1	0.1367
14:87416942:A:G	50	100	1	0.01107
14:87417066:C:T	50	100	1	0.1383
14:87417120:C:T	49	100	1	0.1817
14:87417135:T:C	50	100	1	0.02469
14:87417223:C:G	50	100	1	0.1382
14:87417238:T:G	50	100	1	0.1146
14:87417354:C:T	50	100	1	0.1692
14:87417407:G:A	50	100	1	0.04484
14:87417428:A:G	50	100	1	0.02741
14:87417737:C:T	50	100	1	0.138
14:87417764:C:G	50	100	1	0.1685
14:87417798:C:T	50	100	1	0.1685
14:87417914:T:C	50	100	1	0.1376
14:87418009:T:G	50	100	0.99	0.02288
14:87418051:A:G	50	98	1	0.02923
14:87418119:T:G	50	98	0.96	0.0118
14:87418172:C:G	50	100	0.98	0.1371
14:87418237:T:C	50	100	1	0.1561
14:87418343:T:C	50	100	0.99	0.1668
14:87418357:A:T	50	100	0.99	0.136
14:87418360:C:A	50	100	1	0.03068
14:87418371:G:C	50	98	0.82	0.01834
14:87418430:C:A	50	100	0.99	0.1358
14:87418431:A:T	50	100	0.99	0.1358
14:87418539:G:T	50	100	0.99	0.1351
14:87418645:T:C	50	100	0.99	0.1656
14:87418669:T:C	50	100	0.96	0.02996
14:87418720:A:C	50	100	1	0.01507
14:87418754:G:T	50	88	0.99	0.1645
14:87418785:A:C	49	81.6	0.99	0.163
14:87418786:G:A	50	96	1	0.02959
14:87418807:A:G	48	77.1	0.99	0.1618
14:87418810:T:A	48	75	0.99	0.1619
14:87418941:G:A	50	88	0.89	0.1294
14:87418958:G:A	50	86	0.98	0.1396
14:87418970:A:G	50	94	0.97	0.1396
14:87418974:T:G	50	94	0.97	0.1398
14:87418993:C:T	49	100	0.99	0.1554
14:87419177:C:T	50	100	1	0.03105
14:87419217:C:T	50	96	0.91	0.06227
14:87419292:C:T	50	100	1	0.0374
14:87419299:T:C	50	100	1	0.3624
14:87419304:T:C	50	100	1	0.03649
14:87419341:C:T	50	100	1	0.1131
14:87419366:G:T	50	98	0.89	0.01107
14:87419457:G:A	50	100	1	0.01107
14:87419466:C:T	50	100	1	0.01344
14:87419467:G:C	50	100	1	0.1619
14:87419512:C:A	50	100	1	0.1135
14:87419514:G:A	50	100	1	0.1135
14:87419530:T:C	50	100	1	0.1814
14:87419547:C:T	50	100	1	0.03268
14:87419555:A:G	50	100	1	0.1137
14:87419677:G:A	50	100	1	0.02342
14:87419741:G:T	50	100	1	0.1449
14:87419752:C:T	50	100	1	0.1138
14:87419835:C:T	50	100	1	0.02415
14:87419838:C:T	50	100	1	0.1138
14:87419846:A:G	50	100	1	0.04448
14:87419960:C:T	50	100	0.85	0.01344
14:87420000:C:G	50	100	0.94	0.02378
14:87420498:C:T	50	100	0.99	0.0561
14:87420733:G:A	50	100	1	0.1142
14:87420867:A:T	50	100	1	0.1142
14:87420900:T:C	50	100	1	0.04448
14:87421436:A:T	50	100	1	0.1127
14:87421563:C:T	50	100	1	0.02342
14:87421940:G:A	50	100	1	0.1127
14:87422017:T:A	50	100	0.92	0.02905
14:87422432:T:C	50	100	1	0.1821
14:87422443:G:T	50	100	1	0.03105
14:87422757:C:T	50	100	1	0.03105
14:87422835:A:G	50	100	1	0.04484
14:87422919:T:C	50	100	1	0.3671
14:87423039:C:G	50	100	0.99	0.1821
14:87423074:C:A	50	100	1	0.02778
14:87423136:T:A	50	100	1	0.01489
14:87423209:T:C	50	100	0.99	0.1819
14:87423332:G:T	50	100	0.99	0.1821
14:87423370:C:G	50	100	1	0.1058
14:87423371:A:G	50	100	0.99	0.3676
14:87423389:T:C	50	100	1	0.02778
14:87423449:A:G	50	100	0.99	0.1817
14:87423465:A:G	50	100	0.99	0.1817
14:87423596:A:C	50	98	0.99	0.1817
14:87423664:G:A	50	100	1	0.1051
14:87423681:C:T	50	100	0.98	0.07589
14:87423737:G:A	50	100	0.96	0.04466
14:87423758:A:G	50	100	0.99	0.1817
14:87423780:A:G	50	98	0.98	0.1816
14:87423804:G:T	50	98	0.67	0.01289
14:87423873:G:T	50	100	0.94	0.04448
14:87423984:G:A	50	100	0.95	0.03649
14:87423998:C:A	50	94	0.99	0.1816
14:87424113:C:T	50	96	0.97	0.1866
14:87424187:C:A	50	98	1	0.106
14:87424258:C:T	50	100	1	0.03014
14:87424340:G:C	50	100	0.98	0.04466
14:87424390:A:G	50	100	1	0.0325
14:87424483:G:A	50	100	0.99	0.04539
14:87424493:C:T	50	96	0.96	0.02723
14:87424549:C:T	50	100	1	0.01107
14:87424550:A:G	50	100	1	0.1639
14:87424578:C:T	50	100	0.82	0.01906
14:87424594:G:C	50	100	1	0.1491
14:87424672:T:C	50	98	1	0.07734
14:87424691:C:T	50	98	1	0.03123
14:87424693:G:T	50	96	1	0.0276
14:87424727:G:A	50	94	1	0.1819
14:87424785:A:G	47	93.6	1	0.1817
14:87424798:T:C	48	93.8	0.97	0.3406
14:87424999:C:T	50	100	1	0.1817
14:87425000:T:C	50	100	0.98	0.02487
14:87425015:A:C	50	100	1	0.02415
14:87425112:G:C	50	100	0.99	0.09386
14:87425145:G:A	50	100	0.93	0.03068
14:87425168:G:A	50	100	0.88	0.01834
14:87425182:G:C	50	100	1	0.04394
14:87425206:T:C	50	100	1	0.1806
14:87425210:C:A	50	100	1	0.03304
14:87425222:T:G	50	100	1	0.1801
14:87425251:C:T	49	100	1	0.1042
14:87425261:T:C	49	100	0.98	0.1044
14:87425354:C:A	49	95.9	0.98	0.05447
14:87425403:G:A	48	81.2	1	0.1808
14:87425404:G:T	48	81.2	1	0.1808
14:87425508:A:G	45	93.3	1	0.1806
14:87425621:A:G	50	98	1	0.1817
14:87425622:G:A	50	98	1	0.1816
14:87425799:C:T	50	100	1	0.01543
14:87425814:C:T	50	100	1	0.1062
14:87425939:G:A	50	100	1	0.04575
14:87426106:C:A	50	100	1	0.01144
14:87426128:T:C	50	100	1	0.1536
14:87426143:T:G	50	100	1	0.1823
14:87426176:C:G	50	100	1	0.1821
14:87426389:A:G	50	100	1	0.1073
14:87426396:T:G	50	100	1	0.02415
14:87426463:T:C	50	100	1	0.1545
14:87426483:C:T	50	100	1	0.03014
14:87426508:C:T	50	100	0.96	0.0276
14:87426533:C:G	50	100	1	0.0236
14:87426701:C:T	50	100	1	0.1821
14:87426808:A:G	50	100	1	0.03014
14:87426817:A:G	50	100	1	0.0236
14:87427081:C:T	50	98	0.98	0.2956
14:87427101:C:T	50	92	1	0.1832
14:87427104:G:T	50	98	1	0.1069
14:87427150:A:C	50	96	1	0.0236
14:87427447:A:T	48	91.7	1	0.152
14:87427633:C:A	49	93.9	1	0.1819
14:87427715:C:A	50	100	0.99	0.10780000000000001
14:87427737:C:A	50	100	1	0.01107
14:87427788:A:G	50	100	1	0.04503
14:87428003:A:C	48	89.6	0.98	0.1814
14:87428111:A:C	48	77.1	0.99	0.1803
14:87428146:C:G	50	92	0.99	0.2124
14:87428254:G:A	46	91.3	0.99	0.1828
14:87428266:G:C	47	93.6	1	0.1821
14:87428365:G:A	43	100	1	0.07534
14:87428489:T:C	50	100	1	0.02415
14:87428490:A:G	49	81.6	1	0.1819
14:87428584:G:A	50	100	1	0.02723
14:87428686:C:T	50	100	1	0.1821
14:87428689:T:C	50	100	1	0.04593
14:87428752:G:C	50	98	1	0.03032
14:87428976:T:C	50	100	1	0.1821
14:87429094:A:G	50	100	1	0.02578
14:87429134:G:A	50	100	1	0.1823
14:87429391:C:T	50	100	0.99	0.01017
14:87429647:C:G	50	100	1	0.02741
14:87429693:A:C	50	100	1	0.1823
14:87429774:G:A	50	100	1	0.03195
14:87429782:G:A	49	100	1	0.1489
14:87430015:G:A	50	100	1	0.0276
14:87430182:A:G	50	100	1	0.1823
14:87430199:G:T	50	100	1	0.1496
14:87430421:C:A	50	100	1	0.03431
14:87430533:G:A	50	100	0.99	0.1892
14:87430608:T:G	50	100	0.99	0.1892
14:87430856:T:C	50	100	1	0.03341
14:87431211:A:G	50	100	0.98	0.1899
14:87431336:T:C	50	100	0.99	0.1897
14:87431359:G:T	50	100	1	0.02378
14:87431398:C:T	50	98	0.9	0.02033
14:87431565:G:A	50	100	0.99	0.3208
14:87431650:C:A	50	100	1	0.03359
14:87431860:G:A	50	100	1	0.02596
14:87431951:T:C	50	100	0.88	0.02487
14:87432377:T:A	50	100	0.99	0.2202
14:87432545:A:C	50	100	1	0.02415
14:87432562:T:C	50	100	0.99	0.3751
14:87432611:T:C	50	100	1	0.02415
14:87432832:T:C	50	100	1	0.02887
14:87433357:T:C	50	98	0.99	0.1897
14:87433508:C:T	50	98	0.99	0.1897
14:87433644:G:A	50	100	0.99	0.1892
14:87434050:A:C	50	100	1	0.05447
14:87435405:T:C	50	100	0.99	0.1895
14:87435609:G:A	50	100	1	0.0276
14:87436016:A:G	50	98	0.98	0.189
14:87436156:T:A	50	78	0.81	0.122
14:87436159:T:A	50	78	0.81	0.1187
14:87436161:T:A	50	82	0.8	0.1211
14:87436162:T:A	50	80	0.78	0.1198
14:87436165:G:A	50	82	0.8	0.126
14:87436166:G:A	50	82	0.81	0.1245
14:87436171:G:A	50	82	0.82	0.1142
14:87436183:T:C	50	86	0.88	0.1471
14:87436184:T:C	50	84	0.86	0.1436
14:87436187:T:A	50	86	0.88	0.1569
14:87436188:T:A	50	84	0.89	0.1569
14:87436190:T:A	50	90	0.88	0.1547
14:87436193:T:A	50	92	0.94	0.1772
14:87436247:C:T	50	100	1	0.04521
14:87436294:C:T	50	100	0.97	0.2164
14:87436888:A:C	50	98	0.95	0.2956
14:87437274:C:T	50	96	0.74	0.02941
14:87437303:T:G	50	100	0.98	0.2044
14:87437574:T:C	50	100	1	0.08733
14:87437667:C:A	50	100	0.98	0.01688
14:87437767:C:T	50	100	0.99	0.08479
14:87437996:G:A	50	100	0.98	0.1632
14:87438102:A:G	50	100	1	0.02415
14:87438146:C:T	50	100	1	0.08678
14:87438288:A:C	50	100	1	0.01289
14:87438909:G:T	50	100	1	0.07008
14:87439288:A:C	50	100	0.99	0.07625
14:87439450:G:A	50	100	0.99	0.3214
14:87439674:T:C	50	100	1	0.0768
14:87440531:C:T	50	100	0.99	0.3027
14:87440825:T:C	50	100	0.96	0.06155
14:87440914:G:A	50	100	0.96	0.01598
14:87441041:A:T	50	100	0.99	0.1865
14:87441366:T:C	50	100	0.98	0.02052
14:87441664:G:A	50	100	1	0.01434
14:87442121:G:A	50	100	0.99	0.2727
14:87442583:A:T	50	100	0.99	0.09586
14:87442719:C:G	50	100	1	0.01452
14:87442886:A:G	50	100	1	0.3764
14:87444266:C:T	50	100	0.98	0.0906
14:87444514:C:T	50	100	0.98	0.1245
14:87444694:T:A	50	100	0.98	0.08115
14:87444704:C:A	50	100	1	0.0187
14:87444851:T:C	50	100	1	0.3707
14:87444957:C:G	50	100	0.99	0.1167
14:87445205:A:G	50	100	0.99	0.1721
14:87445239:T:C	50	100	1	0.07008
14:87445460:G:A	50	100	0.99	0.09931
14:87445682:C:A	50	100	0.99	0.2032
14:87446265:G:T	50	100	0.98	0.02415
14:87446917:T:C	50	98	0.99	0.1044
14:87447116:C:A	50	100	1	0.01144
14:87447332:T:G	50	100	1	0.1077
14:87447590:G:A	50	100	1	0.1213
14:87447720:G:A	50	100	1	0.2816
14:87447898:T:G	50	100	1	0.10780000000000001
14:87447975:A:G	50	100	0.99	0.09096
14:87448126:C:T	47	97.9	0.99	0.02487
14:87448160:C:T	48	97.9	1	0.02578
14:87448188:C:T	50	96	0.99	0.1124
14:87448318:A:C	50	100	0.99	0.05719
14:87448697:T:C	50	100	0.98	0.04847
14:87448717:G:T	50	100	1	0.02215
14:87449275:C:T	50	100	0.99	0.104
14:87449296:G:A	50	100	1	0.02397
14:87449562:C:T	50	100	1	0.02596
14:87449726:G:T	50	100	1	0.01616
14:87450239:G:A	50	100	1	0.0817
14:87451119:T:C	50	100	0.99	0.1458
14:87451120:T:C	50	100	0.98	0.02996
14:87451567:G:A	50	100	0.99	0.08261
14:87451938:C:T	50	98	0.92	0.2703
14:87452258:C:T	50	100	1	0.1371
14:87452384:C:T	50	100	1	0.2807
14:87452509:C:G	50	100	1	0.1129
14:87452994:C:T	50	100	0.99	0.104
14:87453136:A:T	50	100	1	0.01507
14:87453375:C:G	50	100	1	0.02596
14:87453711:C:G	50	100	0.99	0.10780000000000001
14:87454772:G:T	50	100	1	0.01271
14:87455109:C:T	50	100	1	0.3932
14:87455648:A:T	50	100	1	0.2814
14:87455866:G:A	50	100	1	0.0256
14:87456268:C:T	50	100	1	0.03322
14:87456316:C:T	50	100	1	0.02996
14:87456534:C:A	50	100	1	0.283
14:87456722:C:A	50	98	0.98	0.10780000000000001
14:87457065:A:G	50	100	0.98	0.1416
14:87457247:T:C	50	100	0.92	0.03686
14:87457739:C:T	50	100	1	0.02415
14:87457758:G:A	50	100	0.99	0.09786
14:87457845:G:A	50	100	0.99	0.03068
14:87457934:A:G	50	100	1	0.3911
14:87457959:T:C	50	100	1	0.02433
14:87458895:G:C	50	100	0.99	0.1055
14:87459239:A:G	50	100	0.99	0.08914
14:87459614:T:C	50	100	1	0.3929
14:87459664:G:C	50	100	1	0.03322
14:87459742:T:C	50	100	1	0.1207
14:87459891:T:A	50	100	0.99	0.1091
14:87460285:G:A	50	100	0.99	0.1164
14:87460740:A:G	50	100	1	0.2814
14:87461883:C:G	50	100	1	0.02433
14:87462453:C:T	50	100	1	0.2827
14:87463380:C:T	50	100	1	0.27
14:87463443:C:A	50	100	0.99	0.08914
14:87463726:G:C	50	100	0.99	0.2444
14:87464008:T:G	50	100	1	0.02415
14:87464257:T:G	50	100	0.98	0.01398
14:87465020:T:G	50	100	0.83	0.02651
14:87465141:A:G	50	100	0.91	0.02977
14:87465143:G:A	50	100	0.99	0.2478
14:87465214:A:G	50	98	0.91	0.02397
14:87465438:C:T	50	100	0.99	0.09078
14:87465480:A:C	50	100	1	0.02378
14:87465484:C:T	50	100	0.94	0.01198
14:87465794:A:T	50	100	1	0.07716
14:87466325:T:C	50	100	1	0.06481
14:87466470:A:G	50	100	1	0.08878
14:87467062:C:A	50	100	0.99	0.1069
14:87467293:T:C	50	100	0.99	0.04993
14:87467499:A:C	50	100	0.99	0.1069
14:87468240:A:C	50	100	1	0.03341
14:87468401:G:A	50	100	0.98	0.1147
14:87468451:T:C	50	100	1	0.01543
14:87468626:G:A	50	100	1	0.03341
14:87468682:A:G	50	100	0.97	0.02996
14:87468863:C:A	50	100	0.97	0.02977
14:87468929:T:C	50	100	0.99	0.08134
14:87468950:C:T	50	100	0.97	0.02977
14:87469028:A:G	50	100	1	0.04775
14:87469096:C:A	50	100	0.97	0.02977
14:87469139:G:A	50	100	1	0.0158
14:87469531:A:G	50	100	0.99	0.09241
14:87469539:C:T	50	100	0.99	0.1073
14:87469597:C:T	50	100	0.96	0.02741
14:87469702:A:T	50	100	1	0.1716
14:87469951:T:C	50	100	0.99	0.3744
14:87470229:T:C	50	100	1	0.1086
14:87470298:A:G	50	100	1	0.1774
14:87470495:T:C	50	100	0.96	0.02905
14:87470575:T:C	50	100	0.99	0.1872
14:87470622:A:G	50	100	0.99	0.1118
14:87471184:C:T	50	96	0.99	0.08787
14:87471311:G:A	50	100	1	0.02288
14:87471331:A:G	50	100	1	0.03359
14:87471805:A:G	50	100	1	0.06463
14:87472322:T:G	50	100	1	0.03359
14:87472660:G:A	50	100	1	0.01561
14:87473116:C:T	50	100	1	0.03359
14:87473132:A:C	50	100	1	0.02578
14:87473250:C:T	50	100	1	0.03359
14:87473395:C:T	50	100	1	0.03359
14:87473642:A:T	49	100	0.99	0.02397
14:87474106:A:G	50	100	1	0.03377
14:87474582:C:T	50	100	1	0.01761
14:87474751:C:T	50	100	0.91	0.01707
14:87474932:A:T	50	98	0.99	0.1075
14:87475243:A:G	50	100	1	0.03994
14:87475424:C:T	50	100	1	0.122
14:87475543:T:C	50	100	0.92	0.01434
14:87475597:C:T	50	100	1	0.01761
14:87475714:A:G	50	100	1	0.03504
14:87475738:T:G	50	100	1	0.01761
14:87475852:G:A	50	100	1	0.01761
14:87476162:A:G	50	100	0.94	0.02941
14:87476227:G:C	50	100	1	0.04012
14:87476421:G:A	50	100	0.99	0.3508
14:87476770:G:A	50	100	0.95	0.02959
14:87476945:T:C	50	100	1	0.1465
14:87476952:G:C	50	100	1	0.01761
14:87477000:G:C	50	100	1	0.1109
14:87477540:T:C	50	100	0.99	0.24
14:87477774:C:T	50	100	0.99	0.2304
14:87477789:C:G	50	100	1	0.07371
14:87477877:T:G	50	100	1	0.01779
14:87477894:C:T	50	100	0.94	0.02959
14:87477997:A:C	50	96	0.93	0.3186
14:87478890:C:T	50	100	0.9	0.0216
14:87478916:A:G	50	100	0.98	0.02378
14:87479031:C:A	50	100	1	0.1122
14:87479336:C:G	50	100	0.99	0.06336
14:87479431:G:T	50	100	1	0.03359
14:87479714:T:C	50	100	1	0.03359
14:87480687:C:T	50	100	1	0.03377
14:87480752:A:T	50	100	0.99	0.1777
14:87481305:G:A	50	100	1	0.03377
14:87481594:A:G	50	100	0.99	0.2422
14:87481624:G:A	50	100	1	0.06718
14:87482159:A:G	50	100	0.92	0.02487
14:87482529:T:C	50	100	1	0.1064
14:87482747:C:T	50	100	1	0.106
14:87482818:G:T	50	100	1	0.106
14:87482916:C:T	50	100	1	0.06373
14:87483049:C:T	50	100	1	0.03377
14:87483101:T:A	50	100	1	0.0354
14:87484109:C:T	50	100	1	0.03395
14:87484711:T:C	50	100	1	0.3065
14:87485581:G:A	50	100	1	0.01688
14:87485699:A:T	50	100	0.9	0.02832
14:87485728:A:C	50	100	1	0.0443
14:87485780:G:A	50	100	1	0.03395
14:87486048:T:A	50	100	1	0.03377
14:87486264:A:G	50	100	0.99	0.08696
14:87486323:C:T	50	100	0.96	0.02996
14:87486345:T:C	50	100	0.9	0.03014
14:87486402:C:T	50	100	1	0.106
14:87486601:G:A	50	100	1	0.03377
14:87486824:G:A	50	100	1	0.03486
14:87487387:G:A	50	100	1	0.1091
14:87488125:C:A	50	100	0.99	0.04031
14:87488190:C:T	50	100	1	0.04739
14:87488694:T:G	50	100	1	0.03413
14:87488955:G:A	50	100	0.96	0.02397
14:87489345:C:A	50	96	0.9	0.02269
14:87489358:T:G	50	100	0.98	0.04448
14:87489385:A:G	50	100	0.97	0.02397
14:87489508:T:C	50	100	0.99	0.05247
14:87489682:C:T	50	96	0.92	0.04267
14:87490377:C:G	50	100	1	0.01797
14:87490653:A:T	50	100	1	0.06772
14:87490939:G:A	50	100	1	0.06772
14:87491283:G:A	50	100	1	0.2166
14:87491601:C:T	50	100	1	0.06772
14:87491986:C:T	50	100	1	0.07208
14:87492059:C:T	50	100	0.99	0.02342
14:87492365:C:G	50	100	1	0.07062
14:87492802:T:A	50	100	0.95	0.01489
14:87493236:C:A	50	100	1	0.01325
14:87493239:A:G	50	100	1	0.0158
14:87493258:T:G	50	100	0.99	0.0207
14:87493408:C:A	50	98	0.92	0.04321
14:87493597:T:A	50	100	1	0.09441
14:87493608:T:C	50	100	1	0.06391
14:87495384:T:A	36	94.4	0.96	0.09405
14:87495386:T:A	38	92.1	0.67	0.02233
14:87495458:A:C	37	94.6	0.96	0.01344
14:87495991:C:T	50	100	1	0.07898
14:87496173:G:A	50	100	0.99	0.01398
14:87496177:T:G	50	100	0.95	0.02342
14:87496896:C:G	50	100	1	0.06881
14:87496952:G:A	50	100	1	0.05265
14:87497068:T:C	50	100	0.97	0.02342
14:87497244:G:T	50	100	1	0.01761
14:87497542:A:G	50	98	1	0.3682
14:87497880:A:G	50	100	1	0.09459
14:87498990:A:T	50	100	0.98	0.06881
14:87499461:C:T	50	100	0.95	0.0236
14:87499622:T:C	50	100	1	0.0236
14:87500389:C:T	50	100	1	0.06336
14:87500922:T:G	49	100	1	0.1781
14:87501502:T:C	50	100	1	0.09513
14:87501809:T:A	50	100	1	0.03522
14:87502409:A:T	50	98	0.9	0.03395
14:87503024:G:C	50	100	1	0.158
14:87504219:A:C	50	100	0.99	0.02378
14:87504476:G:A	50	100	0.99	0.0236
14:87505099:A:G	50	100	1	0.05465
14:87505198:C:T	50	100	1	0.01707
14:87505405:C:T	50	100	1	0.08261
14:87505424:C:T	50	100	1	0.08206
14:87505598:C:A	50	100	1	0.0158
14:87505888:G:A	50	100	1	0.0167
14:87506478:T:G	50	100	1	0.09586
14:87506583:A:G	50	100	0.77	0.01198
14:87506971:T:C	50	100	1	0.0906
14:87507264:G:A	50	100	0.95	0.0236
14:87507719:G:A	50	100	0.99	0.3691
14:87508490:C:T	50	100	1	0.07444
14:87508505:T:C	50	100	1	0.09604
14:87508682:T:C	50	100	1	0.03776
14:87509659:G:A	50	100	1	0.07843
14:87509672:C:T	50	100	1	0.02342
14:87509983:T:A	50	100	1	0.07861
14:87510271:C:T	50	100	0.98	0.06409
14:87510447:T:G	50	100	1	0.0236
14:87511107:G:T	50	100	0.98	0.07062
14:87511127:G:A	50	100	1	0.06935
14:87511798:A:T	50	100	1	0.07498
14:87511872:A:C	50	100	1	0.3724
14:87511873:A:C	50	100	1	0.3724
14:87512456:G:A	50	100	1	0.24
14:87512539:A:G	50	100	1	0.07516
14:87513319:C:T	50	98	0.9	0.03413
14:87513355:C:T	50	100	1	0.07898
14:87513570:A:G	50	96	0.94	0.3117
14:87513709:G:A	50	96	0.89	0.06173
14:87515047:G:A	50	100	1	0.1097
14:87515625:T:C	50	100	1	0.09641
14:87515887:T:C	50	100	1	0.0207
14:87515944:A:G	50	100	1	0.08969
14:87515983:C:T	50	100	1	0.106
14:87516739:G:T	50	100	0.99	0.01598
14:87516904:G:C	50	100	1	0.0748
14:87516912:C:G	50	96	0.93	0.3308
14:87517026:C:T	50	98	0.89	0.03377
14:87517277:A:G	50	100	1	0.1944
14:87517320:T:G	50	100	0.99	0.02106
14:87517474:A:G	50	100	0.99	0.0236
14:87517703:T:A	50	100	0.99	0.0236
14:87518247:C:A	50	100	1	0.1055
14:87518360:G:A	50	100	1	0.0748
14:87519308:T:C	50	100	1	0.0748
14:87519477:C:T	50	100	1	0.07462
14:87519627:C:T	50	100	1	0.0866
14:87519686:T:C	50	100	1	0.09604
14:87519793:T:C	50	100	0.99	0.05519
14:87520232:T:A	50	98	0.94	0.1058
14:87520236:A:T	49	98	0.76	0.01107
14:87520334:C:A	50	100	1	0.07062
14:87521070:T:C	50	100	0.76	0.07153
14:87522072:T:C	50	100	1	0.02415
14:87522142:C:T	50	100	0.99	0.3662
14:87522336:T:A	50	100	1	0.06354
14:87522555:G:C	50	100	0.95	0.0748
14:87523038:C:T	50	100	0.98	0.09786
14:87523533:T:C	50	100	1	0.02106
14:87523657:A:C	50	100	1	0.02397
14:87523809:A:T	50	100	0.99	0.348
14:87525424:C:A	50	100	0.99	0.3671
14:87525601:G:A	50	100	0.99	0.236
14:87525656:A:C	50	100	0.99	0.03177
14:87526107:T:C	50	100	0.95	0.06972
14:87526198:T:C	50	100	1	0.063
14:87526379:T:G	50	100	1	0.0236
14:87526456:T:C	50	96	0.93	0.3275
14:87526603:G:C	50	100	0.99	0.02088
14:87526828:T:C	50	100	0.95	0.07589
14:87527061:C:T	50	100	0.96	0.05192
14:87527183:T:C	50	100	0.89	0.0187
14:87527244:T:G	50	100	0.91	0.06899
14:87527265:A:G	50	100	0.92	0.06881
14:87527810:T:C	50	100	0.94	0.02378
14:87528450:G:A	50	100	0.79	0.01888
14:87528533:A:G	50	100	0.96	0.03704
14:87528704:A:C	50	100	1	0.01507
14:87528765:G:A	50	98	0.92	0.01253
14:87528829:T:G	50	92	0.85	0.2101
14:87528844:C:T	50	88	0.85	0.3239
14:87528966:C:A	50	98	0.85	0.01107
14:87529274:G:A	50	80	0.82	0.408
14:87529456:C:G	50	96	0.99	0.02124
14:87530982:A:G	50	100	1	0.01398
14:87531020:G:A	50	100	0.93	0.03667
14:87531057:G:A	50	100	0.99	0.3105
14:87531500:G:A	50	100	0.99	0.01906
14:87532250:C:T	50	100	1	0.02796
14:87532259:G:A	50	100	0.99	0.1411
14:87532541:T:C	50	100	0.96	0.2199
14:87532563:G:A	50	100	0.99	0.08932
14:87533646:A:T	50	100	1	0.03159
14:87533728:G:A	50	100	1	0.3101
14:87534391:A:G	50	100	0.99	0.1084
14:87534951:A:T	50	100	1	0.01979
14:87534952:C:T	50	100	1	0.01979
14:87535063:A:G	50	100	1	0.05265
14:87535430:G:C	50	96	1	0.05011
14:87536085:C:T	50	100	1	0.0305
14:87536235:G:A	50	100	1	0.02832
14:87536395:T:C	50	100	0.97	0.4633
14:87536573:A:G	50	100	1	0.04793
14:87537973:G:A	50	100	1	0.03141
14:87538356:T:C	50	100	0.99	0.108
14:87538670:C:T	50	100	1	0.02433
14:87538672:C:T	50	98	0.77	0.07407
14:87538680:T:C	50	100	0.96	0.2288
14:87539238:T:C	50	100	1	0.03268
14:87539358:G:T	47	100	0.87	0.01071
14:87540267:T:C	50	100	0.99	0.1091
14:87540344:A:G	50	100	0.99	0.1088
14:87540357:A:G	50	100	1	0.3101
14:87540432:T:G	50	100	1	0.3101
14:87541850:C:T	50	100	1	0.1625
14:87541911:A:G	50	100	0.97	0.341
14:87542832:T:C	50	100	1	0.01906
14:87543007:C:T	50	100	0.97	0.4608
14:87543280:T:C	50	100	1	0.1609
14:87543976:T:C	50	100	0.99	0.3244
14:87544660:T:C	50	100	1	0.01906
14:87545201:G:A	50	100	1	0.03214
14:87545752:A:G	50	100	1	0.02614
14:87545904:C:T	50	100	1	0.02469
14:87546227:G:C	50	100	1	0.08896
14:87546442:T:C	50	100	1	0.03885
14:87548364:A:G	50	100	1	0.3066
14:87548549:C:T	50	100	1	0.03667
14:87548826:T:C	50	100	1	0.0256
14:87549978:C:A	50	100	1	0.08733
14:87551781:C:T	50	100	1	0.04194
14:87551960:G:A	50	100	1	0.05973
14:87552003:C:T	50	100	1	0.01344
14:87552959:A:G	50	100	1	0.03885
14:87553058:C:T	50	100	1	0.08751
14:87553287:T:C	50	100	0.96	0.2302
14:87554768:T:C	50	100	1	0.02415
14:87555202:G:A	50	100	0.98	0.01979
14:87556431:T:C	50	100	1	0.01507
14:87557464:C:T	50	100	1	0.03903
14:87557675:C:A	50	100	1	0.06609
14:87558017:G:A	50	100	1	0.03885
14:87558025:A:G	50	100	1	0.321
14:87558975:G:A	49	100	1	0.02397
14:87559555:T:C	50	100	0.95	0.01979
14:87559563:C:T	50	100	1	0.3214
14:87560050:C:T	50	100	1	0.3212
14:87561031:C:A	50	100	1	0.02887
14:87561530:A:C	50	100	0.99	0.1316
14:87562988:G:A	49	100	1	0.06826
14:87563667:T:C	50	100	1	0.1075
14:87563933:C:A	50	100	1	0.3212
14:87564207:A:T	50	100	1	0.03885
14:87565207:G:A	50	100	0.96	0.01961
14:87565484:T:A	50	100	1	0.03885
14:87565765:T:C	50	100	1	0.07389
14:87565836:A:T	50	100	1	0.02033
14:87565938:G:T	50	100	1	0.3206
14:87568545:C:T	50	100	0.99	0.3208
14:87570163:T:C	50	100	0.94	0.0158
14:87570517:T:C	50	100	1	0.065
14:87571509:A:G	50	100	1	0.03885
14:87571891:T:C	50	100	1	0.1077
14:87571939:G:A	50	100	1	0.02033
14:87572204:A:G	49	100	0.99	0.04339
14:87572223:A:T	50	100	0.97	0.06699
14:87572243:C:T	50	100	0.97	0.06699
14:87572597:C:T	50	96	0.78	0.03359
14:87572670:C:T	50	100	0.97	0.01979
14:87572868:A:G	50	98	0.96	0.01779
14:87573209:T:A	50	100	0.99	0.04484
14:87573553:G:A	50	98	0.98	0.3709
14:87573778:G:A	50	100	0.97	0.02106
14:87574132:C:G	50	100	0.98	0.12
14:87574477:C:T	50	100	1	0.0207
14:87574909:A:G	50	100	0.97	0.4323
14:87575125:C:T	50	100	1	0.02106
14:87575676:G:A	50	100	1	0.06627
14:87576541:G:A	50	100	1	0.04575
14:87576610:C:T	50	100	1	0.04194
14:87576963:A:C	50	100	1	0.0207
14:87577290:T:C	49	100	1	0.06754
14:87577324:T:C	50	100	0.87	0.04575
14:87577716:A:G	50	100	1	0.2614
14:87578017:G:C	50	100	0.99	0.12
14:87578036:A:T	50	100	0.77	0.01035
14:87578062:G:A	50	100	1	0.02633
14:87578246:A:G	50	100	0.98	0.07662
14:87578258:T:C	50	100	1	0.02633
14:87578977:T:C	50	100	1	0.06772
14:87579340:T:A	50	100	1	0.04139
14:87579708:G:A	50	100	0.99	0.1196
14:87579808:A:G	50	98	1	0.04139
14:87579984:A:G	50	98	0.99	0.3578
14:87580191:C:T	50	100	1	0.04702
14:87580482:C:G	50	100	0.99	0.0285
14:87580776:A:G	50	100	1	0.01906
14:87580835:C:G	50	100	0.99	0.1634
14:87580955:G:A	50	100	1	0.2469
14:87581138:G:A	50	100	0.97	0.2171
14:87581174:G:A	50	100	1	0.3381
14:87581517:G:A	50	100	0.94	0.03177
14:87581655:T:G	50	100	0.98	0.2104
14:87581667:C:T	50	100	0.98	0.22
14:87581683:G:T	50	100	1	0.1256
14:87581891:A:G	50	100	1	0.2195
14:87581957:T:C	50	100	1	0.2102
14:87582026:A:G	50	100	1	0.2197
14:87582234:T:C	50	100	1	0.2476
14:87582353:C:A	50	100	1	0.2106
14:87582621:T:C	50	100	1	0.2202
14:87582698:C:T	50	100	1	0.2204
14:87582831:T:C	50	100	1	0.1046
14:87582926:T:C	50	100	1	0.01834
14:87582970:A:G	50	100	1	0.2204
14:87583127:T:C	50	100	1	0.06082
14:87583132:T:C	50	100	1	0.2478
14:87583423:C:T	50	100	1	0.2171
14:87583591:T:C	50	100	1	0.2113
14:87583626:T:C	50	100	1	0.2106
14:87583906:C:A	50	100	1	0.2476
14:87584023:C:T	50	100	1	0.05937
14:87584072:T:C	50	100	1	0.2476
14:87584074:A:C	50	100	1	0.2106
14:87584427:G:A	50	100	1	0.01235
14:87584560:A:C	50	100	1	0.2469
14:87584572:A:G	50	100	1	0.2462
14:87584628:T:C	50	100	1	0.04793
14:87584776:C:T	50	100	1	0.2462
14:87584958:C:A	50	100	1	0.10780000000000001
14:87585091:C:T	50	100	1	0.1207
14:87585203:A:G	50	100	1	0.02741
14:87585307:T:C	50	100	1	0.01089
14:87585338:G:A	50	100	1	0.01107
14:87585360:T:G	50	100	1	0.08061
14:87585766:C:T	50	100	1	0.0423
14:87586234:C:T	50	100	0.98	0.01271
14:87586306:T:C	50	100	0.98	0.01271
14:87586558:C:A	50	100	1	0.01725
14:87586725:C:T	50	100	1	0.01035
14:87586744:G:A	50	100	1	0.01035
14:87587501:T:G	50	100	0.98	0.4178
14:87587511:A:G	50	100	1	0.1549
14:87588019:G:A	50	100	0.95	0.05102
14:87588416:G:A	50	100	1	0.08134
14:87588532:C:T	50	100	1	0.04103
14:87588808:T:C	50	100	1	0.03813
14:87589067:A:C	50	100	1	0.1042
14:87589896:C:T	50	98	0.93	0.02342
14:87590088:C:A	50	100	1	0.04121
14:87590261:T:C	50	98	1	0.04267
14:87590527:C:G	50	100	1	0.08261
14:87591374:A:G	50	100	1	0.01017
14:87591519:T:C	50	100	1	0.2268
14:87591661:G:A	50	98	0.86	0.07916
14:87591813:G:A	50	100	0.83	0.01089
14:87592324:G:A	45	97.8	0.85	0.02487
14:87592329:T:C	43	95.3	0.73	0.04975
14:87592790:C:T	50	100	1	0.1314
14:87593543:T:A	50	100	0.66	0.02106
14:87593972:A:G	50	100	1	0.1042
14:87594130:G:A	50	100	1	0.1017
14:87594569:T:C	50	100	1	0.0276
14:87595407:C:T	50	100	1	0.2211
14:87595586:G:C	50	100	1	0.2215
14:87596342:G:T	50	100	1	0.05447
14:87596523:A:G	50	98	1	0.04267
14:87596551:G:T	50	98	0.92	0.02651
14:87596641:T:C	50	100	0.94	0.01107
14:87596706:T:C	50	100	1	0.1294
14:87596748:G:A	50	100	1	0.1019
14:87596973:G:T	50	100	0.98	0.4314
14:87597263:C:T	50	100	1	0.1294
14:87597349:T:C	50	100	1	0.02142
14:87597433:G:A	50	98	0.95	0.06427
14:87597646:G:A	50	100	0.98	0.02251
14:87598359:T:C	50	100	0.99	0.3297
14:87598841:C:T	50	100	1	0.01688
14:87598920:C:T	50	100	1	0.04394
14:87599261:G:T	50	100	1	0.22
14:87599832:C:T	50	100	1	0.02142
14:87600028:C:T	50	100	1	0.1316
14:87600034:C:A	50	100	1	0.1118
14:87600162:T:A	50	100	1	0.01598
14:87601239:T:C	50	100	1	0.01743
14:87601955:T:C	50	100	1	0.03377
14:87602733:A:G	50	100	1	0.02142
14:87602792:A:G	50	100	1	0.05755
14:87602815:G:C	50	100	1	0.01688
14:87602992:T:C	50	100	1	0.0216
14:87603068:T:G	50	100	1	0.2155
14:87603191:G:A	50	98	1	0.04267
14:87604048:T:G	50	100	1	0.07843
14:87604717:T:C	50	100	1	0.04303
14:87604790:C:T	50	100	1	0.104
14:87605353:A:G	50	100	1	0.01017
14:87605594:C:T	50	100	1	0.01071
14:87605675:T:A	50	100	1	0.2222
14:87605984:A:G	50	100	1	0.04267
14:87606753:G:A	50	100	1	0.08424
14:87608006:G:A	50	100	1	0.01852
14:87608747:G:A	50	100	0.96	0.04938
14:87608779:A:G	50	100	1	0.02142
14:87609060:C:T	50	100	1	0.02142
14:87609146:T:C	50	98	1	0.04285
14:87609352:T:A	50	100	1	0.01961
14:87609434:G:A	50	94	0.88	0.1017
14:87609847:C:T	50	100	1	0.08424
14:87610248:T:C	50	100	1	0.1333
14:87610369:G:A	50	100	1	0.07607
14:87610497:A:G	50	100	1	0.01017
14:87610896:A:G	50	100	0.98	0.4321
14:87611030:G:A	50	98	1	0.04267
14:87611091:C:T	50	100	1	0.0276
14:87611208:C:T	50	100	1	0.03395
14:87611327:G:A	50	100	1	0.03794
14:87611884:T:C	50	100	1	0.01216
14:87611945:C:A	50	100	0.99	0.2244
14:87612102:T:A	50	94	0.92	0.03413
14:87612104:A:T	49	98	0.9	0.07353
14:87612106:A:T	50	98	0.99	0.05737
14:87612200:C:T	50	100	1	0.1313
14:87612581:G:A	50	100	1	0.1037
14:87612737:C:G	50	100	1	0.01216
14:87613113:A:T	50	100	1	0.3335
14:87613369:C:G	50	100	1	0.07716
14:87613411:C:T	50	100	1	0.02142
14:87613837:G:A	50	100	1	0.221
14:87614337:C:T	50	100	0.99	0.07716
14:87614462:A:G	50	100	1	0.03177
14:87614534:G:A	50	100	1	0.04285
14:87614677:A:T	50	100	0.98	0.07716
14:87614734:G:A	50	100	0.97	0.1138
14:87614842:C:T	50	100	1	0.1416
14:87614897:C:T	50	100	0.99	0.05828
14:87615465:C:T	50	98	1	0.1432
14:87615474:T:G	50	100	1	0.06427
14:87615532:G:T	50	100	1	0.1416
14:87615609:G:A	50	100	1	0.0276
14:87615658:T:G	50	100	1	0.1313
14:87616379:A:T	50	100	1	0.06409
14:87616405:T:C	50	100	0.99	0.05574
14:87617800:C:G	50	98	1	0.2104
14:87618484:G:C	50	100	1	0.0216
14:87619216:T:C	50	100	1	0.04267
14:87619423:C:A	50	100	0.98	0.0138
14:87620031:A:G	50	100	1	0.1322
14:87620522:C:T	50	100	1	0.04412
14:87620803:A:G	50	100	1	0.04267
14:87621079:G:A	50	100	1	0.0276
14:87621197:G:A	50	98	1	0.04267
14:87621210:C:G	50	100	1	0.04267
14:87621996:A:G	50	100	1	0.04285
14:87622118:T:G	50	100	0.95	0.2683
14:87622810:A:G	50	100	0.93	0.02415
14:87623108:C:T	50	100	1	0.04267
14:87623118:G:A	50	100	1	0.01834
14:87623510:G:A	50	100	0.97	0.01344
14:87623570:T:C	50	100	1	0.01779
14:87623702:T:C	50	100	1	0.0216
14:87623920:G:A	50	100	1	0.1046
14:87624108:A:T	50	100	1	0.01253
14:87624478:C:T	50	100	1	0.02397
14:87624583:C:A	50	100	1	0.01888
14:87625237:T:G	50	100	0.99	0.1011
14:87625516:C:T	50	100	1	0.1325
14:87626159:T:C	50	100	1	0.04267
14:87626528:G:A	50	100	1	0.144
14:87627365:C:T	50	98	0.98	0.2293
14:87628230:C:T	50	100	1	0.04375
14:87628564:G:A	50	100	1	0.01834
14:87628600:C:G	50	100	1	0.02124
14:87628901:A:G	50	98	0.96	0.05646
14:87629241:C:T	50	100	1	0.04267
14:87629732:G:A	50	100	1	0.04702
14:87629780:G:A	50	100	1	0.0167
14:87629959:T:C	50	100	1	0.04267
14:87630671:C:A	50	100	0.99	0.09513
14:87631525:A:C	50	100	1	0.04285
14:87631557:C:T	50	100	1	0.144
14:87631636:G:A	50	100	0.98	0.07716
14:87632505:C:G	50	98	1	0.04267
14:87632755:G:C	50	100	1	0.1322
14:87633533:T:C	50	100	1	0.04285
14:87633641:C:A	50	100	1	0.142
14:87634830:C:T	50	100	0.96	0.04938
14:87634914:A:G	50	100	0.99	0.1044
14:87636064:G:T	50	100	1	0.04248
14:87637969:C:A	50	100	0.99	0.1225
14:87638069:G:A	50	100	0.97	0.08224
14:87638256:C:T	49	100	0.99	0.1385
14:87639548:G:T	50	100	1	0.1403
14:87639718:T:C	50	100	1	0.0167
14:87639772:A:T	50	100	0.97	0.02324
14:87639914:A:T	50	100	1	0.1443
14:87639917:A:C	50	100	1	0.04285
14:87639980:T:C	50	100	1	0.01017
14:87640034:G:T	50	100	1	0.0167
14:87640300:C:T	50	82	0.95	0.1451
14:87640306:T:C	45	100	0.96	0.02015
14:87640468:C:A	50	100	1	0.04484
14:87640521:G:A	50	100	1	0.1049
14:87640727:G:A	50	100	0.97	0.06481
14:87640830:C:T	50	100	1	0.1398
14:87641079:G:A	50	100	1	0.1425
14:87641887:G:A	50	100	1	0.04212
14:87641959:C:T	50	100	0.99	0.3321
14:87642286:G:A	50	100	1	0.1351
14:87642606:T:C	50	100	1	0.03813
14:87642844:T:G	50	100	0.98	0.2298
14:87643340:A:T	50	100	1	0.04702
14:87643441:A:G	50	100	1	0.104
14:87643913:G:C	50	100	1	0.1351
14:87644555:G:A	50	100	0.97	0.01253
14:87644694:T:A	50	100	0.98	0.1609
14:87644695:T:A	50	100	0.95	0.4317
14:87644833:C:T	50	100	1	0.1353
14:87644990:A:T	50	100	1	0.01035
14:87645022:G:A	50	100	1	0.1042
14:87645112:A:T	50	100	1	0.09513
14:87645572:A:G	50	100	1	0.2092
14:87646031:C:T	50	96	0.94	0.02342
14:87646515:C:T	50	100	1	0.09858
14:87646628:T:C	50	100	0.93	0.02451
14:87646689:C:T	50	100	1	0.04139
14:87646696:C:A	50	100	1	0.1044
14:87646894:A:C	50	100	1	0.1042
14:87647346:T:C	50	100	1	0.1044
14:87647629:A:G	50	100	1	0.09495
14:87647749:T:C	50	100	1	0.104
14:87648027:G:A	50	100	1	0.01507
14:87648085:C:T	50	100	1	0.1351
14:87648339:T:C	50	100	1	0.1351
14:87648636:A:G	50	100	1	0.2088
14:87649555:C:T	50	100	1	0.1351
14:87649564:A:C	50	100	1	0.1351
14:87650284:G:A	50	98	0.98	0.03849
14:87650530:G:A	50	100	0.96	0.02578
14:87650864:C:A	50	100	0.99	0.3326
14:87651063:T:A	50	100	1	0.2088
14:87651449:G:A	50	100	1	0.1349
14:87651568:G:C	50	100	1	0.09477
14:87651954:G:T	50	100	1	0.1349
14:87652163:G:A	50	100	1	0.02433
14:87652189:A:G	50	100	0.99	0.09477
14:87653726:A:G	50	100	1	0.2938
14:87654194:G:C	49	100	0.91	0.1699
14:87654196:G:C	50	100	1	0.1349
14:87654229:T:A	49	100	0.99	0.1066
14:87654513:T:G	50	100	1	0.1353
14:87654936:T:C	50	100	1	0.2088
14:87655162:C:T	50	100	1	0.1353
14:87655325:G:A	50	100	1	0.1353
14:87655337:A:G	50	100	1	0.1353
14:87655471:C:T	50	100	1	0.2088
14:87655581:G:A	50	100	1	0.1353
14:87655596:G:T	50	100	1	0.07353
14:87655746:G:A	50	98	1	0.04158
14:87655942:C:A	50	100	1	0.02796
14:87655958:A:G	50	98	1	0.2088
14:87655996:G:A	48	100	0.88	0.02778
14:87656059:T:G	50	100	1	0.1351
14:87656510:C:T	50	98	0.93	0.01616
14:87657108:T:C	50	100	1	0.1349
14:87657514:A:G	50	100	1	0.2082
14:87657666:C:T	50	100	1	0.07389
14:87657762:C:T	50	100	1	0.07353
14:87658265:T:C	50	100	1	0.08951
14:87658547:C:T	49	100	0.98	0.02015
14:87658635:A:G	50	100	1	0.04666
14:87658641:T:C	50	100	1	0.02215
14:87658668:G:A	50	100	1	0.2081
14:87658754:T:C	50	100	1	0.07335
14:87658798:A:T	50	100	1	0.07353
14:87658948:G:A	50	100	0.99	0.07117
14:87659321:G:A	50	100	1	0.03159
14:87659897:C:T	50	100	1	0.09749
14:87659971:G:A	50	100	1	0.0187
14:87660319:A:G	50	100	1	0.2088
14:87660408:G:A	49	100	0.99	0.07208
14:87660439:T:C	50	100	1	0.2028
14:87660474:C:T	50	100	1	0.2026
14:87660515:C:T	50	98	1	0.04158
14:87661161:C:T	50	100	1	0.07353
14:87661575:C:A	50	100	0.99	0.07171
14:87661962:A:G	50	100	1	0.02778
14:87662004:G:T	50	100	0.99	0.04666
14:87662159:G:A	50	100	1	0.1291
14:87662199:C:T	50	100	0.96	0.01452
14:87662346:A:T	50	100	1	0.1294
14:87662572:A:C	50	98	1	0.03667
14:87663236:G:A	50	100	1	0.07335
14:87663351:G:A	50	100	1	0.07335
14:87663590:C:A	50	98	1	0.0276
14:87663746:G:T	50	98	0.98	0.1525
14:87663907:C:T	50	100	1	0.1345
14:87663969:G:A	50	98	1	0.04158
14:87663991:G:A	50	98	1	0.03667
14:87664334:T:A	50	100	1	0.2077
14:87664432:A:G	50	100	1	0.07317
14:87664611:G:C	50	98	1	0.0276
14:87664647:G:A	50	98	1	0.03667
14:87664835:G:A	50	100	1	0.1344
14:87664897:T:C	50	100	1	0.07317
14:87665230:C:T	50	98	1	0.04139
14:87665298:A:C	50	100	1	0.07298
14:87665460:C:T	50	98	1	0.02778
14:87665519:A:G	50	100	1	0.04194
14:87665828:C:T	50	100	1	0.07335
14:87665850:C:T	50	100	1	0.07317
14:87666032:T:A	50	100	1	0.03849
14:87666417:A:G	50	100	0.98	0.2932
14:87666431:G:A	50	100	1	0.08878
14:87666564:C:T	50	100	0.94	0.3134
14:87666652:C:T	50	100	0.99	0.07298
14:87666657:T:G	50	98	1	0.02796
14:87668489:G:T	50	100	1	0.03123
14:87668647:G:C	50	100	0.99	0.1412
14:87668666:G:A	50	100	0.99	0.0305
14:87668723:A:G	50	98	0.92	0.0256
14:87668735:A:G	48	91.7	0.89	0.07062
14:87668737:A:G	48	93.8	0.87	0.06064
14:87668739:A:G	48	91.7	0.97	0.04539
14:87668741:A:G	48	95.8	0.92	0.0374
14:87668749:A:G	48	100	0.95	0.0423
14:87668751:A:G	48	100	0.95	0.04575
14:87668841:C:T	50	100	0.99	0.1452
14:87668915:C:A	50	100	1	0.03159
14:87668965:C:T	50	100	1	0.03032
14:87669709:G:A	50	100	0.99	0.2113
14:87669802:T:G	50	100	1	0.03159
14:87669922:A:G	50	100	0.99	0.03377
14:87670395:T:C	50	100	0.99	0.2113
14:87670951:C:T	50	100	1	0.05664
14:87671039:C:A	50	100	0.99	0.01253
14:87671550:G:A	50	100	0.99	0.1196
14:87671652:T:C	50	100	0.98	0.04049
14:87671675:G:C	50	100	0.99	0.1158
14:87671815:G:A	50	100	1	0.05664
14:87671842:G:A	50	100	1	0.05664
14:87671985:C:G	50	100	1	0.05664
14:87672449:A:G	50	98	0.99	0.04085
14:87672545:C:A	50	100	0.98	0.06808
14:87672575:A:C	50	100	1	0.116
14:87672776:A:G	50	100	1	0.1859
14:87672881:T:C	50	100	1	0.1839
14:87673140:T:G	50	100	1	0.2006
14:87673145:A:T	50	100	1	0.2932
14:87673165:G:A	50	100	0.99	0.05447
14:87673434:A:G	50	100	1	0.0256
14:87673623:G:A	50	98	1	0.1294
14:87673941:G:T	50	96	1	0.05465
14:87673996:C:T	49	100	1	0.1839
14:87674134:C:T	50	100	1	0.01289
14:87674452:T:C	50	100	1	0.13
14:87674746:C:A	50	100	1	0.1166
14:87675490:G:A	50	100	1	0.2004
14:87675935:T:C	50	100	1	0.04902
14:87676099:G:T	50	100	1	0.06808
14:87677042:C:A	50	100	0.95	0.07026
14:87677219:T:C	50	100	1	0.0472
14:87677382:T:G	50	100	0.99	0.07861
14:87677411:T:C	50	100	0.99	0.01344
14:87677609:G:A	50	100	1	0.04158
14:87678043:A:G	50	100	1	0.02052
14:87678122:C:A	50	100	1	0.02614
14:87678180:C:T	50	100	0.99	0.01344
14:87678210:G:A	50	100	0.99	0.2485
14:87678217:G:A	50	100	0.96	0.2001
14:87678456:G:T	50	100	1	0.02052
14:87678846:T:C	50	100	0.88	0.0138
14:87679055:C:T	50	100	0.98	0.0719
14:87679161:A:G	50	100	0.89	0.05428
14:87680198:G:A	50	100	1	0.01779
14:87681282:G:A	50	100	0.98	0.04448
14:87681325:T:A	50	100	1	0.03105
14:87682179:T:G	50	98	0.99	0.1968
14:87683349:A:T	50	98	0.99	0.1008
14:87684514:A:G	50	98	0.96	0.2097
14:87684630:G:A	50	100	0.98	0.01307
14:87685165:G:T	49	100	1	0.09695
14:87685364:G:C	50	100	1	0.07244
14:87685456:A:G	50	100	1	0.01144
14:87685652:A:G	50	98	0.96	0.1113
14:87686000:T:A	50	100	0.96	0.08842
14:87686041:A:G	50	100	0.99	0.04212
14:87686419:C:T	50	100	0.98	0.04194
14:87686420:G:A	50	100	1	0.04539
14:87686470:A:T	50	100	0.96	0.2006
14:87686516:G:T	50	100	1	0.09713
14:87687442:C:T	50	100	1	0.01144
14:87687785:C:T	50	96	0.9	0.1204
14:87687932:C:G	50	100	1	0.01126
14:87688306:A:G	50	100	0.99	0.04521
14:87689252:G:A	50	100	0.99	0.04194
14:87689339:C:T	50	100	1	0.02015
14:87690417:G:C	50	100	0.99	0.01434
14:87691554:C:T	50	100	1	0.01543
14:87691733:T:A	50	100	0.99	0.01434
14:87691918:T:C	50	100	1	0.06845
14:87691964:A:G	50	100	0.94	0.06754
14:87692094:G:T	50	100	1	0.01543
14:87692726:A:G	50	100	0.97	0.04593
14:87693063:T:C	50	100	1	0.01126
14:87693310:A:G	50	100	1	0.01543
14:87693381:G:C	50	100	0.99	0.3335
14:87693485:A:G	50	100	1	0.1113
14:87693625:T:C	50	100	0.97	0.04267
14:87693840:G:A	50	100	1	0.01126
14:87693906:A:T	50	100	0.99	0.3635
14:87693972:C:T	50	100	0.99	0.3377
14:87694516:G:T	50	100	1	0.3631
14:87694953:G:A	50	100	1	0.362
14:87694968:C:A	50	100	0.97	0.02941
14:87695742:C:A	50	100	1	0.08515
14:87695766:A:T	50	100	1	0.01543
14:87695851:C:T	50	100	1	0.08479
14:87695864:G:A	50	100	1	0.01561
14:87696025:G:A	50	100	1	0.01543
14:87696339:C:T	50	100	1	0.04466
14:87696591:G:T	50	100	1	0.04466
14:87697021:C:T	50	96	0.92	0.1247
14:87697183:T:C	50	100	1	0.01543
14:87697382:T:G	50	100	1	0.03322
14:87697622:G:A	50	100	1	0.01543
14:87697717:G:A	50	100	1	0.01543
14:87697721:G:A	50	100	0.98	0.0216
14:87697860:G:A	50	100	1	0.0846
14:87698007:T:A	50	100	1	0.01543
14:87698100:G:A	50	100	1	0.01543
14:87698479:A:G	50	100	1	0.2616
14:87698502:A:T	50	100	1	0.04793
14:87698866:A:G	50	100	0.98	0.1619
14:87699055:A:T	50	100	1	0.01543
14:87699225:G:T	50	100	1	0.04793
14:87699235:C:T	50	100	1	0.01543
14:87699346:A:C	50	100	0.98	0.05084
14:87699436:T:C	50	100	0.97	0.01089
14:87699508:C:T	50	98	0.98	0.09205
14:87699869:G:A	50	100	0.98	0.08914
14:87700326:C:T	50	100	1	0.03322
14:87700338:T:C	50	100	1	0.3442
14:87701038:G:A	50	100	0.91	0.02487
14:87701368:T:C	50	100	0.98	0.1465
14:87701756:G:A	50	100	1	0.04484
14:87701831:C:T	50	100	1	0.08497
14:87701898:C:T	50	98	1	0.03322
14:87701917:C:T	50	100	1	0.01561
14:87701965:A:G	50	100	0.99	0.1465
14:87702658:A:G	50	100	0.98	0.08842
14:87703063:C:G	50	100	0.99	0.01543
14:87703332:A:G	50	100	0.95	0.01525
14:87703379:A:C	46	97.8	1	0.09622
14:87703484:C:T	50	100	1	0.3566
14:87703546:A:G	50	100	0.99	0.1605
14:87703663:G:A	50	100	0.99	0.0158
14:87703668:G:A	50	100	1	0.0187
14:87703763:A:C	50	100	0.99	0.01543
14:87703831:G:A	50	100	0.99	0.01543
14:87704385:C:T	50	100	1	0.04611
14:87704580:G:A	50	100	0.94	0.08787
14:87704859:T:A	50	100	0.99	0.1632
14:87704862:A:C	49	100	1	0.3716
14:87705119:A:T	50	100	0.96	0.05301
14:87705153:G:A	50	100	0.99	0.01543
14:87705303:C:T	50	100	0.98	0.07716
14:87705417:C:T	50	100	0.96	0.01616
14:87705546:G:A	50	100	0.99	0.01543
14:87705932:T:C	50	100	0.98	0.09132
14:87706544:G:A	50	100	0.96	0.04448
14:87707141:G:T	50	100	0.98	0.08914
14:87707175:A:G	50	100	0.99	0.01543
14:87707251:C:G	50	100	0.99	0.01543
14:87707271:T:C	50	100	0.99	0.01543
14:87707309:A:C	50	100	0.99	0.01543
14:87707675:A:G	50	100	0.96	0.02505
14:87707756:G:A	50	100	0.92	0.01289
14:87708495:C:T	50	100	1	0.3088
14:87708559:T:G	50	100	1	0.04503
14:87709030:C:T	50	100	0.89	0.01543
14:87709135:G:A	50	100	0.96	0.3208
14:87709197:T:C	50	100	0.97	0.05537
14:87709897:T:G	50	100	1	0.0955
14:87710370:A:G	50	100	1	0.04521
14:87710474:T:A	50	100	0.98	0.1358
14:87710826:T:C	37	97.3	0.98	0.04248
14:87710838:T:C	47	100	1	0.04593
14:87711552:A:G	49	100	0.99	0.3597
14:87712368:G:A	47	100	0.93	0.04049
14:87712670:C:T	50	100	0.97	0.01344
14:87713083:C:T	50	100	0.95	0.02905
14:87713265:G:A	50	100	1	0.08442
14:87713554:C:T	50	100	0.93	0.02687
14:87713831:T:G	50	100	0.92	0.05592
14:87714105:C:T	50	100	0.99	0.1169
14:87714514:C:T	50	100	0.99	0.1569
14:87714706:G:C	50	100	1	0.3117
14:87715160:C:T	50	100	0.99	0.1167
14:87715619:C:T	50	100	0.97	0.03994
14:87715662:T:C	50	100	1	0.3529
14:87716765:G:T	50	100	0.97	0.03994
14:87716769:T:A	50	100	1	0.04503
14:87716777:C:A	50	100	0.97	0.04012
14:87717020:A:G	50	100	1	0.04503
14:87717199:T:C	50	100	0.97	0.04031
14:87717363:T:C	50	100	1	0.04539
14:87718061:T:C	50	100	1	0.2948
14:87718320:G:A	50	100	0.98	0.01779
14:87718732:G:A	50	100	0.95	0.04739
14:87718928:C:T	50	100	0.99	0.1146
14:87719054:C:T	50	100	0.98	0.1146
14:87719190:G:A	50	100	1	0.04484
14:87719656:T:C	50	100	1	0.04484
14:87719764:G:T	50	100	1	0.04593
14:87720113:G:A	50	100	0.99	0.3729
14:87720744:A:G	50	100	0.98	0.1158
14:87720876:T:C	50	100	0.99	0.1038
14:87721045:C:G	50	100	1	0.04484
14:87721607:A:G	50	100	0.97	0.01761
14:87721836:A:C	50	96	0.88	0.07607
14:87722246:T:C	50	100	0.97	0.04049
14:87722378:A:G	50	100	0.94	0.01089
14:87722412:T:G	50	100	0.98	0.08824
14:87722515:C:T	50	96	0.96	0.199
14:87722542:T:C	50	100	0.97	0.4355
14:87722947:G:A	50	100	0.96	0.03177
14:87722986:G:A	50	100	1	0.04484
14:87723111:G:C	50	98	0.98	0.1458
14:87723626:C:T	50	100	1	0.04503
14:87723683:C:T	50	100	0.99	0.01144
14:87724645:A:T	50	100	0.82	0.02306
14:87725442:G:C	50	100	0.94	0.0837
14:87725738:G:C	50	100	0.95	0.1106
14:87725849:T:C	50	100	0.95	0.11
14:87725861:C:T	50	100	0.88	0.02306
14:87725911:T:C	50	100	0.92	0.08134
14:87726387:T:C	50	100	0.91	0.0699
14:87726500:A:G	50	100	0.95	0.01761
14:87726719:A:T	50	100	0.96	0.04448
14:87726916:A:C	50	96	0.62	0.03958
14:87726918:G:A	50	96	0.89	0.3417
14:87727227:C:G	50	98	0.85	0.06173
14:87727313:A:G	50	96	0.82	0.05084
14:87727571:T:C	50	98	0.91	0.03577
14:87727624:T:C	50	86	0.89	0.372
14:87727668:A:G	50	100	0.94	0.01307
14:87727719:C:T	50	96	0.74	0.05737
14:87727762:G:A	50	94	0.9	0.1723
14:87728099:T:C	50	98	0.85	0.05447
14:87728362:T:C	50	98	0.85	0.04884
14:87728697:G:A	50	96	0.88	0.4301
14:87728698:A:C	50	96	0.89	0.4301
14:87728701:G:A	50	98	0.9	0.1049
14:87728757:A:G	50	98	0.87	0.01416
14:87729313:G:A	50	100	0.95	0.04648
14:87729525:G:C	50	100	0.94	0.1941
14:87729541:G:A	50	100	0.93	0.0472
14:87729646:A:C	50	98	0.93	0.3435
14:87730168:G:A	50	100	0.93	0.01507
14:87730367:G:A	50	100	0.91	0.04847
14:87731028:G:A	50	98	0.96	0.3359
14:87731178:T:A	50	100	0.94	0.1011
14:87731317:G:C	50	98	0.95	0.04357
14:87731626:A:G	50	100	0.98	0.04611
14:87732005:T:C	50	98	0.94	0.1198
14:87732084:A:C	50	100	0.93	0.01416
14:87732427:T:C	50	96	0.89	0.02542
14:87732490:A:G	50	100	0.94	0.0906
14:87732604:T:C	50	98	0.95	0.04285
14:87733594:T:C	50	100	1	0.04757
14:87733824:G:A	50	98	0.96	0.3381
14:87733946:G:A	50	100	1	0.04757
14:87733951:C:G	50	100	0.99	0.05011
14:87734013:A:T	50	98	0.91	0.07008
14:87734017:A:G	50	98	0.97	0.2309
14:87734169:G:A	50	100	0.94	0.01035
14:87734196:A:G	50	98	0.97	0.2382
14:87734278:G:A	50	100	0.97	0.05011
14:87734295:G:A	50	98	0.94	0.1195
14:87734577:C:A	50	100	1	0.04757
14:87734642:T:A	50	100	1	0.04757
14:87734671:A:G	50	100	0.99	0.05011
14:87734686:A:G	50	98	0.96	0.2311
14:87734687:G:A	50	100	1	0.04757
14:87734718:C:T	50	100	1	0.0472
14:87734785:G:A	50	100	1	0.04757
14:87734813:A:G	50	100	1	0.04757
14:87734826:T:C	50	100	1	0.04757
14:87734918:T:C	50	100	1	0.04757
14:87735053:G:A	49	100	0.98	0.05011
14:87735129:C:T	50	100	1	0.04775
14:87735177:T:C	50	100	1	0.04775
14:87735245:T:C	50	100	1	0.04775
14:87735284:T:C	50	100	1	0.04775
14:87735737:C:T	50	98	0.96	0.335
14:87735946:G:T	50	98	0.94	0.1195
14:87735995:G:C	50	100	1	0.04775
14:87736312:C:A	50	100	1	0.04666
14:87736443:A:G	50	100	0.97	0.1129
14:87736502:G:C	50	100	1	0.04757
14:87736899:G:A	50	100	0.98	0.04394
14:87737048:C:T	50	98	0.96	0.3401
14:87737747:G:A	50	96	0.9	0.01707
14:87738205:C:T	50	100	1	0.04684
14:87738230:C:T	49	100	0.98	0.05011
14:87739016:A:G	50	100	0.97	0.1109
14:87739046:T:C	50	100	1	0.04757
14:87739154:G:A	50	100	0.97	0.3027
14:87739183:C:A	50	100	0.97	0.0472
14:87739656:C:T	50	100	0.89	0.05628
14:87739800:C:T	50	100	0.97	0.2013
14:87739855:C:T	50	100	1	0.04757
14:87739886:G:A	50	100	0.97	0.2006
14:87740059:G:A	50	100	1	0.04739
14:87740066:G:C	50	100	1	0.0472
14:87740263:G:A	50	98	0.96	0.3406
14:87740472:C:T	50	100	0.94	0.1013
14:87740671:G:A	50	100	1	0.03631
14:87740872:G:A	50	100	0.97	0.05029
14:87741263:A:G	50	100	0.97	0.2053
14:87741336:C:T	50	100	1	0.05447
14:87741465:T:C	50	100	1	0.05447
14:87741512:G:C	50	100	1	0.05465
14:87741668:C:A	50	100	1	0.05428
14:87741890:T:A	50	100	0.99	0.04702
14:87742188:C:T	50	96	0.93	0.122
14:87742194:T:C	50	100	0.99	0.05428
14:87742256:G:T	50	100	0.99	0.05428
14:87742795:T:C	50	100	0.96	0.2727
14:87742831:G:A	50	100	0.96	0.26
14:87743505:C:T	50	100	0.95	0.07117
14:87743712:T:C	50	98	0.9	0.1894
14:87743959:C:G	50	100	0.94	0.2694
14:87744032:A:G	50	100	0.93	0.2255
14:87744434:T:C	50	94	0.74	0.248
14:87744625:G:A	50	92	0.87	0.2847
14:87744816:A:G	50	88	0.81	0.285
14:87745156:A:G	50	96	0.8	0.06808
14:87745163:C:T	50	92	0.86	0.468
14:87745420:C:T	50	96	0.88	0.1756
14:87745958:A:G	50	100	0.88	0.03867
14:87746274:T:G	50	100	0.94	0.03123
14:87746604:G:T	50	100	0.9	0.04593
14:87746898:C:T	50	100	0.99	0.03813
14:87746991:A:G	50	94	0.91	0.4464
14:87747313:T:G	50	100	0.92	0.08769
14:87748114:C:T	50	100	0.98	0.01761
14:87748377:T:C	50	100	0.89	0.02197
14:87748533:C:T	50	100	0.96	0.1741
14:87748623:G:A	50	100	1	0.05501
14:87749147:T:A	50	98	0.94	0.3232
14:87749292:T:C	50	100	0.99	0.03758
14:87749505:C:T	50	98	0.94	0.1993
14:87749774:A:T	50	100	0.97	0.05991
14:87749970:G:T	50	100	0.94	0.2651
14:87750043:G:A	50	96	0.93	0.1037
14:87750466:G:A	50	100	0.96	0.08824
14:87750576:T:C	50	100	0.93	0.0276
14:87750686:C:T	50	100	0.99	0.08824
14:87750771:G:A	50	100	0.89	0.01107
14:87750940:C:G	50	100	0.97	0.4922
14:87751029:T:C	50	98	0.99	0.02142
14:87751267:C:T	50	100	0.98	0.4996
14:87752119:A:C	50	100	0.95	0.02832
14:87752145:C:T	50	100	0.99	0.2162
14:87752365:G:A	50	100	1	0.2119
14:87752891:G:A	50	98	0.99	0.0216
14:87752961:A:C	50	100	1	0.0187
14:87752980:G:A	50	100	1	0.02814
14:87753073:C:T	49	100	1	0.1024
14:87753090:C:T	49	100	0.99	0.2778
14:87753243:C:T	48	97.9	1	0.02778
14:87753269:A:T	49	95.9	0.89	0.02941
14:87753272:A:T	49	98	0.97	0.2191
14:87753275:A:T	49	95.9	0.98	0.2731
14:87753278:A:T	50	96	0.99	0.2776
14:87753340:G:A	50	100	1	0.1703
14:87753437:G:C	50	100	0.97	0.06609
14:87753441:G:A	50	100	0.99	0.4559
14:87753541:A:G	50	100	0.99	0.2778
14:87753953:G:A	50	100	0.99	0.278
14:87754140:A:C	50	100	0.99	0.278
14:87755018:A:T	50	100	1	0.03613
14:87755240:C:T	50	100	1	0.2013
14:87755324:A:C	50	100	0.98	0.02814
14:87756006:A:G	50	100	1	0.02596
14:87756292:T:G	50	98	1	0.2781
14:87756735:G:A	50	100	1	0.01253
14:87757121:G:A	50	100	1	0.01452
14:87757297:C:T	50	100	1	0.0118
14:87757612:T:C	50	100	1	0.05102
14:87758087:T:C	50	100	1	0.0167
14:87758128:A:T	50	100	0.99	0.0423
14:87758474:G:A	50	100	0.98	0.02687
14:87758513:T:G	50	100	1	0.01688
14:87759233:A:G	50	100	1	0.2972
14:87759559:G:A	50	100	1	0.0167
14:87759750:A:G	50	100	1	0.1699
14:87759785:C:T	50	100	1	0.2017
14:87759917:T:C	50	100	0.99	0.03195
14:87759977:A:C	50	100	1	0.02814
14:87760420:A:G	50	100	1	0.1992
14:87760428:A:G	50	100	1	0.0167
14:87760688:C:A	50	100	1	0.0167
14:87760765:C:A	50	100	0.99	0.02814
14:87760859:T:C	49	100	1	0.03595
14:87760864:T:A	49	100	1	0.1699
14:87760886:C:T	49	100	1	0.1247
14:87761062:T:C	50	100	0.92	0.05174
14:87761092:G:A	50	100	1	0.1699
14:87761372:G:T	50	100	1	0.1699
14:87761525:G:C	50	100	1	0.199
14:87761652:T:A	50	100	1	0.03885
14:87761659:C:T	50	100	1	0.2787
14:87763227:A:G	50	100	1	0.01652
14:87763890:C:T	50	100	1	0.01652
14:87764079:T:A	50	100	0.99	0.03177
14:87764523:G:A	50	100	1	0.2977
14:87764548:G:A	50	100	0.98	0.01924
14:87764688:T:A	50	100	1	0.4034
14:87764959:G:A	50	100	1	0.0167
14:87765089:G:A	50	100	1	0.2055
14:87765702:C:A	50	100	1	0.02814
14:87766071:T:A	50	100	1	0.1699
14:87766202:C:T	50	100	1	0.1699
14:87766215:G:A	50	100	1	0.0167
14:87766539:C:G	50	100	0.91	0.02106
14:87766748:C:T	49	100	1	0.02814
14:87767597:T:C	50	100	1	0.0167
14:87767603:C:T	50	100	1	0.01652
14:87767613:T:C	50	100	1	0.1701
14:87768014:A:T	50	100	0.98	0.01362
14:87768365:G:T	50	100	1	0.01652
14:87768439:G:C	50	100	1	0.01652
14:87768859:T:C	50	100	1	0.01652
14:87768947:A:C	50	100	1	0.1716
14:87769131:A:G	50	100	1	0.4989
14:87769429:G:A	50	100	1	0.02778
14:87769476:T:C	49	100	1	0.01362
14:87769660:A:G	50	100	1	0.2536
14:87769993:T:G	50	100	1	0.02832
14:87770205:G:C	50	100	1	0.01162
14:87770477:C:T	50	100	1	0.01452
14:87770542:A:T	50	100	1	0.4995
14:87771255:C:A	50	100	1	0.02251
14:87771293:C:T	50	100	0.95	0.0158
14:87771315:G:A	50	98	0.91	0.04484
14:87771360:T:C	50	100	1	0.2268
14:87771724:T:C	50	100	1	0.4969
14:87771827:C:T	50	98	0.8	0.063
14:87772362:A:G	50	100	1	0.02796
14:87772821:T:C	50	100	1	0.4049
14:87773074:G:A	50	100	1	0.02524
14:87773262:C:T	50	100	1	0.0423
14:87773431:A:G	50	100	1	0.0276
14:87773564:C:G	50	100	0.99	0.0305
14:87774184:T:C	50	100	0.93	0.01107
14:87774546:G:A	50	100	1	0.02796
14:87774817:C:T	50	100	1	0.4889
14:87774904:G:A	50	100	1	0.0492
14:87775185:T:C	50	100	1	0.04267
14:87775249:G:T	50	100	1	0.02814
14:87775370:C:T	50	98	0.98	0.02687
14:87775435:A:G	50	100	1	0.02796
14:87775511:G:A	50	100	0.95	0.03558
14:87775595:T:C	50	100	1	0.02796
14:87775601:C:A	50	100	1	0.04938
14:87775706:C:T	50	100	1	0.02796
14:87775931:C:T	50	100	1	0.4967
14:87776211:A:G	50	100	1	0.06917
14:87776387:T:A	50	100	1	0.04938
14:87776672:C:T	50	100	1	0.02778
14:87776725:G:C	50	100	1	0.02778
14:87776808:G:A	50	98	0.99	0.03068
14:87776824:G:C	50	100	1	0.0492
14:87776845:T:C	50	100	1	0.2916
14:87777194:C:T	50	100	1	0.02778
14:87777243:T:C	50	100	1	0.22
14:87777385:A:T	50	100	0.96	0.02778
14:87777410:T:G	50	100	1	0.4882
14:87777871:C:T	50	100	0.99	0.4882
14:87777959:G:A	50	100	1	0.2881
14:87778147:G:C	50	100	1	0.01561
14:87778382:A:C	50	100	0.99	0.0532
14:87778739:T:C	50	100	1	0.02778
14:87779170:A:T	50	100	1	0.03558
14:87779593:G:A	50	100	1	0.02487
14:87779721:T:C	50	100	1	0.01688
14:87779966:A:G	50	100	1	0.03667
14:87780125:C:T	50	100	1	0.0492
14:87780496:T:G	50	100	1	0.4886
14:87780524:C:T	50	100	1	0.4118
14:87780887:C:T	50	100	1	0.02796
14:87780890:C:T	50	100	1	0.4886
14:87781174:G:A	50	100	0.98	0.02687
14:87781305:G:A	50	100	1	0.05864
14:87781826:G:T	50	100	1	0.01924
14:87781958:C:G	50	100	1	0.06917
14:87782238:T:C	50	100	1	0.4886
14:87782552:A:G	50	100	0.99	0.4797
14:87782888:T:C	50	100	1	0.05192
14:87782995:C:A	50	100	1	0.22
14:87783261:C:A	50	100	1	0.0492
14:87783390:C:A	50	100	1	0.04938
14:87783913:G:C	50	100	1	0.3607
14:87783962:A:G	50	100	1	0.02796
14:87783977:C:T	50	100	1	0.02796
14:87784479:A:G	50	100	1	0.02796
14:87785222:G:A	50	100	1	0.0492
14:87785503:T:G	50	100	1	0.22
14:87785923:T:C	50	100	1	0.3615
14:87786064:A:T	50	98	0.99	0.09949
14:87786258:A:T	50	100	0.94	0.02487
14:87786454:G:T	50	96	0.89	0.04575
14:87786936:T:C	50	100	0.87	0.02669
14:87787984:G:A	50	98	1	0.4967
14:87788039:T:C	50	100	1	0.2885
14:87788187:A:T	50	100	1	0.02778
14:87788191:T:C	50	100	1	0.02778
14:87788456:C:T	50	100	1	0.01979
14:87788498:C:T	50	100	1	0.02778
14:87788743:G:A	50	100	1	0.0167
14:87789000:A:G	50	100	1	0.0492
14:87789225:T:C	50	96	1	0.394
14:87789300:G:T	50	100	1	0.2789
14:87789314:G:C	50	98	1	0.4966
14:87789559:A:G	50	100	1	0.05047
14:87790001:C:T	50	100	1	0.04956
14:87790135:C:T	50	100	0.91	0.01253
14:87790356:T:G	50	100	0.99	0.02996
14:87790508:C:G	50	100	1	0.0158
14:87790581:A:G	50	96	1	0.398
14:87790836:G:C	50	100	1	0.0492
14:87792118:A:G	50	98	0.96	0.03558
14:87792572:A:T	50	100	1	0.0276
14:87792924:A:G	50	100	1	0.02741
14:87792940:C:A	50	100	1	0.0207
14:87793014:T:C	49	98	0.99	0.498
14:87793470:G:T	50	100	0.96	0.01507
14:87793995:T:C	50	100	0.95	0.02996
14:87794033:C:T	50	100	0.97	0.01997
14:87795065:T:C	50	100	1	0.01943
14:87795088:A:T	50	100	0.93	0.02814
14:87795706:T:C	50	100	1	0.01906
14:87796157:A:G	50	100	1	0.01816
14:87796717:T:C	50	98	0.99	0.4078
14:87796807:T:C	50	100	0.96	0.01688
14:87797381:G:A	50	100	1	0.03722
14:87797656:G:C	50	100	1	0.03468
14:87797673:C:T	50	100	0.85	0.05846
14:87797675:C:T	50	100	0.8	0.05755
14:87797697:C:G	50	100	1	0.03813
14:87798051:C:T	50	100	1	0.0374
14:87798285:G:A	50	100	0.96	0.01961
14:87798470:G:A	50	100	0.94	0.05265
14:87799579:C:A	50	100	1	0.03813
14:87799863:G:A	50	100	1	0.03813
14:87800482:T:G	50	100	1	0.05737
14:87800595:A:G	50	100	1	0.03177
14:87800951:C:G	50	100	0.99	0.4025
14:87801119:T:C	50	98	1	0.4103
14:87801196:G:A	50	100	1	0.05719
14:87801571:T:C	50	100	1	0.05374
14:87801738:C:T	50	100	0.99	0.03885
14:87801784:C:T	50	100	1	0.01525
14:87801785:T:G	50	100	0.97	0.01543
14:87801803:A:G	50	100	1	0.05374
14:87802167:A:T	50	100	1	0.05719
14:87802393:T:C	50	100	1	0.451
14:87802441:A:G	50	100	0.99	0.03885
14:87802601:G:C	50	98	1	0.03486
14:87803471:C:T	50	100	1	0.03813
14:87803600:C:A	50	100	1	0.4546
14:87803794:A:G	50	100	1	0.05374
14:87804098:A:G	50	100	1	0.02505
14:87804477:G:A	50	100	1	0.2246
14:87804679:A:G	50	100	1	0.03813
14:87804715:T:G	50	100	1	0.05719
14:87805063:T:G	50	100	0.99	0.03885
14:87805216:T:C	50	100	1	0.01888
14:87805327:A:G	50	100	1	0.05719
14:87805407:G:A	50	100	1	0.4532
14:87805456:T:G	50	100	1	0.4539
14:87805527:G:A	50	100	1	0.05374
14:87805616:T:C	50	100	1	0.4568
14:87806081:T:G	50	100	1	0.01888
14:87806158:C:T	50	100	1	0.05374
14:87806440:G:A	50	100	1	0.03849
14:87806905:A:G	50	100	0.91	0.01852
14:87807058:A:G	50	100	1	0.2622
14:87807356:A:G	50	100	1	0.05374
14:87807501:G:T	50	100	1	0.2629
14:87807672:T:C	50	100	1	0.2598
14:87807818:G:A	50	100	1	0.05374
14:87807917:T:C	50	100	1	0.221
14:87808110:C:A	50	100	1	0.2598
14:87808190:C:A	50	100	1	0.05392
14:87808285:A:G	50	100	1	0.05374
14:87808358:G:A	50	100	0.99	0.01688
14:87808586:A:G	50	100	0.94	0.02796
14:87808640:A:G	50	100	1	0.05374
14:87808753:C:T	50	100	1	0.2061
14:87808864:G:A	50	100	1	0.1358
14:87808926:G:T	50	100	1	0.2061
14:87809044:T:C	50	100	1	0.05374
14:87809226:C:T	50	100	1	0.05374
14:87809357:G:T	50	98	0.88	0.04793
14:87809580:C:T	50	100	1	0.2061
14:87809610:C:A	49	100	1	0.2061
14:87809645:G:A	50	100	1	0.2064
14:87810040:G:A	50	100	0.94	0.05265
14:87810045:G:A	50	100	0.99	0.2061
14:87810364:G:A	50	100	0.99	0.04339
14:87810494:G:C	50	100	1	0.2061
14:87810581:G:A	50	100	1	0.05374
14:87810631:T:C	50	100	1	0.05374
14:87810670:C:T	50	100	0.99	0.1324
14:87810687:T:G	50	100	1	0.2061
14:87810688:A:G	50	100	1	0.01906
14:87811004:C:T	50	100	1	0.2061
14:87811361:A:G	50	100	1	0.2598
14:87811379:A:C	50	100	1	0.05374
14:87811703:A:G	50	100	1	0.2629
14:87811711:C:T	50	100	0.97	0.03885
14:87811749:A:G	50	100	1	0.2061
14:87812107:T:C	50	100	1	0.2596
14:87812252:A:G	50	100	1	0.2596
14:87812304:A:C	50	100	1	0.2059
14:87812595:A:G	50	100	1	0.268
14:87812724:T:C	50	100	0.93	0.01253
14:87813049:G:A	50	98	1	0.05465
14:87813085:C:G	50	100	1	0.0276
14:87813406:G:A	50	100	1	0.2142
14:87813465:G:A	50	100	1	0.2142
14:87813527:C:T	50	100	1	0.2142
14:87813627:T:C	50	100	1	0.2144
14:87813696:A:G	50	100	1	0.05374
14:87814065:G:A	50	100	1	0.4675
14:87814113:C:T	50	100	1	0.4619
14:87814179:T:A	50	100	0.94	0.03903
14:87814280:G:C	50	100	1	0.07262
14:87814549:C:T	50	100	1	0.2141
14:87814699:G:T	50	100	1	0.01888
14:87815026:G:T	50	100	1	0.2141
14:87815027:G:A	50	100	1	0.4265
14:87815400:G:A	50	100	1	0.468
14:87815425:G:A	50	100	1	0.2137
14:87815989:G:C	50	100	1	0.2636
14:87816114:G:A	50	100	1	0.0276
14:87816186:A:G	50	100	1	0.2135
14:87816314:C:T	50	100	1	0.2253
14:87816340:G:C	49	98	1	0.2253
14:87816550:G:C	50	100	1	0.2674
14:87816788:C:G	50	100	1	0.2672
14:87817277:G:C	50	100	1	0.2672
14:87817296:C:T	50	100	1	0.2672
14:87817305:G:A	50	100	1	0.2672
14:87817311:A:T	50	100	1	0.01888
14:87817412:A:C	50	100	1	0.2672
14:87817452:A:G	50	100	1	0.0276
14:87817474:T:C	50	98	1	0.2636
14:87817475:G:A	50	100	1	0.0354
14:87817512:C:A	50	100	0.86	0.02705
14:87817682:A:T	50	100	1	0.2672
14:87817822:C:T	50	100	1	0.05519
14:87817858:C:A	50	100	1	0.2253
14:87817889:T:A	50	98	0.99	0.1841
14:87817909:A:C	50	100	1	0.2672
14:87818086:A:G	50	100	1	0.268
14:87818138:A:G	50	100	1	0.268
14:87818170:A:C	50	100	0.97	0.05065
14:87818360:C:G	50	100	0.98	0.03032
14:87818716:G:C	50	98	1	0.2672
14:87818890:A:G	50	98	1	0.2658
14:87818960:A:C	50	100	1	0.0354
14:87819054:T:C	50	100	0.86	0.0167
14:87819370:G:T	50	100	1	0.4646
14:87819547:C:T	50	100	0.99	0.4744
14:87819705:C:T	50	98	1	0.0354
14:87819720:G:T	50	100	0.88	0.05283
14:87819954:C:G	50	100	1	0.03558
14:87819994:T:G	50	96	1	0.3373
14:87820059:T:G	50	100	1	0.2976
14:87820185:A:G	50	100	1	0.2976
14:87820327:C:T	50	100	1	0.4328
14:87820580:C:T	50	100	1	0.0541
14:87820672:C:A	50	100	1	0.2585
14:87821503:A:G	50	98	1	0.2729
14:87821869:A:G	50	100	1	0.3575
14:87822062:C:T	50	100	1	0.2582
14:87822316:T:C	50	100	1	0.258
14:87822707:G:A	50	100	1	0.4317
14:87822955:C:T	50	100	1	0.15
14:87823109:G:C	50	100	1	0.04975
14:87823131:C:T	50	100	1	0.02941
14:87823198:T:C	50	100	1	0.04993
14:87823923:C:T	48	100	1	0.2765
14:87824167:A:G	50	98	1	0.3569
14:87824385:T:C	50	100	1	0.4673
14:87824409:C:T	50	100	1	0.2255
14:87824636:C:T	50	100	1	0.1681
14:87824905:G:A	50	100	0.97	0.02306
14:87824961:G:A	50	100	1	0.1173
14:87825150:G:A	50	100	1	0.3435
14:87825165:G:A	50	100	1	0.3435
14:87825266:T:G	50	100	1	0.04975
14:87825368:C:G	50	100	1	0.3435
14:87825397:T:G	50	100	1	0.3435
14:87825445:T:G	50	100	1	0.3433
14:87825557:T:C	50	100	1	0.2255
14:87825571:T:C	50	100	1	0.04993
14:87825679:T:C	50	100	1	0.3433
14:87825756:A:T	50	100	1	0.4882
14:87825829:G:A	50	100	1	0.03232
14:87825921:G:A	50	100	1	0.1173
14:87826144:C:T	50	100	1	0.3435
14:87826289:G:A	50	100	1	0.488
14:87826871:A:G	50	100	1	0.3433
14:87826898:A:G	50	100	1	0.01162
14:87827201:C:T	50	100	0.96	0.02197
14:87827261:A:C	50	100	0.93	0.01834
14:87827448:C:G	50	100	1	0.3433
14:87827673:C:G	50	100	1	0.3433
14:87828005:T:C	50	100	1	0.3433
14:87828396:T:C	50	100	0.99	0.3433
14:87828433:T:A	50	100	1	0.3433
14:87828560:C:T	50	100	0.84	0.01997
14:87828817:G:A	50	100	1	0.3475
14:87828944:T:C	50	100	1	0.0138
14:87829059:T:C	50	100	1	0.3433
14:87829119:C:T	50	100	1	0.3424
14:87829256:A:G	50	100	1	0.1678
14:87829321:C:T	50	100	1	0.2596
14:87829408:T:A	50	100	0.99	0.3424
14:87829496:G:A	50	100	1	0.3629
14:87829559:C:T	50	100	1	0.343
14:87829578:C:A	50	100	1	0.343
14:87829637:C:T	50	100	1	0.106
14:87830008:A:G	50	100	0.99	0.3553
14:87830427:C:G	50	100	0.99	0.345
14:87830775:G:A	50	100	1	0.02923
14:87830894:G:A	50	100	0.91	0.02052
14:87830973:A:G	50	100	1	0.1173
14:87831025:C:A	50	100	1	0.2602
14:87831519:C:T	50	100	0.94	0.05465
14:87831689:T:C	50	100	1	0.01834
14:87831996:G:C	50	100	1	0.3455
14:87832456:C:T	50	100	1	0.04993
14:87833037:C:T	50	100	1	0.3161
14:87833168:A:G	50	100	0.99	0.05574
14:87833286:C:T	50	100	1	0.05592
14:87833317:T:G	50	100	1	0.02923
14:87833499:G:A	50	100	1	0.04993
14:87833770:T:A	50	98	1	0.4891
14:87833772:C:T	50	98	1	0.3428
14:87833783:A:G	50	98	1	0.4343
14:87833955:T:C	50	100	0.96	0.01543
14:87834329:G:A	49	100	1	0.4771
14:87834522:T:C	50	100	1	0.3468
14:87834577:C:G	50	100	1	0.4343
14:87835052:C:T	50	100	0.99	0.3468
14:87835421:T:C	50	100	0.99	0.3569
14:87835954:T:A	50	100	1	0.1173
14:87836000:G:A	50	98	0.9	0.04702
14:87836012:A:G	50	100	0.96	0.02342
14:87836102:A:G	50	100	1	0.02596
14:87836263:C:G	50	100	1	0.03123
14:87836352:T:C	50	100	1	0.3785
14:87836666:G:A	50	100	1	0.03123
14:87836697:G:A	50	100	1	0.3406
14:87837592:A:G	50	100	1	0.26
14:87837888:A:G	50	100	1	0.3462
14:87838517:G:A	50	100	1	0.3462
14:87838747:G:A	50	100	1	0.03032
14:87838877:G:A	50	100	1	0.05592
14:87839655:A:G	50	100	0.91	0.01961
14:87839783:A:G	50	100	1	0.4521
14:87839983:T:C	50	100	1	0.3508
14:87840039:C:A	50	100	1	0.03123
14:87840075:A:G	50	100	1	0.3582
14:87840284:G:A	50	100	1	0.3508
14:87840298:C:T	50	100	1	0.1144
14:87840390:A:G	50	100	0.84	0.01725
14:87840537:G:T	50	100	0.99	0.01561
14:87841295:A:G	50	100	1	0.3582
14:87841700:A:G	50	100	1	0.1187
14:87841758:T:C	50	100	1	0.2598
14:87841914:G:A	50	100	1	0.0187
14:87842160:A:T	50	100	1	0.03032
14:87842614:C:T	50	100	1	0.05592
14:87843601:A:T	50	100	0.97	0.06935
14:87843835:C:A	50	100	0.97	0.06954
14:87843899:T:C	50	100	1	0.03123
14:87844099:T:G	50	100	1	0.03068
14:87844737:T:C	50	100	1	0.1652
14:87844841:A:C	50	100	1	0.05592
14:87845476:C:T	50	100	0.95	0.01216
14:87845542:C:T	50	100	0.97	0.02324
14:87845661:G:A	50	100	1	0.04993
14:87845997:G:A	50	100	1	0.1029
14:87846733:T:C	50	100	1	0.2304
14:87846855:C:T	50	100	0.97	0.06935
14:87846895:C:A	50	100	1	0.1652
14:87847129:C:T	50	100	0.97	0.06935
14:87847170:A:G	50	100	0.97	0.02324
14:87847630:T:C	50	100	0.97	0.01561
14:87847648:T:G	50	100	0.97	0.06954
14:87847773:T:A	50	100	1	0.1155
14:87847929:C:T	50	100	0.97	0.06899
14:87847979:T:C	50	100	0.97	0.06899
14:87848016:A:G	50	100	0.97	0.06917
14:87848149:A:G	50	100	0.97	0.06899
14:87848537:G:A	50	100	0.92	0.06718
14:87848924:A:T	50	100	1	0.03686
14:87849197:G:T	50	100	1	0.02887
14:87849298:G:A	50	100	1	0.02215
14:87849312:C:A	50	100	1	0.06227
14:87849352:C:T	50	100	0.97	0.05138
14:87849353:G:A	50	100	1	0.02887
14:87849367:C:T	50	100	1	0.03068
14:87849642:G:A	50	100	1	0.01416
14:87850038:A:G	50	100	0.98	0.04212
14:87850062:T:G	50	100	0.99	0.1676
14:87850295:A:G	50	100	1	0.03068
14:87850347:C:A	50	100	1	0.2302
14:87850575:G:A	50	100	1	0.03341
14:87850715:A:C	50	100	1	0.03068
14:87850717:T:C	50	100	0.88	0.06391
14:87850800:T:G	49	100	1	0.03068
14:87850827:C:A	49	100	1	0.01144
14:87851031:C:T	50	100	0.99	0.1654
14:87851136:G:A	50	100	1	0.4138
14:87851180:C:T	50	100	1	0.03341
14:87851211:C:T	50	100	1	0.01144
14:87852187:T:C	50	100	0.99	0.01126
14:87852267:C:A	50	100	1	0.03359
14:87852273:C:A	50	100	1	0.1144
14:87852307:C:T	50	100	1	0.1654
14:87852308:G:A	50	100	1	0.03068
14:87852814:T:C	50	100	1	0.4515
14:87852822:C:T	50	100	1	0.4631
14:87852831:A:G	50	100	1	0.03341
14:87852843:C:T	50	100	1	0.02215
14:87853120:G:C	50	100	1	0.03341
14:87853478:C:G	50	100	0.99	0.01144
14:87853577:A:G	50	100	0.9	0.03413
14:87853590:G:A	50	100	1	0.03341
14:87853704:G:A	50	100	1	0.03341
14:87853960:A:T	50	100	0.97	0.04067
14:87853968:G:T	50	100	1	0.2524
14:87854363:G:A	50	100	1	0.1654
14:87854385:C:T	50	96	0.99	0.01416
14:87854426:C:G	50	98	0.8	0.01924
14:87854442:C:T	50	96	0.98	0.01216
14:87854655:A:G	50	100	1	0.04539
14:87854724:C:T	50	100	0.96	0.01507
14:87854804:T:A	50	100	1	0.04466
14:87855152:A:G	50	100	1	0.04866
14:87855390:T:A	50	100	1	0.04194
14:87855411:A:G	50	100	1	0.04466
14:87855449:A:G	50	100	1	0.4276
14:87855540:A:T	50	100	1	0.1652
14:87855555:A:G	50	100	1	0.02887
14:87855563:C:T	50	100	1	0.04194
14:87855873:A:G	47	100	1	0.03159
14:87855925:A:G	50	100	1	0.01434
14:87856064:G:C	49	100	0.95	0.03322
14:87856360:C:T	49	100	1	0.04412
14:87856731:G:C	50	100	1	0.04412
14:87856851:A:C	50	100	1	0.05537
14:87856891:A:G	50	100	1	0.04484
14:87857077:C:T	50	100	1	0.04484
14:87857217:G:C	50	100	1	0.04484
14:87857249:G:T	50	100	0.95	0.04993
14:87857299:C:A	50	100	1	0.04484
14:87857310:C:T	50	100	1	0.04484
14:87857422:T:A	50	100	0.93	0.02578
14:87857711:A:G	50	100	1	0.01652
14:87858190:C:G	50	100	1	0.04484
14:87858210:T:A	50	100	1	0.04484
14:87858240:G:A	50	100	1	0.04503
14:87858397:G:A	50	100	1	0.04484
14:87858637:G:A	50	100	1	0.04466
14:87858747:C:T	50	100	0.99	0.01071
14:87858817:A:T	50	100	0.98	0.03577
14:87858821:G:A	50	100	1	0.04448
14:87859052:A:G	50	100	0.97	0.02614
14:87859094:G:A	50	100	1	0.2436
14:87859123:G:C	50	100	1	0.04466
14:87859471:A:G	49	100	1	0.02197
14:87859639:C:G	50	100	0.97	0.06137
14:87859709:A:G	50	100	1	0.2435
14:87859891:C:T	50	100	1	0.04503
14:87860042:G:A	50	100	1	0.11
14:87860255:A:G	50	100	1	0.3166
14:87860411:T:C	50	100	1	0.04484
14:87860448:G:A	50	100	1	0.04466
14:87860469:T:A	50	100	0.99	0.04466
14:87860494:A:G	50	100	1	0.317
14:87860537:T:C	50	100	1	0.02596
14:87860670:G:A	50	100	1	0.2435
14:87860737:C:T	50	100	1	0.04466
14:87860743:C:G	50	100	1	0.04466
14:87860767:G:A	50	100	1	0.2676
14:87861142:T:G	50	100	1	0.04466
14:87861460:C:A	50	100	1	0.06645
14:87861547:T:C	50	100	1	0.04466
14:87861815:A:G	50	100	1	0.04466
14:87862012:T:C	50	100	0.97	0.02614
14:87862142:C:G	50	100	1	0.04466
14:87862197:G:T	50	100	1	0.04466
14:87862286:A:G	50	100	1	0.04484
14:87862344:G:C	50	100	1	0.3455
14:87862376:T:G	50	100	1	0.04484
14:87862532:A:G	50	100	0.95	0.01216
14:87862636:C:T	50	100	1	0.3455
14:87863094:T:A	50	100	1	0.04466
14:87863222:C:T	50	100	1	0.04466
14:87863352:A:G	50	98	1	0.2219
14:87863817:C:A	50	100	0.98	0.03413
14:87863818:T:G	50	100	1	0.04448
14:87864218:A:G	50	100	1	0.04448
14:87864244:G:T	50	100	1	0.102
14:87864426:A:G	50	100	0.97	0.04448
14:87864630:T:C	50	100	0.97	0.04394
14:87864707:G:A	50	100	0.98	0.04394
14:87864827:G:A	50	100	0.94	0.03504
14:87865031:C:G	50	100	0.99	0.2669
14:87865334:C:A	50	100	0.97	0.3459
14:87865534:G:T	50	100	0.97	0.0216
14:87865812:C:T	50	100	0.97	0.01235
14:87865879:T:A	50	100	0.92	0.03395
14:87865965:G:A	50	100	0.96	0.02179
14:87866180:T:A	50	98	0.99	0.1992
14:87866560:C:T	50	100	0.94	0.05664
14:87866702:T:C	50	100	0.98	0.1363
14:87866793:C:T	50	100	0.97	0.01543
14:87866964:C:T	50	100	0.97	0.03958
14:87867079:G:A	50	100	1	0.2244
14:87867221:G:A	50	100	1	0.03558
14:87867365:G:A	50	100	0.94	0.01852
14:87867374:C:G	50	100	1	0.03958
14:87867562:C:T	50	100	0.97	0.07407
14:87867679:T:C	50	100	0.96	0.05628
14:87867823:G:T	50	100	1	0.03558
14:87867925:C:T	50	100	0.98	0.07407
14:87867983:C:T	50	100	0.99	0.1975
14:87868080:C:G	50	98	0.99	0.3321
14:87868081:C:T	50	100	1	0.2242
14:87868271:G:A	50	98	0.99	0.04775
14:87868310:A:G	50	98	0.98	0.05556
14:87868521:C:A	50	100	1	0.03958
14:87868566:C:T	50	100	1	0.2242
14:87868601:A:G	50	100	1	0.03958
14:87868622:G:A	50	100	1	0.01271
14:87868625:T:C	50	100	0.94	0.01017
14:87868714:T:C	50	98	0.82	0.06699
14:87868867:G:A	50	100	1	0.01271
14:87869181:T:A	50	100	0.96	0.05646
14:87869245:G:A	50	100	1	0.04031
14:87869263:G:A	50	100	0.97	0.07444
14:87869394:C:T	50	100	0.98	0.04049
14:87869546:T:C	50	100	0.96	0.471
14:87869634:G:A	50	100	0.97	0.4415
14:87871250:T:C	50	100	0.94	0.03704
14:87872197:T:C	50	100	0.96	0.03686
14:87872341:T:C	50	100	1	0.2338
14:87872430:T:C	50	100	0.99	0.02033
14:87872599:T:G	50	100	0.99	0.234
14:87873188:C:T	50	100	0.96	0.03722
14:87873370:A:G	50	100	0.94	0.03341
14:87873549:C:T	50	100	1	0.0748
14:87873627:T:C	50	98	0.97	0.04956
14:87874272:A:C	50	100	0.99	0.08842
14:87874987:G:T	50	100	0.99	0.1505
14:87875780:C:T	50	100	0.99	0.06536
14:87876130:G:A	50	100	0.99	0.148
14:87876251:C:T	50	100	0.97	0.07607
14:87876309:A:G	50	100	0.98	0.04394
14:87876374:G:A	50	100	0.99	0.2898
14:87876470:G:C	50	100	0.85	0.01525
14:87876686:A:G	50	100	1	0.2266
14:87876711:G:T	50	100	0.93	0.04394
14:87876782:G:T	50	100	0.98	0.1471
14:87877104:G:A	50	100	1	0.0748
14:87877469:G:A	50	100	1	0.07789
14:87877916:C:G	50	100	0.98	0.03794
14:87877969:C:T	50	100	1	0.2237
14:87878114:C:A	50	100	0.99	0.1543
14:87878115:A:T	50	100	0.99	0.1543
14:87878513:A:C	45	97.8	1	0.1371
14:87878837:T:C	50	100	0.99	0.2845
14:87879019:T:C	49	100	1	0.0748
14:87879199:G:A	50	98	0.86	0.02124
14:87879282:C:T	50	100	0.99	0.2881
14:87880101:A:G	50	100	0.92	0.01761
14:87880317:G:A	50	100	1	0.03431
14:87880375:T:A	50	100	1	0.01089
14:87880454:C:T	50	100	1	0.01979
14:87880506:A:C	50	100	1	0.4802
14:87880952:G:C	50	100	1	0.1447
14:87881026:C:T	50	100	1	0.04339
14:87881052:C:G	50	100	1	0.1447
14:87881176:C:T	50	100	1	0.3332
14:87882723:A:C	50	100	0.99	0.2849
14:87882783:A:C	50	100	1	0.1509
14:87882874:C:T	50	100	1	0.148
14:87882896:C:T	50	100	1	0.3281
14:87883127:A:G	50	100	1	0.4524
14:87883139:C:T	50	100	1	0.1171
14:87883477:T:C	50	100	0.99	0.3342
14:87883720:G:A	50	100	0.98	0.201
14:87884397:T:C	48	87.5	0.91	0.364
14:87884401:T:C	50	96	0.98	0.3036
14:87884410:G:A	50	90	0.89	0.1131
14:87884433:T:C	48	93.8	0.99	0.1768
14:87884445:T:G	48	95.8	0.99	0.1761
14:87884832:G:A	50	100	0.99	0.2052
14:87885130:T:G	50	100	0.96	0.02723
14:87885216:T:C	50	98	0.98	0.3308
14:87885317:G:A	50	100	0.98	0.3709
14:87885706:A:G	50	100	1	0.3923
14:87885863:C:A	50	100	0.93	0.05374
14:87885985:G:C	50	100	1	0.03595
14:87886203:C:T	50	100	1	0.1634
14:87886288:A:G	50	100	0.98	0.1496
14:87886294:A:G	50	100	0.99	0.2716
14:87886322:A:G	50	98	0.98	0.3613
14:87886336:C:T	50	100	0.98	0.3206
14:87886380:A:C	50	100	1	0.2965
14:87886602:A:T	50	100	0.96	0.1098
14:87886603:C:A	50	100	0.96	0.1095
14:87886657:G:A	50	100	1	0.01271
14:87886662:T:G	50	100	0.98	0.06609
14:87886874:G:C	50	100	0.98	0.04975
14:87887142:T:C	50	96	0.99	0.2994
14:87887569:T:G	50	100	1	0.01961
14:87887645:C:T	50	100	1	0.1754
14:87888114:A:G	50	100	0.99	0.04829
14:87888182:A:G	50	100	1	0.04829
14:87888634:T:C	50	100	1	0.1251
14:87888778:G:T	50	100	1	0.4713
14:87888835:C:G	50	98	1	0.01598
14:87888848:G:A	50	100	1	0.1245
14:87889187:G:A	50	100	1	0.1245
14:87889253:G:C	50	100	1	0.1245
14:87889708:T:A	50	100	0.93	0.01416
14:87889970:C:T	50	100	1	0.2992
14:87890413:A:G	50	100	1	0.1242
14:87890587:A:G	50	100	1	0.01198
14:87890591:C:T	50	100	1	0.3479
14:87891297:T:C	50	100	0.97	0.06572
14:87891455:A:G	50	100	1	0.1242
14:87891480:C:T	50	100	0.88	0.01852
14:87892324:G:A	50	100	1	0.06808
14:87892509:C:T	50	100	0.85	0.01344
14:87893344:G:A	50	100	0.96	0.09641
14:87893563:T:C	50	100	1	0.01144
14:87893605:C:T	50	100	1	0.01144
14:87894031:C:T	50	100	1	0.348
14:87894040:T:A	50	100	1	0.3482
14:87894169:A:C	50	100	1	0.06826
14:87894180:C:T	50	100	1	0.2505
14:87894309:G:A	50	100	0.99	0.2507
14:87894357:A:G	50	100	1	0.3484
14:87894376:T:A	50	100	1	0.3484
14:87894382:A:G	50	100	1	0.3486
14:87894526:C:A	50	100	1	0.3486
14:87894613:C:T	50	100	1	0.3495
14:87894650:G:T	50	100	0.96	0.06064
14:87894680:A:G	50	100	0.95	0.06282
14:87894770:C:T	50	100	0.99	0.01053
14:87894832:G:A	50	96	1	0.2505
14:87895093:C:T	50	98	0.98	0.2099
14:87895120:A:G	50	98	1	0.0167
14:87895128:G:A	50	98	0.99	0.3489
14:87895262:T:C	50	98	1	0.3486
14:87895314:G:T	50	100	0.98	0.1394
14:87895638:T:C	50	98	1	0.04158
14:87895739:G:A	50	98	0.99	0.3549
14:87896088:C:T	50	100	0.97	0.256
14:87896175:C:T	50	100	0.99	0.07008
14:87896416:T:C	50	98	0.99	0.4593
14:87896432:A:G	50	100	1	0.01107
14:87896443:G:T	50	96	0.98	0.278
14:87896451:T:G	50	98	0.98	0.2349
14:87896488:C:T	50	100	0.98	0.2551
14:87896682:A:G	50	100	0.98	0.04521
14:87896690:G:A	50	100	0.98	0.1294
14:87896817:A:G	50	98	0.99	0.2845
14:87896875:A:G	50	100	0.93	0.05029
14:87897040:C:T	50	98	0.97	0.4624
14:87897125:A:G	50	98	0.98	0.2404
14:87897176:C:T	50	100	0.98	0.1166
14:87897276:A:G	50	100	0.97	0.3709
14:87897309:A:G	50	100	0.97	0.1866
14:87897614:A:C	50	100	0.98	0.1069
14:87897723:G:A	50	100	0.98	0.1071
14:87897862:G:T	50	100	0.99	0.01017
14:87898113:A:C	50	100	1	0.0492
14:87898621:G:A	50	100	1	0.2589
14:87898624:C:A	50	100	1	0.0492
14:87898686:T:A	50	100	1	0.0492
14:87898956:G:A	50	100	1	0.0492
14:87899019:G:A	50	100	1	0.0492
14:87899135:C:T	50	100	1	0.0492
14:87899284:G:A	50	100	1	0.04938
14:87899362:C:T	50	100	0.98	0.06572
14:87899508:C:A	50	100	1	0.04829
14:87899558:A:G	50	100	0.99	0.3631
14:87899590:T:C	50	100	1	0.04938
14:87899760:T:C	50	100	0.98	0.2415
14:87899879:C:G	50	100	1	0.04938
14:87899975:T:C	50	100	0.98	0.27
14:87899987:A:G	50	100	1	0.2484
14:87900419:C:T	50	100	0.98	0.0492
14:87900467:T:G	50	100	0.96	0.06845
14:87900822:A:T	50	100	1	0.06863
14:87900840:A:G	50	100	0.97	0.04938
14:87900902:T:C	50	100	0.96	0.04975
14:87900939:A:C	50	100	0.95	0.0817
14:87900975:C:T	50	100	0.96	0.1256
14:87901427:G:A	50	100	1	0.1198
14:87901515:T:C	50	100	0.94	0.1349
14:87901638:C:T	50	100	0.95	0.07916
14:87901705:C:A	50	100	0.99	0.05047
14:87901736:C:G	50	100	0.99	0.05047
14:87901936:C:G	50	100	0.98	0.4984
14:87902099:A:G	50	100	0.98	0.05084
14:87902278:T:C	50	100	1	0.03903
14:87902394:T:C	50	100	0.99	0.278
14:87902462:A:C	50	100	0.99	0.04321
14:87902543:T:C	50	100	0.99	0.3495
14:87902733:C:A	50	100	0.88	0.08315
14:87903187:A:C	50	100	0.99	0.04575
14:87903367:T:C	50	100	1	0.04575
14:87903394:C:T	50	100	1	0.07099
14:87903433:T:G	50	100	0.99	0.04321
14:87903469:G:T	50	100	0.99	0.04321
14:87903478:A:G	50	100	1	0.07099
14:87903544:C:T	50	100	0.99	0.04321
14:87903999:T:G	50	100	1	0.05102
14:87904347:C:G	50	100	0.98	0.1349
14:87904688:A:G	50	100	1	0.08315
14:87904731:C:T	50	100	1	0.05011
14:87904971:A:G	50	100	1	0.07099
14:87905209:A:G	50	100	0.99	0.1376
14:87905266:A:C	50	100	1	0.05447
14:87905363:A:G	50	100	1	0.04902
14:87905538:C:T	50	100	0.99	0.0463
14:87905643:C:G	50	100	0.99	0.0423
14:87905756:T:C	50	100	0.99	0.0463
14:87905950:G:C	50	100	1	0.4472
14:87906022:A:G	50	100	0.97	0.01598
14:87906163:C:T	50	100	1	0.2509
14:87906219:C:T	50	100	0.99	0.1376
14:87906223:T:C	50	100	0.99	0.0463
14:87906516:T:G	50	100	1	0.04902
14:87906852:G:C	50	100	1	0.04902
14:87906956:C:T	50	100	0.99	0.0463
14:87907241:G:A	50	100	1	0.04902
14:87907260:C:A	50	100	1	0.04902
14:87907539:G:A	50	100	0.94	0.04267
14:87907677:C:T	50	100	1	0.1961
14:87907700:T:C	50	100	1	0.04902
14:87907866:C:T	50	100	1	0.02505
14:87908039:T:A	50	100	0.98	0.1487
14:87908112:A:G	50	100	0.99	0.0423
14:87908163:A:C	50	100	1	0.04902
14:87908225:T:A	50	100	1	0.04902
14:87908272:T:C	50	100	1	0.04902
14:87908315:A:G	50	100	1	0.04902
14:87908319:T:C	50	100	1	0.04902
14:87908338:C:A	50	100	0.99	0.0423
14:87908543:C:T	50	100	0.99	0.04902
14:87908625:C:T	50	100	0.99	0.04902
14:87908696:T:C	50	100	0.99	0.2502
14:87908760:G:T	50	100	1	0.1885
14:87908791:A:C	50	100	0.99	0.04902
14:87908793:G:A	50	100	0.99	0.04611
14:87908972:C:T	50	100	0.99	0.04611
14:87909076:G:A	50	100	1	0.07099
14:87909077:C:T	50	100	1	0.02142
14:87909429:A:C	50	100	0.99	0.04593
14:87909462:C:T	50	98	0.97	0.01943
14:87909753:G:A	50	100	0.99	0.04884
14:87909785:A:G	50	100	0.99	0.04884
14:87910646:A:G	50	100	0.99	0.05428
14:87910966:G:T	50	100	1	0.04593
14:87911046:T:C	50	98	0.99	0.2576
14:87911100:G:A	50	100	1	0.0463
14:87911385:G:T	50	100	1	0.04593
14:87911401:C:T	50	100	1	0.1888
14:87911491:C:T	50	100	1	0.04593
14:87911508:C:T	50	100	0.99	0.1914
14:87911519:A:G	50	100	1	0.04593
14:87911680:C:T	50	100	0.99	0.2484
14:87911829:A:G	50	100	1	0.04593
14:87911881:G:A	50	100	1	0.04593
14:87912053:A:G	50	100	1	0.04593
14:87912086:G:A	50	100	1	0.04194
14:87912156:A:G	50	100	1	0.1914
14:87912158:C:T	50	100	1	0.05828
14:87912181:G:C	50	100	1	0.1885
14:87912377:T:C	50	100	1	0.04593
14:87912493:C:G	50	100	1	0.2504
14:87912522:G:A	50	100	0.98	0.1914
14:87912603:C:T	50	100	0.99	0.1919
14:87912610:C:T	50	100	1	0.04593
14:87912859:T:C	50	100	0.99	0.2429
14:87913330:A:G	50	100	0.99	0.2427
14:87913384:T:C	50	100	0.99	0.2427
14:87913391:G:T	50	100	1	0.04285
14:87913534:A:T	50	100	0.97	0.3927
14:87913535:A:T	50	100	1	0.05338
14:87913548:A:G	50	100	1	0.05138
14:87913646:C:T	50	100	1	0.1191
14:87913744:T:A	50	100	1	0.04212
14:87913749:G:A	50	100	0.99	0.2351
14:87913865:T:C	50	100	1	0.04593
14:87913871:G:A	50	100	1	0.05138
14:87913972:A:G	50	100	1	0.05138
14:87914248:A:T	50	100	0.98	0.05537
14:87914607:A:C	50	100	1	0.1912
14:87914914:A:G	50	100	0.99	0.2391
14:87915047:T:G	50	100	1	0.1914
14:87915054:G:A	50	100	1	0.04593
14:87915057:A:T	50	100	1	0.05138
14:87915163:C:T	50	100	1	0.1885
14:87915167:A:G	50	100	1	0.1133
14:87915242:A:T	50	100	1	0.1126
14:87915299:T:C	50	100	1	0.01416
14:87915430:A:G	50	100	1	0.04593
14:87915561:A:C	50	100	1	0.2429
14:87915705:T:C	50	98	1	0.03922
14:87915962:G:T	50	100	0.99	0.2386
14:87915973:G:C	50	100	1	0.07081
14:87916126:C:T	50	98	1	0.1914
14:87916200:G:A	50	100	1	0.2558
14:87916233:C:G	50	100	1	0.1785
14:87916292:G:A	50	100	1	0.07099
14:87916331:T:C	50	100	1	0.05156
14:87916346:A:G	50	100	1	0.05846
14:87916402:G:T	50	100	1	0.04611
14:87916554:A:G	50	100	1	0.05138
14:87916555:A:C	50	100	1	0.05138
14:87916673:G:C	50	100	1	0.07081
14:87916691:C:A	50	100	1	0.05138
14:87916699:G:C	50	100	1	0.04593
14:87916754:A:G	50	100	1	0.1785
14:87916872:G:T	50	100	1	0.1885
14:87917011:C:A	50	100	1	0.04593
14:87917070:G:A	50	100	1	0.1914
14:87917099:T:C	50	100	1	0.05828
14:87917298:G:A	50	100	1	0.04593
14:87917493:G:A	50	100	1	0.1954
14:87917641:C:A	50	100	1	0.191
14:87917662:T:A	50	100	1	0.1955
14:87917835:G:A	50	100	1	0.1954
14:87918241:T:C	50	100	1	0.04593
14:87918408:C:A	50	100	1	0.04593
14:87918803:T:A	50	100	1	0.256
14:87918889:G:C	50	100	1	0.07498
14:87918994:T:C	50	100	1	0.1191
14:87919087:T:C	50	100	1	0.2415
14:87919098:G:A	50	100	1	0.0581
14:87919123:A:G	50	100	1	0.04593
14:87919175:T:C	50	100	1	0.1752
14:87919184:A:C	50	100	1	0.1754
14:87919290:A:C	50	100	1	0.04593
14:87919361:G:C	50	100	1	0.1952
14:87919523:A:G	50	100	1	0.2413
14:87919619:C:G	50	100	1	0.04212
14:87919666:G:A	50	100	1	0.2411
14:87919878:T:C	50	100	1	0.0581
14:87920016:A:G	50	100	1	0.195
14:87920027:G:A	50	100	1	0.1905
14:87920050:G:A	50	100	1	0.2409
14:87920177:C:T	50	100	1	0.1948
14:87920643:A:G	50	100	1	0.2409
14:87920670:G:A	50	100	1	0.195
14:87920711:C:G	50	100	1	0.07081
14:87920886:A:G	50	100	0.99	0.195
14:87921000:G:A	50	100	0.99	0.2496
14:87921168:G:T	50	100	1	0.0423
14:87921266:C:T	50	100	1	0.04866
14:87921321:T:C	50	100	0.97	0.05065
14:87921470:C:T	50	100	1	0.1919
14:87921562:T:C	50	100	1	0.1875
14:87921589:A:G	50	100	1	0.1919
14:87921613:C:T	50	100	0.98	0.04938
14:87921636:A:G	50	100	1	0.1875
14:87921698:T:G	49	98	0.87	0.01707
14:87921864:G:A	50	100	1	0.0532
14:87922053:C:T	50	100	1	0.1921
14:87922117:G:A	50	100	0.94	0.02651
14:87922203:G:A	50	100	1	0.0463
14:87922856:C:T	50	100	1	0.0463
14:87923196:G:A	50	100	0.98	0.281
14:87923223:A:G	50	100	0.99	0.01126
14:87923372:G:A	50	100	1	0.04648
14:87923791:A:C	50	100	0.97	0.2086
14:87923851:A:G	50	98	0.91	0.03522
14:87923970:C:G	50	98	1	0.0276
14:87923997:T:C	50	98	0.96	0.4296
14:87924010:G:A	50	100	0.98	0.205
14:87924018:A:G	50	98	1	0.02778
14:87924160:G:A	50	84	0.89	0.425
14:87924437:G:T	50	100	1	0.02415
14:87924595:A:T	50	100	1	0.02433
14:87924687:C:G	50	100	1	0.04847
14:87924739:G:A	50	100	0.99	0.07952
14:87924772:C:T	50	98	0.99	0.3282
14:87924989:G:A	50	98	0.99	0.3379
14:87925030:T:G	50	100	1	0.4348
14:87925148:A:G	49	98	0.99	0.1324
14:87925421:A:G	50	98	1	0.3646
14:87925808:A:G	50	100	1	0.02142
14:87925826:G:A	50	100	0.98	0.03195
14:87926090:C:T	50	100	1	0.01924
14:87926149:G:C	50	100	1	0.4346
14:87926201:T:C	50	100	1	0.4346
14:87926439:C:T	50	100	1	0.4346
14:87926718:A:C	50	100	1	0.4352
14:87927161:C:T	50	100	1	0.4412
14:87927179:C:T	50	100	1	0.4346
14:87927250:C:T	50	100	0.98	0.02487
14:87927363:A:C	50	100	0.99	0.04103
14:87927375:T:C	50	100	0.99	0.03105
14:87927402:T:C	50	100	1	0.441
14:87927556:G:A	50	100	0.99	0.05973
14:87927574:A:C	50	100	1	0.4339
14:87927651:G:A	50	100	0.99	0.1282
14:87928284:C:T	50	100	1	0.4346
14:87928516:A:C	50	100	1	0.08351
14:87928587:T:G	50	100	1	0.4348
14:87928751:T:C	50	100	1	0.05664
14:87928792:G:T	50	100	1	0.4348
14:87928829:A:G	50	100	1	0.4916
14:87928891:A:G	50	100	1	0.05664
14:87928907:A:T	50	100	1	0.05664
14:87928942:T:A	50	100	1	0.4978
14:87929099:G:A	50	100	1	0.02451
14:87929103:C:T	50	100	0.99	0.01634
14:87929325:A:G	50	100	1	0.05664
14:87929566:A:T	50	100	0.99	0.05664
14:87929655:G:A	50	100	1	0.03232
14:87929661:C:T	50	100	1	0.06264
14:87929737:C:T	50	100	1	0.4982
14:87929756:A:G	50	100	1	0.1607
14:87929763:T:C	50	100	1	0.05646
14:87929801:T:C	50	100	1	0.4352
14:87929986:T:A	50	100	1	0.4352
14:87930014:A:T	50	100	1	0.4352
14:87930437:A:C	50	100	1	0.05646
14:87930625:T:C	50	100	1	0.05646
14:87930648:A:G	50	100	0.99	0.03123
14:87930918:A:G	50	100	1	0.05192
14:87930925:T:C	50	100	1	0.435
14:87931022:C:G	50	100	1	0.4918
14:87931339:C:T	50	100	0.93	0.01271
14:87931359:C:T	50	100	1	0.05664
14:87931410:A:G	50	100	1	0.05683
14:87931449:G:A	50	100	1	0.435
14:87931471:G:A	50	100	1	0.4918
14:87931603:A:G	50	100	1	0.4918
14:87931833:G:A	50	100	1	0.4352
14:87931979:A:G	50	100	1	0.498
14:87931994:A:C	50	100	1	0.05664
14:87932014:A:G	50	100	1	0.435
14:87932137:T:A	50	100	1	0.05664
14:87932187:G:A	50	100	1	0.05664
14:87932217:A:G	50	100	1	0.435
14:87932306:G:C	50	98	0.98	0.05919
14:87932325:C:T	49	100	1	0.4982
14:87932362:C:T	50	100	1	0.4918
14:87932383:A:G	50	100	1	0.05683
14:87932615:T:C	50	100	1	0.02142
14:87932723:C:T	50	100	0.99	0.04448
14:87932903:A:T	50	100	1	0.4918
14:87933144:A:C	50	98	1	0.4982
14:87933279:T:C	50	100	1	0.4354
14:87933457:C:T	50	100	1	0.498
14:87933606:C:T	50	100	0.99	0.1285
14:87933743:C:T	50	100	1	0.05664
14:87934009:C:T	50	100	1	0.435
14:87934023:T:G	50	100	0.97	0.04521
14:87934105:T:C	50	100	1	0.05664
14:87934106:G:A	50	100	1	0.435
14:87934142:A:G	50	100	1	0.4918
14:87934337:G:A	50	100	1	0.06935
14:87934869:T:C	50	100	1	0.05664
14:87935048:G:A	50	100	1	0.05828
14:87935098:A:C	50	100	1	0.05664
14:87935099:G:A	50	100	1	0.435
14:87935116:A:G	50	100	1	0.04194
14:87935364:T:C	50	100	1	0.498
14:87935463:G:A	50	100	1	0.02451
14:87935560:C:A	50	100	1	0.366
14:87935568:C:A	50	100	1	0.4354
14:87935649:C:T	50	100	1	0.435
14:87935789:C:T	50	100	1	0.05664
14:87935825:G:A	50	100	1	0.05664
14:87935985:A:G	50	100	1	0.4918
14:87936252:C:T	50	100	1	0.1284
14:87936326:A:G	50	100	1	0.4918
14:87936464:A:C	50	100	1	0.06917
14:87936477:A:T	50	100	1	0.498
14:87936812:C:T	50	100	1	0.05737
14:87936918:T:A	43	100	0.97	0.07044
14:87937082:T:C	50	100	1	0.4348
14:87937197:G:A	50	100	1	0.02451
14:87937423:T:C	50	100	1	0.4916
14:87937473:G:A	50	100	1	0.02451
14:87937588:G:A	50	100	1	0.05719
14:87937693:A:G	50	100	1	0.05664
14:87937999:A:G	50	98	0.97	0.03141
14:87938038:T:C	50	100	1	0.3673
14:87938347:C:T	50	100	1	0.1558
14:87938362:G:A	50	100	1	0.3992
14:87938371:G:C	50	100	1	0.1554
14:87938445:C:T	50	100	1	0.05664
14:87938579:G:A	50	100	1	0.435
14:87938604:T:G	50	100	1	0.4978
14:87938710:A:C	50	100	1	0.3923
14:87938928:C:T	50	100	1	0.1285
14:87938952:T:C	50	100	1	0.03214
14:87938953:G:A	50	100	1	0.05683
14:87939027:T:C	50	100	1	0.05683
14:87939149:G:A	50	100	1	0.4348
14:87939555:T:C	50	100	0.99	0.3589
14:87939588:T:G	50	100	1	0.05683
14:87939776:C:T	50	100	1	0.4978
14:87939783:G:C	50	100	1	0.4978
14:87940060:T:C	50	100	1	0.05664
14:87940185:G:C	50	100	1	0.08188
14:87940447:A:C	50	100	1	0.05664
14:87940455:C:T	50	100	1	0.287
14:87940597:G:A	50	100	1	0.05664
14:87940661:A:G	50	100	1	0.4348
14:87940911:G:A	50	100	1	0.05664
14:87941390:G:C	50	100	1	0.05664
14:87941531:T:A	50	100	0.99	0.05664
14:87941544:A:G	50	100	1	0.4348
14:87941573:G:A	50	100	1	0.4978
14:87941713:A:C	50	100	1	0.02451
14:87941720:T:C	50	100	1	0.392
14:87941834:A:G	50	100	0.85	0.01198
14:87941877:T:C	50	100	1	0.05664
14:87941934:A:G	50	100	1	0.1302
14:87941994:A:G	50	100	1	0.05664
14:87942002:C:T	50	100	1	0.05664
14:87942059:G:A	50	100	1	0.05664
14:87942210:G:A	50	100	1	0.01979
14:87942211:C:A	50	100	1	0.02015
14:87942265:G:A	50	100	1	0.05664
14:87942579:A:C	50	100	1	0.05356
14:87942851:G:T	50	100	1	0.05683
14:87943183:G:T	50	100	1	0.498
14:87943224:C:A	50	100	1	0.05664
14:87943304:T:C	50	100	1	0.441
14:87943364:G:T	50	100	1	0.05664
14:87943390:G:A	50	100	1	0.4978
14:87943487:T:C	50	100	1	0.05664
14:87943516:T:G	50	100	1	0.01979
14:87943551:G:A	50	100	1	0.4348
14:87943587:T:G	50	100	1	0.05701
14:87943597:C:T	50	100	1	0.4978
14:87943619:A:C	50	100	1	0.05664
14:87943621:T:C	50	100	1	0.1309
14:87943841:A:G	50	100	1	0.05664
14:87943861:A:G	50	100	1	0.05664
14:87943883:G:C	50	100	1	0.3649
14:87943904:G:T	50	100	1	0.4348
14:87943905:A:T	50	100	1	0.4348
14:87943929:C:G	50	100	1	0.02778
14:87944051:A:G	50	100	1	0.06082
14:87944089:C:T	50	100	1	0.02142
14:87944090:G:A	50	100	1	0.3562
14:87944188:C:T	50	100	1	0.05683
14:87944467:A:C	50	100	1	0.356
14:87944484:A:G	50	100	1	0.05683
14:87944491:C:T	50	100	1	0.05683
14:87944492:T:C	50	100	1	0.05701
14:87944548:C:T	50	100	1	0.05683
14:87944588:G:A	50	100	1	0.05683
14:87944876:G:T	50	100	1	0.03195
14:87944951:A:G	50	100	1	0.4346
14:87945007:C:A	50	100	1	0.4987
14:87945029:A:G	50	100	1	0.3922
14:87945151:G:A	50	100	1	0.4346
14:87945349:A:G	50	98	1	0.03214
14:87945459:T:C	50	100	1	0.05664
14:87945493:G:A	50	100	1	0.435
14:87945603:T:C	50	100	1	0.05592
14:87945966:G:A	50	100	1	0.4913
14:87946165:T:C	50	100	1	0.3656
14:87946297:A:C	50	100	1	0.4345
14:87946397:C:T	50	100	0.97	0.05737
14:87946838:T:C	50	100	1	0.4345
14:87947029:C:T	50	100	1	0.4975
14:87947089:T:C	50	100	1	0.4975
14:87947541:C:A	50	100	1	0.07553
14:87947867:G:A	48	100	1	0.3506
14:87947939:G:A	50	100	1	0.05664
14:87947957:T:C	50	100	1	0.06264
14:87948099:A:T	50	100	1	0.01634
14:87948259:T:C	50	100	1	0.08351
14:87948457:T:C	50	100	1	0.05664
14:87948490:C:T	50	100	1	0.02451
14:87948507:T:C	50	100	1	0.05664
14:87948531:C:T	50	100	1	0.3716
14:87948814:C:T	50	100	1	0.05828
14:87948856:C:G	50	100	1	0.4989
14:87948961:A:C	50	100	0.99	0.06845
14:87949078:T:C	50	96	0.99	0.4573
14:87949156:T:A	50	100	0.91	0.05501
14:87949170:T:C	50	100	1	0.03577
14:87949406:A:G	50	80	0.84	0.4297
14:87949460:A:G	50	88	0.91	0.09477
14:87949501:G:A	50	100	0.98	0.1658
14:87949536:C:T	50	98	0.98	0.0207
14:87949585:C:T	50	98	1	0.04702
14:87949673:G:A	50	100	0.97	0.3473
14:87949686:G:A	50	94	0.98	0.4809
14:87949822:A:G	50	100	1	0.02433
14:87950046:A:G	50	100	1	0.05265
14:87950097:C:T	50	100	1	0.05229
14:87950395:A:G	50	100	1	0.06917
14:87950509:G:A	50	100	1	0.05229
14:87950817:C:T	50	100	1	0.05229
14:87950900:C:T	50	100	1	0.05229
14:87950945:A:G	50	100	1	0.05229
14:87951099:G:A	50	100	1	0.1313
14:87951173:T:C	50	100	0.99	0.1198
14:87951307:T:C	50	100	1	0.1313
14:87951328:C:T	50	100	1	0.06917
14:87951477:A:T	50	100	1	0.3891
14:87951553:A:T	50	100	1	0.1313
14:87951754:T:C	50	100	1	0.1089
14:87952250:G:C	50	100	1	0.1089
14:87952269:C:T	50	100	1	0.1313
14:87952385:T:C	50	100	1	0.1313
14:87952424:G:A	50	100	1	0.1313
14:87952659:A:T	50	100	1	0.3243
14:87952717:C:A	50	100	1	0.02433
14:87952898:T:C	50	100	1	0.05719
14:87953014:T:C	50	100	1	0.1089
14:87953030:T:C	50	100	1	0.3288
14:87953672:G:C	50	100	1	0.02106
14:87953886:G:A	50	100	1	0.07153
14:87953938:A:G	50	100	0.95	0.05719
14:87954009:G:A	50	100	1	0.02397
14:87954167:G:T	50	100	1	0.1316
14:87954756:C:T	50	100	1	0.1314
14:87955006:A:C	50	100	1	0.1314
14:87955138:C:T	50	100	1	0.1314
14:87955139:A:T	50	100	1	0.06917
14:87955220:G:T	50	100	1	0.1314
14:87955275:C:T	50	100	1	0.1314
14:87955333:T:G	50	100	1	0.1314
14:87955433:A:G	50	98	0.91	0.02433
14:87955917:C:T	50	98	1	0.02433
14:87956098:C:T	50	100	1	0.04557
14:87956225:A:G	50	100	1	0.05229
14:87956509:T:C	50	100	1	0.07171
14:87956553:C:T	50	100	1	0.01089
14:87956572:T:C	50	98	0.84	0.01325
14:87956585:C:T	50	100	1	0.1314
14:87956595:C:T	50	92	0.88	0.156
14:87956597:C:T	50	98	1	0.4192
14:87956599:C:T	46	93.5	0.98	0.2703
14:87956622:C:T	50	100	0.99	0.1104
14:87956924:T:G	50	100	1	0.02397
14:87957318:A:C	50	100	1	0.1314
14:87957776:T:C	50	100	1	0.3889
14:87957931:T:A	50	100	1	0.3551
14:87958262:C:T	50	100	1	0.1314
14:87959001:G:A	50	100	1	0.05247
14:87959300:T:C	49	100	1	0.04194
14:87959335:G:A	50	100	1	0.06899
14:87959342:G:C	50	100	1	0.1316
14:87959491:G:A	50	100	1	0.1314
14:87959663:T:C	50	100	1	0.3555
14:87959810:T:C	50	100	1	0.3471
14:87959953:T:C	50	100	1	0.1196
14:87960037:A:G	50	100	1	0.1314
14:87960174:G:T	50	100	1	0.1089
14:87960282:A:G	50	100	1	0.06318
14:87960634:A:G	50	100	1	0.05229
14:87960731:A:G	50	100	1	0.3551
14:87961245:T:C	50	100	1	0.05229
14:87961680:T:C	50	100	1	0.04194
14:87961741:C:T	50	100	1	0.02106
14:87961939:C:T	50	100	1	0.1314
14:87962200:C:T	50	100	1	0.1552
14:87962601:A:G	50	100	1	0.02433
14:87962689:T:C	49	100	1	0.3399
14:87962960:C:T	50	100	1	0.3399
14:87963000:G:A	50	100	1	0.1314
14:87963083:G:A	50	100	1	0.1314
14:87963144:A:C	50	100	1	0.02433
14:87963346:A:G	50	100	1	0.1314
14:87963473:G:A	50	100	1	0.02433
14:87963636:C:G	50	100	1	0.1314
14:87963781:T:C	50	100	1	0.1314
14:87963825:T:C	50	100	1	0.1314
14:87963930:A:T	50	100	1	0.06899
14:87963950:G:A	49	100	1	0.3551
14:87964148:G:A	35	97.1	1	0.05229
14:87964483:G:A	50	100	1	0.1314
14:87964660:G:A	50	100	1	0.1265
14:87965360:T:C	50	100	1	0.1314
14:87965554:C:T	50	100	1	0.3399
14:87965822:T:C	50	100	0.94	0.01797
14:87965984:C:A	50	100	1	0.01997
14:87966086:G:A	50	100	1	0.1314
14:87966168:C:T	50	100	1	0.06173
14:87966391:C:G	50	100	1	0.02397
14:87966598:A:G	50	100	1	0.3395
14:87966648:T:G	50	100	1	0.06354
14:87966826:A:T	50	100	1	0.02796
14:87967095:C:G	50	100	1	0.04503
14:87967180:C:G	50	100	1	0.1314
14:87967220:G:A	50	100	1	0.1314
14:87967316:T:C	50	100	1	0.3889
14:87967502:C:T	50	100	1	0.1314
14:87967518:T:C	50	100	1	0.1314
14:87967545:A:G	50	100	1	0.1314
14:87967646:C:G	50	100	1	0.1314
14:87967675:C:T	50	100	1	0.1314
14:87967790:C:T	50	100	1	0.3551
14:87967837:G:A	50	100	1	0.1314
14:87967863:T:A	50	100	1	0.1316
14:87968065:A:T	50	100	1	0.05229
14:87968213:C:T	50	100	1	0.1318
14:87968549:G:A	50	100	1	0.1316
14:87969230:A:G	50	100	1	0.1316
14:87969402:T:C	50	100	1	0.1316
14:87969520:T:C	50	100	1	0.1316
14:87969848:A:G	50	100	1	0.1316
14:87970032:T:A	50	100	1	0.1316
14:87970061:A:C	50	100	1	0.1316
14:87970487:C:G	50	100	1	0.1316
14:87970757:T:A	50	100	1	0.06917
14:87970786:A:G	50	100	1	0.1316
14:87971213:G:A	50	100	1	0.1329
14:87971218:A:G	50	100	1	0.02106
14:87971424:A:C	50	100	1	0.1316
14:87971533:A:G	50	100	1	0.1316
14:87971655:T:C	50	100	1	0.1314
14:87971720:T:A	50	100	1	0.1314
14:87971745:C:T	50	100	1	0.05229
14:87971850:G:A	50	100	1	0.1314
14:87972104:G:C	50	100	1	0.4611
14:87972341:C:T	50	100	1	0.1314
14:87972362:C:T	50	100	1	0.1314
14:87972415:T:G	50	100	1	0.1202
14:87972898:C:T	50	100	1	0.1314
14:87972993:G:A	50	100	0.98	0.02778
14:87973007:T:C	50	100	1	0.02433
14:87973353:T:C	50	100	1	0.1314
14:87973940:A:G	50	100	1	0.1314
14:87973950:C:T	50	100	1	0.1314
14:87974292:T:C	50	100	1	0.1314
14:87974321:C:T	50	100	1	0.2015
14:87974494:C:T	50	100	1	0.01053
14:87974752:A:C	50	100	1	0.1374
14:87975282:G:A	50	100	1	0.01107
14:87975315:T:C	50	100	1	0.1314
14:87975339:C:A	50	100	1	0.2651
14:87975362:T:C	50	100	1	0.1314
14:87975530:C:G	50	100	1	0.1314
14:87975575:C:T	50	100	0.98	0.03794
14:87975915:A:G	50	100	1	0.1314
14:87976010:C:G	50	100	1	0.1265
14:87976159:T:A	50	100	1	0.274
14:87976238:G:A	50	100	1	0.1314
14:87976302:A:G	50	100	1	0.1314
14:87976368:C:T	50	100	1	0.1314
14:87976663:G:A	50	100	1	0.1314
14:87976761:C:T	50	100	1	0.1314
14:87976772:G:A	50	100	1	0.1358
14:87976813:G:A	50	100	1	0.02397
14:87976920:T:C	50	100	1	0.1314
14:87977043:G:T	49	93.9	0.89	0.09967
14:87977044:G:T	47	87.2	0.9	0.2745
14:87977140:C:A	50	100	1	0.1314
14:87977305:T:C	50	100	1	0.1314
14:87977321:A:G	50	100	1	0.3411
14:87977392:C:G	50	100	1	0.1314
14:87977508:C:T	50	100	1	0.1774
14:87977632:G:A	50	100	1	0.1316
14:87977814:T:C	50	100	1	0.01107
14:87977960:T:C	50	100	1	0.1314
14:87977980:T:G	50	100	1	0.1314
14:87978047:C:T	50	100	1	0.05211
14:87978058:T:C	50	100	1	0.1314
14:87978087:T:C	50	100	1	0.04503
14:87978115:T:C	50	100	1	0.1314
14:87978177:A:G	50	100	1	0.2696
14:87978304:C:T	50	100	1	0.05737
14:87978309:C:G	50	100	1	0.1314
14:87978340:C:G	50	100	1	0.1314
14:87978356:T:C	50	100	1	0.1314
14:87978408:G:A	50	100	1	0.1914
14:87978475:T:G	50	100	1	0.1314
14:87978538:A:C	50	100	1	0.4049
14:87978600:T:C	50	100	1	0.02778
14:87978811:T:A	50	100	1	0.1316
14:87978844:C:T	50	100	1	0.1316
14:87978938:G:A	50	100	0.98	0.04103
14:87978966:C:T	50	100	1	0.1316
14:87979072:G:A	50	100	1	0.405
14:87979128:A:G	50	100	1	0.1318
14:87979228:T:C	50	100	1	0.1914
14:87979684:G:A	50	100	1	0.1316
14:87979692:T:C	50	100	1	0.1316
14:87979796:T:C	50	100	1	0.1298
14:87979918:C:T	50	100	1	0.1316
14:87979959:A:T	50	100	1	0.1313
14:87979960:T:C	50	100	1	0.1554
14:87980151:G:A	50	100	1	0.1316
14:87980154:G:A	50	100	1	0.1316
14:87980172:A:G	50	100	0.98	0.1318
14:87980301:A:G	50	100	1	0.1316
14:87980307:G:A	50	100	1	0.1318
14:87980319:T:C	50	100	1	0.1316
14:87980343:T:C	50	100	1	0.341
14:87980368:A:C	50	100	1	0.1316
14:87980376:T:C	50	100	1	0.1316
14:87980377:G:A	50	100	1	0.1313
14:87980532:A:C	50	100	1	0.2689
14:87980634:G:C	50	100	1	0.1316
14:87980657:G:A	50	100	1	0.03322
14:87980856:C:T	50	100	1	0.0423
14:87980882:G:T	50	100	0.94	0.05211
14:87981058:A:T	50	100	1	0.1316
14:87981074:C:T	50	100	1	0.1316
14:87981109:T:C	50	100	1	0.1316
14:87981113:G:C	50	100	1	0.1318
14:87981247:G:A	50	100	1	0.1267
14:87982107:A:G	50	100	1	0.1316
14:87982142:A:T	50	100	1	0.1316
14:87982181:A:G	50	100	1	0.1316
14:87982299:C:T	50	100	1	0.1316
14:87982351:C:A	50	100	1	0.1316
14:87982531:C:T	50	100	1	0.1316
14:87982713:C:T	50	100	1	0.1316
14:87982743:A:T	50	100	1	0.0423
14:87982745:A:T	50	100	1	0.1316
14:87982764:A:C	50	100	1	0.1316
14:87982866:T:C	50	100	1	0.1324
14:87982978:A:G	50	100	0.99	0.08115
14:87983115:G:A	50	100	1	0.05737
14:87983282:A:G	50	100	0.99	0.02397
14:87983310:T:C	50	100	1	0.1316
14:87983460:A:G	50	100	0.96	0.1316
14:87983503:G:C	50	100	1	0.4067
14:87983662:A:T	50	100	1	0.1316
14:87983687:C:T	50	100	1	0.1316
14:87983732:G:C	50	100	1	0.1316
14:87983993:A:G	50	100	1	0.1316
14:87984024:A:G	50	100	0.97	0.02433
14:87984057:G:A	50	100	1	0.191
14:87984061:A:C	50	100	1	0.1316
14:87984295:G:A	50	100	1	0.1316
14:87984584:C:T	50	100	1	0.1316
14:87984907:A:G	50	100	1	0.407
14:87984961:C:T	50	100	1	0.1316
14:87984979:G:A	50	100	1	0.1316
14:87985994:G:C	50	100	1	0.1255
14:87986097:G:A	50	100	1	0.2645
14:87986534:A:G	50	100	0.98	0.0276
14:87986601:G:A	50	100	1	0.01961
14:87986637:C:T	50	100	1	0.1316
14:87986842:A:G	50	100	1	0.3408
14:87986934:T:G	50	100	1	0.3243
14:87987080:G:A	50	100	1	0.2023
14:87987202:C:T	50	100	0.98	0.1369
14:87987357:T:C	50	100	1	0.1316
14:87987489:T:C	50	100	1	0.3504
14:87988100:T:C	50	100	0.97	0.02669
14:87988125:A:T	50	100	1	0.1316
14:87988347:C:T	50	100	1	0.3415
14:87988566:G:A	50	100	1	0.3533
14:87988593:C:T	50	100	1	0.1316
14:87988594:G:A	50	100	1	0.04484
14:87988899:G:A	50	100	1	0.04484
14:87989144:C:T	50	100	1	0.1316
14:87989261:C:A	50	100	1	0.1316
14:87989352:C:T	50	100	0.97	0.02669
14:87989367:T:C	50	100	1	0.1318
14:87989442:C:G	50	100	1	0.3735
14:87989531:G:A	50	100	0.98	0.1314
14:87989619:C:T	50	100	1	0.1314
14:87989800:A:G	50	100	1	0.1316
14:87989856:C:T	50	100	1	0.1314
14:87989937:C:T	50	100	1	0.1313
14:87990084:T:G	50	100	1	0.1314
14:87990215:C:A	50	100	1	0.1452
14:87990532:G:A	50	100	1	0.04484
14:87990533:A:G	50	100	1	0.1316
14:87990555:A:G	50	100	1	0.1316
14:87990628:G:A	50	100	1	0.1316
14:87990641:T:A	50	100	1	0.1316
14:87990830:A:T	50	100	1	0.1316
14:87991058:A:C	50	100	0.99	0.1454
14:87991354:T:C	50	100	1	0.132
14:87991585:G:C	50	100	0.99	0.1313
14:87992229:A:G	50	100	1	0.1313
14:87992401:C:T	50	100	0.99	0.1314
14:87992806:C:T	50	100	1	0.1314
14:87992936:C:A	50	100	1	0.1314
14:87993090:G:T	50	100	1	0.1314
14:87993104:C:G	50	100	1	0.1314
14:87993123:C:G	50	100	1	0.1314
14:87993312:A:G	50	100	1	0.1318
14:87993451:C:T	50	100	1	0.07008
14:87994012:C:T	50	100	0.86	0.01107
14:87994406:A:G	50	100	1	0.207
14:87994425:C:T	50	100	1	0.07516
14:87994904:C:G	50	100	1	0.2219
14:87995092:A:G	50	100	1	0.06935
14:87996517:T:A	50	100	1	0.09187
14:87996644:C:T	50	100	0.97	0.07371
14:87996662:G:A	50	100	1	0.07062
14:87996675:T:A	50	100	1	0.3662
14:87997044:C:A	50	100	1	0.09314
14:87997206:G:A	50	100	1	0.05755
14:87997226:T:C	50	100	1	0.1774
14:87997252:C:T	50	100	1	0.05755
14:87997748:A:G	50	100	1	0.07062
14:87997920:G:T	50	100	1	0.4385
14:87998212:A:C	50	100	1	0.02778
14:87998536:G:T	50	100	1	0.3666
14:87998543:C:G	50	100	1	0.1895
14:87999401:A:C	50	100	1	0.4385
14:87999527:A:C	50	100	1	0.4597
14:87999742:T:A	50	100	1	0.4593
14:87999809:T:G	50	100	1	0.4593
14:87999813:C:T	50	100	1	0.4593
14:88000495:G:C	50	100	1	0.09586
14:88000797:G:T	50	100	1	0.1897
14:88000883:G:C	50	100	1	0.06391
14:88001228:G:A	50	100	1	0.1897
14:88001411:C:T	50	100	1	0.3662
14:88001529:C:T	50	100	1	0.3065
14:88002136:G:A	50	100	1	0.09132
14:88002166:C:A	50	98	1	0.1269
14:88002180:A:C	50	100	1	0.06899
14:88002205:C:A	50	98	0.96	0.02433
14:88002846:A:G	50	100	1	0.1371
14:88003442:C:G	50	100	1	0.1714
14:88003485:G:T	50	100	1	0.1714
14:88003705:G:T	50	100	1	0.3662
14:88003870:A:T	50	100	1	0.471
14:88003886:A:T	50	100	1	0.05356
14:88004037:A:C	50	100	1	0.126
14:88004634:C:T	50	100	1	0.3279
14:88004739:T:C	50	100	1	0.05792
14:88004797:T:C	50	100	1	0.1894
14:88005218:T:C	50	100	1	0.1768
14:88005635:A:G	50	100	1	0.1285
14:88005990:G:C	50	100	1	0.05792
14:88006084:A:G	50	98	1	0.07062
14:88006251:C:T	50	100	1	0.1897
14:88006268:C:T	50	100	1	0.4361
14:88006328:A:G	50	100	1	0.2275
14:88006502:C:G	49	100	1	0.02124
14:88006834:G:T	50	100	1	0.07589
14:88006955:T:C	50	100	1	0.207
14:88007042:T:G	50	100	1	0.1367
14:88007114:T:C	50	100	1	0.02142
14:88007512:G:T	50	100	1	0.07044
14:88007778:T:C	50	96	0.99	0.3582
14:88007792:A:G	50	98	0.99	0.1294
14:88007916:T:C	50	100	1	0.07044
14:88008047:G:A	50	100	1	0.2219
14:88008109:A:C	50	100	1	0.1024
14:88008478:A:G	50	100	1	0.2004
14:88009257:A:G	50	100	1	0.171
14:88009577:G:A	50	100	1	0.4989
14:88009660:C:T	50	100	1	0.1903
14:88010111:G:T	50	100	1	0.07026
14:88010190:A:G	50	100	1	0.04394
14:88010377:C:A	50	100	1	0.07026
14:88011069:C:T	50	100	1	0.2224
14:88011538:A:C	50	100	1	0.1258
14:88012339:A:T	50	100	1	0.05792
14:88012483:T:C	50	100	1	0.1282
14:88012710:A:T	50	100	1	0.3642
14:88012882:A:G	50	100	1	0.3642
14:88013267:A:G	50	100	1	0.1825
14:88013331:G:A	50	100	1	0.07044
14:88013405:G:A	50	100	1	0.05792
14:88013489:C:T	50	100	1	0.07026
14:88014010:C:G	50	100	1	0.05792
14:88014222:A:G	50	100	1	0.05792
14:88014275:G:A	50	100	1	0.03232
14:88014615:T:C	50	100	1	0.05828
14:88014627:C:A	50	98	0.97	0.03359
14:88014673:T:C	50	100	1	0.0906
14:88014907:T:C	50	100	1	0.1826
14:88014950:G:A	50	100	1	0.0906
14:88015569:G:T	50	100	1	0.04993
14:88015648:C:T	50	100	1	0.06391
14:88015944:C:T	50	100	1	0.0699
14:88015947:C:T	50	100	1	0.0423
14:88016233:C:A	50	100	1	0.3644
14:88016588:C:T	50	100	1	0.04267
14:88016630:A:G	50	100	1	0.0236
14:88016967:G:A	50	100	1	0.0699
14:88017848:G:A	50	100	1	0.1015
14:88018057:C:T	50	100	0.99	0.03195
14:88018200:T:C	50	100	1	0.0906
14:88019223:T:G	50	100	1	0.06972
14:88019306:T:C	50	100	1	0.06972
14:88019307:A:G	50	100	1	0.01888
14:88019433:C:G	50	100	1	0.4343
14:88019710:G:A	50	100	1	0.3588
14:88020309:C:T	50	100	0.96	0.0305
14:88020801:G:T	50	100	1	0.0236
14:88021144:G:A	50	100	1	0.0236
14:88021226:G:C	50	100	1	0.4317
14:88021345:C:A	50	100	1	0.09895
14:88021358:A:G	50	100	0.87	0.05338
14:88021583:C:T	50	100	1	0.3647
14:88021634:T:A	50	98	0.86	0.04975
14:88021745:G:A	50	100	1	0.09078
14:88021819:T:C	50	100	1	0.06954
14:88022477:T:C	50	100	1	0.128
14:88022522:G:T	50	100	1	0.1836
14:88022672:A:C	50	100	1	0.06935
14:88022897:A:G	50	100	1	0.0581
14:88023044:G:A	50	100	1	0.02378
14:88023215:A:G	50	100	1	0.03522
14:88023286:A:G	50	96	1	0.3649
14:88023455:T:C	50	98	1	0.0285
14:88023479:A:G	50	96	0.99	0.1565
14:88023867:G:A	50	100	0.98	0.09895
14:88023871:T:C	50	98	0.99	0.1892
14:88024758:G:A	50	100	1	0.06972
14:88025265:G:A	50	100	1	0.05773
14:88025267:C:A	50	100	1	0.05773
14:88025433:T:C	50	100	1	0.04303
14:88026096:A:T	50	100	1	0.0699
14:88026690:C:T	50	100	1	0.1892
14:88028231:A:G	50	98	0.98	0.2077
14:88028269:A:G	50	100	1	0.3301
14:88028528:G:A	50	100	0.96	0.06845
14:88028634:G:A	50	100	1	0.02342
14:88028930:C:G	50	100	1	0.05828
14:88029594:A:G	50	100	0.99	0.07008
14:88029736:G:T	50	100	1	0.06681
14:88029737:C:T	50	100	1	0.06681
14:88029912:A:G	50	100	0.94	0.01017
14:88029984:G:C	50	100	1	0.05882
14:88030187:A:G	50	100	1	0.0354
14:88030463:T:C	50	100	1	0.09858
14:88030553:T:C	50	100	0.99	0.4256
14:88031107:T:G	50	100	0.99	0.26
14:88031383:T:A	50	100	1	0.1102
14:88031778:G:A	50	100	0.99	0.4268
14:88032267:G:A	50	100	1	0.02469
14:88032967:T:A	50	100	0.88	0.05392
14:88033370:G:A	50	98	1	0.11
14:88033558:C:T	50	100	1	0.07026
14:88033701:C:T	50	100	1	0.1102
14:88033748:C:T	50	100	1	0.04521
14:88034301:G:A	50	100	1	0.1102
14:88034573:T:C	50	100	0.98	0.2053
14:88034802:C:T	50	100	1	0.1186
14:88034856:G:T	50	100	1	0.11
14:88034891:C:A	50	100	1	0.07044
14:88034997:C:T	50	100	1	0.02342
14:88035313:T:C	50	100	0.98	0.03214
14:88035385:A:G	50	100	1	0.1186
14:88035508:A:G	50	100	1	0.1186
14:88035712:C:A	50	100	1	0.07026
14:88035974:G:A	50	100	1	0.07026
14:88035999:T:C	50	100	1	0.07026
14:88036089:A:T	50	100	1	0.07026
14:88036317:T:G	50	100	0.94	0.02923
14:88036351:A:G	50	100	1	0.2554
14:88036479:T:C	50	100	0.98	0.09822
14:88036821:G:T	50	100	1	0.1042
14:88038167:G:A	50	100	1	0.01997
14:88038488:A:G	50	100	0.99	0.07171
14:88038490:G:A	50	100	1	0.1084
14:88038508:G:A	50	100	1	0.1091
14:88038597:C:T	50	100	1	0.3014
14:88038775:T:C	50	100	0.96	0.01525
14:88038928:T:C	50	100	1	0.05755
14:88039093:G:A	50	100	0.98	0.03214
14:88039127:G:A	50	100	0.92	0.01344
14:88039393:C:T	50	100	1	0.102
14:88039398:T:C	50	100	1	0.1042
14:88039848:T:C	50	100	1	0.1883
14:88039908:T:C	50	100	1	0.1883
14:88039934:G:A	50	100	1	0.118
14:88040217:T:G	50	100	1	0.07026
14:88040470:T:A	50	100	1	0.118
14:88040520:C:A	50	100	0.99	0.09405
14:88040762:C:A	50	100	1	0.07026
14:88041201:G:A	50	100	1	0.02542
14:88041317:T:C	50	100	1	0.05901
14:88041351:G:A	50	100	1	0.0256
14:88041486:C:G	50	100	1	0.1175
14:88041598:C:T	50	100	1	0.1175
14:88041716:C:T	50	100	1	0.1175
14:88041774:C:A	50	100	1	0.1009
14:88041780:C:T	50	100	1	0.1175
14:88042032:T:C	50	100	0.96	0.1175
14:88042082:A:G	49	100	0.97	0.1175
14:88042529:G:A	50	100	1	0.02142
14:88043015:C:T	50	98	0.91	0.04521
14:88043187:C:G	50	100	0.88	0.03232
14:88043348:A:G	50	100	1	0.07008
14:88043356:G:A	50	100	1	0.02542
14:88043466:T:A	50	100	1	0.07008
14:88043765:G:A	50	100	1	0.0236
14:88043911:C:T	50	98	0.99	0.2948
14:88044841:G:T	50	100	0.96	0.01525
14:88044887:T:A	50	96	1	0.05901
14:88045097:G:T	50	100	0.85	0.02378
14:88045503:C:G	50	100	0.85	0.02251
14:88045596:G:A	50	100	1	0.05646
14:88045665:G:C	50	100	0.95	0.02088
14:88045857:G:A	50	100	0.97	0.1216
14:88045985:C:A	50	100	0.95	0.02088
14:88046027:C:G	50	98	1	0.4555
14:88046110:T:C	50	98	1	0.4528
14:88046251:G:A	50	100	0.97	0.01943
14:88046346:C:T	50	100	1	0.07825
14:88046351:C:T	50	100	0.97	0.1097
14:88046417:C:T	50	98	1	0.4542
14:88046546:G:A	50	100	1	0.05901
14:88046780:C:A	50	96	1	0.459
14:88046831:T:C	50	100	1	0.4477
14:88046949:C:T	50	100	1	0.4475
14:88047037:G:C	50	100	1	0.1737
14:88047097:A:G	50	100	0.99	0.258
14:88047327:G:A	50	100	1	0.2524
14:88047481:G:C	50	100	1	0.2524
14:88047577:T:C	50	100	0.99	0.03994
14:88047659:C:T	50	100	1	0.2522
14:88047673:C:T	50	100	1	0.04321
14:88047971:T:C	50	100	1	0.2525
14:88047978:G:A	50	100	1	0.2527
14:88048089:G:A	50	96	0.99	0.3591
14:88048396:T:C	50	100	1	0.468
14:88048466:A:G	50	100	1	0.07861
14:88048518:A:G	50	100	1	0.2525
14:88048618:T:C	50	100	1	0.2525
14:88048859:T:C	50	96	1	0.01816
14:88048924:T:A	50	100	1	0.2525
14:88049188:G:C	50	100	1	0.2525
14:88049353:T:C	50	100	1	0.2525
14:88049605:G:A	50	100	1	0.4684
14:88049914:G:A	50	100	1	0.07861
14:88050318:A:G	50	100	1	0.2527
14:88050387:G:A	50	100	1	0.03522
14:88050459:C:T	50	100	1	0.2527
14:88050500:T:C	50	100	1	0.2525
14:88050537:A:C	50	100	1	0.1745
14:88050993:C:T	50	100	1	0.1892
14:88051535:A:C	50	100	1	0.01652
14:88051600:T:C	50	100	1	0.1934
14:88051816:T:C	50	100	1	0.4691
14:88051817:G:A	50	100	1	0.2645
14:88051827:A:G	50	100	1	0.07026
14:88052002:G:A	50	100	1	0.07843
14:88052137:T:G	50	100	0.95	0.06318
14:88052144:A:T	50	100	1	0.03195
14:88052422:T:A	50	100	1	0.07026
14:88052592:G:A	50	100	1	0.2527
14:88052699:C:A	50	100	1	0.02052
14:88052973:T:C	50	100	1	0.07843
14:88053035:T:G	43	93	0.94	0.0167
14:88053037:T:G	49	98	0.96	0.01107
14:88053192:C:T	50	100	1	0.2529
14:88053262:C:A	50	98	0.98	0.1937
14:88053287:G:A	50	100	1	0.05882
14:88053495:A:G	50	100	0.99	0.2527
14:88053653:G:A	50	100	1	0.07843
14:88053892:T:C	50	100	1	0.4686
14:88053948:A:T	50	100	1	0.4686
14:88054358:G:T	50	98	0.99	0.4021
14:88054638:T:A	50	100	1	0.07843
14:88054781:T:C	50	100	0.92	0.04267
14:88054922:A:G	50	98	1	0.2643
14:88055252:C:T	50	100	1	0.2651
14:88055370:G:T	50	100	1	0.06954
14:88055659:C:T	50	100	1	0.4684
14:88056096:C:T	50	100	1	0.05864
14:88056168:G:T	50	98	1	0.3575
14:88056478:T:A	50	100	0.97	0.01307
14:88056734:A:G	50	100	1	0.2529
14:88056855:C:T	50	100	1	0.2529
14:88056915:T:G	50	100	1	0.2529
14:88056972:A:G	50	100	1	0.2533
14:88056993:T:G	50	100	1	0.1879
14:88057138:C:G	50	100	1	0.4686
14:88057144:C:T	50	100	1	0.0216
14:88057231:A:G	50	100	1	0.2529
14:88057345:C:T	50	100	1	0.2529
14:88057579:C:T	50	98	0.99	0.02052
14:88057671:A:G	50	100	1	0.2531
14:88057678:T:C	50	100	1	0.04321
14:88057755:A:T	50	100	1	0.2536
14:88057844:G:A	50	100	1	0.2531
14:88058317:C:A	50	100	1	0.2531
14:88058392:C:T	50	100	0.99	0.02197
14:88058484:T:A	50	100	0.99	0.2534
14:88058504:C:G	50	100	0.99	0.2536
14:88058550:C:T	50	100	1	0.2533
14:88058722:C:T	50	100	1	0.1745
14:88058789:A:C	50	100	1	0.2531
14:88059123:C:T	50	100	1	0.2531
14:88059125:G:A	50	100	1	0.2531
14:88059282:G:T	50	100	1	0.02052
14:88059360:T:A	50	100	1	0.2576
14:88059387:G:A	50	100	1	0.2531
14:88059539:T:C	50	100	1	0.2531
14:88059766:A:C	50	100	1	0.03903
14:88059770:A:G	50	100	1	0.1946
14:88059828:C:T	50	100	1	0.1934
14:88059851:A:G	50	100	0.99	0.469
14:88060110:A:C	50	100	1	0.2531
14:88060113:A:G	50	100	1	0.2533
14:88060132:G:A	50	100	1	0.02052
14:88060167:C:T	50	100	1	0.2531
14:88060375:T:G	50	100	1	0.1162
14:88060448:T:C	50	100	1	0.07044
14:88060549:G:C	50	100	0.96	0.07879
14:88060667:A:G	50	100	1	0.2596
14:88060833:T:C	50	100	1	0.01089
14:88061026:A:G	50	100	1	0.1113
14:88061088:A:G	50	100	1	0.1977
14:88061104:T:C	50	100	1	0.06009
14:88061150:G:A	50	100	1	0.05864
14:88061353:C:T	50	100	1	0.2531
14:88061452:C:G	50	100	1	0.06009
14:88061892:C:A	50	100	1	0.2533
14:88062229:A:C	50	100	1	0.1937
14:88062398:A:T	50	100	0.93	0.02306
14:88062456:C:T	50	100	1	0.195
14:88062532:C:A	50	100	1	0.1952
14:88062566:T:C	50	98	0.99	0.3618
14:88062632:A:G	50	100	0.99	0.2531
14:88062707:T:A	50	100	1	0.189
14:88062720:A:G	50	100	1	0.4913
14:88062779:G:T	50	100	1	0.195
14:88062865:G:T	50	98	1	0.2534
14:88062877:T:C	50	100	1	0.2529
14:88062945:T:C	50	100	1	0.1948
14:88062947:A:C	50	98	1	0.313
14:88062954:C:A	50	100	1	0.06028
14:88063047:G:A	50	100	1	0.2527
14:88063131:G:A	50	100	1	0.2527
14:88063247:G:A	50	100	1	0.2527
14:88063535:C:T	50	100	0.99	0.04303
14:88063575:G:A	50	100	1	0.07861
14:88063974:T:C	50	100	0.98	0.3644
14:88064309:G:A	50	100	1	0.1156
14:88064416:T:C	50	100	1	0.2525
14:88064693:C:T	50	100	1	0.4401
14:88064721:A:C	50	100	1	0.05882
14:88064830:A:C	50	100	1	0.1952
14:88064832:T:C	50	100	1	0.1748
14:88064849:A:G	50	100	1	0.07843
14:88064971:C:G	50	100	1	0.2558
14:88065182:T:C	50	100	1	0.2554
14:88065377:G:A	50	100	1	0.07843
14:88065580:A:G	50	100	0.95	0.02015
14:88065582:A:T	50	100	1	0.05065
14:88065829:C:T	50	100	1	0.01162
14:88065871:A:G	50	100	1	0.1111
14:88065900:C:T	50	100	1	0.06028
14:88066059:G:A	50	100	1	0.3735
14:88066203:C:T	50	100	1	0.06028
14:88066398:G:C	50	100	1	0.04321
14:88066418:G:A	50	100	1	0.06028
14:88066569:T:C	50	100	1	0.2502
14:88066666:T:C	50	100	0.96	0.03086
14:88066797:C:T	50	100	1	0.1939
14:88066890:A:G	50	98	1	0.3168
14:88067208:C:A	50	100	1	0.25
14:88067557:G:A	50	100	1	0.1064
14:88067844:G:A	50	100	1	0.05047
14:88068390:C:T	50	100	1	0.05047
14:88068622:G:A	50	100	1	0.2498
14:88068751:T:A	50	100	1	0.04557
14:88068758:A:G	50	100	1	0.07861
14:88068888:T:C	50	100	1	0.1107
14:88068896:T:C	50	98	1	0.3123
14:88068911:C:T	50	100	1	0.05047
14:88068917:C:T	50	100	1	0.05047
14:88069097:C:G	50	100	1	0.1107
14:88069167:C:A	50	100	0.95	0.01071
14:88069180:C:T	50	100	1	0.05047
14:88069244:T:C	50	100	1	0.05047
14:88069661:C:T	50	100	0.99	0.2496
14:88069784:G:A	50	100	1	0.05047
14:88069792:C:T	50	100	1	0.1952
14:88070056:G:A	50	100	1	0.1939
14:88070246:A:T	50	100	1	0.25
14:88070285:G:A	50	100	1	0.05047
14:88070562:A:T	50	100	1	0.3733
14:88070944:A:T	50	100	1	0.04539
14:88070971:A:G	50	100	1	0.04557
14:88071064:C:T	50	100	1	0.1854
14:88071137:C:A	50	100	1	0.3268
14:88071159:C:A	50	100	1	0.05882
14:88071185:T:C	50	100	1	0.2402
14:88071591:C:G	50	100	1	0.3268
14:88071688:A:T	50	100	1	0.04448
14:88071866:G:A	50	100	1	0.1158
14:88071928:G:A	50	100	1	0.04521
14:88072027:A:G	50	100	0.97	0.04303
14:88072154:T:G	50	100	1	0.3172
14:88072341:C:T	50	100	1	0.3735
14:88072683:T:C	50	100	1	0.03922
14:88072713:G:A	50	100	1	0.3172
14:88073425:A:G	50	100	1	0.3172
14:88074312:C:A	50	96	0.98	0.309
14:88074336:C:G	50	100	1	0.05011
14:88074874:C:T	50	100	1	0.01162
14:88075040:T:C	50	96	0.99	0.2489
14:88075087:G:A	50	98	0.99	0.3155
14:88075205:C:A	50	98	0.99	0.2997
14:88075266:A:G	50	100	1	0.04448
14:88075269:G:A	50	98	0.99	0.3074
14:88075597:A:G	50	98	1	0.4889
14:88075620:C:G	50	98	1	0.4889
14:88075759:C:T	50	100	1	0.1155
14:88076002:C:G	50	98	1	0.2527
14:88076210:G:A	50	98	1	0.4951
14:88076229:T:G	50	100	1	0.01307
14:88076230:C:G	50	100	1	0.07044
14:88076298:G:C	50	98	1	0.262
14:88076310:G:T	50	100	1	0.06264
14:88076808:G:A	50	100	0.97	0.01307
14:88076941:G:A	50	100	0.99	0.2485
14:88077098:A:G	50	98	1	0.4889
14:88077113:T:C	50	98	1	0.4886
14:88077144:G:T	50	100	0.98	0.106
14:88077261:A:G	48	97.9	0.85	0.04648
14:88077267:A:G	48	93.8	0.99	0.2473
14:88077403:T:C	50	100	1	0.05864
14:88077619:A:G	50	100	0.98	0.1068
14:88077653:C:T	50	100	1	0.189
14:88077736:A:G	50	100	1	0.05864
14:88078202:C:T	50	100	1	0.189
14:88078230:G:A	50	100	0.99	0.2536
14:88078535:T:C	50	98	0.99	0.04448
14:88078592:C:A	50	100	1	0.05828
14:88078808:A:G	50	100	1	0.4483
14:88078857:C:A	50	100	0.98	0.1117
14:88078889:T:C	50	100	0.99	0.2531
14:88078910:T:C	50	100	0.99	0.2529
14:88079131:A:G	50	100	1	0.1952
14:88079270:G:A	50	100	0.99	0.2529
14:88079354:C:T	50	100	0.99	0.2533
14:88079489:G:T	50	98	0.99	0.3128
14:88079665:G:A	50	100	0.99	0.1865
14:88080126:T:C	50	100	1	0.1939
14:88080143:T:C	50	100	0.99	0.2529
14:88080217:G:T	50	100	1	0.07498
14:88080381:G:A	50	100	1	0.1952
14:88080668:T:A	50	100	1	0.1147
14:88080796:T:C	50	98	1	0.04575
14:88080903:T:C	50	100	1	0.02288
14:88080959:T:C	50	100	1	0.1147
14:88081057:G:A	50	100	1	0.05828
14:88081184:T:C	50	100	1	0.1147
14:88081236:A:G	50	100	1	0.04557
14:88081372:T:C	50	100	1	0.04557
14:88082365:C:A	50	100	1	0.07044
14:88082366:A:G	50	98	1	0.06463
14:88082386:C:A	50	100	0.99	0.01634
14:88082539:A:G	49	100	1	0.05828
14:88082589:A:G	50	98	0.98	0.2333
14:88082803:C:T	50	100	1	0.01017
14:88083455:G:T	50	98	0.97	0.3134
14:88083500:T:C	50	100	1	0.07044
14:88083509:G:A	50	100	0.99	0.01362
14:88083819:A:G	50	100	0.99	0.4316
14:88084262:A:T	50	98	1	0.05828
14:88084433:C:G	50	100	1	0.2115
14:88084580:A:G	50	100	1	0.2115
14:88084632:G:C	50	100	1	0.2115
14:88085048:G:A	50	100	1	0.1888
14:88085238:A:G	50	100	0.99	0.05846
14:88085707:C:T	50	100	1	0.02288
14:88085743:C:G	50	98	0.99	0.3626
14:88085889:C:T	50	100	1	0.05247
14:88085967:A:G	50	98	0.99	0.3987
14:88086065:A:G	50	100	0.99	0.2956
14:88086251:G:C	50	100	0.99	0.05828
14:88086802:A:G	50	100	0.99	0.1147
14:88087008:G:A	50	96	0.99	0.496
14:88087009:G:A	50	100	1	0.1937
14:88087314:C:T	49	100	1	0.05011
14:88087524:A:G	50	100	0.99	0.4958
14:88087649:A:C	49	100	1	0.01216
14:88087664:C:A	50	100	0.98	0.0581
14:88088057:T:C	50	100	0.99	0.2324
14:88088155:A:C	50	100	1	0.03195
14:88088265:T:C	50	100	0.99	0.2322
14:88088398:G:T	50	100	1	0.05501
14:88088862:C:T	50	100	0.99	0.1098
14:88088911:T:A	50	100	0.99	0.2703
14:88088949:A:G	50	100	0.98	0.04049
14:88089100:G:C	50	100	0.99	0.3842
14:88089373:G:A	48	100	0.99	0.2718
14:88089735:A:G	50	98	0.85	0.01416
14:88089738:A:G	50	100	0.98	0.3794
14:88089741:A:G	50	98	0.96	0.4354
14:88089912:C:T	50	100	0.99	0.1948
14:88089975:C:T	50	100	0.92	0.04375
14:88090181:G:T	50	100	0.98	0.3847
14:88091074:C:T	50	100	0.98	0.04484
14:88091332:A:G	50	100	1	0.03195
14:88091453:G:A	50	94	0.95	0.07771
14:88091601:G:C	50	96	0.91	0.07952
14:88091621:T:A	50	98	0.84	0.01598
14:88091661:A:G	50	98	0.94	0.07952
14:88091753:T:C	50	100	0.98	0.02487
14:88092001:G:A	50	100	0.98	0.06427
14:88092051:A:G	50	100	1	0.03431
14:88092236:T:C	50	100	0.97	0.1048
14:88092291:G:A	50	100	0.99	0.07843
14:88092593:T:C	50	100	0.99	0.1794
14:88092855:G:A	50	100	0.99	0.07571
14:88093271:A:G	50	96	0.99	0.1696
14:88093298:A:G	50	98	0.98	0.07171
14:88093303:G:C	50	98	0.98	0.07171
14:88093648:T:C	50	100	0.99	0.07843
14:88094011:G:T	50	100	0.99	0.07843
14:88094085:C:T	50	100	1	0.1229
14:88094201:A:G	50	100	0.98	0.07716
14:88094393:G:A	50	100	1	0.4452
14:88094405:A:G	50	100	0.98	0.07898
14:88094762:A:G	50	100	0.99	0.07861
14:88094882:C:T	50	100	0.97	0.3175
14:88095132:G:C	50	100	0.99	0.07861
14:88095585:C:T	50	98	1	0.02524
14:88095688:C:G	50	98	1	0.07861
14:88096260:C:T	50	100	1	0.1231
14:88096387:G:A	50	100	1	0.0138
14:88096442:G:A	50	100	0.99	0.01688
14:88096638:C:T	50	100	1	0.1594
14:88096962:C:T	50	100	1	0.07898
14:88097019:G:A	50	100	0.99	0.0216
14:88097382:C:T	50	100	0.99	0.04357
14:88098758:T:C	50	100	1	0.07861
14:88099485:C:T	50	100	0.97	0.02288
14:88099567:A:G	50	100	0.99	0.2482
14:88100109:A:G	50	100	1	0.1068
14:88100236:T:C	50	100	0.99	0.3195
14:88100413:G:T	50	100	0.98	0.08097
14:88100572:C:A	50	100	0.98	0.1262
14:88100969:A:T	50	98	0.95	0.03086
14:88101377:C:T	50	100	1	0.01035
14:88101511:A:G	50	100	1	0.08079
14:88101523:G:T	50	100	1	0.08733
14:88101573:T:G	50	100	1	0.07298
14:88101926:G:A	50	98	1	0.08079
14:88101949:G:A	50	100	1	0.01725
14:88102061:A:G	50	100	1	0.1797
14:88102314:A:G	50	100	1	0.05192
14:88102449:G:A	50	100	1	0.04339
14:88102631:C:T	49	100	1	0.124
14:88103002:C:A	50	100	1	0.05065
14:88103164:T:C	50	100	1	0.04357
14:88103332:G:A	50	100	1	0.01725
14:88103454:A:G	50	98	0.9	0.01688
14:88103525:C:T	50	100	1	0.124
14:88103834:T:C	50	100	1	0.01235
14:88103959:T:C	50	100	1	0.05065
14:88105152:T:C	50	100	1	0.0345
14:88105232:A:G	50	100	1	0.01725
14:88105589:T:C	50	100	1	0.08079
14:88105821:C:G	50	100	1	0.3549
14:88105906:G:A	50	100	1	0.08079
14:88106346:C:T	50	100	1	0.01071
14:88106925:C:G	50	100	0.9	0.01307
14:88107272:T:G	50	100	1	0.05192
14:88107871:C:T	50	100	0.96	0.1218
14:88108178:C:T	50	100	1	0.1062
14:88108817:G:A	50	100	0.99	0.2867
14:88109633:G:C	50	100	1	0.01071
14:88109798:T:G	50	96	1	0.3885
14:88110281:C:T	50	100	1	0.01235
14:88110570:G:T	50	100	1	0.1137
14:88110763:G:A	50	100	1	0.0325
14:88110842:A:G	50	100	0.98	0.01107
14:88111184:G:A	50	100	1	0.1373
14:88111323:G:A	50	100	0.93	0.02832
14:88111711:C:A	50	100	1	0.02106
14:88111747:T:C	50	100	1	0.1373
14:88111891:G:A	50	100	1	0.07771
14:88112386:A:G	50	100	0.99	0.1066
14:88112935:A:G	50	98	1	0.3263
14:88113182:G:A	50	100	0.85	0.01198
14:88113204:G:A	50	100	0.97	0.01507
14:88113580:C:T	50	100	1	0.01071
14:88113840:G:A	50	100	1	0.1024
14:88113953:G:A	50	100	1	0.1496
14:88114079:A:G	50	100	1	0.01107
14:88114365:A:G	50	96	1	0.323
14:88115618:G:T	50	100	0.98	0.02233
14:88116309:G:A	50	100	1	0.01017
14:88116483:A:G	50	100	1	0.2544
14:88116572:A:G	50	100	1	0.2878
14:88116861:C:G	50	100	1	0.1013
14:88116877:T:C	50	100	1	0.2544
14:88117170:C:T	50	96	0.98	0.1033
14:88117200:T:C	50	100	1	0.1253
14:88117262:G:A	50	96	0.84	0.01107
14:88117265:C:T	50	98	1	0.01162
14:88117649:C:T	50	100	1	0.07171
14:88117652:G:A	50	100	0.9	0.01271
14:88118267:G:T	50	100	1	0.1476
14:88118327:G:A	50	100	1	0.1253
14:88118780:G:A	50	100	1	0.1253
14:88118863:G:A	50	100	1	0.1476
14:88119219:A:T	50	100	1	0.01344
14:88119267:T:C	50	100	1	0.03413
14:88119572:C:T	50	100	1	0.1253
14:88120362:C:G	50	100	1	0.1253
14:88120736:G:A	50	100	1	0.01107
14:88120776:T:C	50	100	0.99	0.2981
14:88120823:T:C	50	98	0.99	0.4984
14:88121144:G:A	50	100	1	0.01071
14:88121397:C:G	50	100	0.99	0.02542
14:88122275:C:T	50	100	1	0.01344
14:88122316:C:A	50	100	1	0.04993
14:88122609:T:C	50	100	1	0.1334
14:88122613:C:T	50	100	1	0.1249
14:88122695:A:T	50	100	0.99	0.1038
14:88122782:C:T	50	100	1	0.01126
14:88122891:C:T	50	100	0.99	0.09368
14:88123021:T:C	50	100	1	0.01017
14:88123291:T:A	50	100	1	0.01797
14:88123353:G:A	50	100	1	0.01126
14:88123930:G:T	50	100	1	0.01216
14:88124339:G:T	50	100	1	0.02415
14:88124765:G:A	50	100	1	0.01344
14:88124996:G:A	50	100	1	0.0325
14:88125332:G:T	50	100	1	0.0325
14:88125508:C:T	50	100	1	0.05192
14:88125509:G:A	50	100	1	0.06935
14:88126361:T:A	50	100	1	0.01017
14:88126574:T:A	50	98	1	0.04158
14:88126761:C:G	49	100	1	0.3014
14:88126762:G:A	49	100	1	0.3905
14:88126937:C:T	50	98	1	0.04158
14:88127035:C:T	50	98	1	0.01362
14:88127036:G:A	50	100	1	0.01035
14:88127142:C:A	50	100	1	0.01616
14:88127293:G:A	50	98	1	0.01834
14:88127351:C:T	50	100	1	0.01598
14:88127497:C:G	50	100	1	0.02306
14:88127542:G:A	50	100	1	0.09677
14:88127935:T:C	50	98	1	0.3228
14:88128000:G:A	50	100	0.93	0.01307
14:88128167:C:A	50	100	1	0.3903
14:88128219:C:T	50	100	0.91	0.03958
14:88128275:A:G	50	100	0.74	0.03395
14:88128464:G:A	50	100	1	0.1249
14:88128479:C:A	50	98	1	0.01362
14:88128646:C:G	50	98	1	0.01362
14:88128916:C:T	50	100	1	0.1249
14:88129247:G:A	50	98	1	0.01852
14:88129529:G:A	50	98	1	0.3228
14:88129542:A:G	50	98	1	0.3228
14:88129554:C:T	50	100	1	0.2556
14:88129578:A:T	50	100	1	0.08297
14:88129797:A:G	50	100	1	0.01126
14:88129808:G:A	50	98	1	0.0138
14:88130505:C:T	50	100	1	0.01126
14:88130677:C:T	50	100	1	0.392
14:88130752:T:A	50	98	1	0.1672
14:88130757:G:A	50	100	1	0.09641
14:88131094:C:T	50	98	1	0.0138
14:88131177:G:A	50	100	1	0.0325
14:88131601:C:T	50	100	1	0.1249
14:88131699:G:C	50	100	0.99	0.07444
14:88131751:A:G	50	98	0.9	0.06681
14:88131964:A:G	50	100	1	0.01126
14:88132163:G:A	50	100	1	0.05011
14:88132194:C:T	50	100	1	0.01126
14:88132224:C:T	50	100	0.99	0.0207
14:88132290:C:T	50	100	1	0.01162
14:88132587:A:G	50	100	1	0.08134
14:88132629:T:G	50	100	1	0.01961
14:88132661:T:G	50	100	0.94	0.03976
14:88133542:G:A	50	100	1	0.3923
14:88133622:T:C	50	100	1	0.03268
14:88133783:G:A	50	100	1	0.2584
14:88133889:A:C	50	98	1	0.0138
14:88134192:C:T	50	100	0.99	0.01126
14:88134546:T:G	50	100	1	0.07117
14:88134810:A:G	50	100	1	0.1251
14:88134974:G:T	50	100	1	0.04139
14:88135348:G:T	50	100	1	0.01126
14:88136285:T:C	50	100	1	0.01561
14:88136378:C:T	50	100	1	0.0532
14:88136460:G:C	50	100	1	0.2876
14:88137158:T:C	50	98	1	0.3351
14:88137293:T:G	50	100	0.97	0.01434
14:88137470:C:T	50	100	1	0.01507
14:88137497:C:T	50	98	1	0.3931
14:88137515:T:C	50	100	1	0.3021
14:88137776:A:G	50	100	1	0.2584
14:88138044:A:G	50	100	1	0.1035
14:88138171:C:T	50	98	1	0.3199
14:88138329:C:T	50	100	1	0.02378
14:88138407:T:C	50	100	1	0.09659
14:88138465:G:A	50	100	1	0.07117
14:88138907:G:T	50	100	1	0.01126
14:88138911:A:C	50	100	1	0.1345
14:88139165:C:A	50	100	1	0.05301
14:88139266:A:G	50	100	1	0.1251
14:88139422:G:C	50	98	1	0.02578
14:88139912:A:C	50	100	1	0.01471
14:88139978:C:T	50	100	1	0.01126
14:88140649:G:A	50	98	1	0.3237
14:88142408:T:C	50	100	1	0.03758
14:88142975:C:T	50	100	0.88	0.0216
14:88143023:G:A	50	100	1	0.05211
14:88143234:T:C	50	98	1	0.354
14:88143900:C:T	50	98	0.99	0.3146
14:88144172:T:C	50	100	0.99	0.3039
14:88144717:T:G	50	100	1	0.03849
14:88144894:A:G	50	98	0.9	0.0207
14:88144926:C:T	50	100	1	0.04775
14:88145034:A:G	50	100	0.98	0.03704
14:88145708:T:C	50	100	1	0.3974
14:88145802:C:G	50	100	1	0.05174
14:88145834:C:T	50	100	1	0.01398
14:88145974:G:C	50	100	1	0.01089
14:88146073:T:C	50	100	1	0.3517
14:88146363:A:G	50	100	0.96	0.02306
14:88146429:A:G	50	100	1	0.03141
14:88146796:C:T	50	100	0.93	0.01961
14:88146864:C:T	50	96	0.93	0.0187
14:88146981:G:A	50	98	1	0.01071
14:88147313:T:C	50	100	1	0.0463
14:88147335:C:G	50	100	1	0.01017
14:88147595:G:C	50	100	1	0.01489
14:88147720:C:T	50	100	1	0.06191
14:88148075:G:C	50	100	0.89	0.0138
14:88148176:C:T	50	100	1	0.01489
14:88148197:A:G	50	100	1	0.3117
14:88148711:G:A	50	100	1	0.05211
14:88149048:C:T	50	98	1	0.2642
14:88149263:T:G	50	100	1	0.06935
14:88149628:G:C	50	100	1	0.0512
14:88149856:T:C	50	100	1	0.0463
14:88149868:G:A	50	100	1	0.01489
14:88149922:A:C	50	100	1	0.02306
14:88150153:G:A	50	100	0.98	0.01126
14:88150296:T:C	50	100	0.94	0.01071
14:88150378:A:T	50	100	1	0.3121
14:88150899:T:C	50	100	1	0.4348
14:88151258:A:G	50	100	1	0.02415
14:88151505:A:G	50	84	0.98	0.3932
14:88151509:A:G	50	98	1	0.03159
14:88151513:A:G	50	96	0.87	0.0187
14:88151517:A:G	49	100	1	0.118
14:88151527:A:G	50	96	1	0.01035
14:88151646:A:G	50	100	0.82	0.01017
14:88151681:T:C	50	100	1	0.0345
14:88152188:A:G	50	100	0.92	0.05465
14:88152558:T:C	50	100	1	0.3965
14:88152857:T:C	50	100	1	0.03994
14:88153337:G:A	50	100	1	0.03994
14:88153415:T:G	50	100	1	0.06191
14:88153535:T:C	50	100	1	0.01017
14:88153624:A:T	50	100	0.97	0.07208
14:88154090:C:A	50	100	1	0.02415
14:88154254:C:T	50	100	1	0.06191
14:88154445:G:A	50	100	1	0.06191
14:88154562:A:G	50	100	1	0.02306
14:88154578:T:C	50	100	1	0.01071
14:88154762:A:G	50	100	1	0.2591
14:88154944:C:T	50	100	1	0.05156
14:88155416:T:C	50	100	1	0.3983
14:88156023:A:C	50	100	1	0.3544
14:88156294:A:G	50	100	1	0.02905
14:88156494:T:C	50	100	0.95	0.01489
14:88156531:T:C	50	100	1	0.02288
14:88156595:T:A	50	100	1	0.01997
14:88156619:C:T	50	100	1	0.06736
14:88156743:G:T	50	100	1	0.01561
14:88157165:A:G	50	100	1	0.01561
14:88157281:A:G	50	100	1	0.02905
14:88157926:A:G	50	100	0.99	0.1826
14:88157969:C:T	50	100	0.99	0.1184
14:88158371:G:A	50	100	0.97	0.1304
14:88158380:C:T	50	100	0.99	0.2564
14:88158534:T:G	50	100	1	0.02415
14:88158602:A:G	50	100	1	0.1394
14:88158814:C:A	50	100	1	0.01561
14:88159261:T:C	50	98	1	0.1394
14:88159357:C:A	50	100	1	0.01089
14:88159899:G:A	50	100	1	0.1387
14:88160038:G:A	50	100	0.99	0.02415
14:88160089:G:A	50	100	0.98	0.2938
14:88160170:A:G	50	100	1	0.0532
14:88160196:C:G	50	100	0.99	0.01997
14:88160320:G:A	50	100	1	0.1394
14:88161213:C:T	50	100	0.99	0.1182
14:88161509:C:T	45	97.8	0.88	0.08388
14:88161516:G:A	44	93.2	0.75	0.02832
14:88161518:G:A	46	80.4	0.82	0.09985
14:88161732:C:G	50	98	0.94	0.01943
14:88161762:A:C	50	100	1	0.07843
14:88162055:T:C	49	100	0.98	0.0719
14:88162773:C:T	50	100	1	0.4297
14:88163005:G:T	50	100	1	0.2551
14:88163873:C:T	50	100	1	0.01598
14:88163992:C:G	50	100	1	0.02451
14:88164028:C:T	50	100	1	0.03885
14:88164468:G:A	50	100	1	0.3001
14:88164530:A:T	50	100	1	0.1042
14:88164793:G:T	50	100	1	0.01307
14:88164962:C:G	50	100	0.99	0.0472
14:88165104:C:T	50	100	0.94	0.01616
14:88165141:T:C	50	100	1	0.01616
14:88165977:C:T	50	100	1	0.4141
14:88166170:C:T	50	100	0.98	0.04938
14:88166243:A:T	50	100	1	0.02614
14:88166266:G:A	50	98	0.98	0.1155
14:88166537:C:G	50	100	1	0.04067
14:88166639:G:T	50	100	0.99	0.3023
14:88166680:C:G	50	98	0.99	0.3664
14:88166778:G:A	50	100	1	0.0394
14:88166800:A:C	50	100	1	0.04067
14:88166851:A:G	50	100	1	0.1038
14:88166979:C:A	50	100	1	0.02052
14:88167434:C:T	50	100	1	0.04684
14:88167663:A:G	50	100	1	0.01307
14:88167690:G:A	50	100	1	0.07825
14:88167786:T:A	50	100	0.97	0.02524
14:88167857:A:G	50	100	0.74	0.01053
14:88167926:G:C	50	100	1	0.07825
14:88168021:G:T	50	100	1	0.05192
14:88168496:C:T	50	100	1	0.07244
14:88168529:T:A	50	100	1	0.01271
14:88168612:A:T	50	100	1	0.01017
14:88169072:T:C	50	100	1	0.2958
14:88169315:T:C	50	100	0.99	0.07462
14:88169765:C:G	50	100	1	0.02505
14:88170453:G:A	50	100	1	0.01035
14:88170976:G:C	50	100	0.99	0.0748
14:88171110:C:T	50	100	0.99	0.2602
14:88171217:C:T	50	100	0.99	0.02614
14:88171521:T:C	50	98	1	0.26
14:88171750:G:A	50	100	1	0.08551
14:88171843:T:A	50	100	0.99	0.4009
14:88172006:C:A	50	100	1	0.01017
14:88172132:C:T	50	100	1	0.07916
14:88172410:G:A	50	100	1	0.04031
14:88172567:G:A	50	100	1	0.08551
14:88172852:G:T	50	100	1	0.07916
14:88172876:G:A	50	98	1	0.2596
14:88173156:C:T	50	100	1	0.3515
14:88173212:C:T	50	100	1	0.04031
14:88173393:T:C	50	100	1	0.08025
14:88173844:C:T	50	98	1	0.4016
14:88173911:T:C	50	100	1	0.04049
14:88174032:C:T	50	100	1	0.01017
14:88174690:C:A	50	100	0.98	0.01598
14:88174830:G:A	50	98	1	0.252
14:88174991:C:A	50	100	0.99	0.07607
14:88175308:C:T	50	98	0.97	0.01344
14:88175703:C:T	50	98	0.93	0.02306
14:88175959:C:T	50	92	0.89	0.2308
14:88176080:A:C	50	98	0.9	0.1924
14:88176140:A:C	50	100	0.9	0.01398
14:88176660:C:T	50	98	0.98	0.05029
14:88176726:G:A	50	100	0.87	0.01289
14:88176844:C:G	50	100	0.98	0.05828
14:88176927:T:A	50	96	0.96	0.2467
14:88177058:A:G	50	98	0.97	0.01452
14:88177105:A:C	50	98	0.94	0.279
14:88177164:A:C	50	100	0.99	0.0472
14:88177321:G:A	50	100	1	0.01071
14:88177370:C:G	50	100	1	0.0541
14:88177409:G:A	50	100	0.97	0.04067
14:88177808:A:T	50	100	0.99	0.1427
14:88178017:T:A	50	100	1	0.05882
14:88178249:C:A	50	100	1	0.05156
14:88178417:T:C	50	100	1	0.05392
14:88178518:C:T	50	100	1	0.1113
14:88178548:G:A	50	100	1	0.05683
14:88178606:T:G	50	98	0.96	0.256
14:88178836:G:A	50	98	0.97	0.02233
14:88179513:C:T	50	100	1	0.05773
14:88179782:A:C	50	100	0.97	0.05174
14:88179946:G:C	50	100	1	0.04702
14:88180268:T:C	50	100	0.99	0.01489
14:88180424:G:A	50	100	0.99	0.0285
14:88180483:T:C	50	98	0.96	0.2355
14:88180522:A:G	50	100	0.99	0.2037
14:88180662:A:C	50	98	0.96	0.3548
14:88180770:A:G	50	98	0.98	0.1097
14:88180878:C:T	50	98	0.98	0.05211
14:88181224:C:T	50	98	0.92	0.08896
14:88181439:T:A	50	98	0.97	0.1491
14:88181772:T:C	50	100	0.91	0.04248
14:88182012:G:A	50	100	0.64	0.01489
14:88182038:A:G	50	86	0.7	0.0817
14:88182042:A:G	41	95.1	0.95	0.01307
14:88182048:A:G	50	96	0.92	0.05737
14:88182272:G:A	50	100	0.99	0.1454
14:88182671:C:G	50	98	0.97	0.02996
14:88182914:T:G	50	100	0.99	0.2542
14:88183066:A:G	50	100	0.99	0.2542
14:88183142:C:A	50	100	0.99	0.191
14:88183410:A:G	50	100	0.99	0.2538
14:88183529:A:G	50	100	0.98	0.1903
14:88183947:G:C	50	100	0.88	0.02814
14:88184300:T:A	50	100	1	0.2553
14:88184662:T:C	50	100	0.99	0.2515
14:88185285:G:A	50	100	1	0.01761
14:88185618:C:T	50	100	0.99	0.1249
14:88186045:C:T	50	100	0.98	0.1442
14:88186245:G:A	50	100	1	0.0285
14:88187037:C:G	50	100	0.99	0.5
14:88187098:A:C	50	100	1	0.0325
14:88187633:A:C	50	100	0.98	0.2692
14:88187635:A:C	49	98	0.97	0.2073
14:88187636:C:G	50	98	0.96	0.1934
14:88187891:A:G	50	100	0.99	0.2044
14:88188250:C:T	50	100	0.99	0.05592
14:88188451:T:C	50	98	0.97	0.09804
14:88188507:T:C	50	100	0.99	0.2128
14:88188529:C:A	50	100	1	0.03232
14:88188636:T:G	50	100	1	0.03232
14:88190220:T:C	50	100	1	0.03232
14:88190401:G:C	50	100	0.99	0.1943
14:88190410:C:T	50	100	0.99	0.3548
14:88190477:T:G	50	100	0.99	0.1926
14:88190647:A:G	50	100	1	0.01452
14:88190813:C:T	50	100	1	0.1926
14:88190947:G:A	50	100	0.96	0.06009
14:88191122:C:T	50	100	0.98	0.1318
14:88191264:C:A	50	100	1	0.05701
14:88191359:A:C	50	100	1	0.02741
14:88191482:G:C	50	100	1	0.01216
14:88191608:T:G	50	98	0.98	0.09731
14:88191710:G:A	50	100	0.94	0.02869
14:88191886:A:G	50	100	0.98	0.4753
14:88192056:A:T	50	100	0.93	0.01471
14:88192139:C:T	50	100	1	0.132
14:88192215:G:T	50	100	1	0.132
14:88192255:C:A	50	100	1	0.01797
14:88192420:G:C	50	100	1	0.193
14:88193139:C:G	50	100	1	0.03177
14:88193140:G:A	50	96	0.96	0.262
14:88193159:C:T	50	100	1	0.05864
14:88193370:C:T	50	100	1	0.05392
14:88193704:T:A	50	100	1	0.0138
14:88194033:C:A	50	100	1	0.0118
14:88194394:C:T	50	100	1	0.0138
14:88194651:C:G	50	100	1	0.2277
14:88194710:T:C	50	100	0.98	0.07153
14:88194768:T:C	50	100	0.99	0.1438
14:88194775:G:A	50	100	0.89	0.02887
14:88194804:T:C	50	100	1	0.01216
14:88194885:G:A	50	98	0.99	0.09513
14:88195454:A:G	50	100	0.99	0.4719
14:88195501:T:A	50	100	1	0.02614
14:88195529:G:A	50	100	1	0.01216
14:88195679:C:A	50	100	1	0.1378
14:88196256:T:C	50	100	1	0.1456
14:88196278:A:C	50	100	1	0.01216
14:88196342:T:A	50	100	1	0.01216
14:88197415:A:C	50	100	1	0.01216
14:88198138:T:A	50	100	1	0.1451
14:88198572:A:G	50	100	1	0.01216
14:88198682:C:T	50	100	1	0.03086
14:88198816:T:C	50	100	1	0.01797
14:88199071:C:T	50	100	1	0.1538
14:88199076:C:T	50	100	1	0.01979
14:88199331:T:C	50	100	1	0.02596
14:88199440:T:C	50	100	1	0.1543
14:88199478:T:C	50	100	1	0.05864
14:88199503:C:T	50	100	0.96	0.02596
14:88200001:C:T	49	100	1	0.1356
14:88200237:A:T	50	100	0.99	0.0955
14:88200375:C:T	50	100	1	0.4637
14:88200534:G:A	50	100	1	0.02542
14:88200551:A:G	50	100	1	0.01216
14:88200792:C:T	50	100	1	0.02542
14:88201375:G:C	50	100	1	0.1576
14:88201575:G:A	50	100	1	0.1939
14:88202156:A:G	50	98	1	0.01997
14:88202326:A:G	50	100	1	0.05864
14:88202328:T:G	50	100	0.96	0.01398
14:88202861:C:T	50	100	1	0.1935
14:88202867:G:T	50	100	1	0.1935
14:88203057:A:G	50	100	1	0.2244
14:88203204:G:A	50	100	0.99	0.09568
14:88203218:G:A	50	100	1	0.1935
14:88203421:G:C	50	100	1	0.1937
14:88203435:G:A	50	100	0.98	0.1937
14:88203443:T:C	50	98	0.99	0.4099
14:88203455:G:A	50	100	1	0.1463
14:88203768:T:C	50	100	1	0.2246
14:88203778:C:T	50	100	1	0.01797
14:88203779:G:A	50	100	1	0.1462
14:88204095:C:T	50	100	1	0.01797
14:88204109:A:T	50	98	1	0.4045
14:88204115:T:G	50	100	1	0.01053
14:88204334:A:G	50	100	1	0.02596
14:88204502:C:T	50	100	1	0.1939
14:88204570:C:G	50	100	1	0.01906
14:88204770:A:G	50	98	1	0.4114
14:88204867:C:T	50	100	0.92	0.01616
14:88205008:C:T	50	100	1	0.02596
14:88205011:T:C	50	100	1	0.1939
14:88205078:A:T	50	100	1	0.02542
14:88205304:A:G	50	100	0.99	0.4306
14:88205635:C:T	50	100	1	0.01216
14:88205654:C:T	50	100	1	0.1937
14:88205655:C:T	50	100	1	0.02524
14:88205705:C:T	50	100	0.99	0.0955
14:88205785:G:A	50	98	1	0.01997
14:88205833:T:C	49	98	1	0.4043
14:88205924:T:C	50	100	1	0.1347
14:88206083:G:A	50	100	0.99	0.4305
14:88206140:G:A	50	100	1	0.01216
14:88206145:T:C	50	100	1	0.01634
14:88206243:C:G	50	100	1	0.02524
14:88206509:T:A	50	100	1	0.2304
14:88206642:A:G	50	100	1	0.02524
14:88206669:C:T	50	100	1	0.02524
14:88207051:C:T	50	100	1	0.05864
14:88207086:T:C	50	100	1	0.02524
14:88207328:G:A	50	100	0.99	0.2253
14:88207396:G:A	50	100	1	0.01235
14:88207421:G:A	50	100	1	0.0187
14:88207568:C:G	50	100	1	0.2387
14:88207609:G:C	50	100	1	0.01216
14:88207647:A:C	50	100	1	0.0325
14:88207675:G:A	50	100	1	0.03177
14:88207853:G:C	50	98	1	0.1943
14:88208032:G:A	50	100	0.99	0.1231
14:88208147:T:A	50	100	1	0.1943
14:88208154:G:A	50	100	1	0.03177
14:88208427:T:C	50	100	1	0.1943
14:88208680:T:A	50	100	1	0.04103
14:88208681:A:T	50	98	1	0.1948
14:88209022:C:T	50	100	1	0.01053
14:88209027:C:A	50	100	1	0.4065
14:88209130:C:T	50	100	0.83	0.01271
14:88209172:G:A	50	100	1	0.1943
14:88209218:T:C	50	100	1	0.01053
14:88209316:C:T	50	100	1	0.3974
14:88209500:C:T	50	100	1	0.03268
14:88209563:G:A	50	100	1	0.03268
14:88209610:C:T	50	100	0.99	0.3981
14:88209670:G:T	50	100	1	0.1943
14:88210305:C:A	50	100	1	0.1064
14:88210451:C:G	50	100	1	0.01216
14:88210476:T:C	50	100	1	0.4838
14:88210691:G:C	50	100	1	0.1471
14:88210800:G:A	49	98	1	0.1472
14:88210801:C:G	49	98	1	0.1943
14:88211003:G:A	50	100	1	0.01017
14:88211131:G:A	50	100	1	0.4659
14:88211250:A:G	50	100	0.98	0.0748
14:88211635:C:T	50	100	1	0.1442
14:88211715:G:A	50	100	0.99	0.1186
14:88211724:C:T	50	100	1	0.35
14:88211818:C:A	50	100	1	0.0216
14:88212040:C:G	50	100	0.99	0.08842
14:88212886:T:C	50	100	1	0.1313
14:88213756:C:A	50	100	1	0.392
14:88213955:T:C	50	96	0.91	0.07226
14:88214199:A:G	50	100	1	0.03014
14:88214216:G:A	50	100	1	0.1091
14:88214272:T:C	50	100	1	0.01017
14:88214500:T:A	50	100	1	0.2387
14:88215107:A:T	50	100	1	0.423
14:88215488:G:A	50	100	1	0.2789
14:88215568:G:A	50	100	1	0.05556
14:88215595:T:C	50	98	0.94	0.0187
14:88216272:G:A	50	98	1	0.126
14:88217386:C:T	50	100	1	0.01307
14:88217496:C:T	50	100	0.87	0.05846
14:88217933:G:A	50	100	1	0.06227
14:88218087:G:A	50	100	1	0.1901
14:88218138:C:T	50	100	1	0.1075
14:88218168:G:A	50	100	1	0.2776
14:88218342:T:C	50	100	1	0.01688
14:88218378:A:C	50	100	1	0.1073
14:88218732:C:T	50	100	0.99	0.2139
14:88218838:C:G	50	100	1	0.1908
14:88219314:C:A	50	100	1	0.1282
14:88219527:T:C	50	100	1	0.01707
14:88219805:A:G	50	100	1	0.1316
14:88219828:T:C	50	100	1	0.2553
14:88220143:C:T	50	100	0.99	0.1107
14:88220189:G:A	50	100	1	0.01743
14:88220233:C:T	50	98	1	0.01489
14:88220277:C:T	48	100	0.94	0.01289
14:88220334:G:A	49	100	1	0.01434
14:88220373:T:C	43	93	1	0.2551
14:88220383:C:T	47	100	1	0.01017
14:88221067:C:T	50	100	0.97	0.1006
14:88221106:A:G	50	100	1	0.01924
14:88221238:G:A	50	100	1	0.02215
14:88221376:T:C	50	100	1	0.02215
14:88221388:T:C	50	100	1	0.2466
14:88221567:T:C	50	100	0.99	0.1107
14:88221800:A:G	50	100	1	0.04847
14:88221984:T:A	50	100	1	0.1895
14:88221995:G:C	50	100	1	0.01961
14:88222002:C:T	50	100	1	0.08751
14:88222338:C:A	50	100	1	0.2562
14:88222396:G:A	50	100	1	0.01852
14:88222607:C:T	50	100	1	0.01053
14:88222995:T:C	50	100	1	0.2562
14:88223254:A:C	50	100	1	0.01943
14:88223264:G:T	50	100	0.99	0.0581
14:88223471:C:A	50	100	1	0.01017
14:88223890:A:C	50	100	1	0.01035
14:88223923:G:A	50	100	0.98	0.02814
14:88224453:C:T	50	100	1	0.01852
14:88224541:T:G	50	100	0.98	0.1109
14:88224760:C:T	50	100	1	0.1309
14:88224873:C:G	50	100	1	0.2562
14:88224905:C:T	50	100	1	0.2342
14:88225179:A:C	50	100	0.99	0.1109
14:88225369:T:C	50	100	1	0.2562
14:88225399:T:A	50	100	1	0.02542
14:88225732:T:C	50	100	1	0.01743
14:88225841:T:C	50	100	1	0.2564
14:88225865:A:G	50	100	1	0.04847
14:88225933:G:A	50	100	1	0.2344
14:88226132:C:T	50	100	1	0.2562
14:88226298:G:A	50	100	1	0.2562
14:88226486:G:T	50	100	1	0.2562
14:88226567:G:A	50	100	1	0.2562
14:88226629:A:T	50	100	1	0.01035
14:88226967:A:G	50	100	1	0.2562
14:88227272:C:A	50	100	1	0.01035
14:88227332:C:T	50	100	1	0.2344
14:88227339:A:G	50	100	1	0.2594
14:88227381:G:C	50	100	1	0.2564
14:88227644:C:T	50	98	1	0.3511
14:88228192:G:A	50	100	1	0.2534
14:88228300:A:C	50	100	0.98	0.0472
14:88228356:C:T	50	100	1	0.2534
14:88228588:C:T	50	100	1	0.2533
14:88228755:C:A	50	100	0.99	0.05773
14:88228957:C:A	50	100	1	0.01943
14:88228968:A:G	50	100	0.99	0.2534
14:88228998:A:G	50	100	0.99	0.2534
14:88229304:C:T	50	100	0.99	0.2534
14:88229366:G:A	50	100	0.99	0.2533
14:88229433:A:G	50	100	0.99	0.2533
14:88229435:A:G	50	100	0.99	0.2407
14:88229927:G:A	50	100	1	0.2533
14:88229937:T:A	50	100	1	0.2533
14:88229959:A:T	50	100	1	0.2533
14:88230151:T:A	50	100	1	0.2533
14:88230312:G:A	50	100	0.94	0.05065
14:88230346:A:G	50	100	1	0.1311
14:88230435:C:T	50	100	1	0.2665
14:88230505:C:T	50	100	1	0.2665
14:88230869:A:G	50	100	1	0.01035
14:88230952:T:C	50	100	1	0.2569
14:88231122:T:A	50	100	0.99	0.2431
14:88231231:A:T	50	100	1	0.2571
14:88231396:G:A	50	100	0.99	0.2384
14:88231789:G:A	49	100	1	0.01797
14:88231946:T:C	50	98	1	0.06373
14:88232140:T:C	50	98	0.99	0.3204
14:88232299:G:A	50	100	1	0.1719
14:88232834:C:A	50	98	1	0.05156
14:88232839:C:A	50	100	1	0.01906
14:88233005:C:T	50	98	0.85	0.01906
14:88233152:T:C	50	100	1	0.03159
14:88233400:G:A	50	96	1	0.01452
14:88233509:C:T	50	98	1	0.01144
14:88233877:G:C	50	100	1	0.01906
14:88233907:C:G	50	100	1	0.05701
14:88234141:G:T	50	100	1	0.03214
14:88234174:T:C	50	100	1	0.1436
14:88234183:C:T	50	100	1	0.01253
14:88234341:T:C	50	100	1	0.05719
14:88234584:C:T	50	98	1	0.01144
14:88234666:G:A	50	96	1	0.03032
14:88234708:T:C	50	100	1	0.03159
14:88234836:T:C	50	98	1	0.02397
14:88234838:C:A	50	98	1	0.0187
14:88235048:A:C	50	100	0.89	0.0472
14:88235184:G:A	50	98	1	0.05084
14:88235443:A:T	50	98	1	0.189
14:88236018:T:C	50	100	1	0.02941
14:88236189:C:T	50	100	0.98	0.08406
14:88236234:T:C	50	100	1	0.0443
14:88236477:A:T	50	100	1	0.01017
14:88236832:A:C	50	100	1	0.02796
14:88236908:G:A	50	100	1	0.02832
14:88237301:C:G	50	98	1	0.1886
14:88237332:G:C	50	98	1	0.36870000000000003
14:88237596:G:A	50	100	1	0.1405
14:88237850:T:C	50	98	1	0.1732
14:88237959:A:G	50	100	1	0.1727
14:88237970:T:C	50	100	1	0.1405
14:88237975:T:C	50	100	1	0.1411
14:88238634:A:G	49	100	1	0.1445
14:88238749:G:T	49	98	0.99	0.189
14:88238956:C:T	50	100	1	0.07716
14:88238999:G:T	50	100	0.99	0.1089
14:88239202:T:A	50	98	0.99	0.3658
14:88239627:G:A	50	100	0.99	0.1037
14:88239702:T:C	50	100	1	0.0187
14:88239718:G:T	50	100	0.98	0.1438
14:88240017:A:G	50	98	1	0.3649
14:88240153:A:T	50	100	1	0.01362
14:88240184:A:G	50	100	0.99	0.1075
14:88240576:C:T	50	100	1	0.02614
14:88241030:G:A	50	100	0.98	0.01144
14:88241042:G:A	50	100	0.97	0.04375
14:88241043:G:A	50	98	1	0.3676
14:88241117:T:G	50	98	1	0.3676
14:88241221:T:G	50	98	1	0.1888
14:88241383:T:C	50	100	0.98	0.08787
14:88241544:T:C	50	100	1	0.07716
14:88241956:T:C	50	100	0.99	0.10780000000000001
14:88242159:T:C	50	100	1	0.07716
14:88242587:A:C	50	98	0.99	0.1756
14:88242694:T:C	50	100	0.99	0.04739
14:88242715:C:A	50	100	1	0.01834
14:88242903:T:C	50	100	1	0.01362
14:88242940:T:C	50	100	0.69	0.01253
14:88242956:G:T	50	100	1	0.01362
14:88243125:C:T	50	100	1	0.1022
14:88244007:C:T	50	100	1	0.1213
14:88244218:C:T	50	100	1	0.04375
14:88244219:G:A	50	100	0.99	0.1314
14:88244333:G:A	50	100	0.99	0.1031
14:88244599:T:C	50	98	1	0.1447
14:88244617:G:A	50	98	1	0.1866
14:88244892:G:A	50	100	0.99	0.0285
14:88244937:T:C	50	100	1	0.03123
14:88245206:C:T	50	100	1	0.02596
14:88245408:T:C	50	100	1	0.08007
14:88245511:A:G	50	100	0.97	0.01707
14:88245721:T:C	50	100	1	0.05901
14:88246005:T:C	50	98	1	0.4276
14:88246132:G:A	50	100	0.99	0.1269
14:88246444:A:G	50	98	0.99	0.04466
14:88247038:T:C	50	100	0.99	0.09659
14:88247078:A:G	50	100	0.98	0.08824
14:88247154:T:C	50	98	0.99	0.3056
14:88247220:C:T	50	100	0.99	0.09405
14:88247354:A:G	50	96	0.99	0.3056
14:88247932:A:T	50	100	0.98	0.04684
14:88248828:C:T	50	100	0.96	0.02306
14:88249028:T:C	50	98	0.97	0.1452
14:88249266:A:G	50	100	0.91	0.01434
14:88249389:T:G	50	98	0.98	0.06118
14:88249427:A:T	50	98	0.97	0.299
14:88249518:C:G	50	100	0.98	0.01416
14:88249561:G:T	50	100	1	0.01235
14:88249574:C:T	50	100	0.99	0.04285
14:88249766:C:G	50	100	0.98	0.01598
14:88249847:A:C	50	96	1	0.1465
14:88250263:A:C	50	98	1	0.1095
14:88250429:C:T	50	100	0.99	0.09405
14:88250491:A:T	50	100	0.98	0.04648
14:88250859:A:G	50	100	1	0.02596
14:88251291:G:C	50	100	1	0.02596
14:88251365:T:C	50	100	1	0.01253
14:88252019:T:C	50	100	0.75	0.01507
14:88252068:T:C	50	100	0.94	0.04993
14:88252217:A:G	50	96	0.99	0.06082
14:88252376:A:G	50	100	0.99	0.09405
14:88252643:C:G	50	100	0.99	0.02614
14:88252839:G:C	50	100	0.99	0.04303
14:88252958:C:G	50	100	0.99	0.02869
14:88252981:G:A	50	100	1	0.01471
14:88253254:A:G	50	94	0.99	0.3059
14:88253591:T:C	50	100	0.99	0.02578
14:88253725:C:A	50	100	0.99	0.02869
14:88253829:C:T	50	100	1	0.01507
14:88254445:C:A	50	100	0.99	0.04666
14:88254564:G:A	50	98	0.99	0.3066
14:88254634:T:C	50	100	0.98	0.02614
14:88254720:C:T	50	100	0.98	0.02578
14:88254927:G:A	50	100	0.97	0.02596
14:88255153:T:C	50	100	0.94	0.02596
14:88255325:T:C	50	100	0.94	0.0256
14:88255373:C:G	50	100	0.94	0.02596
14:88255440:T:C	50	100	0.99	0.02887
14:88255469:G:A	50	100	0.94	0.0256
14:88256030:A:G	50	94	0.98	0.4314
14:88256102:G:T	50	96	0.97	0.1556
14:88256135:T:G	50	96	0.99	0.1529
14:88256245:T:C	50	100	0.94	0.02614
14:88256364:A:G	50	100	0.81	0.01216
14:88256428:G:A	50	100	0.98	0.1905
14:88256441:G:A	50	100	0.96	0.0138
14:88256694:A:G	50	100	0.95	0.02614
14:88257016:C:T	50	96	0.99	0.352
14:88257659:C:T	50	100	0.97	0.1191
14:88257677:C:T	50	100	0.93	0.01816
14:88257679:C:T	50	96	0.98	0.3528
14:88257709:C:T	50	100	0.98	0.3114
14:88257896:C:T	50	98	0.99	0.05574
14:88258287:A:T	50	96	0.98	0.3691
14:88258313:T:C	49	93.9	0.97	0.3263
14:88258342:G:T	50	98	0.97	0.09405
14:88258440:G:C	50	100	0.95	0.02596
14:88258585:G:A	50	100	0.95	0.1894
14:88258590:C:T	50	96	0.96	0.3175
14:88258842:G:A	50	100	0.95	0.1336
14:88258852:C:A	50	98	0.95	0.1057
14:88258873:C:G	50	94	0.96	0.3115
14:88258874:C:T	50	100	0.96	0.02596
14:88259115:G:A	50	100	0.95	0.1158
14:88259342:G:A	50	100	0.93	0.01416
14:88259439:T:C	50	100	0.98	0.0256
14:88259676:C:T	50	100	0.87	0.02669
14:88260096:C:T	50	100	0.78	0.1629
14:88260099:C:T	50	100	0.93	0.02505
14:88260100:G:A	50	94	0.79	0.3902
14:88260225:A:G	50	98	0.84	0.08297
14:88260429:T:A	50	100	0.78	0.01725
14:88260613:A:G	50	96	0.63	0.01888
14:88260623:T:C	50	90	0.7	0.08061
14:88260683:G:A	50	80	0.65	0.1344
14:88261019:C:T	50	76	0.64	0.1532
14:88261395:T:C	50	82	0.74	0.4985
14:88261415:G:A	50	100	0.76	0.02015
14:88261637:C:A	50	80	0.83	0.3863
14:88261699:G:A	50	86	0.84	0.3874
14:88262069:G:A	50	94	0.82	0.07861
14:88262328:C:T	50	98	0.81	0.0187
14:88262408:T:C	50	98	0.84	0.2037
14:88262524:G:A	50	100	0.94	0.01561
14:88263587:G:T	50	96	0.88	0.2734
14:88263835:C:G	50	100	0.96	0.01979
14:88264201:C:T	50	98	0.88	0.04085
14:88264773:C:T	50	92	0.85	0.3199
14:88264952:G:C	50	96	0.89	0.1178
14:88265630:G:A	50	100	0.89	0.05174
14:88265755:C:T	50	100	0.85	0.02052
14:88265756:G:A	50	100	0.9	0.4027
14:88266245:G:C	50	100	0.87	0.01198
14:88266491:A:G	50	98	0.95	0.04793
14:88266890:C:A	50	96	0.87	0.01943
14:88267347:A:T	50	100	0.97	0.4363
14:88267572:A:G	50	100	0.99	0.0541
14:88267619:G:A	50	100	0.96	0.02832
14:88267760:T:C	50	98	0.97	0.4586
14:88267790:A:G	50	100	0.97	0.2927
14:88268103:T:A	50	100	0.97	0.4715
14:88268331:G:A	50	100	0.97	0.02814
14:88268369:A:C	50	100	0.97	0.3115
14:88268486:A:C	50	100	0.97	0.3499
14:88268950:C:T	50	100	0.96	0.05356
14:88268998:T:C	50	100	0.97	0.2847
14:88269996:G:T	50	100	0.97	0.2861
14:88270019:C:T	50	100	0.98	0.2259
14:88270099:T:G	50	100	0.97	0.08824
14:88270105:C:A	50	98	0.89	0.01271
14:88270510:C:T	50	100	0.98	0.1507
14:88270526:G:T	50	100	0.95	0.01943
14:88270849:T:C	50	100	0.97	0.2809
14:88270973:C:T	50	94	0.85	0.07553
14:88271054:G:A	50	100	0.98	0.4991
14:88271088:T:A	50	100	0.97	0.04103
14:88271485:G:A	50	100	0.97	0.08624
14:88271494:G:A	50	100	0.96	0.05392
14:88271747:G:A	50	100	0.99	0.05392
14:88271886:T:C	50	100	0.96	0.0463
14:88272004:C:A	50	100	0.98	0.03413
14:88272006:G:T	50	100	0.86	0.01707
14:88272050:T:C	50	100	0.99	0.05392
14:88272487:G:A	50	100	0.92	0.0472
14:88272811:T:G	50	100	0.94	0.1492
14:88272902:A:G	50	100	0.96	0.05537
14:88272956:A:T	50	100	0.98	0.2353
14:88273183:A:C	50	98	0.84	0.01961
14:88273781:C:T	50	100	0.96	0.05392
14:88273940:A:G	50	100	0.96	0.05392
14:88274016:T:G	50	98	0.99	0.01235
14:88274031:G:A	49	100	0.98	0.05755
14:88274388:C:A	50	100	0.97	0.1073
14:88274431:G:A	50	100	0.78	0.02832
14:88274603:A:G	48	100	0.98	0.04139
14:88274769:T:G	50	96	0.98	0.4973
14:88275275:C:T	50	100	0.96	0.05501
14:88275459:C:A	50	100	0.97	0.1073
14:88275543:G:C	50	100	0.92	0.02179
14:88275732:T:C	50	100	0.98	0.2115
14:88275751:A:C	49	100	0.97	0.3613
14:88275889:G:A	50	100	1	0.01271
14:88276108:G:C	50	100	0.98	0.2117
14:88276177:C:T	50	100	0.96	0.07516
14:88276260:G:C	43	100	0.8	0.01071
14:88276451:T:C	50	100	0.99	0.01271
14:88276454:T:C	50	100	0.98	0.2128
14:88276464:G:C	50	96	0.92	0.03649
14:88276843:T:G	50	100	0.97	0.1075
14:88276884:C:T	50	100	0.96	0.05283
14:88277136:T:C	50	100	0.91	0.04702
14:88277757:A:T	50	100	1	0.05374
14:88278066:A:G	50	98	0.98	0.1227
14:88278088:A:G	50	100	0.98	0.2264
14:88278118:T:C	50	100	0.98	0.4559
14:88278359:A:G	50	100	0.97	0.116
14:88278398:A:G	50	100	0.98	0.1031
14:88278570:T:A	50	100	0.97	0.2006
14:88278615:G:A	50	100	0.97	0.2006
14:88278633:A:T	50	100	0.97	0.2008
14:88278794:C:T	50	100	1	0.01216
14:88278936:C:T	50	100	1	0.01216
14:88279096:C:T	50	100	0.9	0.01997
14:88279133:C:T	50	100	0.9	0.1089
14:88279220:C:T	50	100	0.97	0.4392
14:88279379:G:C	50	96	0.78	0.01307
14:88279450:T:C	50	100	0.95	0.04847
14:88279505:A:G	50	100	0.97	0.1598
14:88279542:C:T	50	100	1	0.05447
14:88280128:G:T	50	100	0.94	0.0207
14:88280172:C:G	50	100	0.94	0.05882
14:88281208:G:A	50	100	1	0.05374
14:88281386:G:C	50	98	0.97	0.4276
14:88282247:C:T	50	100	0.99	0.07008
14:88282562:A:G	50	100	0.94	0.05846
14:88282861:C:T	50	100	0.86	0.03377
14:88283079:A:G	50	100	1	0.05392
14:88283121:T:C	50	100	0.99	0.03849
14:88283296:C:A	50	100	0.98	0.2818
14:88283714:A:G	50	100	0.98	0.1589
14:88283873:C:T	50	100	1	0.05374
14:88284013:C:G	50	100	0.94	0.01834
14:88284694:G:A	50	100	0.94	0.0512
14:88285258:C:T	50	100	1	0.0158
14:88285275:C:T	50	100	1	0.05374
14:88285321:G:A	50	100	1	0.01598
14:88285795:G:T	50	100	0.99	0.01561
14:88286121:G:T	50	100	0.99	0.3735
14:88286122:C:T	50	100	0.99	0.3733
14:88286360:C:T	50	100	0.99	0.03867
14:88286477:G:A	50	100	0.98	0.4081
14:88286984:C:T	50	100	0.98	0.2522
14:88287119:C:G	50	100	0.95	0.02778
14:88287218:C:T	50	100	0.99	0.1536
14:88287308:G:A	50	100	0.97	0.3152
14:88287380:C:T	50	100	0.99	0.1545
14:88287721:G:A	50	98	1	0.01289
14:88287993:C:T	50	100	0.99	0.03794
14:88288063:T:C	50	100	0.94	0.06391
14:88288330:C:A	50	100	0.98	0.252
14:88288596:T:C	50	100	0.99	0.1547
14:88288809:T:C	50	100	0.99	0.2171
14:88289966:C:T	50	100	0.95	0.01707
14:88290451:G:A	50	98	0.85	0.01906
14:88290655:A:G	50	100	0.99	0.2171
14:88290741:C:T	50	100	0.99	0.03776
14:88290877:C:T	50	98	0.89	0.03794
14:88290970:G:A	50	100	1	0.01561
14:88290986:C:T	50	100	0.99	0.2171
14:88291021:G:A	50	96	0.98	0.1596
14:88291228:G:C	50	100	0.99	0.222
14:88291309:T:C	50	100	1	0.01452
14:88291408:G:C	50	100	1	0.01307
14:88291438:G:A	50	100	0.97	0.03577
14:88291506:T:G	50	100	0.96	0.0886
14:88291712:G:C	50	100	0.99	0.01561
14:88291760:T:C	50	100	0.97	0.1743
14:88291956:T:C	50	100	0.99	0.01489
14:88292062:C:G	50	100	0.94	0.04739
14:88292142:T:C	50	100	0.96	0.4673
14:88292366:T:C	50	98	0.98	0.2525
14:88292453:G:A	50	98	0.96	0.0463
14:88292477:G:A	50	98	0.96	0.0463
14:88292584:G:C	50	98	0.97	0.4533
14:88292625:A:G	50	98	0.94	0.211
14:88292634:C:T	50	100	0.97	0.1131
14:88292716:C:T	50	96	0.97	0.4853
14:88292735:T:C	50	100	0.9	0.01107
14:88292903:A:C	50	98	0.98	0.4257
14:88292910:C:T	50	98	0.97	0.4145
14:88293276:C:T	50	100	0.95	0.01126
14:88293312:A:G	50	100	0.96	0.01126
14:88293366:T:C	50	100	0.96	0.01289
14:88293371:T:C	50	98	0.98	0.2967
14:88293411:A:G	50	98	0.98	0.2358
14:88293641:T:C	50	98	0.99	0.2422
14:88293661:A:C	50	100	0.97	0.01126
14:88293704:T:C	50	100	0.98	0.3399
14:88293855:T:A	50	100	0.97	0.01126
14:88293866:A:G	50	98	0.99	0.2422
14:88293968:T:C	50	98	0.98	0.2362
14:88294213:G:A	50	100	1	0.0158
14:88294348:T:C	50	98	0.99	0.2422
14:88294709:A:G	50	100	0.98	0.1906
14:88295017:C:T	50	100	0.86	0.0256
14:88295060:A:C	50	100	0.82	0.02033
14:88295528:C:T	49	100	0.97	0.01126
14:88295638:T:C	50	100	0.98	0.3655
14:88296500:G:C	50	100	0.98	0.01017
14:88296769:C:G	50	98	0.98	0.2266
14:88296924:C:T	50	100	0.99	0.03486
14:88297061:G:C	50	100	0.98	0.01089
14:88297665:G:A	50	100	0.98	0.01598
14:88297740:C:T	50	100	0.98	0.01017
14:88297881:C:T	50	100	0.86	0.01162
14:88298397:G:T	50	100	1	0.02451
14:88298493:G:C	50	100	0.88	0.05428
14:88298522:G:A	50	98	0.99	0.1412
14:88298740:C:T	50	100	1	0.02288
14:88299315:C:T	50	98	0.96	0.0443
14:88299362:C:T	50	98	1	0.0443
14:88299401:C:T	50	98	0.98	0.4323
14:88299489:T:G	50	98	0.98	0.3548
14:88299576:C:A	50	100	0.94	0.03504
14:88300317:G:A	50	100	1	0.0158
14:88300481:A:C	50	98	1	0.04466
14:88300843:G:A	50	100	0.96	0.4521
14:88300982:A:G	50	98	0.97	0.3676
14:88301018:A:G	50	98	1	0.02378
14:88301228:G:A	50	100	0.9	0.02015
14:88301311:A:G	50	96	0.95	0.4989
14:88301497:G:A	50	94	0.97	0.07516
14:88301645:C:T	50	96	0.92	0.3061
14:88301668:G:A	50	96	0.94	0.3898
14:88302005:G:A	50	100	0.97	0.01616
14:88302170:T:C	50	100	0.88	0.01779
14:88302219:C:T	50	98	0.91	0.1405
14:88302271:G:A	50	96	0.84	0.08188
14:88302302:A:G	50	100	0.98	0.01652
14:88302348:C:A	50	100	0.92	0.08569
14:88302429:G:C	50	98	0.87	0.04466
14:88302449:C:A	50	94	0.95	0.4931
14:88302625:G:A	50	96	0.95	0.4755
14:88302721:A:T	50	100	0.89	0.01906
14:88303008:C:A	50	100	0.88	0.01035
14:88303123:C:T	50	100	0.98	0.435
14:88303345:T:C	50	100	0.85	0.03214
14:88303562:G:A	50	100	0.98	0.4345
14:88303662:G:A	50	100	0.91	0.0138
14:88303664:C:A	50	98	0.94	0.02179
14:88303856:C:A	50	100	0.98	0.2331
14:88304179:G:A	50	100	1	0.01743
14:88304571:G:A	50	100	1	0.01743
14:88304609:T:A	50	100	1	0.01743
14:88304898:T:C	50	100	0.91	0.0138
14:88305028:C:T	50	100	1	0.01743
14:88305056:G:A	50	100	0.92	0.02033
14:88305211:G:A	50	100	1	0.01743
14:88305445:C:T	50	100	1	0.01707
14:88305466:A:G	50	100	1	0.01743
14:88305512:G:A	50	100	1	0.01707
14:88305700:A:G	50	100	0.96	0.1122
14:88305957:C:T	50	100	0.77	0.03032
14:88306167:C:G	50	98	0.9	0.0374
14:88306579:C:T	50	98	0.98	0.4555
14:88306695:T:C	50	98	0.96	0.4512
14:88306700:T:C	50	98	0.95	0.1133
14:88307569:C:G	50	100	0.95	0.06009
14:88307702:C:T	50	100	0.98	0.4557
14:88308196:T:A	50	100	0.96	0.3745
14:88308455:T:C	50	100	0.98	0.0207
14:88308502:A:G	50	100	0.97	0.2515
14:88308542:A:G	50	100	0.94	0.1153
14:88308968:T:C	50	100	0.96	0.2816
14:88309316:A:G	50	98	0.96	0.4553
14:88309343:G:A	50	98	0.97	0.2671
14:88309368:G:A	50	98	0.97	0.1855
14:88309430:C:T	50	98	0.97	0.2402
14:88309650:C:T	50	100	0.95	0.02614
14:88309915:G:T	50	98	0.94	0.2317
14:88310136:T:C	40	92.5	0.87	0.04539
14:88310169:C:G	46	95.7	0.81	0.03758
14:88310217:C:G	47	93.6	0.76	0.05901
14:88310811:A:G	50	100	0.97	0.2424
14:88310879:G:A	50	100	0.91	0.01652
14:88310909:C:T	50	100	0.91	0.01652
14:88311116:T:C	50	100	0.97	0.2409
14:88311544:G:A	50	100	0.95	0.1318
14:88311682:A:G	50	100	0.98	0.2277
14:88311761:T:C	50	98	0.98	0.2633
14:88311767:A:G	50	100	0.81	0.02215
14:88312011:T:G	50	100	0.98	0.2384
14:88313284:G:A	50	100	0.98	0.06227
14:88313604:T:C	50	96	0.99	0.2193
14:88313620:G:T	50	96	0.98	0.3025
14:88313825:A:G	50	98	0.99	0.2369
14:88313839:G:A	50	98	0.99	0.2369
14:88314084:T:G	50	98	0.99	0.2371
14:88314086:C:T	50	100	0.97	0.0187
14:88314235:C:G	50	98	0.99	0.2338
14:88314252:A:C	50	98	0.99	0.2364
14:88314258:C:G	50	98	0.99	0.2366
14:88314322:C:A	50	98	0.99	0.2366
14:88314594:A:C	50	98	0.99	0.2375
14:88314596:T:G	50	100	0.97	0.01888
14:88315148:T:A	50	100	0.92	0.01598
14:88315395:C:T	50	98	0.99	0.234
14:88315506:G:A	50	98	0.99	0.2366
14:88315518:T:G	50	100	1	0.01452
14:88315655:T:A	50	100	0.91	0.03885
14:88315878:G:A	50	100	0.97	0.01071
14:88315939:T:G	50	98	0.99	0.2364
14:88315997:T:C	50	98	0.99	0.2364
14:88316058:C:A	50	98	0.99	0.2362
14:88316570:T:C	50	98	0.98	0.4468
14:88316600:C:T	50	98	0.98	0.1926
14:88316674:T:A	50	98	0.99	0.3237
14:88317259:G:A	50	98	0.99	0.3123
14:88317313:A:C	50	100	1	0.01434
14:88318054:G:T	50	92	0.94	0.4853
14:88318250:C:A	50	100	0.98	0.01888
14:88318963:A:G	50	100	0.94	0.04285
14:88319033:C:T	50	100	0.94	0.01943
14:88319110:A:G	49	98	0.95	0.4775
14:88320314:T:C	50	98	0.96	0.03704
14:88321020:T:C	50	98	0.92	0.1097
14:88321125:C:G	50	100	0.89	0.04847
14:88321134:A:G	50	98	0.89	0.1098
14:88321443:G:C	50	100	0.91	0.01107
14:88322163:G:C	50	94	0.92	0.2651
14:88322362:G:A	50	94	0.92	0.1714
14:88322842:A:G	50	98	0.78	0.01525
14:88323188:A:C	50	100	0.94	0.04285
14:88323717:C:G	50	100	0.94	0.02415
14:88323808:C:A	50	92	0.9	0.1489
14:88323862:C:T	50	98	0.91	0.0276
14:88324006:A:G	50	98	0.94	0.1382
14:88324786:A:G	50	96	0.97	0.3246
14:88324817:G:C	50	98	0.97	0.3524
14:88325329:G:C	50	98	0.79	0.02233
14:88325337:C:T	50	98	0.98	0.1616
14:88325362:C:T	50	98	0.98	0.1616
14:88325411:T:C	50	98	0.98	0.1625
14:88325528:G:A	50	98	0.98	0.1403
14:88325676:C:T	50	98	0.99	0.1627
14:88325873:T:G	50	100	0.99	0.163
14:88325959:G:C	50	100	0.98	0.1908
14:88325964:G:T	50	100	0.99	0.163
14:88326191:A:C	46	91.3	0.97	0.3422
14:88326232:C:T	50	100	0.98	0.1538
14:88326365:C:T	50	100	0.98	0.1536
14:88326472:T:G	50	98	0.92	0.1008
14:88326540:T:C	50	98	0.99	0.3544
14:88326607:G:T	50	100	0.99	0.1627
14:88326722:T:C	50	100	0.99	0.3535
14:88326731:C:G	50	100	0.99	0.1627
14:88327258:A:G	50	100	1	0.1905
14:88327305:C:T	50	100	1	0.02124
14:88327552:T:C	50	100	0.92	0.0423
14:88327578:G:A	50	100	1	0.3566
14:88327770:G:A	50	100	0.99	0.1736
14:88327947:A:T	50	98	0.94	0.09877
14:88327970:T:A	50	100	1	0.1656
14:88328071:A:G	50	100	1	0.1656
14:88328101:A:G	50	100	1	0.04938
14:88328195:A:G	50	100	1	0.3573
14:88328244:C:A	50	100	1	0.3573
14:88328325:C:T	50	100	1	0.1654
14:88328401:G:A	50	98	0.97	0.1999
14:88328449:T:C	50	100	1	0.05138
14:88328475:G:A	50	100	1	0.1654
14:88328859:C:A	50	100	1	0.1623
14:88328920:C:T	50	98	0.97	0.3005
14:88329486:A:G	50	100	1	0.1623
14:88329591:C:T	50	100	1	0.01289
14:88329592:T:G	50	100	1	0.1619
14:88329702:C:T	50	100	1	0.01162
14:88329873:A:C	50	100	1	0.1623
14:88330345:A:T	50	100	1	0.1409
14:88330389:C:T	50	100	1	0.1623
14:88330479:G:A	50	100	1	0.07934
14:88330650:G:A	50	100	1	0.05265
14:88330839:G:A	50	100	1	0.1623
14:88330846:G:A	50	100	1	0.1623
14:88330966:T:C	50	100	1	0.1623
14:88330985:A:G	50	98	0.97	0.3108
14:88331126:C:T	50	100	1	0.1623
14:88331271:G:C	50	100	1	0.1783
14:88331435:A:G	50	100	1	0.01162
14:88331704:G:A	50	96	0.97	0.242
14:88331879:A:G	50	100	1	0.1605
14:88332114:A:G	50	100	1	0.1476
14:88332255:A:G	50	100	1	0.1912
14:88332440:A:G	50	100	1	0.02941
14:88332540:A:G	50	100	1	0.07934
14:88332571:C:T	50	100	1	0.161
14:88333114:G:A	50	100	1	0.04775
14:88333218:A:G	50	100	1	0.1609
14:88333263:C:A	50	100	1	0.1609
14:88333470:A:C	50	100	1	0.01035
14:88333623:G:A	50	100	1	0.1783
14:88333645:C:T	50	100	0.99	0.0138
14:88333714:C:T	50	100	1	0.1609
14:88333753:C:G	50	100	1	0.1772
14:88333788:G:A	50	100	1	0.1623
14:88333849:T:A	50	100	0.91	0.07807
14:88334373:C:A	50	100	1	0.0118
14:88334439:T:C	50	100	1	0.1609
14:88334829:T:C	50	100	1	0.1805
14:88334833:G:A	50	100	1	0.1785
14:88334943:T:C	50	100	1	0.07916
14:88335003:A:C	50	100	1	0.161
14:88335076:C:T	48	100	1	0.01053
14:88335127:G:A	50	100	1	0.01035
14:88335719:G:A	50	100	0.99	0.1988
14:88335723:T:C	50	100	1	0.1986
14:88335789:C:T	50	100	1	0.01035
14:88335802:G:A	50	100	1	0.01035
14:88335961:T:C	50	98	0.97	0.2026
14:88336123:A:C	50	100	1	0.01035
14:88336160:T:G	50	100	1	0.0581
14:88336201:C:T	50	100	1	0.08261
14:88336303:A:G	50	100	1	0.209
14:88336311:T:C	50	100	0.99	0.2092
14:88336869:G:A	50	100	1	0.01035
14:88336907:G:A	50	100	1	0.3444
14:88337047:C:T	50	100	1	0.01035
14:88337300:C:T	50	100	1	0.209
14:88337498:T:G	50	100	1	0.209
14:88337545:C:A	50	100	1	0.01053
14:88337690:T:C	50	100	1	0.2088
14:88337699:G:A	50	100	1	0.1986
14:88337754:C:G	50	100	1	0.2086
14:88337829:G:A	50	100	1	0.1983
14:88337959:T:C	50	100	1	0.05901
14:88338159:C:G	50	100	1	0.2088
14:88338222:T:C	50	100	1	0.2088
14:88338422:C:T	50	100	1	0.2088
14:88338752:T:C	50	100	1	0.209
14:88338846:G:T	50	100	1	0.05574
14:88338932:G:T	50	100	1	0.2088
14:88339037:A:T	50	100	1	0.05864
14:88339065:A:C	50	100	1	0.2088
14:88339255:G:A	50	98	1	0.01126
14:88339434:G:A	50	100	1	0.2088
14:88339759:G:A	50	98	0.98	0.2974
14:88339776:T:C	50	100	1	0.01053
14:88339981:A:C	50	100	1	0.01035
14:88340090:C:T	50	100	1	0.209
14:88340222:G:A	50	100	1	0.2092
14:88340639:A:G	50	100	1	0.209
14:88340721:G:A	49	100	1	0.209
14:88341024:A:G	49	100	1	0.1984
14:88341108:T:G	50	98	0.94	0.0984
14:88341120:A:G	50	100	1	0.3446
14:88341173:A:G	50	100	1	0.209
14:88341308:A:C	50	100	1	0.2092
14:88341394:G:A	50	100	1	0.01017
14:88341412:C:G	50	100	1	0.2088
14:88341422:A:T	50	100	1	0.2088
14:88341644:C:T	49	91.8	0.94	0.0305
14:88341646:T:C	50	100	0.66	0.01888
14:88341731:C:T	50	100	1	0.08333
14:88341899:T:C	50	100	1	0.2088
14:88342035:C:A	50	100	1	0.01035
14:88342095:C:T	50	100	1	0.01035
14:88342459:A:C	50	98	0.99	0.1685
14:88342466:A:T	50	100	1	0.2095
14:88342535:C:T	50	100	1	0.2088
14:88342573:C:T	50	100	1	0.2088
14:88342607:A:G	50	100	1	0.2088
14:88342853:C:T	50	100	1	0.1984
14:88342932:T:A	50	100	1	0.1983
14:88343313:G:A	50	100	0.96	0.2175
14:88343499:G:A	50	100	1	0.199
14:88343611:A:G	49	93.9	0.82	0.05574
14:88343632:G:A	49	100	1	0.3027
14:88343756:C:T	50	100	1	0.2903
14:88343757:A:G	50	100	1	0.3027
14:88344154:A:G	50	100	1	0.1984
14:88344161:T:G	50	100	1	0.01035
14:88344555:G:A	50	100	1	0.01035
14:88345004:C:T	50	100	1	0.311
14:88345133:A:G	50	98	0.91	0.01707
14:88345314:A:C	50	100	1	0.01035
14:88345558:A:T	50	98	0.95	0.1015
14:88345684:T:C	50	100	1	0.2075
14:88345793:A:G	50	100	1	0.01035
14:88346283:G:C	50	100	1	0.01997
14:88346758:G:T	50	100	1	0.0138
14:88347065:T:C	50	100	1	0.3137
14:88347170:C:G	50	100	1	0.3137
14:88347410:G:C	50	100	0.97	0.07934
14:88347532:C:T	50	100	1	0.3146
14:88347586:A:T	50	98	0.99	0.4207
14:88347592:A:G	50	100	1	0.3146
14:88347860:C:G	50	98	1	0.1961
14:88348032:A:G	50	100	1	0.315
14:88348280:A:G	50	100	1	0.3146
14:88348468:C:A	50	100	1	0.3148
14:88348674:A:C	50	100	1	0.3146
14:88348714:C:T	50	100	1	0.02578
14:88348771:C:G	50	100	1	0.3146
14:88348924:G:A	50	100	1	0.3146
14:88349099:C:T	50	100	1	0.3146
14:88349588:C:A	50	100	1	0.3143
14:88349589:A:G	50	100	1	0.3145
14:88349611:A:G	50	100	1	0.3146
14:88349758:T:C	50	100	1	0.3146
14:88349823:C:T	50	98	0.97	0.3094
14:88350549:G:A	50	100	0.9	0.03086
14:88350690:G:A	50	100	1	0.02578
14:88351002:G:A	50	98	1	0.2044
14:88351429:G:A	50	100	1	0.3148
14:88351680:C:T	50	98	1	0.2046
14:88351700:A:T	50	100	1	0.315
14:88351995:A:G	50	100	1	0.01707
14:88352074:C:T	50	98	0.98	0.1048
14:88352141:T:C	50	98	0.84	0.01235
14:88352459:C:T	50	98	0.99	0.4219
14:88352646:G:C	50	100	1	0.315
14:88353327:A:G	50	100	1	0.315
14:88353505:A:G	50	98	0.98	0.1048
14:88353677:T:C	50	100	0.95	0.06046
14:88354094:T:C	50	100	1	0.03086
14:88354554:C:G	50	100	0.99	0.2692
14:88354960:T:G	50	94	0.97	0.3362
14:88354973:A:G	50	100	1	0.02669
14:88355216:C:T	50	100	0.96	0.09459
14:88355602:G:T	49	98	0.96	0.06155
14:88355724:A:G	50	100	0.98	0.2344
14:88355753:C:T	50	98	0.79	0.0463
14:88355785:A:G	50	100	0.98	0.2308
14:88356190:C:T	50	100	0.92	0.02524
14:88356338:T:C	50	100	0.99	0.23
14:88356365:T:C	50	100	0.99	0.2302
14:88356404:G:T	50	100	1	0.03577
14:88356527:C:T	50	100	0.99	0.2304
14:88356632:G:C	50	100	0.99	0.2304
14:88356868:T:G	50	100	1	0.03577
14:88357239:A:C	50	100	1	0.2304
14:88357311:A:G	50	100	0.99	0.4626
14:88357671:T:G	50	100	0.99	0.2308
14:88357820:G:A	50	100	1	0.03958
14:88358019:G:A	50	98	1	0.2291
14:88358487:T:A	49	100	0.99	0.02941
14:88358576:G:A	50	100	1	0.03595
14:88358788:T:A	50	100	1	0.23
14:88358927:A:C	50	100	0.98	0.1681
14:88359040:G:A	50	100	1	0.2298
14:88359071:C:T	50	100	0.99	0.1678
14:88359146:T:C	50	98	0.99	0.1678
14:88359264:T:C	50	100	1	0.03558
14:88360138:A:G	50	100	1	0.1943
14:88360169:C:G	50	100	1	0.03558
14:88360189:T:C	50	100	0.98	0.1117
14:88360338:T:C	50	100	0.98	0.1118
14:88360452:G:A	50	100	1	0.2302
14:88360497:C:A	50	100	0.99	0.4962
14:88360656:C:G	50	100	1	0.2302
14:88361022:G:A	50	100	1	0.2564
14:88361089:G:A	50	96	0.98	0.2264
14:88361420:A:T	50	100	1	0.2302
14:88361982:C:T	50	100	1	0.01344
14:88362345:A:G	50	100	1	0.03595
14:88362914:A:G	50	100	0.95	0.07553
14:88363037:T:C	50	100	0.93	0.06718
14:88363631:T:A	50	100	1	0.3557
14:88365062:T:G	50	100	1	0.03595
14:88365074:T:C	50	100	0.99	0.4223
14:88365468:A:G	50	100	0.99	0.112
14:88365832:T:C	50	100	1	0.03631
14:88365982:C:T	50	98	0.91	0.01688
14:88366259:C:T	50	100	0.99	0.4966
14:88366396:A:G	50	100	1	0.01525
14:88366894:T:G	50	100	1	0.03595
14:88367087:T:G	50	100	1	0.03595
14:88367268:A:T	50	100	1	0.03595
14:88367732:C:G	50	100	1	0.03595
14:88368057:C:A	50	100	0.9	0.01253
14:88368119:T:G	50	100	0.99	0.01434
14:88368990:C:T	50	100	0.98	0.03631
14:88369109:G:T	50	100	1	0.03595
14:88369397:A:C	50	100	0.92	0.01452
14:88369491:T:G	50	100	1	0.03595
14:88369749:G:A	50	100	1	0.1026
14:88369923:A:G	50	100	1	0.03595
14:88369963:T:G	50	100	1	0.03595
14:88370087:T:C	50	100	0.98	0.06718
14:88370157:G:A	50	100	1	0.03595
14:88370289:A:C	50	100	0.99	0.04684
14:88370348:A:G	50	100	1	0.03613
14:88370374:G:A	50	100	1	0.1026
14:88370455:C:A	50	100	1	0.03595
14:88370523:G:T	50	100	1	0.03613
14:88371090:T:A	50	100	1	0.1943
14:88371261:G:T	50	100	1	0.03595
14:88373371:C:T	50	100	1	0.1026
14:88373989:A:G	50	100	1	0.1943
14:88374107:A:G	50	100	1	0.03577
14:88375066:C:A	50	100	1	0.03649
14:88375184:T:C	50	100	1	0.03595
14:88375322:T:G	49	100	1	0.03595
14:88375708:T:C	50	100	1	0.03595
14:88375938:G:T	50	100	1	0.03577
14:88376003:C:T	50	100	1	0.03577
14:88376539:T:A	50	100	1	0.01525
14:88376835:T:G	50	100	1	0.02505
14:88377236:A:G	50	100	1	0.03577
14:88377308:A:G	50	100	1	0.03577
14:88377327:T:C	50	100	1	0.01107
14:88377721:C:T	50	100	0.93	0.0394
14:88377879:C:A	50	100	1	0.03577
14:88378262:A:G	50	100	1	0.03595
14:88378457:A:T	50	100	1	0.03613
14:88378534:G:A	50	98	0.97	0.01707
14:88379085:G:A	50	100	1	0.03595
14:88379276:G:T	50	100	0.97	0.03577
14:88379592:C:T	50	100	1	0.02215
14:88379596:A:T	50	100	1	0.03794
14:88379695:T:C	50	100	1	0.03577
14:88379780:G:C	50	100	1	0.03577
14:88379901:T:C	50	100	1	0.03595
14:88380447:G:A	50	100	1	0.03577
14:88380746:A:G	50	100	1	0.03577
14:88380837:A:G	50	100	1	0.03577
14:88380876:C:A	50	100	1	0.1932
14:88382133:T:C	50	100	1	0.03577
14:88382841:T:C	50	100	1	0.03577
14:88382888:A:G	50	100	1	0.03577
14:88383119:A:T	50	100	1	0.03595
14:88383783:G:T	50	100	1	0.03595
14:88383850:A:G	50	100	1	0.03595
14:88384577:C:T	50	100	1	0.0285
14:88384710:A:G	50	100	1	0.03577
14:88384891:G:C	50	100	0.98	0.05664
14:88384900:A:G	50	100	0.98	0.05719
14:88385083:A:G	50	100	1	0.03577
14:88385687:A:G	50	100	0.99	0.0463
14:88385822:G:A	50	96	0.99	0.2353
14:88386127:A:T	50	100	1	0.01543
14:88386221:T:C	50	100	1	0.03794
14:88386865:C:T	50	100	1	0.03794
14:88387048:C:T	50	100	1	0.06082
14:88387221:A:T	50	100	1	0.03794
14:88387228:C:A	50	100	1	0.03794
14:88387297:A:G	50	100	1	0.01271
14:88387429:C:T	50	98	0.91	0.0374
14:88387430:A:G	50	98	0.93	0.0374
14:88387681:G:C	50	100	0.95	0.07571
14:88387737:T:C	50	100	1	0.03794
14:88388056:G:T	50	100	1	0.03794
14:88388093:T:C	50	98	1	0.03794
14:88388094:C:A	50	98	1	0.03794
14:88388105:G:C	50	98	1	0.03794
14:88388128:G:A	49	100	1	0.03794
14:88388577:A:G	50	100	1	0.01162
14:88388738:C:A	50	100	1	0.03794
14:88388883:T:G	50	100	0.99	0.03813
14:88389040:T:C	50	100	1	0.03794
14:88389143:G:C	50	100	1	0.03794
14:88389147:A:G	50	100	1	0.03794
14:88389286:T:G	50	100	1	0.03794
14:88389457:A:G	50	100	0.99	0.03794
14:88389772:G:A	50	100	1	0.03813
14:88389943:A:G	50	100	1	0.03794
14:88390129:A:T	50	100	1	0.03794
14:88390298:G:A	50	100	1	0.02505
14:88390354:G:T	50	100	1	0.03794
14:88390361:A:G	50	100	1	0.03794
14:88390414:A:T	50	100	1	0.03794
14:88390432:A:G	50	100	1	0.03831
14:88390590:C:A	50	100	1	0.03794
14:88390731:A:C	50	100	1	0.03794
14:88391081:T:C	50	100	1	0.03794
14:88391137:C:T	50	100	0.85	0.03159
14:88391138:A:G	50	100	0.99	0.4989
14:88391212:T:C	50	100	1	0.03813
14:88391362:T:G	50	100	0.98	0.05664
14:88391475:C:T	50	100	1	0.03794
14:88391640:C:T	50	100	1	0.03794
14:88391741:A:G	50	100	1	0.03794
14:88391886:A:G	50	100	1	0.4259
14:88392144:G:A	50	100	1	0.03813
14:88392246:A:T	50	100	1	0.03813
14:88392306:A:G	50	100	1	0.03813
14:88392355:A:G	50	100	0.98	0.05773
14:88392582:C:T	50	100	1	0.03813
14:88392657:A:G	50	100	1	0.4321
14:88392715:G:A	50	100	1	0.03813
14:88392749:A:G	50	100	0.81	0.01307
14:88392862:T:G	50	96	1	0.03776
14:88393036:A:G	50	100	1	0.04539
14:88393140:A:G	50	100	1	0.03813
14:88393299:A:T	50	100	1	0.01253
14:88393320:T:G	50	100	1	0.03813
14:88393641:G:C	50	100	1	0.03813
14:88393709:G:A	50	100	1	0.03849
14:88393987:C:G	50	100	1	0.03813
14:88394129:A:G	50	100	1	0.03813
14:88394230:G:A	50	100	0.99	0.06609
14:88394654:A:G	50	100	1	0.03813
14:88394795:C:T	50	100	1	0.03813
14:88394886:G:A	50	100	1	0.03794
14:88395160:G:A	50	100	1	0.03794
14:88395212:C:G	50	100	1	0.03794
14:88395278:T:C	50	100	1	0.03794
14:88395284:C:T	50	100	1	0.03794
14:88395367:A:G	50	100	1	0.03794
14:88395398:C:T	50	100	1	0.03794
14:88395653:C:G	50	100	1	0.03758
14:88395775:A:G	50	100	1	0.03794
14:88395851:G:A	50	100	1	0.03794
14:88396142:C:A	50	100	1	0.03813
14:88396185:G:A	50	100	1	0.3578
14:88396235:A:T	50	100	1	0.01107
14:88396361:T:G	50	100	1	0.03794
14:88396571:T:C	50	100	1	0.06137
14:88396875:C:T	50	100	0.95	0.02996
14:88397288:C:T	50	100	1	0.03794
14:88397859:G:A	50	100	1	0.1801
14:88398180:G:A	50	100	1	0.03813
14:88398302:A:T	50	100	1	0.03813
14:88398335:G:T	50	100	1	0.03867
14:88398417:A:G	50	98	1	0.03794
14:88398640:T:A	50	100	0.97	0.1028
14:88398682:T:C	50	100	1	0.03794
14:88398778:T:C	50	100	0.99	0.05773
14:88398823:C:T	50	100	1	0.01271
14:88398869:G:A	50	100	1	0.03794
14:88398941:G:A	50	100	1	0.03831
14:88399097:A:G	50	100	1	0.03813
14:88399223:T:C	50	100	1	0.03794
14:88399557:C:A	50	100	1	0.03794
14:88399825:A:G	50	100	1	0.04539
14:88399910:G:A	50	100	1	0.03776
14:88400028:C:T	50	100	1	0.03776
14:88400054:C:T	50	100	1	0.1932
14:88400187:T:C	50	100	1	0.03776
14:88400227:G:A	50	100	1	0.03776
14:88400560:G:A	50	100	1	0.03776
14:88400679:C:T	50	100	1	0.1024
14:88401038:A:C	50	100	1	0.03776
14:88401076:G:A	50	100	1	0.03776
14:88401139:G:A	49	100	1	0.03776
14:88401473:A:T	50	100	1	0.1883
14:88401553:G:A	50	100	1	0.03776
14:88402449:C:T	50	100	1	0.03776
14:88402457:A:G	50	100	1	0.03776
14:88402494:G:A	50	100	1	0.03776
14:88402537:G:A	50	100	1	0.03776
14:88402603:G:C	50	100	1	0.01235
14:88402611:A:G	50	100	1	0.03776
14:88402746:G:C	50	100	1	0.03776
14:88402800:A:G	50	100	1	0.03776
14:88402854:C:G	50	100	1	0.03776
14:88404017:G:A	50	100	1	0.03794
14:88404299:C:G	50	100	1	0.03794
14:88404313:C:T	50	100	1	0.03794
14:88404443:G:T	50	100	1	0.03794
14:88404545:G:C	50	100	1	0.03794
14:88404642:G:A	50	100	1	0.03794
14:88404650:G:A	50	100	0.96	0.02505
14:88405876:G:A	50	100	1	0.03794
14:88406173:T:A	50	100	1	0.03813
14:88406201:T:C	50	100	1	0.03794
14:88406415:C:T	50	100	1	0.03794
14:88406663:C:G	50	100	1	0.03794
14:88406693:G:A	50	100	1	0.01253
14:88406829:G:A	50	100	1	0.03794
14:88408181:G:A	50	100	1	0.03794
14:88408333:T:G	50	100	1	0.03794
14:88408404:G:A	50	100	1	0.01253
14:88408571:T:C	50	100	1	0.3577
14:88408682:G:T	50	100	1	0.03794
14:88408835:C:T	50	100	1	0.03794
14:88408836:A:G	50	100	0.99	0.24
14:88408840:G:T	50	100	1	0.03794
14:88408868:T:A	50	98	0.97	0.01489
14:88409091:G:T	50	100	1	0.03794
14:88409319:A:G	50	100	1	0.03794
14:88409320:G:C	50	100	1	0.03794
14:88409588:C:A	50	100	1	0.03794
14:88409689:C:T	50	100	1	0.03794
14:88410120:A:G	50	100	1	0.03794
14:88410312:C:G	50	100	1	0.03794
14:88410805:G:A	50	100	1	0.04593
14:88410896:G:C	50	100	1	0.01253
14:88410950:C:T	50	100	1	0.03794
14:88411109:G:A	50	100	1	0.03794
14:88411118:C:A	50	100	1	0.03794
14:88411221:C:G	50	100	1	0.03794
14:88411357:A:C	50	100	1	0.03794
14:88411640:C:G	50	100	1	0.03794
14:88411683:C:T	50	100	1	0.03794
14:88411684:A:G	50	100	1	0.03794
14:88411690:C:T	50	100	0.99	0.4973
14:88411691:G:A	50	100	1	0.1801
14:88411775:G:A	50	100	1	0.03794
14:88411851:G:T	50	100	1	0.04303
14:88412001:C:T	50	100	1	0.03813
14:88412031:A:G	50	100	1	0.03813
14:88412228:T:C	50	92	0.99	0.4303
14:88412481:G:A	50	100	1	0.03794
14:88412524:C:A	50	100	0.99	0.01852
14:88412599:T:C	50	100	1	0.03813
14:88413384:T:G	50	100	1	0.03794
14:88413400:G:A	50	100	1	0.03794
14:88413435:A:G	50	100	1	0.03794
14:88413548:A:G	50	100	1	0.03794
14:88413614:T:C	50	100	1	0.03794
14:88413784:G:C	50	100	1	0.4285
14:88414066:G:T	50	100	1	0.03813
14:88414347:A:G	50	100	1	0.03831
14:88414407:G:C	50	100	1	0.03794
14:88414554:A:G	50	100	1	0.03794
14:88414878:G:A	50	100	1	0.03794
14:88414904:C:T	50	100	1	0.4
14:88414926:C:T	50	100	1	0.1941
14:88415152:G:A	50	100	1	0.03794
14:88415230:G:A	50	100	1	0.01162
14:88415231:G:T	50	100	1	0.02505
14:88415502:T:A	50	100	1	0.03014
14:88415538:T:A	50	100	1	0.425
14:88415571:A:C	50	100	1	0.1935
14:88415651:T:G	50	100	1	0.03794
14:88415658:T:C	50	100	1	0.03794
14:88415683:T:C	50	98	0.93	0.03595
14:88415858:G:A	50	100	0.99	0.1747
14:88416004:G:A	50	100	1	0.06082
14:88416191:T:C	50	100	0.94	0.03813
14:88416356:G:A	50	100	1	0.03794
14:88416451:T:C	50	100	1	0.03794
14:88416756:A:G	50	100	1	0.03794
14:88416829:T:G	50	100	1	0.03794
14:88417023:A:G	50	100	0.99	0.06336
14:88417049:A:G	50	100	1	0.03794
14:88417157:G:A	50	100	1	0.1028
14:88417304:G:T	49	98	1	0.05901
14:88417316:T:A	50	98	0.85	0.02959
14:88417367:C:T	50	100	1	0.03794
14:88417444:T:C	50	100	0.95	0.03794
14:88417480:G:A	50	100	1	0.03794
14:88417585:A:G	50	100	1	0.1805
14:88417684:C:T	50	100	1	0.03794
14:88418078:A:T	50	100	1	0.03794
14:88418561:G:A	50	100	1	0.03794
14:88418584:C:T	50	100	1	0.03794
14:88418649:G:A	50	100	1	0.03794
14:88418824:A:G	50	100	1	0.03794
14:88418891:C:T	50	100	1	0.06082
14:88419587:C:T	50	100	0.92	0.01253
14:88419771:T:C	50	100	1	0.03794
14:88420256:G:A	50	100	1	0.03794
14:88420351:G:A	50	100	1	0.03794
14:88420525:C:T	50	100	1	0.03794
14:88420890:T:C	50	100	1	0.03794
14:88420988:G:A	50	100	0.99	0.02977
14:88421099:C:T	50	100	1	0.03794
14:88421121:A:T	50	100	1	0.0394
14:88421258:G:C	50	100	1	0.03794
14:88421615:C:T	50	100	1	0.04539
14:88421710:G:A	50	100	1	0.03794
14:88421835:G:C	50	100	1	0.03794
14:88421859:G:C	50	100	1	0.03794
14:88422836:T:C	50	100	1	0.03813
14:88423193:T:C	50	100	1	0.1024
14:88423245:A:G	50	100	1	0.03794
14:88423542:T:C	50	100	1	0.05701
14:88423904:G:C	50	100	0.98	0.03794
14:88424240:C:T	50	100	1	0.03794
14:88424384:A:G	50	100	0.99	0.1803
14:88424498:C:T	50	100	1	0.03794
14:88424561:C:T	50	100	1	0.1026
14:88424635:C:T	50	100	1	0.03794
14:88424644:G:C	50	100	1	0.03794
14:88424727:A:G	50	100	1	0.03794
14:88425082:A:G	50	100	1	0.04539
14:88425094:A:T	50	100	1	0.03794
14:88425647:T:A	50	100	0.99	0.06609
14:88426031:T:C	50	100	1	0.03794
14:88426090:G:A	50	100	1	0.03794
14:88426353:G:A	50	100	1	0.03794
14:88426405:T:C	50	98	1	0.03794
14:88426875:A:T	50	100	1	0.03794
14:88426948:G:A	50	100	1	0.03794
14:88426973:T:A	50	100	1	0.03794
14:88427059:C:T	50	100	1	0.01543
14:88427136:C:A	50	100	1	0.03794
14:88427402:A:G	50	100	0.88	0.03813
14:88427440:A:G	49	100	0.93	0.02487
14:88427529:G:A	50	100	1	0.03794
14:88427751:A:T	50	100	1	0.03794
14:88427866:T:G	50	100	1	0.1881
14:88428186:G:T	50	100	1	0.03794
14:88428890:T:C	50	100	1	0.03794
14:88429104:G:A	50	100	1	0.03794
14:88429406:G:A	50	100	1	0.03794
14:88429566:C:T	50	100	1	0.05973
14:88429584:T:C	50	100	1	0.03813
14:88429597:C:G	50	98	0.99	0.1425
14:88429666:G:T	49	100	1	0.03794
14:88430329:A:G	50	100	1	0.03813
14:88430920:C:A	50	100	1	0.03849
14:88431456:T:C	50	100	1	0.01162
14:88431756:G:A	50	100	0.97	0.1026
14:88431887:G:C	50	100	1	0.03794
14:88431949:T:A	50	100	1	0.03794
14:88432578:C:T	50	100	1	0.03794
14:88432682:A:T	50	100	1	0.03686
14:88433097:G:A	50	100	0.98	0.06427
14:88433679:A:G	50	100	1	0.02542
14:88433710:T:A	50	100	1	0.02542
14:88433746:C:T	50	100	0.99	0.4973
14:88433760:G:A	50	100	1	0.02542
14:88434097:T:C	50	100	1	0.0256
14:88434512:T:C	50	100	0.97	0.08824
14:88434555:C:T	50	100	1	0.01089
14:88434556:G:A	50	94	0.96	0.1416
14:88434600:G:A	50	100	1	0.02106
14:88434611:G:A	50	100	1	0.06609
14:88434642:C:T	49	95.9	0.98	0.4323
14:88434649:G:A	50	100	0.98	0.07117
14:88434867:T:A	50	100	0.99	0.0118
14:88435283:A:T	50	100	1	0.03922
14:88435390:G:A	50	100	1	0.02651
14:88435879:C:T	50	100	1	0.02651
14:88436801:C:T	50	100	1	0.02614
14:88436918:A:G	50	100	1	0.02651
14:88437287:G:C	50	100	1	0.02651
14:88437344:C:G	50	100	1	0.02651
14:88437476:G:A	50	100	1	0.02651
14:88437478:A:G	50	100	1	0.02651
14:88437649:G:T	50	100	0.97	0.04938
14:88438223:G:A	50	100	0.97	0.04975
14:88438804:A:G	50	100	1	0.02669
14:88438818:G:A	50	100	1	0.02669
14:88439261:T:A	50	100	1	0.02651
14:88439285:C:T	50	100	1	0.1928
14:88439888:T:G	50	100	1	0.02651
14:88440044:G:T	50	100	1	0.02669
14:88440265:C:T	49	100	1	0.02651
14:88440266:C:G	49	100	1	0.02669
14:88440274:G:A	50	100	1	0.02651
14:88440324:G:A	50	100	1	0.01144
14:88440738:G:T	50	100	1	0.02651
14:88440739:A:G	50	100	1	0.02651
14:88440846:T:G	50	100	1	0.02651
14:88441075:A:G	50	100	1	0.02669
14:88441127:T:A	50	100	1	0.4388
14:88441137:T:C	50	100	1	0.02651
14:88441202:G:A	50	100	1	0.01525
14:88441204:G:A	50	100	1	0.02669
14:88441266:G:A	50	100	1	0.02651
14:88441372:G:C	50	100	1	0.02651
14:88441451:A:T	50	100	1	0.02651
14:88441851:A:T	50	100	1	0.02669
14:88441884:C:T	50	100	1	0.02651
14:88441935:C:T	50	100	1	0.02651
14:88442174:G:T	50	100	0.93	0.02741
14:88442250:T:C	50	100	1	0.02651
14:88442301:G:T	50	100	1	0.02651
14:88442385:A:G	50	100	1	0.02651
14:88442700:G:A	50	100	1	0.02651
14:88442734:G:A	50	100	1	0.02669
14:88442850:C:T	50	100	1	0.1803
14:88442925:G:C	50	100	1	0.02651
14:88442926:G:T	50	100	0.99	0.0659
14:88442963:A:T	50	100	1	0.02651
14:88442979:T:A	50	100	0.9	0.03322
14:88442980:C:A	50	100	0.9	0.03395
14:88443182:G:A	50	100	1	0.02651
14:88443191:C:A	50	100	1	0.02651
14:88443209:T:C	50	100	1	0.02651
14:88443632:G:C	50	98	1	0.02596
14:88443754:A:G	50	100	1	0.02651
14:88443919:T:C	50	100	1	0.02651
14:88443920:T:G	50	100	1	0.01362
14:88444053:C:T	49	100	1	0.02669
14:88444189:G:T	50	98	1	0.02651
14:88444214:T:C	50	98	1	0.02651
14:88444220:A:T	50	98	1	0.02687
14:88444426:T:C	50	98	1	0.02651
14:88444428:T:G	50	98	1	0.1291
14:88444436:C:T	50	98	1	0.02651
14:88444640:C:T	50	100	1	0.02651
14:88444650:C:T	50	100	1	0.02651
14:88444787:A:T	49	100	1	0.02651
14:88444810:T:C	50	100	1	0.02651
14:88444838:A:G	50	100	1	0.02633
14:88445245:C:A	50	100	1	0.1805
14:88445470:C:G	50	100	1	0.02651
14:88445491:C:T	50	100	1	0.02651
14:88445492:A:G	50	100	1	0.02651
14:88445561:G:T	50	100	0.98	0.05447
14:88445562:C:T	50	100	0.98	0.05447
14:88445654:C:T	50	100	1	0.02651
14:88445742:A:C	50	98	0.97	0.0158
14:88445967:T:C	50	100	0.94	0.02651
14:88446122:C:G	50	100	1	0.04539
14:88446161:A:C	50	98	1	0.02651
14:88446215:G:A	50	100	1	0.02651
14:88446227:C:T	50	98	1	0.02651
14:88446431:C:G	50	100	1	0.02651
14:88446654:G:A	50	98	0.99	0.02741
14:88447032:G:A	50	100	1	0.02651
14:88447164:G:A	48	100	1	0.01452
14:88447262:G:C	47	97.9	1	0.02687
14:88447303:C:T	48	100	1	0.04049
14:88447455:A:C	50	100	1	0.04103
14:88447580:C:T	50	100	1	0.4386
14:88447821:C:T	50	98	0.94	0.01616
14:88447881:A:T	50	100	1	0.01507
14:88447980:G:A	50	100	1	0.05719
14:88448023:C:T	49	95.9	1	0.04103
14:88448034:T:C	49	95.9	1	0.04103
14:88448387:T:C	50	100	0.99	0.1418
14:88448589:C:T	50	98	1	0.04103
14:88448675:T:C	50	100	1	0.04103
14:88448694:C:T	50	100	1	0.04103
14:88448757:G:T	50	100	1	0.01761
14:88448839:C:T	50	100	1	0.04103
14:88449172:C:T	50	100	1	0.04103
14:88449288:G:T	50	100	1	0.4292
14:88449346:G:C	50	100	1	0.04103
14:88449540:T:A	50	100	1	0.04103
14:88449594:T:C	50	100	1	0.04103
14:88449955:C:T	50	100	1	0.04103
14:88450362:G:T	50	100	1	0.04121
14:88450714:G:A	50	100	0.96	0.04103
14:88450867:C:T	50	100	1	0.04103
14:88451057:G:A	50	100	0.97	0.01017
14:88451334:T:G	50	100	1	0.1808
14:88451433:T:A	50	98	0.97	0.01924
14:88451991:G:A	50	100	1	0.04103
14:88452708:C:T	50	100	1	0.02233
14:88452728:G:C	50	100	1	0.03813
14:88452803:C:T	50	100	1	0.04103
14:88452808:A:C	50	100	1	0.06445
14:88452830:T:C	50	100	1	0.04121
14:88452910:C:A	50	100	1	0.04103
14:88452939:T:C	50	100	1	0.04103
14:88454009:A:G	50	100	1	0.04103
14:88454249:C:G	50	100	1	0.1026
14:88454251:G:T	50	100	1	0.04103
14:88455002:C:T	50	100	1	0.04103
14:88455338:C:A	50	100	1	0.04121
14:88455346:C:T	50	98	1	0.04121
14:88455372:G:A	50	100	1	0.4256
14:88455854:C:G	50	100	1	0.04103
14:88455994:C:T	50	100	1	0.04103
14:88456049:A:G	50	100	1	0.04103
14:88456354:T:C	50	100	0.99	0.03976
14:88456522:C:G	48	95.8	0.91	0.03304
14:88456541:C:T	48	100	0.93	0.03268
14:88456559:G:T	47	100	0.98	0.03649
14:88456913:G:C	50	100	1	0.04103
14:88457090:G:A	50	100	1	0.04103
14:88457290:C:A	50	100	1	0.04103
14:88457533:G:T	50	98	1	0.04121
14:88457952:C:A	50	100	0.99	0.06609
14:88458009:C:G	49	93.9	1	0.04103
14:88458026:C:T	50	96	1	0.04103
14:88458041:A:G	50	96	1	0.04103
14:88458274:A:G	50	100	1	0.02215
14:88458849:A:G	50	98	1	0.04103
14:88459605:A:T	50	100	1	0.04103
14:88459742:C:T	50	100	1	0.04103
14:88459854:A:G	50	100	0.95	0.04103
14:88459904:G:A	50	100	1	0.04103
14:88459970:A:C	49	100	1	0.04103
14:88460479:C:G	50	100	1	0.4257
14:88460506:A:T	50	100	1	0.04103
14:88460535:C:G	50	100	1	0.02614
14:88460598:T:G	50	100	1	0.04539
14:88460709:T:C	50	100	1	0.04103
14:88460817:C:G	50	100	1	0.04121
14:88461023:A:G	50	100	0.95	0.04121
14:88461149:G:T	50	100	1	0.04121
14:88461328:A:G	50	100	1	0.04103
14:88461363:C:T	50	100	0.99	0.01271
14:88461442:G:A	50	100	1	0.04103
14:88461455:A:G	50	100	1	0.429
14:88461563:C:T	50	100	1	0.01507
14:88461607:T:C	50	100	1	0.04103
14:88461660:C:G	50	100	0.99	0.08769
14:88461684:T:C	50	100	1	0.04103
14:88461691:C:T	50	100	1	0.04103
14:88461802:C:T	50	100	1	0.1024
14:88461835:T:C	50	100	1	0.04103
14:88462069:A:G	50	100	1	0.1037
14:88462264:G:A	50	100	1	0.04103
14:88462438:T:C	50	100	1	0.01452
14:88462885:G:A	50	100	0.98	0.01906
14:88462921:A:T	50	100	1	0.04103
14:88463305:G:C	50	100	1	0.03722
14:88463892:A:G	50	98	1	0.04103
14:88464061:A:G	50	100	0.97	0.04103
14:88464086:G:A	50	100	1	0.04103
14:88464136:G:A	50	100	1	0.04103
14:88464230:T:C	50	100	1	0.01452
14:88464502:T:C	50	100	1	0.03885
14:88464610:A:G	50	100	1	0.04103
14:88464643:T:C	50	100	1	0.04103
14:88464734:A:C	50	100	1	0.02614
14:88464746:G:A	50	100	1	0.04085
14:88465461:C:T	50	100	1	0.1973
14:88465642:T:G	50	100	1	0.04103
14:88466138:T:C	50	100	1	0.04103
14:88466206:A:C	50	100	0.96	0.04103
14:88466364:A:G	50	100	1	0.04103
14:88466588:A:G	50	100	1	0.04503
14:88466632:G:C	50	100	0.98	0.06318
14:88466658:C:G	50	100	0.94	0.02505
14:88467000:G:A	50	100	1	0.01471
14:88467016:G:A	50	100	0.99	0.1799
14:88467048:C:G	50	100	0.94	0.01489
14:88468307:G:A	50	86	0.93	0.492
14:88468358:G:A	50	80	0.88	0.2752
14:88468381:A:G	50	98	0.93	0.05537
14:88468512:G:A	50	98	0.99	0.1912
14:88468858:C:T	50	100	1	0.01906
14:88468874:C:T	50	100	1	0.04085
14:88469278:A:G	50	100	1	0.04085
14:88469307:A:G	50	100	1	0.2035
14:88469581:A:G	50	100	1	0.3453
14:88469763:C:T	50	100	0.96	0.04085
14:88469910:A:G	50	100	1	0.2035
14:88470358:A:G	50	100	1	0.3459
14:88471064:G:A	50	100	1	0.04085
14:88471603:A:C	50	100	1	0.3459
14:88471832:C:G	50	100	1	0.3459
14:88471862:T:C	50	100	1	0.04085
14:88471879:T:A	50	100	1	0.3453
14:88471952:G:A	50	100	1	0.04085
14:88472035:G:A	50	100	0.97	0.04085
14:88472055:A:G	50	100	1	0.04085
14:88472308:A:G	50	100	1	0.3453
14:88472624:C:A	50	100	1	0.04085
14:88472736:G:A	50	100	0.99	0.4323
14:88472819:A:G	50	100	1	0.1015
14:88472857:A:T	50	100	1	0.3043
14:88473090:C:T	50	100	1	0.3046
14:88473135:G:A	50	100	1	0.04085
14:88473967:T:G	50	100	1	0.01452
14:88474961:A:G	50	100	1	0.04085
14:88475536:T:C	50	100	1	0.04085
14:88475637:A:T	50	100	1	0.3453
14:88475662:G:A	50	100	1	0.04085
14:88475744:G:A	50	100	1	0.06572
14:88475762:C:T	50	100	1	0.04085
14:88476418:C:G	50	100	1	0.04085
14:88476656:C:T	50	100	1	0.09931
14:88476674:C:T	50	100	1	0.04085
14:88476686:G:A	50	100	1	0.04085
14:88477211:T:C	50	100	1	0.04448
14:88477395:A:G	50	96	0.95	0.04103
14:88477420:G:A	50	96	1	0.2409
14:88477458:A:C	50	100	0.98	0.02633
14:88477459:A:C	49	100	1	0.01507
14:88477943:T:C	50	100	1	0.04103
14:88477984:T:C	50	100	0.98	0.06427
14:88478440:C:T	50	100	1	0.01852
14:88478560:T:A	50	100	1	0.04085
14:88478596:A:C	50	100	1	0.04085
14:88478626:G:C	50	98	1	0.04085
14:88478670:A:G	50	100	1	0.04085
14:88478710:T:C	50	100	1	0.04085
14:88478736:G:A	50	100	1	0.04085
14:88478774:G:A	50	100	1	0.04085
14:88478776:A:G	50	100	1	0.04085
14:88478787:A:G	50	100	1	0.01107
14:88478827:G:C	50	98	1	0.04085
14:88478923:T:C	50	100	1	0.04085
14:88479169:G:A	50	100	1	0.01362
14:88479247:A:G	50	100	1	0.3451
14:88479466:G:C	49	100	1	0.04103
14:88479586:G:A	50	100	0.93	0.04139
14:88479709:G:T	50	100	1	0.05501
14:88479769:A:G	50	100	1	0.04085
14:88480278:G:A	50	100	1	0.3046
14:88480656:A:G	50	100	1	0.01253
14:88481011:C:A	50	100	1	0.01253
14:88481176:G:C	50	100	1	0.04085
14:88481184:T:C	50	100	1	0.04085
14:88481365:T:C	50	100	1	0.04085
14:88481683:A:G	50	100	1	0.04085
14:88481821:G:A	50	100	1	0.04085
14:88482005:A:G	50	100	1	0.04085
14:88482030:G:A	50	100	1	0.04085
14:88482038:C:T	50	100	1	0.04085
14:88482197:G:A	50	98	1	0.04085
14:88482224:G:A	50	100	1	0.09931
14:88482277:G:C	50	100	1	0.3043
14:88482298:T:C	50	100	1	0.04085
14:88482301:T:C	50	100	1	0.04085
14:88482685:G:A	50	100	1	0.04085
14:88482714:T:C	50	100	1	0.04085
14:88482772:C:T	50	100	1	0.04085
14:88482827:G:C	50	100	1	0.04085
14:88482936:T:C	50	100	1	0.04085
14:88482992:T:C	50	100	1	0.04103
14:88483104:C:T	50	100	1	0.04085
14:88483105:A:G	50	100	1	0.04085
14:88483416:A:G	50	100	1	0.04085
14:88483442:T:C	50	100	1	0.3451
14:88483973:G:A	50	100	1	0.04085
14:88484047:G:T	50	100	1	0.04067
14:88484109:T:C	50	100	1	0.05501
14:88484191:G:A	50	100	1	0.04085
14:88484204:C:T	50	100	1	0.09931
14:88484216:T:G	49	87.8	1	0.1961
14:88484335:T:C	50	100	1	0.4237
14:88484662:C:G	50	100	1	0.3451
14:88484675:G:C	50	100	1	0.04085
14:88484718:A:G	50	100	0.99	0.3451
14:88484770:C:T	50	100	1	0.04085
14:88484809:A:C	50	100	0.97	0.01162
14:88484839:G:A	50	100	1	0.04085
14:88485390:C:A	50	100	1	0.04085
14:88485623:G:A	50	100	0.98	0.06282
14:88485917:T:C	50	100	1	0.04085
14:88486112:A:C	50	100	1	0.3451
14:88486190:C:A	50	100	1	0.04085
14:88486283:G:A	50	100	1	0.04085
14:88486912:G:A	50	100	1	0.04085
14:88486974:C:T	50	100	1	0.04067
14:88487029:C:T	50	100	1	0.04103
14:88487060:C:T	50	100	1	0.05701
14:88487259:A:G	50	100	1	0.04085
14:88487281:A:G	50	100	1	0.04085
14:88487306:G:T	50	100	1	0.04085
14:88487449:C:T	50	100	1	0.04085
14:88487542:A:G	50	100	1	0.01452
14:88487652:T:G	50	100	1	0.199
14:88487791:T:C	50	100	1	0.0236
14:88488218:T:C	50	100	1	0.04103
14:88488400:G:A	50	100	1	0.04103
14:88488759:A:G	50	100	1	0.04085
14:88488847:A:C	50	100	1	0.2035
14:88488907:A:G	50	100	1	0.04085
14:88488990:C:T	50	100	1	0.04103
14:88489138:G:A	50	100	1	0.02596
14:88489184:G:A	50	100	1	0.04085
14:88489338:A:T	50	100	1	0.04085
14:88489397:T:C	50	100	1	0.04611
14:88489612:C:T	50	100	1	0.04103
14:88489613:A:G	50	100	1	0.3453
14:88489656:A:T	50	100	1	0.4241
14:88489772:C:A	50	100	1	0.0443
14:88489849:C:T	50	100	1	0.04085
14:88490048:G:T	50	98	0.98	0.1106
14:88490060:A:G	50	96	1	0.04085
14:88490446:G:A	50	100	1	0.04085
14:88490558:G:A	50	100	1	0.04085
14:88490585:A:G	50	100	1	0.04085
14:88490938:T:C	50	100	1	0.06554
14:88491476:C:A	50	100	1	0.04103
14:88491713:A:T	50	100	1	0.04085
14:88491734:T:C	50	100	1	0.04085
14:88492047:A:C	50	100	1	0.04085
14:88492144:C:T	50	100	1	0.04085
14:88492171:A:G	50	100	1	0.04085
14:88492503:A:G	50	100	1	0.1658
14:88492970:G:A	50	100	1	0.04085
14:88493046:C:T	50	100	1	0.01253
14:88493293:A:G	50	100	1	0.04085
14:88493450:C:T	50	100	1	0.04085
14:88493543:C:T	50	100	1	0.04085
14:88493556:C:T	50	100	1	0.09949
14:88493627:C:T	50	100	1	0.04085
14:88494380:A:G	50	100	1	0.04085
14:88494507:A:G	49	100	1	0.1825
14:88494799:G:T	50	100	0.99	0.04085
14:88494810:A:G	50	100	1	0.04085
14:88494874:G:A	50	100	1	0.04085
14:88495121:G:A	50	100	1	0.4234
14:88495334:C:A	50	100	1	0.03994
14:88495575:A:C	50	100	1	0.04103
14:88495710:G:A	50	100	1	0.03994
14:88496135:C:A	50	100	1	0.03486
14:88496243:C:T	50	100	1	0.4274
14:88496261:C:G	50	100	1	0.03994
14:88496296:T:C	50	100	1	0.03994
14:88496305:G:A	50	100	1	0.1629
14:88496644:C:T	50	100	1	0.1229
14:88497215:A:G	50	100	0.99	0.03994
14:88497499:G:A	50	100	0.98	0.03994
14:88497528:G:A	50	100	0.98	0.03994
14:88497633:G:A	50	100	0.98	0.04012
14:88497640:G:A	50	100	0.98	0.04031
14:88497837:C:T	50	100	0.98	0.03994
14:88497856:T:C	50	100	1	0.05828
14:88498144:C:T	47	100	1	0.01362
14:88498232:T:C	50	94	1	0.3751
14:88498489:C:A	50	98	0.94	0.05283
14:88498940:C:T	50	100	1	0.2485
14:88498946:A:T	50	100	1	0.06409
14:88498947:C:T	50	100	0.92	0.01271
14:88499040:A:T	50	100	1	0.06663
14:88499287:G:C	50	100	0.97	0.04866
14:88499568:A:G	50	100	1	0.01362
14:88499734:G:A	50	100	1	0.05901
14:88500936:T:C	50	100	1	0.03486
14:88500992:C:A	50	98	1	0.4448
14:88501921:G:A	50	96	1	0.1939
14:88502324:C:T	50	100	1	0.0581
14:88502804:G:A	50	96	1	0.2787
14:88503044:A:G	50	98	0.99	0.2053
14:88503187:C:T	50	100	1	0.06663
14:88503347:C:T	50	100	0.99	0.02324
14:88503549:T:C	50	100	1	0.01797
14:88504581:C:T	50	98	1	0.1959
14:88505090:T:G	50	100	1	0.03014
14:88505414:T:G	50	98	1	0.3749
14:88505959:A:G	50	100	0.99	0.4915
14:88506153:A:G	50	100	0.97	0.03105
14:88506951:C:T	50	100	1	0.03831
14:88507033:A:G	50	98	1	0.2097
14:88507174:C:T	50	98	1	0.3208
14:88507241:C:T	50	98	1	0.3197
14:88507260:G:A	50	98	1	0.3197
14:88507340:C:T	50	98	0.99	0.3197
14:88507406:C:T	50	100	0.95	0.04085
14:88507616:A:G	50	98	1	0.3157
14:88508073:T:C	50	98	1	0.3199
14:88508152:T:G	50	98	0.97	0.04575
14:88508154:T:G	50	96	1	0.3152
14:88508156:T:G	50	96	1	0.3152
14:88508298:T:C	50	98	1	0.3197
14:88508371:T:G	50	98	1	0.3197
14:88508455:A:G	50	98	1	0.3197
14:88508523:A:G	50	98	1	0.3199
14:88508952:T:C	50	100	1	0.01924
14:88509325:G:A	50	100	1	0.01362
14:88509329:C:T	50	98	1	0.3197
14:88509495:G:T	50	98	1	0.3199
14:88509873:T:G	50	96	1	0.3199
14:88509985:A:G	50	98	0.99	0.3749
14:88509991:G:A	50	98	1	0.3197
14:88510027:G:C	50	98	1	0.3197
14:88510071:C:T	50	98	1	0.3172
14:88510128:T:C	50	98	1	0.3195
14:88510352:C:T	50	98	1	0.3172
14:88510606:C:T	50	98	1	0.3195
14:88510714:C:A	50	98	1	0.3194
14:88510740:C:T	50	100	0.96	0.04938
14:88510796:C:T	50	98	1	0.3194
14:88510853:A:C	50	98	1	0.3204
14:88510877:G:A	50	98	1	0.3192
14:88510932:A:G	50	100	1	0.04557
14:88510953:C:T	50	98	1	0.3203
14:88511061:C:G	50	100	1	0.05392
14:88511071:G:C	50	98	1	0.3192
14:88511083:T:G	50	98	1	0.3192
14:88511193:A:G	50	96	1	0.3192
14:88511202:T:C	50	96	1	0.319
14:88511223:C:T	49	98	1	0.319
14:88511236:G:A	50	98	1	0.319
14:88511400:C:T	50	96	1	0.3192
14:88511463:A:G	50	98	1	0.319
14:88511491:G:T	50	98	1	0.319
14:88511594:A:G	50	96	0.99	0.3747
14:88512020:T:A	50	98	0.91	0.06681
14:88512065:G:T	50	100	0.83	0.02124
14:88512833:C:G	50	100	1	0.04847
14:88513871:A:G	50	100	1	0.1919
14:88513980:T:C	50	100	1	0.01253
14:88514045:T:C	50	100	0.99	0.4875
14:88514867:A:C	50	100	1	0.2102
14:88514877:C:T	50	100	1	0.01253
14:88515033:C:G	50	100	0.96	0.05047
14:88515226:T:C	50	100	0.99	0.2055
14:88516135:A:T	50	100	0.97	0.0748
14:88516142:G:C	50	100	1	0.02832
14:88517326:G:A	50	100	1	0.3272
14:88517329:C:A	50	100	1	0.4548
14:88517668:A:G	48	97.9	0.92	0.07298
14:88517697:C:T	50	100	1	0.02306
14:88518303:T:C	39	87.2	0.99	0.2119
14:88518305:T:C	40	82.5	1	0.2088
14:88519870:G:A	50	100	1	0.06627
14:88520561:T:C	50	100	1	0.0728
14:88521018:A:T	50	92	1	0.4045
14:88521658:G:T	50	98	1	0.4503
14:88522097:G:A	49	100	1	0.4675
14:88522795:A:G	50	100	1	0.01162
14:88523112:C:T	50	100	1	0.08787
14:88523193:T:C	50	100	1	0.2102
14:88523770:G:A	49	100	1	0.01162
14:88523846:C:T	50	100	0.99	0.05701
14:88524651:A:G	50	100	1	0.2228
14:88524939:A:T	50	100	1	0.01307
14:88525021:C:T	50	100	1	0.01307
14:88526282:G:A	50	100	1	0.01325
14:88526444:G:A	50	100	1	0.01035
14:88527070:G:A	50	100	1	0.4466
14:88527083:T:C	50	100	0.9	0.04739
14:88527574:C:T	50	100	1	0.01307
14:88528146:C:T	50	100	1	0.01035
14:88528617:C:T	50	100	1	0.01888
14:88528783:C:T	50	100	1	0.01307
14:88529155:A:G	50	100	1	0.4468
14:88529609:G:C	50	100	1	0.08787
14:88529621:A:G	50	100	1	0.4463
14:88529768:G:A	50	100	1	0.04938
14:88529839:G:A	50	100	0.99	0.08805
14:88530381:A:C	49	100	0.98	0.4459
14:88530382:C:A	50	100	1	0.04121
14:88530388:T:G	50	98	1	0.01162
14:88530411:T:C	50	100	1	0.01888
14:88530872:C:T	50	100	1	0.01888
14:88531099:G:C	50	100	1	0.06627
14:88531658:G:A	50	100	1	0.06627
14:88532445:C:T	50	100	1	0.04121
14:88532756:C:T	50	100	1	0.06881
14:88532965:T:C	50	100	1	0.2373
14:88533632:C:T	49	100	1	0.2097
14:88533834:G:C	50	100	1	0.02342
14:88534559:G:A	50	100	1	0.4472
14:88534779:C:T	50	100	1	0.01253
14:88536491:G:C	50	100	1	0.01198
14:88537777:T:G	50	100	1	0.447
14:88538985:C:T	50	100	1	0.01688
14:88539212:T:C	50	100	0.99	0.05537
14:88539331:C:G	50	100	1	0.4472
14:88541082:C:A	50	100	1	0.05065
14:88541216:T:C	50	100	1	0.05065
14:88541362:C:T	50	100	1	0.2101
14:88541897:G:A	50	100	1	0.01888
14:88541922:C:T	50	100	1	0.05084
14:88542202:T:C	50	100	1	0.04085
14:88543884:G:A	50	100	0.99	0.05719
14:88544241:A:T	50	100	1	0.2095
14:88545112:C:T	50	100	0.99	0.211
14:88545124:C:T	50	100	1	0.4475
14:88545833:G:A	50	100	1	0.445
14:88545947:G:A	50	100	1	0.4477
14:88545979:G:A	50	100	1	0.02741
14:88545996:A:T	36	100	1	0.03341
14:88546297:C:T	50	98	0.93	0.01289
14:88546514:T:C	50	100	1	0.07898
14:88546646:C:T	50	100	1	0.08043
14:88547465:T:C	50	98	1	0.2607
14:88547604:G:T	50	100	1	0.04085
14:88547726:C:G	50	100	1	0.08043
14:88548091:A:T	50	100	1	0.4475
14:88548201:T:C	50	100	1	0.1921
14:88549183:C:T	50	100	1	0.2101
14:88549249:A:T	50	100	1	0.0581
14:88550049:G:A	50	100	1	0.01289
14:88550511:G:T	50	100	1	0.2567
14:88550649:C:T	50	100	1	0.04829
14:88550673:G:A	50	100	1	0.1166
14:88550725:A:G	50	100	1	0.08061
14:88550856:G:A	50	100	1	0.2104
14:88550893:C:T	50	100	1	0.2101
14:88551524:C:T	50	100	1	0.07861
14:88551532:T:C	50	100	0.97	0.01707
14:88551594:A:G	50	100	1	0.01162
14:88551622:T:C	50	100	1	0.455
14:88552364:T:C	50	100	1	0.4548
14:88553162:T:C	50	100	1	0.1923
14:88554686:C:A	50	100	1	0.05084
14:88554903:G:A	50	98	1	0.4472
14:88555085:C:G	49	100	1	0.05029
14:88555243:G:C	50	100	1	0.04085
14:88555707:G:C	50	100	1	0.0581
14:88556357:A:G	50	100	1	0.04139
14:88557580:G:A	50	100	1	0.05029
14:88557972:A:G	50	100	0.99	0.0581
14:88559032:A:G	50	100	1	0.4475
14:88559065:T:C	50	100	1	0.06572
14:88559104:T:C	50	100	1	0.1919
14:88559239:G:A	50	100	1	0.04829
14:88560528:C:T	50	100	1	0.1204
14:88560565:A:G	50	100	1	0.01906
14:88560624:C:G	50	100	1	0.05701
14:88561200:C:T	50	100	1	0.02778
14:88561547:G:C	50	100	1	0.4145
14:88563727:T:C	50	100	0.95	0.03286
14:88564740:G:A	50	100	1	0.4219
14:88565523:T:C	50	100	1	0.2324
14:88565954:G:A	47	100	1	0.01834
14:88565992:C:T	41	97.6	0.99	0.1917
14:88567190:A:G	50	100	0.97	0.01725
14:88567337:A:G	50	98	1	0.05664
14:88567724:C:A	50	100	1	0.01797
14:88569015:A:C	50	100	1	0.05646
14:88569727:C:G	50	100	1	0.366
14:88569802:C:G	50	100	1	0.3624
14:88569954:A:G	50	100	1	0.06554
14:88570175:C:T	50	100	0.99	0.2001
14:88570201:A:G	50	100	1	0.01634
14:88570550:G:A	50	100	1	0.4731
14:88570791:C:A	50	100	1	0.05719
14:88571866:G:A	50	100	1	0.122
14:88573188:G:A	50	100	1	0.3201
14:88573212:C:T	50	100	1	0.3201
14:88573385:A:C	50	100	1	0.05664
14:88573473:G:T	50	100	1	0.2584
14:88573802:G:A	50	100	1	0.01634
14:88573901:A:G	50	100	1	0.06554
14:88573973:T:C	50	100	0.98	0.1262
14:88575104:T:G	50	100	1	0.3199
14:88575226:C:T	50	100	0.97	0.01707
14:88575836:T:G	50	100	1	0.4731
14:88577077:G:A	50	100	1	0.01834
14:88577660:T:G	50	100	1	0.1754
14:88577961:A:G	50	100	1	0.01271
14:88578477:G:C	50	100	1	0.2024
14:88578644:G:A	50	100	1	0.05683
14:88578794:T:G	50	100	0.99	0.05755
14:88579946:T:C	50	100	1	0.01852
14:88580037:A:C	50	98	0.73	0.01035
14:88580120:G:A	50	100	1	0.4715
14:88580226:G:C	50	100	1	0.01634
14:88581596:C:T	50	100	1	0.0561
14:88581833:T:A	50	100	1	0.06609
14:88582125:T:C	50	100	1	0.4996
14:88582509:A:G	50	100	1	0.3177
14:88582561:C:T	50	100	1	0.126
14:88583143:T:A	50	100	0.63	0.01452
14:88583144:T:A	50	100	1	0.3175
14:88583615:A:G	50	100	1	0.06554
14:88583968:A:G	50	100	0.99	0.05901
14:88584067:A:C	50	100	1	0.4962
14:88584135:T:A	50	100	1	0.0561
14:88585834:C:G	50	100	1	0.1264
14:88586083:G:A	50	100	1	0.4755
14:88586113:G:A	50	100	1	0.03813
14:88587355:A:G	50	100	1	0.05683
14:88587369:A:T	50	100	1	0.4933
14:88587530:A:G	50	100	1	0.2605
14:88587553:T:C	50	100	1	0.3204
14:88587608:G:A	50	100	1	0.4755
14:88588706:C:T	50	100	1	0.2573
14:88589206:A:T	50	100	1	0.303
14:88589227:A:T	50	100	1	0.3174
14:88590355:G:A	50	100	1	0.299
14:88590454:T:C	50	100	1	0.3148
14:88591361:C:T	50	100	1	0.01507
14:88591700:C:T	50	100	1	0.3145
14:88591756:C:T	50	100	1	0.06609
14:88592050:G:T	50	100	1	0.3172
14:88592151:C:T	50	100	1	0.3172
14:88593156:C:T	50	100	1	0.3174
14:88593209:A:G	50	100	0.91	0.1353
14:88593630:A:G	50	100	1	0.3172
14:88594293:C:T	50	100	1	0.01289
14:88594954:G:A	50	100	0.95	0.01779
14:88596041:T:C	50	100	0.97	0.03522
14:88596661:T:A	50	100	1	0.01035
14:88596684:G:A	50	100	1	0.02088
14:88596823:A:G	50	100	1	0.1324
14:88597105:C:T	50	100	1	0.03504
14:88597326:G:A	50	100	1	0.01035
14:88597360:A:T	50	100	1	0.01289
14:88597838:G:C	50	100	1	0.02088
14:88597933:A:G	50	100	1	0.2741
14:88598543:A:G	50	100	1	0.4973
14:88598740:A:G	50	100	0.97	0.0561
14:88600191:C:T	50	100	1	0.01053
14:88600302:A:C	50	100	1	0.01816
14:88600337:C:T	50	100	1	0.01779
14:88600550:T:C	50	100	1	0.1981
14:88601140:C:G	50	100	1	0.01035
14:88601174:G:A	50	100	1	0.01652
14:88601727:C:T	50	100	1	0.2801
14:88602692:T:A	50	100	1	0.05592
14:88604215:T:C	50	100	0.99	0.2678
14:88604275:A:G	50	100	0.99	0.2714
14:88606197:A:G	50	100	1	0.01107
14:88606496:G:A	50	100	1	0.0837
14:88606607:G:T	50	100	1	0.01797
14:88606694:A:G	50	100	1	0.4873
14:88606883:T:C	50	100	1	0.2674
14:88607599:C:T	50	100	1	0.0236
14:88607781:A:C	49	100	0.92	0.01198
14:88608562:C:T	50	98	1	0.0138
14:88609977:G:T	50	100	1	0.03849
14:88609978:T:A	50	100	1	0.03849
14:88610063:T:G	50	100	1	0.01688
14:88610088:G:A	50	100	1	0.05664
14:88610699:G:T	50	100	1	0.2678
14:88610854:A:G	50	100	0.97	0.01489
14:88611385:A:G	50	100	1	0.0138
14:88611510:G:A	50	100	1	0.06481
14:88611797:A:G	50	100	1	0.01834
14:88612583:A:G	50	100	1	0.05592
14:88613550:T:A	50	100	1	0.0138
14:88613907:G:A	50	100	0.96	0.03032
14:88614167:A:G	50	100	0.97	0.01253
14:88615379:C:T	50	100	1	0.01688
14:88615385:T:C	50	100	1	0.03849
14:88615945:A:G	50	100	1	0.2736
14:88617394:C:T	50	100	0.95	0.01616
14:88617399:G:A	50	100	1	0.2821
14:88617604:T:C	50	100	1	0.01688
14:88618510:G:A	50	100	1	0.2692
14:88618907:C:T	50	100	1	0.01888
14:88619258:G:A	50	100	0.98	0.02487
14:88619494:A:C	50	100	1	0.1761
14:88619735:C:T	50	100	1	0.0512
14:88620123:T:C	50	100	1	0.02542
14:88620427:A:T	50	100	1	0.3257
14:88620769:G:T	50	100	1	0.0138
14:88621457:A:G	50	100	1	0.2765
14:88621833:C:T	50	100	1	0.01688
14:88621922:C:T	50	100	1	0.2128
14:88622013:G:A	50	100	1	0.2128
14:88622418:T:C	50	100	1	0.01507
14:88622895:A:G	50	100	1	0.2816
14:88623141:G:A	50	100	1	0.2727
14:88623790:A:G	50	100	1	0.01489
14:88624139:C:T	50	100	1	0.06736
14:88624209:A:T	50	100	1	0.06463
14:88624312:C:T	50	100	0.99	0.01797
14:88624417:A:T	50	100	1	0.2177
14:88624479:T:C	50	100	1	0.4998
14:88625687:C:T	50	100	1	0.01688
14:88626063:T:C	50	100	1	0.2725
14:88626354:G:T	50	100	0.98	0.01725
14:88626359:T:C	50	100	1	0.1587
14:88626634:C:A	50	100	1	0.01017
14:88627333:A:C	50	98	0.92	0.01344
14:88627372:T:C	50	100	1	0.01271
14:88627899:G:C	50	100	1	0.1543
14:88628908:C:T	50	100	1	0.1512
14:88629506:C:G	50	100	1	0.2721
14:88630008:T:C	50	100	1	0.2721
14:88630341:T:G	50	100	1	0.1514
14:88630395:T:C	50	100	1	0.06463
14:88630904:G:A	50	100	1	0.01797
14:88631290:C:T	50	100	1	0.213
14:88631299:G:A	50	100	1	0.08624
14:88632060:C:G	50	100	1	0.2095
14:88632287:T:G	50	100	1	0.01797
14:88632306:G:A	50	100	1	0.02651
14:88632775:G:A	50	100	1	0.01253
14:88632981:C:T	50	100	1	0.0138
14:88633674:C:T	50	100	1	0.08624
14:88633874:G:A	50	100	1	0.272
14:88633938:T:C	50	100	1	0.01797
14:88634109:T:C	50	100	1	0.4978
14:88634174:C:T	50	100	1	0.01017
14:88634307:C:A	50	100	1	0.01235
14:88634910:G:A	50	100	0.98	0.0561
14:88635266:G:C	50	100	1	0.272
14:88635826:C:T	50	100	1	0.2182
14:88636214:T:C	50	100	1	0.2763
14:88636340:T:C	50	100	1	0.2696
14:88636391:G:A	50	100	1	0.0138
14:88636703:G:T	50	100	1	0.0256
14:88637028:C:A	50	100	1	0.218
14:88637079:G:A	50	100	1	0.05338
14:88637119:A:T	50	100	1	0.03849
14:88637883:T:C	50	100	1	0.01725
14:88638411:C:T	50	100	1	0.05592
14:88638943:T:A	50	100	1	0.4996
14:88639192:A:G	50	100	1	0.2582
14:88639317:T:C	50	100	1	0.01725
14:88639461:C:T	50	100	1	0.1509
14:88639544:A:G	50	100	1	0.2729
14:88640142:G:T	50	100	1	0.0187
14:88640149:C:G	50	100	1	0.0187
14:88640162:A:C	50	100	0.92	0.0187
14:88640397:G:T	50	100	1	0.04648
14:88640398:C:T	50	100	1	0.05283
14:88640551:G:A	50	100	1	0.01924
14:88640613:A:G	50	100	1	0.0138
14:88641147:C:G	50	100	1	0.02578
14:88641226:T:C	50	100	1	0.03105
14:88642002:T:C	50	100	1	0.01507
14:88642088:A:G	50	100	1	0.01507
14:88642374:A:G	50	100	1	0.01507
14:88642434:G:A	50	100	1	0.284
14:88643523:A:G	50	100	1	0.2108
14:88643951:A:G	50	100	0.98	0.1509
14:88644959:G:A	50	100	0.97	0.05029
14:88645083:G:A	50	100	1	0.01797
14:88645334:A:C	50	100	1	0.2816
14:88645350:G:A	50	100	0.97	0.04158
14:88645449:C:T	50	100	1	0.2184
14:88645666:G:A	50	100	1	0.01725
14:88646244:A:G	50	100	1	0.0138
14:88646364:A:G	50	100	1	0.2763
14:88646833:A:C	50	100	1	0.06736
14:88647231:G:T	50	100	1	0.02542
14:88647421:G:A	50	100	1	0.05283
14:88647777:G:A	50	100	1	0.03504
14:88648094:T:G	50	100	1	0.1491
14:88648293:C:A	50	100	1	0.01271
14:88648660:T:C	50	100	1	0.03849
14:88648816:T:C	50	100	1	0.01725
14:88649336:T:C	50	100	1	0.06481
14:88650174:T:C	50	100	1	0.2534
14:88650190:T:C	50	100	1	0.01779
14:88650282:G:A	50	100	1	0.06808
14:88650870:A:G	50	100	1	0.2741
14:88651131:G:A	49	95.9	0.94	0.01852
14:88651208:C:T	50	100	1	0.01362
14:88651807:G:A	50	100	1	0.03504
14:88652347:C:T	50	100	1	0.2743
14:88653121:C:T	50	100	1	0.01362
14:88653157:C:T	50	100	1	0.06481
14:88653408:T:C	50	100	1	0.01362
14:88653724:C:T	50	100	1	0.03831
14:88654097:A:G	50	100	1	0.2745
14:88654298:C:A	50	100	1	0.0561
14:88654528:C:T	50	100	1	0.2767
14:88656968:T:A	50	100	1	0.09277
14:88657145:C:G	50	100	1	0.2727
14:88657881:T:C	50	100	1	0.03903
14:88658944:G:A	50	100	1	0.02578
14:88659330:C:T	50	100	1	0.06481
14:88659540:G:C	50	100	1	0.02542
14:88659786:G:C	50	100	0.97	0.0216
14:88660011:C:T	50	100	1	0.01362
14:88660184:G:A	49	100	1	0.1616
14:88660202:G:A	50	100	1	0.0256
14:88660700:G:A	50	100	1	0.0256
14:88660806:T:C	50	100	1	0.01924
14:88661021:T:C	50	100	1	0.2692
14:88661261:T:G	50	100	1	0.02542
14:88661954:A:C	50	100	1	0.01924
14:88662407:C:T	48	100	1	0.2883
14:88662560:T:A	48	81.2	0.85	0.1394
14:88662763:T:C	50	100	0.98	0.01725
14:88662960:G:C	50	100	1	0.2745
14:88663235:T:G	50	100	1	0.01943
14:88663467:A:G	50	100	1	0.01398
14:88663731:C:T	50	100	1	0.01924
14:88663908:C:T	50	100	1	0.2765
14:88664881:T:C	50	100	1	0.09259
14:88665089:A:T	50	100	1	0.06736
14:88665103:G:C	50	100	0.96	0.02542
14:88665648:A:G	50	100	1	0.02614
14:88665822:T:C	50	100	0.99	0.2219
14:88665920:A:T	50	100	1	0.06826
14:88666257:T:C	50	98	0.99	0.2761
14:88666378:C:T	50	100	0.72	0.0138
14:88666588:G:A	50	100	1	0.2765
14:88666620:G:T	50	100	1	0.2745
14:88667104:A:G	50	100	1	0.09949
14:88668016:C:T	50	100	1	0.2738
14:88668018:C:A	50	98	1	0.01525
14:88668136:C:T	50	100	0.98	0.2101
14:88668299:G:A	50	100	1	0.1961
14:88668342:A:G	50	100	1	0.4962
14:88668371:A:G	50	100	1	0.01943
14:88668434:G:A	50	100	1	0.05664
14:88669190:C:T	50	100	1	0.06282
14:88669790:T:G	50	100	1	0.01743
14:88669815:A:G	50	100	1	0.2714
14:88670012:T:C	50	98	0.99	0.1901
14:88670108:G:A	50	100	1	0.4967
14:88670162:A:C	50	100	0.99	0.1592
14:88671397:G:A	50	100	1	0.01961
14:88671516:G:C	50	100	0.98	0.02542
14:88671582:C:T	50	100	1	0.02142
14:88672011:A:G	50	100	1	0.02542
14:88672286:C:T	50	100	1	0.02542
14:88672373:G:C	50	100	1	0.02142
14:88672636:A:G	50	100	1	0.2662
14:88672701:G:A	50	98	1	0.2712
14:88672865:A:G	50	98	1	0.1721
14:88673611:T:C	50	100	1	0.0138
14:88673813:T:C	50	100	1	0.4967
14:88674728:T:C	50	100	1	0.06282
14:88674904:C:T	50	100	1	0.06736
14:88675178:C:T	50	100	0.88	0.0216
14:88675518:G:A	50	98	1	0.2707
14:88676500:C:T	50	100	1	0.02542
14:88676505:A:G	50	100	1	0.2809
14:88676790:T:C	50	98	1	0.01452
14:88677268:G:A	50	100	1	0.02342
14:88677327:T:C	50	100	1	0.05174
14:88678645:T:A	50	98	1	0.06318
14:88678656:G:T	50	100	1	0.09459
14:88678738:T:C	50	100	1	0.09259
14:88678811:T:C	50	100	1	0.09259
14:88678946:T:G	50	100	1	0.1708
14:88679561:G:A	50	100	0.99	0.1552
14:88679624:G:A	50	100	1	0.2211
14:88680801:A:G	50	100	1	0.2814
14:88681365:C:T	50	100	1	0.2712
14:88681669:G:A	50	100	1	0.01707
14:88682142:C:T	50	100	1	0.2211
14:88682866:G:A	50	100	0.98	0.2645
14:88683773:A:G	50	100	1	0.1645
14:88683860:G:C	50	100	1	0.0138
14:88683997:T:C	50	100	1	0.09259
14:88684349:C:T	46	93.5	1	0.4964
14:88684391:C:T	49	100	1	0.0138
14:88684421:C:G	50	96	1	0.1554
14:88684678:G:T	50	100	1	0.2812
14:88684852:G:A	50	100	1	0.2792
14:88684978:T:C	50	100	1	0.0256
14:88684999:T:C	50	100	1	0.1554
14:88685048:C:A	50	98	0.98	0.02378
14:88685772:T:C	50	100	1	0.0138
14:88686051:C:T	50	100	1	0.01271
14:88686308:C:T	50	100	1	0.0541
14:88686634:G:A	50	100	0.99	0.02578
14:88687803:C:T	50	100	1	0.01961
14:88687948:G:A	50	100	1	0.01144
14:88687996:A:G	50	100	1	0.06282
14:88688280:T:C	50	100	1	0.06282
14:88688811:C:T	50	100	1	0.0138
14:88688864:T:C	50	100	1	0.01943
14:88689068:T:C	50	100	1	0.02542
14:88689618:C:T	50	100	1	0.02524
14:88689862:G:A	50	100	1	0.22
14:88690067:A:T	50	100	1	0.01144
14:88690129:A:G	50	100	1	0.07734
14:88690360:G:T	50	100	0.99	0.0541
14:88692245:C:T	50	100	0.98	0.1554
14:88692308:T:C	50	100	1	0.279
14:88692342:A:C	50	100	1	0.02542
14:88692379:A:G	50	98	1	0.2714
14:88692668:A:T	50	100	1	0.279
14:88692703:C:T	50	100	1	0.2852
14:88693371:G:A	50	100	0.99	0.2672
14:88693819:T:G	50	100	1	0.0138
14:88694280:T:C	50	100	1	0.01434
14:88695626:A:C	50	100	1	0.09296
14:88696015:G:A	50	100	1	0.0118
14:88696199:T:C	50	100	1	0.2714
14:88696238:A:G	50	100	1	0.02524
14:88696584:G:A	50	100	1	0.1643
14:88696634:A:G	50	100	1	0.2812
14:88696774:C:G	50	98	1	0.063
14:88697231:A:G	50	100	1	0.02542
14:88697712:A:G	50	100	1	0.2714
14:88697896:C:T	50	100	1	0.04684
14:88697897:A:G	50	100	1	0.4973
14:88698172:A:T	50	100	1	0.221
14:88698203:T:C	50	100	1	0.09259
14:88698391:C:G	50	100	1	0.02524
14:88699579:G:C	50	100	1	0.2137
14:88700308:A:T	50	100	0.99	0.1138
14:88701083:T:C	50	100	1	0.06282
14:88701186:T:C	50	100	1	0.4973
14:88701603:G:A	50	100	0.98	0.01924
14:88701962:G:A	50	100	1	0.0138
14:88703419:C:T	50	100	1	0.01707
14:88703957:T:C	50	100	1	0.2685
14:88704298:C:G	50	100	0.96	0.0256
14:88704357:A:C	50	100	1	0.01525
14:88705182:C:T	50	100	0.99	0.2228
14:88705367:C:T	50	100	1	0.1594
14:88706563:T:C	50	100	1	0.2852
14:88707200:T:C	50	100	0.96	0.0325
14:88707343:G:A	50	100	1	0.0138
14:88707948:A:G	50	100	1	0.09895
14:88708616:C:T	50	100	1	0.01906
14:88710208:T:A	50	100	1	0.2921
14:88710216:G:T	50	100	1	0.01906
14:88710268:G:A	50	100	1	0.1618
14:88711090:A:C	50	100	0.99	0.01253
14:88711251:G:A	50	100	1	0.2213
14:88711354:T:C	49	91.8	0.99	0.2242
14:88712120:C:G	50	100	1	0.0541
14:88712799:G:A	50	100	1	0.01271
14:88712964:G:A	50	100	1	0.4969
14:88713082:C:T	50	100	1	0.06282
14:88713468:T:C	50	100	1	0.2794
14:88713785:A:C	50	100	0.7	0.01961
14:88713996:C:T	50	100	1	0.2718
14:88714249:C:T	50	100	1	0.22
14:88714250:A:C	50	100	1	0.22
14:88714332:T:C	50	100	1	0.2206
14:88714388:G:A	50	100	1	0.0118
14:88715464:A:G	50	100	1	0.2101
14:88716835:T:C	50	100	1	0.01271
14:88716861:A:G	50	100	1	0.2206
14:88716890:A:G	50	100	1	0.02524
14:88716995:A:G	50	100	1	0.2907
14:88717291:C:A	50	100	1	0.06681
14:88717297:C:T	50	100	1	0.01452
14:88717326:C:A	50	100	1	0.03885
14:88717482:G:T	50	100	1	0.06282
14:88717505:T:A	50	100	1	0.2398
14:88717679:C:T	50	100	1	0.0138
14:88717806:T:C	50	100	1	0.2101
14:88717931:G:A	50	100	1	0.1549
14:88718740:G:C	50	100	1	0.0984
14:88718986:T:C	50	100	1	0.03867
14:88719318:C:G	50	100	1	0.2794
14:88719563:T:C	50	100	1	0.03159
14:88719724:G:A	50	100	1	0.2823
14:88720613:T:C	50	100	0.99	0.2233
14:88721249:G:T	50	100	1	0.01943
14:88721538:T:C	50	100	1	0.06282
14:88721568:G:A	50	100	1	0.4969
14:88721730:G:A	50	100	1	0.0138
14:88722076:G:A	50	100	1	0.03377
14:88722553:G:A	50	100	1	0.4971
14:88722565:G:T	50	100	1	0.01398
14:88722825:A:G	50	100	1	0.0138
14:88723168:T:C	50	100	1	0.1609
14:88723242:G:A	50	100	1	0.01943
14:88723534:C:T	50	100	1	0.05937
14:88723992:C:T	50	100	1	0.2821
14:88724224:G:A	50	100	1	0.01307
14:88724595:T:C	50	100	1	0.2631
14:88724659:A:G	50	100	1	0.2818
14:88724740:A:C	50	100	1	0.01906
14:88725213:G:C	50	100	1	0.2825
14:88725652:G:A	50	100	1	0.01271
14:88726038:T:C	50	100	1	0.161
14:88726472:A:T	50	100	1	0.0138
14:88726735:A:C	50	100	1	0.01943
14:88726876:G:C	50	100	0.99	0.0984
14:88727121:C:A	50	100	1	0.195
14:88727367:T:A	50	100	1	0.4964
14:88727598:A:G	50	100	1	0.1796
14:88727796:C:T	50	100	1	0.0138
14:88728334:A:G	49	100	1	0.2721
14:88728788:C:A	50	100	1	0.272
14:88729474:T:C	50	100	1	0.2861
14:88729565:G:T	50	94	1	0.2676
14:88729568:T:G	50	100	1	0.2727
14:88729742:G:A	50	100	1	0.06264
14:88729857:G:A	50	98	1	0.0138
14:88729870:G:C	50	88	0.9	0.2133
14:88729976:C:T	50	100	0.99	0.02142
14:88730473:T:C	50	100	1	0.01743
14:88730875:G:A	50	100	1	0.2266
14:88731208:A:G	47	95.7	0.99	0.281
14:88732087:A:G	50	100	1	0.03922
14:88732325:C:T	50	100	1	0.01344
14:88732326:G:A	50	100	1	0.01743
14:88732385:G:A	50	100	1	0.4976
14:88732917:A:G	50	100	1	0.22
14:88733143:G:C	50	100	1	0.2816
14:88733668:C:T	50	100	1	0.01924
14:88733713:T:A	50	100	1	0.06699
14:88734160:A:G	50	100	1	0.0541
14:88734413:T:C	50	100	1	0.282
14:88734423:T:G	50	100	1	0.4976
14:88735004:T:C	50	100	1	0.09913
14:88736073:G:A	50	100	1	0.01924
14:88736086:C:T	50	98	0.98	0.02669
14:88736087:G:A	50	100	1	0.01307
14:88736187:G:T	50	100	1	0.4976
14:88736225:C:T	50	100	1	0.2816
14:88736798:A:G	50	100	1	0.09895
14:88736976:G:A	50	100	1	0.01924
14:88737437:A:G	50	100	1	0.2629
14:88738010:C:T	50	100	1	0.4976
14:88738469:A:T	50	100	0.98	0.108
14:88738921:T:C	50	100	1	0.2101
14:88739899:A:G	50	100	1	0.09259
14:88740249:A:G	50	100	1	0.01924
14:88740803:G:T	50	100	1	0.03341
14:88741122:C:T	50	100	1	0.2264
14:88741142:G:A	50	100	1	0.0138
14:88741176:T:A	50	100	0.98	0.2269
14:88741231:T:C	50	100	1	0.02578
14:88741580:C:T	50	100	1	0.03867
14:88742535:A:G	50	100	1	0.2814
14:88742563:G:A	50	100	1	0.0138
14:88742564:C:T	50	100	1	0.0138
14:88743034:T:C	50	100	1	0.0138
14:88743053:C:T	50	100	1	0.01924
14:88743170:G:A	50	100	1	0.498
14:88744245:A:G	50	100	1	0.03232
14:88744463:C:T	50	100	1	0.4969
14:88744540:T:A	50	100	1	0.1616
14:88744951:T:C	50	100	1	0.09895
14:88745456:T:C	50	100	1	0.1618
14:88745611:G:T	50	100	1	0.01961
14:88745629:C:G	50	100	1	0.2193
14:88746933:T:G	50	100	1	0.06935
14:88747061:T:C	50	100	1	0.282
14:88747213:A:G	50	100	0.96	0.06699
14:88747366:C:T	50	100	1	0.0138
14:88747850:C:A	50	100	1	0.06699
14:88747974:G:T	50	100	1	0.02614
14:88747976:G:C	50	100	1	0.0138
14:88748567:G:A	50	100	1	0.2193
14:88749666:T:C	50	100	0.99	0.2108
14:88749711:T:C	50	100	1	0.2262
14:88749850:T:G	50	100	1	0.01924
14:88749868:A:G	50	100	1	0.0138
14:88751448:C:T	50	100	1	0.1708
14:88751918:T:C	50	100	1	0.282
14:88752194:C:G	50	100	1	0.2834
14:88752471:T:C	50	100	1	0.2821
14:88753100:C:T	50	98	0.92	0.01362
14:88753788:C:A	50	100	0.95	0.0167
14:88753996:G:A	50	100	1	0.01924
14:88754044:G:A	50	100	1	0.282
14:88754047:A:G	50	100	1	0.2271
14:88754817:T:C	50	100	1	0.2271
14:88754828:G:C	50	100	1	0.09895
14:88755289:T:C	50	100	1	0.03867
14:88755616:T:G	50	100	1	0.2818
14:88755840:T:A	50	98	0.93	0.01362
14:88755984:C:T	50	100	1	0.03214
14:88756238:G:T	50	100	1	0.06264
14:88756312:T:A	50	100	1	0.06245
14:88756449:A:G	50	100	0.91	0.01961
14:88756537:A:G	50	100	1	0.0138
14:88756693:C:T	50	100	1	0.1652
14:88756752:A:C	50	100	1	0.01943
14:88756870:A:G	50	100	1	0.01943
14:88756908:T:C	50	100	1	0.09895
14:88756987:C:T	50	100	1	0.2631
14:88758057:A:G	50	100	1	0.01924
14:88758093:G:C	50	100	1	0.49
14:88758487:G:A	50	100	1	0.01325
14:88759032:G:A	50	100	1	0.0256
14:88759147:G:A	50	100	1	0.01797
14:88760528:T:C	50	100	1	0.2193
14:88761250:G:A	49	100	0.99	0.4871
14:88761813:A:G	50	100	0.99	0.4946
14:88762022:A:G	50	100	1	0.2193
14:88762139:C:T	50	100	1	0.0541
14:88762225:C:G	50	100	0.99	0.2859
14:88762366:G:C	50	100	1	0.2798
14:88762672:T:C	50	100	1	0.2264
14:88763628:A:C	50	100	1	0.01924
14:88763895:G:T	50	100	0.81	0.01924
14:88764020:A:G	50	100	1	0.2818
14:88764459:T:C	50	100	1	0.2262
14:88765145:C:T	50	100	1	0.282
14:88765361:T:C	50	100	0.94	0.0138
14:88765501:T:C	50	100	1	0.2262
14:88766072:C:T	50	100	1	0.0138
14:88766185:A:G	50	100	1	0.04503
14:88766225:T:C	50	100	0.99	0.03958
14:88766286:C:T	50	98	1	0.2727
14:88766337:C:A	50	100	1	0.02578
14:88766498:G:A	50	100	1	0.2727
14:88766509:T:C	50	100	1	0.282
14:88766533:G:A	50	100	0.98	0.02052
14:88766553:G:T	50	100	1	0.2796
14:88766758:G:A	50	100	1	0.2727
14:88766774:G:A	50	100	1	0.01271
14:88766956:T:G	50	100	1	0.4913
14:88767822:C:T	50	100	1	0.0256
14:88768485:G:A	50	100	1	0.0256
14:88768596:C:G	50	100	1	0.2818
14:88768748:C:T	50	100	1	0.2264
14:88768875:G:A	50	100	1	0.06264
14:88769357:T:G	50	100	1	0.2266
14:88769649:G:C	50	100	1	0.01906
14:88770314:A:G	50	100	1	0.06264
14:88770750:T:C	50	100	1	0.0138
14:88770820:C:T	50	100	1	0.2193
14:88771398:C:T	50	100	1	0.07208
14:88771729:T:C	50	100	1	0.1616
14:88772445:G:A	50	100	1	0.0138
14:88772448:C:T	50	100	1	0.0443
14:88772614:G:T	50	100	1	0.04503
14:88772848:A:G	50	100	1	0.2814
14:88773206:C:T	50	100	1	0.01943
14:88773255:G:A	50	100	0.98	0.03922
14:88773300:G:C	50	100	0.9	0.01688
14:88774093:G:A	50	100	1	0.2729
14:88774216:T:G	50	100	1	0.01924
14:88774305:G:A	50	100	1	0.2729
14:88774412:C:T	50	100	1	0.158
14:88775243:T:C	50	100	1	0.2135
14:88775355:G:C	50	100	1	0.01924
14:88775996:G:T	50	100	1	0.4984
14:88776244:C:T	50	100	1	0.2199
14:88776691:C:T	50	100	1	0.4916
14:88777699:G:A	50	100	1	0.219
14:88778759:C:T	50	100	1	0.0138
14:88779463:C:T	50	100	1	0.01507
14:88780043:C:T	50	100	1	0.1616
14:88780254:G:A	50	100	1	0.2816
14:88780628:T:C	50	100	1	0.06245
14:88780975:T:G	50	100	1	0.1614
14:88781682:C:T	50	100	1	0.1654
14:88781900:C:G	50	98	1	0.2113
14:88782163:A:G	50	100	0.99	0.2734
14:88782176:A:G	50	100	1	0.2814
14:88783123:C:T	50	100	1	0.09895
14:88784198:G:C	50	100	1	0.0138
14:88784367:T:A	50	98	0.99	0.1068
14:88784887:C:T	50	100	1	0.0541
14:88785157:T:C	50	100	1	0.01253
14:88785821:G:C	50	100	0.99	0.4984
14:88786077:C:T	50	100	1	0.1654
14:88786848:C:T	50	100	1	0.01126
14:88787291:T:C	50	100	0.95	0.0719
14:88787527:T:A	50	100	1	0.06699
14:88787577:C:T	50	100	1	0.2821
14:88787821:T:C	50	100	1	0.06699
14:88788202:G:A	50	100	0.82	0.01053
14:88788245:C:T	50	100	0.99	0.01943
14:88788980:C:T	50	100	0.99	0.2796
14:88790843:T:C	50	100	1	0.2665
14:88791249:G:A	50	100	1	0.02269
14:88791356:C:T	50	98	1	0.02251
14:88792269:C:T	50	100	0.98	0.116
14:88792533:G:A	50	96	0.99	0.4081
14:88793498:G:A	50	100	0.99	0.4223
14:88793514:C:T	50	100	0.98	0.01471
14:88793547:G:T	50	100	0.98	0.01471
14:88793865:T:C	50	100	0.99	0.1189
14:88793903:A:G	50	100	1	0.09949
14:88794249:C:T	50	100	1	0.152
14:88795825:G:T	50	100	0.99	0.2513
14:88796126:A:C	36	100	1	0.2533
14:88796174:T:A	39	97.4	0.98	0.06155
14:88797092:A:T	48	95.8	1	0.06137
14:88797381:T:G	50	100	0.86	0.01852
14:88797507:A:G	50	100	1	0.01362
14:88798134:G:A	50	100	1	0.2623
14:88798377:G:C	50	100	0.98	0.1158
14:88798387:A:G	50	100	1	0.01416
14:88798981:T:C	50	100	0.9	0.0236
14:88798993:A:G	50	100	1	0.2511
14:88799150:G:A	50	100	1	0.09967
14:88799559:C:T	50	100	1	0.07462
14:88800325:T:G	50	100	1	0.01416
14:88800378:G:A	50	100	1	0.2511
14:88800421:C:G	50	100	0.99	0.4851
14:88800601:C:G	50	100	1	0.09967
14:88800840:G:A	50	100	1	0.01416
14:88801714:C:T	50	98	1	0.4463
14:88801811:G:C	50	100	1	0.01416
14:88801827:C:T	50	100	0.99	0.2485
14:88802359:G:A	50	100	1	0.02342
14:88802729:T:C	50	100	1	0.02505
14:88804580:G:A	50	98	1	0.2491
14:88804645:G:A	50	100	1	0.2476
14:88804953:T:G	50	100	1	0.2571
14:88806075:G:A	50	100	1	0.0748
14:88806571:C:T	50	100	0.99	0.23
14:88806825:A:G	50	100	1	0.01416
14:88807464:G:A	50	100	1	0.0541
14:88807547:C:T	50	100	0.98	0.05211
14:88807646:C:T	50	100	1	0.02415
14:88807647:C:T	50	100	1	0.05428
14:88808121:T:C	50	100	1	0.01416
14:88808572:T:C	50	98	1	0.2582
14:88809754:A:T	50	100	1	0.06609
14:88809767:A:T	50	100	1	0.06609
14:88810087:C:T	50	100	1	0.3813
14:88810859:A:G	50	100	1	0.2616
14:88811176:G:A	50	100	1	0.0532
14:88811341:T:C	50	100	1	0.06155
14:88811513:G:A	50	100	1	0.02505
14:88811600:G:A	50	100	1	0.02505
14:88812113:G:A	50	100	0.95	0.02015
14:88812561:T:C	50	100	0.96	0.04466
14:88812755:A:G	50	100	1	0.2534
14:88814038:C:T	50	100	1	0.2571
14:88814192:C:T	50	100	1	0.01362
14:88814313:C:T	50	100	1	0.01253
14:88814446:G:A	50	100	1	0.2571
14:88814905:T:A	50	100	1	0.06155
14:88814951:A:G	50	100	0.91	0.0158
14:88815363:A:G	50	100	1	0.06845
14:88816480:A:G	50	100	1	0.124
14:88816573:G:A	50	100	0.99	0.2464
14:88816877:C:T	50	100	1	0.2565
14:88817057:C:T	50	100	1	0.06245
14:88817214:A:G	50	100	0.98	0.06463
14:88817334:C:T	50	100	0.86	0.01834
14:88817529:G:A	50	100	1	0.02397
14:88817631:G:A	50	100	1	0.02397
14:88817721:G:A	50	100	1	0.02397
14:88818150:T:A	50	100	0.98	0.1688
14:88818305:G:A	50	100	0.99	0.03649
14:88818415:A:G	50	100	1	0.06282
14:88818628:C:T	50	100	1	0.06155
14:88819356:T:C	50	100	1	0.258
14:88819603:A:C	50	100	1	0.06627
14:88819642:G:A	50	100	1	0.01525
14:88820081:C:A	50	100	1	0.07553
14:88820501:T:G	50	100	1	0.2565
14:88820809:T:A	50	100	1	0.1
14:88821481:G:T	50	100	0.98	0.04666
14:88821575:C:T	50	100	1	0.04357
14:88821832:T:C	50	100	1	0.01452
14:88822523:C:G	50	100	1	0.2567
14:88822732:G:A	50	100	1	0.01053
14:88822935:C:T	50	100	1	0.492
14:88823919:A:T	50	80	0.74	0.1138
14:88824286:G:A	50	98	1	0.2495
14:88824960:G:A	50	100	1	0.01452
14:88825054:T:C	50	98	1	0.2582
14:88825064:C:T	50	100	1	0.02397
14:88825391:A:T	50	100	1	0.07444
14:88825623:G:A	49	100	1	0.02415
14:88825969:T:A	50	98	0.96	0.2489
14:88825977:T:A	50	100	1	0.06173
14:88825985:T:A	50	100	1	0.2502
14:88826069:C:T	50	98	1	0.02397
14:88826246:C:G	49	100	0.96	0.01253
14:88826916:T:G	50	100	1	0.2761
14:88827054:A:G	50	98	1	0.02469
14:88827207:A:G	50	100	1	0.2567
14:88827265:G:A	50	100	1	0.01471
14:88827336:G:T	50	100	1	0.01471
14:88827339:A:G	50	100	1	0.2761
14:88827862:A:G	50	100	1	0.2761
14:88828179:G:C	50	100	0.96	0.01253
14:88828355:C:T	50	100	1	0.09895
14:88828609:C:G	50	100	1	0.1229
14:88828735:G:C	50	100	1	0.06118
14:88829185:A:G	50	100	1	0.1609
14:88829518:A:G	50	100	1	0.4978
14:88830028:A:G	50	100	1	0.01471
14:88830464:T:A	50	100	1	0.2598
14:88831106:T:A	50	100	1	0.4978
14:88831145:C:T	50	100	1	0.01071
14:88831302:T:C	50	100	1	0.1861
14:88831446:C:T	50	100	1	0.2373
14:88831944:T:A	50	100	1	0.1609
14:88832396:T:C	50	100	1	0.4984
14:88832573:A:C	50	100	1	0.05483
14:88832598:G:C	50	100	0.98	0.0158
14:88833153:T:C	50	100	1	0.02324
14:88833286:G:A	50	100	0.99	0.4978
14:88834223:G:A	50	100	1	0.05646
14:88834557:A:G	50	100	1	0.2994
14:88835056:C:A	50	100	1	0.06118
14:88835057:T:A	50	100	1	0.06118
14:88836004:G:A	50	100	1	0.06118
14:88836156:C:A	50	100	1	0.1251
14:88836239:G:A	50	100	1	0.02088
14:88836280:C:G	50	100	1	0.05356
14:88836579:T:C	50	100	0.98	0.05646
14:88836992:C:T	50	100	0.97	0.02451
14:88837173:C:T	50	100	1	0.01271
14:88837660:G:A	50	100	1	0.06118
14:88837807:G:C	50	100	1	0.05192
14:88838663:A:G	50	98	0.92	0.01398
14:88838832:C:T	50	100	0.93	0.03268
14:88839671:T:A	50	98	1	0.01471
14:88840206:T:C	50	100	1	0.3771
14:88840212:C:T	50	100	1	0.06118
14:88840228:T:G	50	100	1	0.2593
14:88840280:A:G	50	100	1	0.1249
14:88840445:A:G	50	100	1	0.4978
14:88840528:A:G	50	100	1	0.4978
14:88840781:C:T	50	100	0.98	0.09913
14:88840783:C:G	50	100	0.98	0.06518
14:88840956:C:T	50	100	1	0.01035
14:88840976:T:C	50	100	1	0.1607
14:88841758:A:G	50	100	1	0.1249
14:88842664:G:T	50	100	1	0.02306
14:88842837:C:G	50	100	1	0.276
14:88842889:C:A	50	100	1	0.06137
14:88842898:T:C	50	100	1	0.02306
14:88842934:A:G	50	100	1	0.3769
14:88842987:T:C	50	100	1	0.06118
14:88843143:T:C	50	100	1	0.01471
14:88843296:A:G	50	100	1	0.3769
14:88843384:T:C	50	100	1	0.01471
14:88843917:A:G	50	100	0.97	0.09877
14:88844002:T:C	50	100	1	0.4951
14:88844618:C:T	50	100	0.99	0.03686
14:88844650:T:G	49	100	1	0.01271
14:88845175:T:G	50	100	1	0.3767
14:88845430:G:A	50	100	1	0.09858
14:88845473:G:A	50	100	0.93	0.01816
14:88845680:T:C	50	100	1	0.2758
14:88845926:A:G	50	100	1	0.02306
14:88846259:C:T	50	100	1	0.061
14:88846331:A:G	50	100	1	0.1238
14:88846925:T:C	50	100	1	0.1262
14:88847316:A:C	50	100	0.94	0.03286
14:88847337:G:A	50	100	1	0.02741
14:88847401:C:T	50	100	1	0.3765
14:88847438:T:C	50	100	0.87	0.02905
14:88847817:A:G	50	100	1	0.1383
14:88848330:A:C	50	100	1	0.02306
14:88849531:C:G	50	100	1	0.163
14:88850731:C:T	50	100	1	0.03776
14:88851516:G:A	50	100	0.88	0.02397
14:88851614:A:G	50	100	1	0.05211
14:88852890:A:G	50	100	1	0.061
14:88853131:G:C	50	100	1	0.1169
14:88853136:G:C	50	100	0.98	0.05029
14:88855791:G:A	50	100	1	0.02306
14:88855919:G:A	50	100	0.95	0.06391
14:88855985:T:C	50	100	0.98	0.05065
14:88856059:G:C	50	100	1	0.03776
14:88856526:T:C	50	100	1	0.03776
14:88856679:A:G	50	100	1	0.01707
14:88856865:C:T	50	100	1	0.0541
14:88857505:T:C	50	100	1	0.05428
14:88858502:G:C	50	100	1	0.01271
14:88858599:T:C	49	100	1	0.2867
14:88858872:A:G	50	100	1	0.3266
14:88859257:G:A	50	100	1	0.02451
14:88859505:G:A	50	100	1	0.2869
14:88859634:A:G	50	100	1	0.2569
14:88859883:T:A	49	98	0.99	0.06227
14:88859959:A:G	49	100	1	0.03776
14:88860527:T:C	50	100	1	0.0984
14:88860828:A:G	50	100	1	0.061
14:88861467:A:G	50	100	1	0.0541
14:88862085:A:G	50	100	1	0.492
14:88862514:A:C	49	98	0.64	0.01997
14:88862636:G:T	47	97.9	1	0.1167
14:88862841:C:T	50	100	1	0.01271
14:88862983:T:C	50	100	1	0.02306
14:88863947:A:G	50	100	1	0.325
14:88864116:A:C	50	100	1	0.1169
14:88864592:C:T	50	100	1	0.03776
14:88865475:C:A	50	100	1	0.2743
14:88865622:C:T	50	100	1	0.163
14:88866116:T:C	50	100	1	0.01471
14:88866148:T:C	50	100	1	0.1169
14:88866198:A:G	50	100	1	0.0984
14:88866515:A:G	50	100	1	0.2867
14:88867822:A:G	50	100	1	0.4966
14:88867933:A:G	50	100	1	0.492
14:88868154:C:G	50	100	1	0.01271
14:88868489:T:C	50	100	1	0.2867
14:88868655:C:G	50	100	1	0.01271
14:88868754:A:T	50	100	1	0.2869
14:88868971:A:G	50	100	1	0.061
14:88869269:T:C	50	100	1	0.2869
14:88869889:T:C	50	100	0.97	0.05283
14:88870698:A:G	50	98	1	0.02306
14:88870917:G:A	50	100	0.93	0.03922
14:88870992:A:G	50	100	1	0.1171
14:88873040:T:A	50	100	1	0.06155
14:88873237:G:C	50	100	1	0.01271
14:88873584:G:T	50	100	0.95	0.03341
14:88873839:G:C	50	100	0.99	0.03649
14:88875190:A:G	50	100	1	0.03776
14:88876087:G:A	50	100	0.98	0.06118
14:88876229:G:A	50	98	1	0.496
14:88876509:A:G	50	100	0.97	0.05283
14:88876624:A:G	50	100	1	0.4929
14:88876977:G:A	50	100	1	0.2885
14:88877282:T:C	50	100	1	0.03794
14:88877648:G:A	50	100	1	0.163
14:88877882:A:C	50	100	1	0.03794
14:88877903:T:C	50	100	1	0.01089
14:88878404:T:C	50	100	1	0.061
14:88879166:T:C	50	100	1	0.4898
14:88879330:A:T	50	100	1	0.2736
14:88879826:A:G	50	100	1	0.2863
14:88880107:T:C	50	100	1	0.02306
14:88880546:A:G	50	100	1	0.2538
14:88880762:T:C	50	100	1	0.09858
14:88880800:A:G	50	100	1	0.01797
14:88881395:T:G	50	100	0.95	0.01616
14:88881468:A:G	50	100	1	0.06046
14:88881624:G:A	50	100	1	0.1167
14:88881750:A:T	50	98	1	0.2749
14:88881976:C:A	50	100	1	0.03776
14:88882040:T:C	50	100	1	0.01271
14:88882268:A:G	50	100	1	0.4926
14:88882559:A:G	50	100	1	0.01507
14:88882995:A:C	50	100	0.99	0.443
14:88883153:G:A	50	100	1	0.05882
14:88883426:T:C	50	100	0.99	0.1187
14:88883592:C:A	50	100	1	0.4926
14:88883727:G:A	50	100	1	0.05192
14:88883935:G:A	50	100	1	0.01325
14:88884421:C:G	49	100	1	0.01489
14:88884667:A:G	50	100	1	0.05047
14:88884951:C:T	50	100	1	0.02451
14:88884953:C:T	50	100	1	0.05882
14:88884954:C:T	50	100	0.97	0.1138
14:88885023:A:G	50	100	0.89	0.01471
14:88885647:G:A	50	100	1	0.4955
14:88885682:C:T	50	100	0.99	0.2338
14:88885717:G:A	50	100	1	0.01271
14:88886386:C:T	50	100	1	0.1538
14:88886768:T:C	50	100	1	0.01507
14:88886854:C:T	50	100	0.98	0.05102
14:88886942:C:T	50	100	1	0.05864
14:88887011:G:A	50	100	1	0.1167
14:88887235:C:G	50	100	1	0.01289
14:88887316:T:G	50	98	1	0.01489
14:88889190:G:T	50	100	1	0.3237
14:88889377:T:G	50	100	1	0.496
14:88889378:G:T	50	100	1	0.1167
14:88889994:C:G	50	100	1	0.01471
14:88890430:T:C	50	100	0.96	0.01307
14:88891049:C:T	50	100	1	0.01271
14:88891080:G:T	50	100	0.98	0.06009
14:88891201:C:T	50	100	0.96	0.06445
14:88891450:G:C	50	100	1	0.0236
14:88891759:G:A	50	100	1	0.05229
14:88891936:T:G	50	100	0.98	0.1668
14:88892743:C:T	50	100	1	0.0236
14:88893261:G:A	50	100	0.99	0.05955
14:88893354:G:A	50	100	1	0.01507
14:88893739:T:C	50	100	1	0.01271
14:88893852:A:G	50	100	1	0.3433
14:88894031:T:C	50	100	0.95	0.01071
14:88894434:T:C	50	100	1	0.06881
14:88894496:C:T	50	100	0.98	0.03849
14:88894738:A:C	50	100	1	0.2279
14:88895144:C:A	50	100	1	0.09786
14:88895184:T:C	50	100	1	0.2284
14:88895725:C:T	50	100	1	0.06881
14:88896964:C:G	50	100	0.99	0.1131
14:88897015:T:A	50	100	1	0.07444
14:88897110:G:A	50	100	0.99	0.02378
14:88897206:A:G	50	100	1	0.2277
14:88897283:C:T	50	100	1	0.01289
14:88897295:G:C	50	100	1	0.07498
14:88897487:T:C	50	100	0.96	0.01017
14:88897640:A:G	50	100	1	0.2186
14:88897684:T:C	50	100	1	0.2186
14:88897721:C:T	50	100	1	0.4704
14:88897822:G:A	50	100	1	0.02505
14:88898012:A:G	50	100	1	0.2186
14:88898113:G:A	50	100	1	0.2186
14:88898430:C:A	50	100	1	0.0492
14:88898641:T:G	50	100	1	0.2186
14:88898662:C:T	50	100	1	0.4691
14:88898880:G:A	50	100	1	0.02524
14:88898935:G:A	50	100	1	0.0492
14:88899045:C:T	50	100	1	0.09786
14:88899055:G:C	50	98	0.99	0.3511
14:88899063:C:G	50	100	0.89	0.01489
14:88899333:G:T	50	100	1	0.2188
14:88900142:G:A	50	100	1	0.05174
14:88901743:G:C	50	100	0.98	0.08515
14:88902758:G:T	50	100	0.95	0.02977
14:88902759:A:C	50	100	0.95	0.02977
14:88903259:G:A	50	100	1	0.01089
14:88903295:C:T	50	100	1	0.06954
14:88903539:A:G	49	100	0.99	0.3713
14:88903676:C:T	50	100	1	0.195
14:88903711:G:C	50	100	1	0.0768
14:88903836:G:A	50	100	0.98	0.02052
14:88904417:T:C	50	100	1	0.1186
14:88904424:C:G	50	100	1	0.07444
14:88904776:T:C	50	100	1	0.1186
14:88905154:G:T	50	100	1	0.0138
14:88905168:G:A	50	100	1	0.07988
14:88905236:G:A	50	100	0.99	0.1331
14:88905494:C:T	50	100	1	0.07426
14:88905830:G:A	50	100	1	0.05755
14:88906233:C:T	50	100	1	0.1211
14:88906287:A:G	50	100	1	0.07317
14:88906407:A:G	50	100	0.99	0.1287
14:88906577:T:C	50	100	0.99	0.1102
14:88906624:A:G	50	100	1	0.4403
14:88906965:T:C	50	100	1	0.2366
14:88907029:G:T	50	100	0.99	0.3275
14:88907093:A:G	50	98	0.99	0.3279
14:88907148:A:G	50	100	1	0.228
14:88907222:C:T	50	100	0.99	0.01289
14:88907549:C:T	50	100	1	0.1211
14:88907734:A:C	50	100	0.99	0.331
14:88907947:A:G	50	100	0.99	0.3224
14:88908135:G:T	50	100	0.99	0.1147
14:88908298:C:T	50	100	1	0.2275
14:88908363:A:C	50	100	0.99	0.3279
14:88908631:T:A	50	100	1	0.4408
14:88908818:C:T	50	100	0.99	0.3132
14:88908905:A:T	50	100	0.98	0.1091
14:88909045:A:G	50	100	1	0.2275
14:88909051:C:G	50	100	0.99	0.4403
14:88909256:C:T	50	100	1	0.2805
14:88909376:C:G	50	100	0.99	0.1008
14:88909668:G:A	50	100	1	0.1981
14:88909927:T:C	50	100	1	0.3224
14:88910113:T:C	50	100	1	0.2262
14:88910219:A:G	50	100	0.98	0.1091
14:88910367:T:A	50	100	0.74	0.01071
14:88910597:G:A	50	96	0.98	0.01561
14:88910770:T:C	50	100	0.99	0.04847
14:88911141:A:C	50	100	1	0.3319
14:88911164:G:A	50	100	1	0.4399
14:88911288:A:G	50	100	1	0.2037
14:88911370:G:A	50	100	0.9	0.0728
14:88911684:G:A	50	100	1	0.3275
14:88911876:A:G	50	100	0.99	0.07044
14:88912367:T:G	50	100	0.84	0.01489
14:88912527:C:T	50	100	1	0.3275
14:88912948:G:A	50	100	1	0.3272
14:88913049:C:T	50	100	1	0.3273
14:88913163:A:C	50	100	1	0.2803
14:88913167:A:T	50	100	1	0.2801
14:88913408:C:T	50	100	0.98	0.08388
14:88913457:A:G	50	100	1	0.2279
14:88913653:G:A	50	100	1	0.01362
14:88913749:A:T	50	100	0.99	0.3273
14:88913817:A:G	50	100	0.99	0.3273
14:88913832:T:A	50	100	0.99	0.3275
14:88913847:A:G	50	100	0.99	0.3219
14:88913848:C:G	50	100	0.99	0.3273
14:88914245:T:G	50	100	1	0.3273
14:88914456:C:T	50	100	0.99	0.07444
14:88914471:G:A	50	100	0.99	0.3221
14:88914615:C:T	50	100	0.99	0.3277
14:88914937:A:G	50	100	1	0.2282
14:88915118:A:G	50	100	0.99	0.2887
14:88915171:C:T	50	100	0.99	0.07317
14:88915225:G:A	50	96	0.99	0.08351
14:88915465:C:A	50	98	0.98	0.3359
14:88915594:C:T	50	100	0.99	0.2847
14:88915595:A:G	50	100	0.98	0.1959
14:88916004:T:C	50	100	0.98	0.2709
14:88916048:C:T	50	100	0.99	0.1376
14:88916105:C:A	50	100	0.98	0.2179
14:88916118:C:T	50	100	0.96	0.0561
14:88916313:C:T	50	100	0.99	0.06572
14:88916314:G:A	50	98	0.98	0.3989
14:88916420:T:G	50	100	1	0.08497
14:88916526:T:G	50	100	0.97	0.05846
14:88916597:G:A	50	98	0.99	0.4688
14:88916673:G:C	50	100	0.96	0.08951
14:88917005:A:G	50	100	0.99	0.01797
14:88917469:T:A	50	98	0.99	0.2193
14:88917759:T:C	50	98	0.99	0.2193
14:88918143:A:T	50	100	1	0.05755
14:88918347:C:T	50	100	1	0.01071
14:88918358:T:C	49	95.9	0.79	0.02397
14:88918502:G:A	50	100	0.95	0.01743
14:88918688:A:T	50	100	0.99	0.2126
14:88918742:C:T	50	100	0.96	0.0541
14:88918919:G:A	50	100	1	0.01943
14:88918948:G:A	50	100	0.99	0.2126
14:88919122:C:T	50	100	0.99	0.2126
14:88919272:A:T	50	100	0.99	0.2128
14:88919646:G:T	50	100	0.97	0.01834
14:88919911:C:T	50	100	0.99	0.2355
14:88920194:C:G	50	100	0.98	0.01017
14:88920264:G:A	50	100	0.99	0.2395
14:88920984:T:G	50	100	0.99	0.3177
14:88921062:T:G	50	100	1	0.02614
14:88921097:C:T	50	100	0.99	0.07807
14:88921367:G:T	50	100	0.99	0.2355
14:88921489:A:C	50	100	1	0.01071
14:88921503:G:A	50	100	1	0.01071
14:88921670:G:T	50	100	0.98	0.09096
14:88921898:G:T	50	100	0.97	0.02142
14:88921899:T:G	50	100	0.97	0.02142
14:88921948:A:G	50	100	1	0.2228
14:88922018:G:A	50	100	1	0.2389
14:88922058:A:G	50	100	1	0.01017
14:88922325:T:C	50	100	1	0.2387
14:88922537:G:A	50	100	0.99	0.2411
14:88922729:A:C	50	100	0.99	0.2131
14:88922769:T:A	50	100	1	0.2387
14:88922985:A:C	50	100	1	0.2387
14:88923436:A:G	50	100	1	0.2389
14:88923719:C:A	50	100	1	0.2389
14:88923754:A:T	50	100	1	0.2126
14:88923811:T:G	50	100	0.99	0.07807
14:88923813:T:C	50	100	0.99	0.07807
14:88923964:C:T	50	100	1	0.1988
14:88924499:A:G	50	100	1	0.2389
14:88924929:T:A	50	100	1	0.2391
14:88925361:A:T	50	100	0.73	0.01325
14:88925490:A:T	49	100	0.99	0.3194
14:88925799:A:C	50	100	1	0.3206
14:88926094:C:T	50	100	0.94	0.04339
14:88926312:C:G	50	100	0.99	0.2128
14:88926381:A:G	50	100	0.98	0.2186
14:88926408:G:A	50	100	0.98	0.2464
14:88926426:C:T	50	100	1	0.02015
14:88926701:G:A	50	100	0.99	0.4018
14:88926802:C:T	50	100	0.98	0.01416
14:88927004:C:T	50	100	0.99	0.05755
14:88927037:C:T	50	100	1	0.2384
14:88927395:C:T	50	100	1	0.01325
14:88927420:C:T	50	100	0.99	0.07407
14:88927578:A:G	50	100	0.97	0.01834
14:88927640:G:A	50	100	0.99	0.3125
14:88927705:C:T	50	96	0.88	0.01961
14:88927884:T:C	50	100	0.99	0.09423
14:88927924:T:C	50	100	0.97	0.0216
14:88928123:G:A	50	100	0.99	0.09368
14:88928130:T:C	50	100	0.99	0.2126
14:88928308:G:C	50	100	0.98	0.06718
14:88928553:C:T	50	100	0.98	0.2411
14:88928563:G:T	50	100	0.98	0.07135
14:88928589:G:C	50	100	0.96	0.199
14:88928594:G:A	50	100	0.98	0.0167
14:88928883:A:G	50	100	0.88	0.03577
14:88928895:G:A	50	100	0.98	0.02251
14:88928938:T:G	50	100	0.99	0.01489
14:88928953:A:G	50	100	0.96	0.3039
14:88929506:C:T	50	100	1	0.01089
14:88929929:T:G	50	98	0.94	0.2544
14:88930036:G:A	50	100	1	0.02033
14:88930166:G:A	50	100	0.84	0.02996
14:88930259:T:C	50	98	0.92	0.06627
14:88930268:C:G	50	96	0.93	0.02487
14:88930871:G:A	50	100	0.95	0.03068
14:88931837:A:G	50	100	0.93	0.03922
14:88932213:T:G	50	98	0.98	0.02233
14:88932295:G:A	50	98	0.96	0.3715
14:88932550:A:T	50	100	1	0.02324
14:88932613:C:T	50	98	0.99	0.07789
14:88933048:A:G	50	100	1	0.01471
14:88933153:C:G	50	100	0.98	0.02941
14:88933686:T:G	50	100	0.99	0.02505
14:88933821:C:T	50	98	1	0.02306
14:88933833:C:T	50	98	1	0.02324
14:88934000:G:T	50	96	0.95	0.05501
14:88934025:A:G	50	100	0.94	0.03885
14:88934665:T:G	50	100	1	0.0846
14:88935164:G:A	50	100	0.97	0.02306
14:88935346:G:A	50	100	0.89	0.01979
14:88935904:T:G	49	100	0.96	0.02306
14:88936198:T:G	50	98	0.97	0.3368
14:88936243:T:A	50	98	0.97	0.4323
14:88936306:G:A	50	100	0.98	0.01743
14:88936510:T:C	50	100	0.84	0.01507
14:88936806:G:C	50	98	0.98	0.4668
14:88936951:G:C	50	100	0.98	0.01743
14:88937246:G:A	50	100	1	0.08479
14:88938011:T:G	50	100	0.99	0.02487
14:88938319:G:A	50	100	0.99	0.0276
14:88938768:T:C	50	100	1	0.1028
14:88938886:A:G	50	100	1	0.1029
14:88939393:G:T	50	98	0.93	0.05029
14:88939762:T:C	50	100	0.97	0.4336
14:88939939:G:A	50	100	0.77	0.01289
14:88940013:C:G	50	100	0.97	0.3965
14:88940033:T:C	50	100	0.97	0.4065
14:88940700:A:G	50	100	0.97	0.4023
14:88941877:A:G	50	100	0.95	0.03704
14:88941919:T:G	50	100	0.97	0.4956
14:88941985:A:G	50	98	0.87	0.04194
14:88942370:C:G	50	100	0.97	0.4995
14:88942776:C:T	50	98	0.98	0.1462
14:88943146:C:T	50	100	0.99	0.02433
14:88943676:T:G	50	100	0.99	0.02433
14:88943923:C:T	50	96	0.95	0.4216
14:88944209:C:T	50	100	0.96	0.3183
14:88944214:G:T	50	100	0.94	0.3384
14:88944355:A:G	50	100	0.97	0.03903
14:88945090:A:T	50	100	0.94	0.2295
14:88945188:C:G	50	100	0.93	0.4726
14:88945505:G:A	50	96	0.88	0.1077
14:88945838:A:G	50	98	0.85	0.1024
14:88945914:A:G	50	98	0.94	0.4495
14:88946104:A:G	50	100	0.95	0.02487
14:88946107:T:C	50	98	0.94	0.3524
14:88946193:C:T	45	82.2	0.92	0.2859
14:88946571:C:T	50	98	0.9	0.01797
14:88946682:G:T	50	98	0.98	0.3025
14:88946981:A:G	50	98	1	0.2765
14:88947204:C:T	50	98	1	0.01053
14:88947399:T:C	50	100	0.99	0.1055
14:88948007:G:A	50	100	0.99	0.02778
14:88948207:C:T	50	100	0.97	0.04666
14:88948277:G:T	50	98	0.96	0.1256
14:88948291:C:T	50	100	1	0.01452
14:88948292:G:A	50	100	0.99	0.1109
14:88948423:A:C	50	100	0.99	0.4265
14:88948896:T:C	50	100	1	0.2948
14:88949092:C:A	50	98	0.98	0.1309
14:88949249:G:A	50	100	1	0.2596
14:88949362:A:G	50	100	1	0.2945
14:88949598:G:A	50	100	1	0.2594
14:88949713:G:T	50	100	1	0.2594
14:88949817:T:C	50	100	1	0.01471
14:88949993:G:A	50	100	1	0.2948
14:88950027:G:A	50	100	1	0.2948
14:88950286:T:G	50	100	1	0.2435
14:88950551:C:A	50	98	1	0.335
14:88950561:A:C	50	100	1	0.02524
14:88950812:A:G	50	94	0.97	0.1385
14:88950835:A:C	50	100	1	0.2948
14:88950908:G:A	50	100	1	0.2801
14:88950926:C:G	50	100	1	0.1062
14:88951217:A:T	50	100	1	0.2431
14:88951220:C:A	50	100	1	0.1064
14:88951582:A:T	50	100	1	0.1064
14:88951739:G:A	50	100	1	0.01452
14:88952132:G:A	50	100	1	0.01471
14:88952246:C:T	50	100	1	0.02487
14:88952423:C:T	50	100	1	0.2945
14:88952428:T:G	50	98	1	0.1806
14:88952449:A:T	50	98	1	0.3667
14:88952883:C:T	50	100	1	0.02052
14:88952917:C:T	50	100	1	0.02052
14:88952994:G:T	50	100	1	0.02052
14:88953000:G:T	50	100	0.99	0.0158
14:88953265:G:A	50	100	1	0.02052
14:88953444:G:C	50	100	0.81	0.01035
14:88953718:C:T	50	100	1	0.2907
14:88953812:T:C	50	100	1	0.291
14:88954835:T:A	50	100	1	0.2908
14:88954844:G:C	50	100	0.99	0.02578
14:88954887:A:G	50	100	1	0.2905
14:88954918:T:C	50	100	1	0.1291
14:88956082:T:G	50	100	1	0.2907
14:88956198:T:A	50	98	1	0.341
14:88956229:G:A	50	100	1	0.2907
14:88956301:A:C	50	100	1	0.02052
14:88956466:A:G	50	100	1	0.02033
14:88956517:C:G	50	100	1	0.2556
14:88956967:G:C	50	100	1	0.01035
14:88957175:A:T	50	100	0.92	0.02033
14:88957392:C:A	50	100	1	0.2905
14:88957633:C:T	50	100	1	0.0158
14:88957768:T:C	50	100	1	0.2905
14:88957830:C:G	50	100	1	0.2905
14:88958734:C:T	50	100	1	0.02033
14:88958960:T:A	50	100	1	0.3328
14:88959119:C:T	50	98	1	0.1903
14:88959194:T:C	50	100	0.88	0.01452
14:88959223:T:C	49	98	1	0.3326
14:88959224:G:A	50	100	1	0.02033
14:88959266:A:C	49	93.9	0.99	0.2741
14:88959270:A:C	48	100	0.99	0.02469
14:88959286:A:C	48	89.6	0.87	0.06917
14:88959290:A:C	47	85.1	0.76	0.07625
14:88959294:A:C	49	93.9	0.96	0.1678
14:88959564:T:C	50	100	1	0.1057
14:88959662:C:T	50	100	1	0.1353
14:88959664:C:T	50	100	1	0.04775
14:88959795:T:C	50	100	1	0.01979
14:88959884:G:C	50	100	1	0.2435
14:88959926:T:C	50	100	1	0.3326
14:88960011:T:G	50	100	1	0.1275
14:88960013:A:G	50	100	1	0.02033
14:88960233:A:T	50	100	1	0.02015
14:88960262:A:G	50	100	1	0.01707
14:88960308:G:A	50	100	0.93	0.01452
14:88960334:C:G	50	98	1	0.3324
14:88960871:T:C	50	100	1	0.04176
14:88961322:T:C	50	100	1	0.01452
14:88961539:A:G	50	100	1	0.1071
14:88961607:A:T	50	100	1	0.305
14:88961960:A:C	50	98	1	0.01471
14:88962305:A:G	50	100	1	0.1051
14:88962544:A:G	50	98	0.79	0.0158
14:88962604:G:A	50	98	0.98	0.1988
14:88962605:G:A	50	100	1	0.1051
14:88962700:C:T	50	100	1	0.2507
14:88962720:T:C	50	100	1	0.3097
14:88962886:T:C	50	98	0.99	0.1988
14:88963044:C:T	50	100	1	0.04757
14:88963646:A:C	50	100	1	0.3097
14:88963712:C:T	50	98	1	0.3097
14:88963991:C:T	50	98	1	0.1908
14:88964083:A:G	50	100	0.94	0.0276
14:88964179:G:A	50	100	1	0.3097
14:88964209:T:A	50	100	1	0.01979
14:88964250:A:G	50	100	1	0.1066
14:88964369:T:C	50	100	1	0.3097
14:88964669:G:C	50	94	1	0.1554
14:88964813:G:A	50	100	1	0.3097
14:88964903:T:C	50	100	1	0.2507
14:88964928:C:T	50	100	1	0.3097
14:88965003:G:A	50	100	1	0.3097
14:88965150:G:A	50	100	1	0.2564
14:88965496:A:G	50	100	0.89	0.01634
14:88965600:G:A	50	100	1	0.3099
14:88965632:G:A	50	100	1	0.3099
14:88965731:T:C	50	96	1	0.3431
14:88965811:A:C	50	100	0.88	0.02251
14:88965979:G:C	50	98	1	0.3097
14:88966206:C:G	50	100	1	0.3097
14:88966322:G:A	50	100	1	0.3099
14:88966437:G:A	49	100	1	0.3099
14:88966507:G:T	50	100	1	0.3097
14:88966566:G:A	50	100	1	0.2507
14:88966582:A:G	50	100	1	0.3092
14:88966602:G:A	50	98	1	0.3466
14:88966638:C:T	50	100	0.75	0.01816
14:88966639:G:A	50	98	1	0.1647
14:88966824:T:C	50	100	1	0.3099
14:88967067:C:T	50	98	1	0.1649
14:88967161:G:A	50	100	1	0.3092
14:88967256:A:T	50	96	1	0.1629
14:88967424:C:T	50	100	1	0.3092
14:88967437:G:C	50	100	0.86	0.02288
14:88967543:T:A	50	100	1	0.3097
14:88967980:C:A	50	100	1	0.1498
14:88968036:T:G	50	98	0.99	0.3097
14:88968218:A:T	50	98	0.93	0.2469
14:88968350:C:T	50	100	0.96	0.3751
14:88968462:A:C	50	100	0.96	0.3753
14:88968522:G:A	50	100	0.96	0.3689
14:88968636:G:C	50	98	0.96	0.01961
14:88968724:C:G	50	100	0.99	0.04684
14:88968797:G:A	50	94	0.91	0.05356
14:88968952:C:T	50	100	0.89	0.01906
14:88970021:C:A	50	100	0.98	0.1053
14:88970026:A:C	50	96	0.93	0.0472
14:88970462:T:C	50	100	1	0.1126
14:88970755:C:T	50	100	0.96	0.02596
14:88970848:G:A	50	100	1	0.142
14:88971072:A:G	50	100	0.99	0.4791
14:88971096:A:G	50	100	0.99	0.4552
14:88971158:G:A	50	100	0.99	0.4797
14:88971235:C:A	50	100	1	0.2859
14:88971340:C:T	50	100	0.98	0.01761
14:88971782:T:G	50	100	0.98	0.1961
14:88972083:G:C	50	100	1	0.2861
14:88972104:C:T	50	100	0.99	0.02397
14:88972122:C:A	50	100	0.93	0.01979
14:88972317:C:T	50	100	1	0.4779
14:88972378:G:A	50	100	0.99	0.2578
14:88972678:T:C	50	100	1	0.4143
14:88972752:C:T	50	96	0.92	0.04739
14:88972768:G:A	50	98	1	0.4779
14:88973105:G:A	50	100	1	0.03123
14:88973290:G:T	50	98	0.99	0.4768
14:88973349:C:A	50	100	1	0.4777
14:88973529:C:T	50	100	0.97	0.01053
14:88973569:T:G	50	100	1	0.4777
14:88973630:G:A	50	100	1	0.4141
14:88973864:A:G	50	100	1	0.177
14:88973866:G:A	50	100	1	0.142
14:88973868:A:G	50	100	1	0.4777
14:88974028:T:C	50	100	1	0.4779
14:88974189:C:T	50	100	1	0.02269
14:88974192:C:T	50	100	0.98	0.03286
14:88974295:G:A	50	100	0.99	0.02397
14:88974385:A:G	50	100	0.99	0.02397
14:88974411:G:C	50	100	1	0.384
14:88974453:G:A	50	100	0.99	0.02397
14:88974585:T:C	50	100	1	0.4773
14:88974658:G:A	50	100	0.98	0.03286
14:88974727:A:G	50	100	1	0.02596
14:88974902:T:C	50	100	1	0.4539
14:88974977:G:A	50	100	1	0.478
14:88975018:C:T	50	100	0.99	0.02397
14:88975038:A:G	50	100	1	0.478
14:88975063:C:T	50	100	1	0.4782
14:88975123:C:T	50	100	1	0.1051
14:88975264:C:T	50	100	1	0.1423
14:88975485:C:T	50	100	0.99	0.02415
14:88975512:A:G	50	100	1	0.478
14:88975724:T:C	50	100	1	0.4147
14:88975852:G:C	50	100	0.99	0.2088
14:88975893:G:A	50	100	0.98	0.02596
14:88976081:A:G	50	100	0.98	0.02596
14:88976751:A:G	50	100	1	0.4541
14:88977305:A:G	50	100	1	0.4539
14:88977521:T:G	50	100	0.97	0.02397
14:88978128:G:C	50	100	0.98	0.02796
14:88978801:C:A	45	93.3	1	0.1391
14:88978813:C:T	47	83	0.98	0.4285
14:88978878:C:T	50	100	0.96	0.01797
14:88979006:T:C	50	100	0.94	0.03286
14:88979087:C:G	50	100	1	0.03359
14:88979137:C:T	50	100	0.99	0.1383
14:88979266:C:G	50	100	0.99	0.2088
14:88979625:C:T	50	100	0.96	0.1264
14:88980452:A:G	50	100	0.99	0.4149
14:88980491:T:C	50	100	1	0.2182
14:88980744:C:G	50	98	0.92	0.0325
14:88980747:G:A	50	100	0.94	0.02397
14:88980951:T:C	50	100	1	0.02614
14:88981038:G:A	48	97.9	0.99	0.209
14:88981048:C:T	44	95.5	0.95	0.02596
14:88981221:A:G	50	100	1	0.2182
14:88981351:T:C	50	100	1	0.2182
14:88981662:C:G	50	100	1	0.1394
14:88982045:G:T	50	100	0.97	0.01888
14:88982318:A:G	50	98	0.99	0.2042
14:88982395:C:A	50	100	1	0.4777
14:88982436:T:C	50	100	1	0.4541
14:88982735:G:C	50	100	0.99	0.1418
14:88983148:A:G	50	100	0.99	0.4145
14:88983266:G:A	50	98	0.81	0.01489
14:88983918:G:A	50	100	0.91	0.01035
14:88984664:C:G	50	98	0.98	0.2081
14:88985915:G:A	50	98	0.91	0.02796
14:88986609:G:A	50	100	1	0.4559
14:88986617:C:T	50	100	0.98	0.01761
14:88987013:A:C	50	100	1	0.1126
14:88988029:C:A	50	100	1	0.03341
14:88988121:G:A	50	100	1	0.1405
14:88988152:C:T	50	98	0.6	0.01525
14:88988206:C:G	50	100	1	0.1126
14:88988264:G:T	50	100	0.96	0.0256
14:88988374:G:T	50	100	0.99	0.2032
14:88989108:C:T	50	100	0.98	0.0325
14:88989134:A:G	50	100	0.99	0.2081
14:88989173:C:T	50	98	1	0.4539
14:88989338:C:T	50	98	0.99	0.1403
14:88989641:C:A	50	100	0.99	0.2081
14:88990157:A:T	50	100	1	0.2173
14:88990748:C:G	50	98	0.9	0.1178
14:88991600:G:A	50	100	1	0.1095
14:88991968:A:G	50	100	1	0.1427
14:88991985:C:T	50	100	0.99	0.02487
14:88992069:C:A	50	100	0.99	0.4145
14:88992780:A:G	50	100	0.97	0.02451
14:88993062:C:T	50	100	0.98	0.2001
14:88993163:G:T	50	100	0.99	0.4321
14:88993388:A:G	50	100	0.99	0.4094
14:88993592:C:T	50	100	0.78	0.02251
14:88993762:T:G	50	100	0.99	0.2961
14:88994026:A:T	50	100	0.98	0.02614
14:88994494:C:T	50	100	0.99	0.1071
14:88995002:A:G	50	98	0.99	0.3048
14:88995086:G:A	50	100	0.98	0.02633
14:88995178:C:T	50	98	0.98	0.2206
14:88995289:C:A	50	100	0.99	0.06826
14:88995336:G:A	50	98	0.98	0.2357
14:88995386:C:A	50	100	0.97	0.02633
14:88995789:G:C	50	98	0.96	0.2538
14:88995917:C:T	50	100	0.93	0.03704
14:88996518:A:C	50	100	0.96	0.01035
14:88996713:T:C	49	98	0.92	0.3811
14:88997404:A:G	50	100	0.99	0.2162
14:88997890:G:A	50	98	0.99	0.3584
14:88998016:G:A	50	100	0.98	0.2155
14:88998555:C:T	50	98	0.98	0.1075
14:88999016:T:C	50	100	0.97	0.02179
14:88999105:T:A	50	100	0.99	0.2395
14:88999190:C:A	50	100	0.99	0.2146
14:88999350:C:T	50	98	0.98	0.1073
14:88999358:C:G	50	100	0.99	0.2208
14:88999478:G:A	50	100	0.97	0.02288
14:88999637:C:T	50	100	0.97	0.02179
14:88999689:C:T	50	100	0.99	0.238
14:88999771:C:G	50	100	0.99	0.2066
14:88999939:C:T	50	100	0.96	0.04975
14:89000185:T:C	50	98	0.99	0.4101
14:89000392:T:C	50	98	0.98	0.1071
14:89000456:A:G	50	98	0.99	0.3357
14:89000565:G:T	50	100	0.95	0.1077
14:89000635:G:A	50	96	0.96	0.1086
14:89000830:C:A	50	100	0.79	0.01434
14:89001194:T:C	50	100	1	0.2364
14:89002800:C:T	50	100	0.97	0.04956
14:89002834:C:A	50	100	0.91	0.01489
14:89002944:C:A	50	100	1	0.2382
14:89003605:T:G	50	98	0.99	0.3353
14:89003609:C:T	50	100	0.96	0.01017
14:89005298:A:G	50	98	0.99	0.4089
14:89005315:G:A	50	98	0.99	0.425
14:89005757:A:G	49	98	0.95	0.1009
14:89005867:G:A	50	98	0.85	0.02832
14:89005901:C:T	50	96	0.99	0.408
14:89006426:G:T	50	98	0.99	0.408
14:89006506:G:A	50	100	0.99	0.2102
14:89006787:T:C	50	100	1	0.03813
14:89007181:A:G	50	100	0.96	0.0492
14:89007264:G:C	50	98	0.99	0.3364
14:89007428:C:A	50	100	0.99	0.2211
14:89007444:T:A	50	100	0.99	0.2208
14:89007462:A:T	50	98	0.99	0.4065
14:89007618:C:T	50	100	0.96	0.01997
14:89007894:G:C	50	100	0.97	0.03014
14:89007940:T:A	50	100	0.97	0.0492
14:89008585:C:T	50	98	0.99	0.3635
14:89008728:G:A	50	100	0.99	0.215
14:89009044:C:T	50	100	1	0.2141
14:89009199:T:G	50	100	0.98	0.2111
14:89009340:T:C	50	100	1	0.2139
14:89009506:G:A	50	100	0.97	0.02269
14:89009544:C:T	50	100	1	0.2137
14:89009653:G:A	50	98	0.99	0.3223
14:89009765:A:G	50	100	1	0.2141
14:89009882:G:A	50	98	0.97	0.1271
14:89009887:A:G	50	100	0.99	0.2157
14:89010324:T:A	50	98	0.99	0.3215
14:89010792:A:G	50	100	0.98	0.01616
14:89011059:A:G	50	100	1	0.2139
14:89011499:A:G	50	100	0.97	0.02197
14:89011717:A:C	50	98	0.99	0.3204
14:89012164:C:T	50	100	0.98	0.2151
14:89012264:T:C	50	100	1	0.2139
14:89012512:A:C	50	100	0.98	0.01598
14:89012588:G:A	50	98	0.96	0.1
14:89013071:A:G	50	100	0.99	0.2141
14:89013307:A:G	50	100	0.93	0.02269
14:89013439:C:T	50	100	0.96	0.0207
14:89013512:A:G	50	100	0.96	0.0492
14:89013540:G:A	50	100	0.99	0.2141
14:89014297:T:C	50	100	0.94	0.2712
14:89014984:T:G	50	100	0.94	0.02415
14:89015326:C:G	50	98	0.96	0.1166
14:89015429:T:C	50	98	0.96	0.1164
14:89016491:A:G	50	96	0.85	0.3166
14:89016603:G:A	50	100	0.78	0.01489
14:89016625:C:G	50	98	0.89	0.187
14:89017063:C:T	50	100	0.78	0.01144
14:89017438:G:C	50	100	0.72	0.04593
14:89017447:T:C	50	100	0.77	0.04103
14:89017609:T:C	50	78	0.74	0.2903
14:89017610:G:A	50	94	0.77	0.3637
14:89017647:A:T	50	94	0.8	0.1599
14:89017650:C:T	50	94	0.8	0.1599
14:89017753:C:T	50	88	0.85	0.1294
14:89018029:G:T	50	100	0.85	0.221
14:89018323:C:T	50	88	0.88	0.3041
14:89019029:G:A	50	98	0.95	0.1407
14:89019217:T:G	50	90	0.93	0.4054
14:89019421:C:T	50	90	0.85	0.128
14:89019630:C:T	50	90	0.93	0.4394
14:89019888:T:C	50	90	0.92	0.439
14:89020290:A:G	50	90	0.93	0.4074
14:89020317:G:A	50	98	0.97	0.1304
14:89021037:A:C	50	94	0.64	0.02397
14:89021345:T:C	50	92	0.9	0.3437
14:89021745:G:A	50	98	0.78	0.02033
14:89021891:A:G	50	100	0.88	0.08061
14:89022163:A:C	50	100	0.83	0.03341
14:89022397:G:A	50	98	0.96	0.1349
14:89023743:G:A	50	90	0.87	0.1857
14:89024523:G:C	50	98	0.94	0.1797
14:89025704:T:A	50	100	0.81	0.03704
14:89025707:G:C	50	100	0.92	0.1897
14:89027294:G:A	50	98	0.76	0.06826
14:89027534:G:A	50	96	0.72	0.0158
14:89027959:G:A	50	98	0.75	0.02015
14:89028040:A:G	43	88.4	0.63	0.05683
14:89028050:A:G	44	86.4	0.75	0.06954
14:89028872:C:G	50	100	0.91	0.04884
14:89029196:T:A	50	92	0.86	0.4838
14:89029249:A:C	50	100	0.87	0.0906
14:89029355:T:C	50	88	0.88	0.344
14:89029759:G:A	50	92	0.84	0.1273
14:89029950:G:A	50	98	0.86	0.07534
14:89030789:T:C	50	96	0.67	0.0797
14:89030894:A:G	50	88	0.69	0.4276
14:89030922:C:G	50	98	0.69	0.05882
14:89031287:A:G	50	100	0.77	0.01107
14:89031438:A:G	50	80	0.62	0.3194
14:89031625:T:G	50	94	0.71	0.02887
14:89032046:G:A	50	100	0.96	0.03395
14:89032190:G:A	50	100	0.8	0.04902
14:89032734:T:C	50	96	0.96	0.2104
14:89032816:T:C	50	100	0.62	0.01053
14:89033123:T:C	50	98	0.97	0.2041
14:89033535:C:T	49	87.8	0.85	0.3079
14:89033674:C:T	50	100	0.94	0.01561
14:89034290:T:C	50	100	0.98	0.01561
14:89034483:G:A	50	100	0.98	0.0423
14:89034619:A:C	50	100	0.99	0.01561
14:89034696:T:C	50	88	0.85	0.4116
14:89035341:C:T	50	100	0.89	0.01198
14:89035395:A:G	50	100	0.99	0.01561
14:89035679:T:C	50	98	0.98	0.2228
14:89035879:A:C	50	100	0.78	0.01452
14:89035986:G:C	50	100	0.6	0.01089
14:89036084:C:G	50	98	0.97	0.2836
14:89036893:C:T	50	100	0.97	0.01707
14:89037089:A:G	50	98	0.98	0.1592
14:89037283:C:T	50	100	1	0.0394
14:89037476:G:A	50	100	1	0.04975
14:89037549:A:C	50	100	0.62	0.01398
14:89037672:A:G	50	98	0.98	0.222
14:89037838:T:G	50	88	0.86	0.402
14:89038127:C:T	50	100	0.93	0.02451
14:89038241:G:C	50	98	0.98	0.2584
14:89038450:C:T	50	98	0.98	0.2603
14:89038456:T:C	50	100	0.9	0.01471
14:89038560:A:G	50	100	0.81	0.0207
14:89038646:C:T	50	98	0.98	0.1901
14:89038671:A:G	50	100	0.99	0.0463
14:89038738:A:G	49	100	0.98	0.04521
14:89038739:A:G	49	100	0.97	0.0541
14:89038843:A:G	50	100	0.98	0.1629
14:89038897:C:T	50	100	0.93	0.02451
14:89038993:T:A	50	100	0.98	0.04611
14:89039019:G:A	50	100	1	0.03922
14:89039073:C:T	50	100	0.98	0.1625
14:89039145:A:G	50	100	1	0.01561
14:89039461:A:C	50	100	0.98	0.2569
14:89039936:T:G	50	100	0.97	0.04593
14:89039956:G:A	50	100	0.93	0.02451
14:89039961:T:G	50	100	1	0.03922
14:89040470:C:G	50	100	1	0.01561
14:89040479:C:T	50	100	1	0.01416
14:89040606:C:A	50	98	1	0.05174
14:89040696:A:T	50	100	0.99	0.2801
14:89041490:C:T	50	100	0.99	0.2816
14:89042175:T:C	50	98	0.99	0.2809
14:89042298:T:G	50	100	0.99	0.1603
14:89042334:T:A	50	100	1	0.01053
14:89042468:T:C	50	100	0.97	0.1986
14:89042569:G:A	50	100	0.98	0.1598
14:89043085:G:A	50	98	0.77	0.02197
14:89043212:T:C	50	100	0.99	0.0158
14:89043331:C:A	50	98	0.73	0.01616
14:89043391:A:C	50	100	0.72	0.01362
14:89043471:T:A	50	100	0.95	0.01053
14:89044027:G:T	50	100	0.97	0.0236
14:89044217:G:T	50	100	0.97	0.04194
14:89044232:G:A	50	100	1	0.0158
14:89044683:G:T	50	100	0.74	0.01398
14:89045464:A:G	50	98	0.74	0.01235
14:89045564:T:A	50	100	0.96	0.05156
14:89045597:G:T	50	100	0.99	0.05392
14:89045820:T:G	50	100	0.72	0.01289
14:89045968:A:G	50	100	0.97	0.07643
14:89046054:G:T	50	100	0.97	0.07643
14:89046243:A:T	50	100	0.97	0.1963
14:89046405:A:G	50	100	0.93	0.01089
14:89046576:C:G	50	100	1	0.02723
14:89046586:A:G	50	100	1	0.04757
14:89046801:T:C	50	100	1	0.05301
14:89046916:T:C	50	100	0.97	0.01017
14:89046969:G:A	50	100	0.99	0.04212
14:89047276:A:G	50	98	0.97	0.07226
14:89047298:A:G	50	100	0.98	0.02378
14:89047300:A:G	50	100	0.99	0.0236
14:89047896:A:G	50	100	0.99	0.0236
14:89048035:T:A	50	100	1	0.04702
14:89048224:T:C	50	100	1	0.01017
14:89048521:T:C	50	100	1	0.01017
14:89048645:G:C	50	100	1	0.01017
14:89048647:A:G	50	100	1	0.01017
14:89048813:A:G	50	100	1	0.01017
14:89048875:C:T	50	100	0.75	0.01162
14:89049141:T:C	50	100	1	0.01017
14:89049158:A:C	50	100	1	0.01017
14:89049289:G:A	50	100	1	0.01017
14:89049475:T:C	50	100	1	0.01017
14:89049614:A:G	50	100	1	0.01017
14:89049688:A:G	50	100	1	0.01017
14:89049773:T:A	50	100	0.88	0.03304
14:89049774:A:T	50	100	0.92	0.0492
14:89049889:A:T	50	100	1	0.01071
14:89050194:A:G	50	100	1	0.01071
14:89050245:G:T	50	100	1	0.01035
14:89050269:G:A	50	100	1	0.01071
14:89050888:C:T	50	100	1	0.01017
14:89051071:A:C	50	100	1	0.01071
14:89051543:A:G	50	100	1	0.01017
14:89051561:A:G	50	100	0.94	0.01489
14:89051593:C:A	50	100	0.99	0.03649
14:89051647:T:C	50	100	0.99	0.03758
14:89051782:T:G	50	100	0.99	0.08878
14:89051978:A:T	50	100	1	0.08951
14:89052197:C:T	50	100	1	0.08896
14:89052260:C:T	50	100	1	0.04684
14:89052321:T:G	50	100	1	0.08969
14:89052405:G:A	50	98	0.99	0.09277
14:89052486:T:C	50	100	1	0.01126
14:89052503:G:A	50	100	1	0.01035
14:89052565:C:A	49	98	0.95	0.02578
14:89053191:C:A	50	100	0.96	0.01616
14:89053252:A:C	50	100	1	0.08914
14:89053378:G:T	50	100	0.97	0.01053
14:89053521:C:T	50	100	1	0.08914
14:89053615:C:T	50	100	1	0.08914
14:89053665:T:C	50	100	1	0.08969
14:89053805:C:A	50	100	1	0.03649
14:89053827:A:G	50	100	0.98	0.01017
14:89053893:G:C	50	100	1	0.05192
14:89053967:A:G	50	100	0.79	0.01017
14:89054395:G:T	49	100	1	0.0472
14:89054576:T:A	50	100	1	0.02324
14:89054597:A:G	50	100	1	0.04611
14:89054622:G:A	50	100	1	0.0532
14:89054628:G:A	50	100	1	0.08914
14:89054738:C:T	50	100	0.99	0.3633
14:89054870:A:T	50	100	0.99	0.04267
14:89055053:A:G	50	100	1	0.08969
14:89055434:C:T	50	100	1	0.02324
14:89055725:A:G	50	100	1	0.02342
14:89055811:T:C	50	100	1	0.01035
14:89055873:A:G	50	100	1	0.08932
14:89056090:G:A	50	100	1	0.08932
14:89056218:A:G	50	100	1	0.3462
14:89056504:C:T	50	100	1	0.0472
14:89056664:T:G	50	100	1	0.0187
14:89056822:A:G	50	100	1	0.08932
14:89057462:T:G	50	100	1	0.0374
14:89057548:G:T	50	100	1	0.05247
14:89057605:G:T	50	100	1	0.05265
14:89057649:C:T	50	100	1	0.01017
14:89057673:T:A	50	100	1	0.09132
14:89057686:C:T	50	100	1	0.09078
14:89057906:C:T	50	100	1	0.04611
14:89057931:T:C	50	100	1	0.05247
14:89057949:A:G	50	100	1	0.05247
14:89058283:C:A	50	100	1	0.09114
14:89058449:C:T	50	100	1	0.0472
14:89058611:G:A	50	100	1	0.04303
14:89058739:T:C	50	100	1	0.05265
14:89059056:C:T	50	100	1	0.01017
14:89059075:T:C	50	100	0.99	0.3647
14:89059623:T:C	50	100	1	0.01017
14:89059626:C:T	50	100	0.68	0.01198
14:89059650:G:T	50	100	0.99	0.3638
14:89060076:A:T	50	100	0.98	0.03831
14:89060585:A:C	50	100	0.99	0.3471
14:89061151:C:T	50	100	0.96	0.01888
14:89061606:G:A	50	100	0.97	0.04248
14:89061822:A:G	50	100	0.98	0.07898
14:89062373:C:A	50	100	0.98	0.03032
14:89062578:A:C	50	100	0.98	0.03086
14:89062744:C:G	50	100	0.98	0.03086
14:89063068:T:C	50	100	0.99	0.3664
14:89063097:C:A	50	100	0.99	0.03032
14:89063432:T:G	50	100	0.99	0.03032
14:89063495:A:G	50	100	0.99	0.03086
14:89063721:A:T	50	100	0.98	0.0915
14:89063816:G:A	50	100	1	0.01761
14:89063892:T:A	50	100	0.95	0.01271
14:89063893:T:A	50	98	0.94	0.05465
14:89063894:A:T	50	100	0.98	0.03813
14:89063895:A:T	50	100	0.82	0.01053
14:89064207:G:A	50	100	0.99	0.03086
14:89064210:A:G	50	100	0.99	0.03086
14:89064276:C:T	50	100	0.99	0.03086
14:89064381:T:C	50	100	0.99	0.03086
14:89064560:C:A	50	100	0.99	0.3658
14:89064571:G:C	50	100	0.99	0.03086
14:89064647:A:T	50	100	0.99	0.03032
14:89064802:C:G	50	100	0.99	0.03286
14:89064860:G:A	50	100	0.98	0.0541
14:89064919:G:A	50	100	1	0.01017
14:89064997:G:T	50	94	0.86	0.1816
14:89065203:G:A	50	100	0.99	0.09259
14:89065290:A:G	50	100	0.97	0.03831
14:89065502:G:A	50	100	0.88	0.02052
14:89065560:G:A	50	100	0.99	0.0325
14:89065612:C:T	50	100	0.99	0.0325
14:89065698:C:T	50	100	0.99	0.3497
14:89065766:G:A	50	100	0.99	0.1955
14:89065778:C:T	50	100	0.99	0.1954
14:89065805:A:G	50	100	0.99	0.03504
14:89065848:G:A	50	100	0.99	0.04593
14:89065898:C:A	50	100	1	0.01779
14:89065943:A:G	50	100	0.99	0.0325
14:89066160:T:C	50	100	0.99	0.06118
14:89066410:C:G	50	100	0.99	0.05646
14:89066420:G:A	50	100	0.8	0.0216
14:89066547:C:T	50	100	0.99	0.03704
14:89066743:G:C	50	100	0.99	0.0325
14:89066925:A:T	50	100	0.99	0.0325
14:89066960:C:A	50	100	0.99	0.03268
14:89067020:C:T	50	100	1	0.01017
14:89067021:G:A	50	100	1	0.01779
14:89067375:A:G	50	100	1	0.01779
14:89067395:C:T	50	100	0.99	0.03486
14:89067623:C:T	50	100	0.99	0.03504
14:89067653:T:A	50	100	1	0.01779
14:89067691:G:A	50	100	0.98	0.02288
14:89068182:G:C	49	98	0.99	0.08243
14:89068183:T:C	49	98	0.87	0.01924
14:89068246:A:G	50	100	0.99	0.1952
14:89068294:T:A	50	100	0.99	0.0955
14:89068389:T:G	50	100	0.9	0.01961
14:89068419:T:G	50	100	0.99	0.05755
14:89068936:T:C	50	100	0.98	0.04085
14:89069130:T:C	50	100	0.99	0.09532
14:89069306:G:A	50	100	1	0.01289
14:89069403:A:T	50	100	0.98	0.03214
14:89069467:A:G	50	98	0.73	0.03994
14:89069527:A:G	49	100	0.89	0.01961
14:89069637:C:T	50	98	0.99	0.03232
14:89069939:T:C	50	100	0.98	0.03686
14:89069953:A:G	50	100	0.98	0.03686
14:89070016:A:C	50	100	0.99	0.07062
14:89070090:C:A	50	100	0.98	0.02669
14:89070091:C:T	50	98	0.79	0.03667
14:89070098:A:C	50	100	0.98	0.02687
14:89070190:A:G	50	100	0.94	0.03232
14:89070222:C:T	50	100	0.98	0.03214
14:89070250:G:T	50	100	0.99	0.1051
14:89070273:G:A	50	100	0.98	0.03214
14:89070275:T:C	50	100	0.99	0.1507
14:89070846:A:G	50	100	0.99	0.3039
14:89070981:C:G	50	100	0.99	0.2469
14:89071152:C:G	50	100	1	0.309
14:89071182:T:C	50	100	1	0.3063
14:89071225:C:T	50	100	1	0.3088
14:89071315:A:G	50	100	1	0.1757
14:89071349:G:A	50	100	1	0.3092
14:89071403:A:G	50	100	0.99	0.1948
14:89071516:T:C	50	100	1	0.05556
14:89071532:C:T	50	100	1	0.03686
14:89071859:C:T	50	100	1	0.05556
14:89071964:A:G	50	100	1	0.3644
14:89072057:C:T	50	100	1	0.3644
14:89072069:G:T	50	100	1	0.3644
14:89072123:T:G	50	100	0.98	0.06935
14:89072295:G:C	50	100	1	0.3644
14:89072515:T:A	50	100	0.92	0.01979
14:89072623:T:C	50	100	1	0.364
14:89072673:T:C	50	100	1	0.364
14:89072748:G:C	50	100	1	0.3638
14:89072765:A:G	50	100	1	0.384
14:89072861:C:T	50	98	1	0.3615
14:89072895:C:T	49	98	0.99	0.3615
14:89072903:T:A	50	98	1	0.364
14:89073014:T:C	50	98	0.94	0.02869
14:89073117:G:C	50	100	1	0.3642
14:89073249:C:T	50	100	1	0.364
14:89073355:C:T	50	98	0.94	0.02869
14:89073400:A:G	50	100	1	0.3638
14:89073412:G:A	50	100	1	0.3637
14:89073448:T:C	50	100	1	0.3642
14:89073457:A:T	50	100	1	0.3642
14:89073507:G:C	50	100	1	0.364
14:89074043:G:T	50	100	0.84	0.04993
14:89074116:T:C	50	100	1	0.364
14:89074197:G:T	50	100	1	0.3642
14:89074349:C:T	50	100	1	0.3638
14:89074398:C:T	50	100	0.98	0.05592
14:89074572:G:A	50	100	1	0.3635
14:89074595:T:C	50	100	1	0.3635
14:89074608:T:G	50	100	1	0.3566
14:89074697:T:C	50	100	1	0.3637
14:89074736:T:G	50	100	1	0.3637
14:89074774:A:C	50	100	1	0.3637
14:89074780:G:A	50	100	1	0.3638
14:89074878:A:G	50	100	1	0.3638
14:89075081:T:C	50	100	1	0.364
14:89075201:T:A	50	98	1	0.3646
14:89075226:T:C	50	100	1	0.3644
14:89075746:C:T	50	98	0.87	0.01943
14:89075879:C:T	50	98	0.87	0.01943
14:89076065:A:T	50	100	0.97	0.0207
14:89076109:C:A	50	100	0.97	0.0492
14:89076929:C:T	50	100	0.93	0.01779
14:89077084:C:T	50	100	0.99	0.362
14:89077230:C:T	50	100	0.95	0.03341
14:89077235:A:T	50	100	0.97	0.03341
14:89077297:A:G	50	100	0.98	0.03613
14:89077311:C:G	50	100	0.99	0.2317
14:89077458:A:G	49	100	0.99	0.2407
14:89077480:G:A	50	100	0.93	0.01743
14:89077495:A:G	49	100	0.99	0.2378
14:89078026:C:A	50	100	0.97	0.2106
14:89078050:T:C	50	100	0.96	0.02088
14:89079205:G:A	47	97.9	0.95	0.01107
14:89079208:A:G	42	85.7	0.97	0.3706
14:89079240:C:T	41	90.2	0.98	0.4038
14:89079319:C:T	50	100	0.95	0.01979
14:89079544:G:A	50	100	0.99	0.03286
14:89080060:C:A	50	98	0.98	0.3415
14:89080687:G:A	50	100	1	0.0394
14:89080713:C:T	50	96	0.98	0.4012
14:89080767:G:A	50	100	0.97	0.04067
14:89081597:C:T	50	100	0.98	0.02179
14:89082110:G:A	50	100	0.98	0.04357
14:89082499:A:G	50	100	0.94	0.02996
14:89082568:A:G	50	100	0.94	0.02996
14:89082572:A:G	50	100	1	0.04557
14:89082616:C:T	50	98	0.98	0.3475
14:89083665:A:C	50	98	0.98	0.2743
14:89083718:G:A	50	98	0.86	0.02052
14:89083754:C:G	50	100	0.97	0.04975
14:89084034:C:T	50	100	0.99	0.03976
14:89084044:C:T	50	100	1	0.03359
14:89084296:T:C	50	98	0.98	0.2442
14:89084455:G:A	50	100	0.97	0.01906
14:89084581:C:G	50	100	1	0.04139
14:89084835:T:C	50	100	1	0.04757
14:89085152:C:T	50	100	0.95	0.01198
14:89086339:C:A	50	100	0.99	0.03994
14:89086344:C:T	50	100	0.99	0.063
14:89086558:T:C	50	98	0.98	0.2725
14:89087299:G:T	50	100	0.99	0.03994
14:89087346:A:T	50	100	0.98	0.0216
14:89087515:A:T	50	100	0.98	0.0216
14:89087859:C:T	50	100	0.99	0.01216
14:89089035:A:G	50	98	0.98	0.4372
14:89089089:G:A	50	100	1	0.0423
14:89089294:A:G	50	100	0.95	0.07117
14:89089377:G:A	50	100	0.99	0.07099
14:89089593:C:T	50	100	0.86	0.04702
14:89089903:G:T	50	100	0.99	0.04557
14:89089904:C:T	50	100	0.99	0.03976
14:89090236:T:C	50	100	0.99	0.1104
14:89090367:T:C	50	98	0.97	0.2466
14:89090768:C:A	50	100	0.99	0.07117
14:89091140:A:G	50	98	0.97	0.2476
14:89091368:C:T	50	100	0.99	0.02905
14:89091495:A:G	50	100	0.97	0.02342
14:89091679:C:T	50	100	0.95	0.04593
14:89092009:A:G	50	100	0.97	0.1135
14:89092020:C:A	50	100	0.83	0.04648
14:89092960:T:G	50	100	0.95	0.02687
14:89093005:A:T	50	100	0.89	0.01271
14:89093155:C:T	50	100	0.95	0.02487
14:89093230:G:A	50	100	0.97	0.02197
14:89093716:T:C	50	100	0.94	0.0118
14:89094086:G:A	50	100	0.96	0.0118
14:89094145:C:T	50	100	0.98	0.02052
14:89094445:G:A	50	100	0.98	0.2903
14:89095351:G:A	50	96	0.82	0.0581
14:89095524:T:G	50	100	0.94	0.02996
14:89095800:T:C	50	94	0.88	0.2694
14:89095817:C:T	50	100	0.97	0.0118
14:89095820:C:T	50	100	0.98	0.3894
14:89095821:A:G	50	100	0.98	0.4394
14:89095828:G:T	50	100	0.98	0.3949
14:89095840:G:A	50	100	0.94	0.02977
14:89095995:G:C	50	100	0.98	0.4276
14:89096140:G:A	50	100	1	0.01216
14:89097038:C:G	50	100	0.98	0.02052
14:89097174:C:T	50	100	0.98	0.05374
14:89097714:C:G	50	100	0.99	0.3896
14:89098215:A:G	50	100	0.99	0.2696
14:89098231:A:C	50	100	0.98	0.0837
14:89098335:C:T	50	100	0.97	0.03159
14:89098644:T:G	50	100	0.99	0.4158
14:89098786:C:T	50	98	0.99	0.2665
14:89098876:A:G	50	100	0.99	0.01888
14:89098996:C:T	50	100	0.99	0.4061
14:89099454:T:G	50	100	0.87	0.04666
14:89099481:G:A	50	100	0.97	0.03014
14:89100262:G:A	50	100	1	0.3909
14:89100448:T:C	50	100	1	0.3907
14:89100811:C:T	50	100	0.99	0.4601
14:89101037:T:C	50	100	1	0.4118
14:89101091:A:G	50	100	1	0.4154
14:89101845:C:T	50	100	0.98	0.03014
14:89102779:G:C	50	98	1	0.455
14:89103764:G:C	50	100	0.99	0.0394
14:89103898:A:G	50	100	0.99	0.01325
14:89104028:T:A	50	92	0.81	0.05592
14:89104589:G:C	50	100	1	0.3952
14:89104686:A:C	50	100	1	0.3912
14:89105774:G:C	50	98	0.99	0.3844
14:89106260:C:T	50	98	0.99	0.3751
14:89106552:C:T	50	98	0.86	0.04829
14:89106677:T:C	50	100	0.83	0.02288
14:89106787:G:A	50	98	0.9	0.01834
14:89106792:A:C	50	98	0.99	0.4679
14:89106801:C:T	50	98	0.94	0.01634
14:89106891:A:G	50	98	0.99	0.3794
14:89106909:C:T	50	100	0.98	0.02451
14:89107291:A:G	50	96	0.97	0.3758
14:89107511:C:T	50	94	0.82	0.1601
14:89107849:G:A	50	96	0.95	0.4441
14:89107963:A:G	50	100	0.97	0.03994
14:89108061:C:T	50	100	0.96	0.01089
14:89108122:G:A	50	100	0.82	0.01416
14:89108564:C:T	49	100	0.97	0.01943
14:89109008:C:T	50	100	0.96	0.0167
14:89109469:G:A	49	100	0.97	0.12
14:89109627:G:T	50	98	0.95	0.2992
14:89109766:G:A	50	100	0.89	0.03177
14:89109800:A:C	50	100	0.97	0.09314
14:89109961:G:A	50	100	0.99	0.03722
14:89110330:G:A	50	100	0.97	0.01852
14:89110627:C:T	50	100	0.99	0.03722
14:89110713:G:A	50	100	0.98	0.04103
14:89110740:A:G	50	100	0.99	0.03722
14:89111069:G:A	50	98	0.95	0.4303
14:89111318:T:C	50	100	0.97	0.01852
14:89111405:G:A	50	98	0.95	0.4174
14:89111427:C:T	50	100	0.97	0.01852
14:89111679:C:T	50	100	0.98	0.04448
14:89111852:C:T	50	98	0.93	0.3435
14:89112170:A:G	50	100	0.98	0.04248
14:89112218:C:G	50	100	0.96	0.04739
14:89112349:A:C	50	100	0.96	0.04085
14:89112412:C:T	50	98	0.91	0.2997
14:89113501:T:A	50	100	0.86	0.3742
14:89114038:C:G	50	98	0.74	0.01852
14:89114257:G:T	50	100	0.86	0.03667
14:89114642:T:C	50	100	0.82	0.04503
14:89114801:C:G	50	98	0.77	0.3197
14:89114972:G:T	50	94	0.78	0.2818
14:89114993:T:G	50	100	0.66	0.04956
14:89115227:G:T	50	100	0.73	0.02378
14:89115289:T:C	50	98	0.83	0.05901
14:89115353:C:A	50	98	0.82	0.02832
14:89115626:C:T	49	83.7	0.64	0.2349
14:89115694:T:C	50	96	0.86	0.03776
14:89115770:A:G	49	87.8	0.72	0.2355
14:89116280:C:T	50	98	0.88	0.02197
14:89116598:T:G	50	96	0.77	0.05301
14:89116636:T:C	50	94	0.79	0.4849
14:89117184:A:G	50	100	0.84	0.02614
14:89118020:C:T	50	100	0.93	0.03123
14:89118226:A:G	50	100	0.86	0.02669
14:89118387:A:G	50	98	0.96	0.02433
14:89118749:T:C	50	100	0.78	0.01235
14:89118758:G:A	50	96	0.96	0.3491
14:89119740:G:A	50	100	0.91	0.05501
14:89119953:A:T	50	100	0.98	0.03214
14:89120313:G:T	50	98	0.97	0.3406
14:89121179:A:C	50	98	0.94	0.4403
14:89121191:C:T	50	98	0.97	0.3831
14:89121310:G:A	50	100	0.99	0.03105
14:89121576:G:A	50	98	0.97	0.3393
14:89122490:G:A	50	98	0.93	0.2656
14:89123337:C:G	50	96	0.97	0.2251
14:89123581:C:T	50	100	0.99	0.03105
14:89123582:G:A	50	100	0.96	0.01761
14:89123666:G:T	50	96	0.97	0.3159
14:89123860:T:A	50	96	0.96	0.2366
14:89124322:C:A	50	100	0.76	0.01725
14:89124323:G:A	50	96	0.94	0.2569
14:89124766:A:G	50	100	0.93	0.03758
14:89125050:T:C	50	98	0.97	0.2333
14:89125283:C:T	50	98	0.98	0.3381
14:89125289:G:A	50	100	0.89	0.01162
14:89125485:G:T	50	98	0.98	0.3399
14:89125763:C:T	50	96	0.86	0.1316
14:89126140:G:A	50	100	0.91	0.03667
14:89126231:G:A	50	98	0.99	0.3375
14:89126398:A:G	50	94	0.96	0.2569
14:89126611:G:A	50	96	0.96	0.3099
14:89126669:T:C	49	98	0.98	0.3816
14:89126695:T:C	50	96	0.96	0.3097
14:89126929:C:T	50	96	0.96	0.3095
14:89126940:A:G	50	96	0.96	0.3092
14:89127080:G:A	50	100	1	0.03032
14:89127160:T:G	50	100	0.75	0.03141
14:89127951:A:G	50	98	0.98	0.3698
14:89128853:A:G	50	96	0.96	0.3097
14:89128998:G:T	50	100	0.89	0.01162
14:89129072:T:A	50	96	0.98	0.3317
14:89129109:C:T	50	100	0.81	0.05465
14:89129601:C:T	50	98	0.98	0.3319
14:89129936:A:G	50	100	1	0.03014
14:89130006:T:C	50	92	0.95	0.35
14:89130070:T:C	50	94	0.95	0.3577
14:89130240:A:G	50	96	0.95	0.3484
14:89130249:T:C	50	96	0.95	0.3486
14:89130391:C:T	50	100	1	0.03014
14:89130713:T:C	46	82.6	0.93	0.2732
14:89130769:C:T	47	97.9	0.99	0.03014
14:89130812:A:G	49	87.8	0.93	0.3179
14:89130818:G:A	50	88	0.93	0.3061
14:89131183:A:G	50	92	0.93	0.3115
14:89131551:C:A	50	98	0.92	0.2634
14:89131661:T:G	50	94	0.91	0.3869
14:89131832:C:T	49	98	0.86	0.01779
14:89131919:C:T	50	100	0.8	0.0158
14:89131975:G:A	50	100	0.81	0.01434
14:89132082:A:G	50	88	0.89	0.4201
14:89132357:A:T	50	100	0.87	0.0541
14:89132862:C:T	50	92	0.9	0.3956
14:89133039:T:C	50	100	0.97	0.01688
14:89133666:C:T	50	94	0.92	0.358
14:89133695:C:A	50	100	0.98	0.01452
14:89133922:T:A	50	98	0.94	0.2101
14:89134265:T:G	50	100	0.98	0.01543
14:89134528:A:G	50	96	0.81	0.01452
14:89134952:G:A	50	100	0.72	0.0138
14:89135159:C:T	50	92	0.93	0.3914
14:89135175:A:G	50	100	0.95	0.01743
14:89135221:G:T	50	94	0.94	0.1598
14:89135463:G:A	50	100	0.88	0.02342
14:89135478:G:C	50	92	0.91	0.4034
14:89135530:T:G	50	92	0.9	0.368
14:89135546:A:G	50	100	0.95	0.01525
14:89135757:A:G	50	94	0.92	0.4296
14:89135787:G:A	50	100	0.88	0.02233
14:89135886:T:C	50	96	0.95	0.2442
14:89135920:C:G	50	100	0.95	0.01362
14:89136058:G:A	50	98	0.89	0.04049
14:89136223:G:A	50	92	0.94	0.2269
14:89136440:G:A	50	90	0.92	0.3535
14:89136584:A:G	50	90	0.95	0.2905
14:89136667:A:T	50	94	0.95	0.15
14:89136713:C:T	50	94	0.95	0.15
14:89136847:A:G	50	94	0.94	0.1498
14:89137004:A:G	50	94	0.94	0.15
14:89137208:A:G	50	100	0.9	0.102
14:89137279:A:G	50	94	0.94	0.1501
14:89137401:T:C	50	98	0.96	0.03068
14:89138933:G:A	50	100	0.61	0.01471
14:89139257:G:T	50	92	0.79	0.2017
14:89139473:C:T	50	90	0.8	0.3255
14:89139728:T:C	50	98	0.91	0.1427
14:89139792:T:C	50	92	0.87	0.3767
14:89140357:G:A	50	94	0.79	0.122
14:89140690:G:T	50	100	0.95	0.03976
14:89141379:G:A	50	100	0.97	0.01997
14:89142105:C:T	50	98	0.94	0.06899
14:89142679:A:G	50	98	0.94	0.1665
14:89143268:A:C	50	98	0.95	0.386
14:89143699:T:C	50	98	0.96	0.3355
14:89144008:G:A	50	98	0.94	0.1683
14:89144369:C:T	50	100	0.98	0.01725
14:89144605:T:C	50	96	0.94	0.2251
14:89144799:G:A	50	96	0.94	0.1667
14:89145395:C:T	50	98	0.95	0.3981
14:89145501:A:G	50	96	0.94	0.1683
14:89145509:C:A	50	96	0.94	0.1681
14:89146623:A:G	50	96	0.95	0.3488
14:89147023:G:C	50	100	0.96	0.05628
14:89147602:A:T	50	92	0.93	0.2424
14:89147734:G:T	50	98	0.75	0.01471
14:89147735:G:C	50	100	0.99	0.05882
14:89147952:G:A	50	100	0.97	0.01398
14:89149399:G:A	50	100	0.97	0.01416
14:89149618:A:G	50	96	0.94	0.2653
14:89149638:A:G	50	98	0.94	0.4045
14:89149964:G:T	48	97.9	0.88	0.1102
14:89150114:A:G	49	91.8	0.92	0.2838
14:89150523:A:G	50	100	0.95	0.05828
14:89150552:C:T	50	100	0.97	0.05338
14:89150595:C:T	50	100	0.9	0.02832
14:89150632:A:T	50	96	0.89	0.1694
14:89152184:C:A	50	100	0.97	0.01634
14:89153159:T:G	50	100	0.96	0.01398
14:89153859:C:T	50	98	0.92	0.4061
14:89155583:A:C	50	100	0.95	0.01271
14:89155683:G:A	50	100	0.91	0.01761
14:89156415:T:C	50	100	0.9	0.01362
14:89159234:C:T	50	100	0.97	0.02796
14:89159766:C:T	50	100	1	0.01943
14:89160115:C:A	50	96	0.89	0.38
14:89160210:T:G	48	93.8	0.9	0.4851
14:89160217:G:A	47	95.7	0.9	0.2785
14:89160226:C:A	45	100	0.74	0.0138
14:89161598:C:T	44	90.9	0.84	0.1594
14:89161668:A:T	50	100	0.99	0.01035
14:89163046:G:A	50	100	0.95	0.1852
14:89163203:T:C	50	100	0.86	0.01398
14:89163321:A:G	50	98	0.95	0.4855
14:89163333:C:T	50	100	0.86	0.01398
14:89163522:C:T	50	100	0.94	0.2184
14:89163598:T:C	50	100	0.9	0.01253
14:89164119:C:G	50	100	0.89	0.01561
14:89164202:C:T	50	100	0.94	0.08152
14:89164360:G:T	50	100	0.99	0.0138
14:89164608:C:G	50	96	0.95	0.2124
14:89164640:G:C	50	100	0.98	0.0463
14:89165032:T:C	50	100	0.85	0.01071
14:89165247:T:C	50	100	0.96	0.2104
14:89166832:T:G	50	100	0.94	0.01779
14:89166988:G:A	50	100	0.97	0.1892
14:89167006:C:T	50	100	1	0.01107
14:89167042:A:T	50	100	1	0.01089
14:89167076:G:A	50	100	0.98	0.2117
14:89167460:G:C	50	100	0.98	0.1885
14:89167980:C:T	50	100	0.96	0.01797
14:89168398:C:G	50	100	0.93	0.0118
14:89168785:A:G	50	100	0.98	0.22
14:89168907:C:T	50	100	1	0.01089
14:89168960:G:A	50	100	1	0.01144
14:89169074:A:G	50	100	0.98	0.22
14:89169623:G:A	50	100	0.98	0.4321
14:89170061:G:A	50	100	0.97	0.2073
14:89170142:G:A	50	100	0.98	0.2193
14:89171052:T:C	50	100	0.99	0.04194
14:89171328:A:G	50	100	1	0.01235
14:89172099:A:G	50	100	1	0.01089
14:89172309:C:A	50	100	0.95	0.01398
14:89172487:C:T	50	100	0.84	0.01997
14:89172494:T:C	50	100	0.97	0.2023
14:89173034:C:T	50	100	0.99	0.04012
14:89173793:T:C	50	100	0.98	0.2293
14:89174447:T:C	50	100	1	0.01035
14:89174829:C:T	50	100	1	0.01035
14:89174994:A:T	50	100	0.97	0.2311
14:89175511:A:G	50	100	0.98	0.4421
14:89175862:T:C	50	100	1	0.01235
14:89175874:A:G	50	100	1	0.01089
14:89176024:C:T	50	100	1	0.01235
14:89176246:G:A	50	98	0.86	0.01235
14:89176938:T:C	50	100	0.98	0.4492
14:89177774:G:A	50	100	0.98	0.4174
14:89177974:A:G	50	100	0.98	0.4468
14:89178273:T:C	50	100	0.97	0.1581
14:89178760:C:T	50	100	1	0.01089
14:89178819:T:C	50	100	0.96	0.2498
14:89179596:T:C	50	100	1	0.01362
14:89179958:T:C	50	100	1	0.01362
14:89180652:G:A	50	100	0.8	0.01906
14:89180834:C:T	50	100	0.98	0.04321
14:89181480:C:T	50	100	0.97	0.3263
14:89181483:A:C	50	100	0.99	0.01216
14:89181641:A:G	50	100	0.97	0.1828
14:89181862:T:G	50	100	0.96	0.01235
14:89182077:T:C	50	100	0.96	0.1855
14:89182800:G:C	50	100	0.96	0.1836
14:89182859:G:A	50	100	0.6	0.01071
14:89184248:A:G	50	100	0.95	0.01979
14:89184543:T:C	50	100	0.87	0.04357
14:89184799:C:T	50	100	0.96	0.3292
14:89185581:A:G	50	100	0.96	0.3292
14:89185828:G:A	50	100	0.94	0.1509
14:89186736:A:C	50	100	0.94	0.04956
14:89186799:C:T	50	96	0.94	0.06718
14:89187016:G:A	50	100	0.78	0.0207
14:89187277:C:A	50	100	0.95	0.04793
14:89187361:A:T	50	100	0.97	0.05483
14:89187782:T:A	50	100	0.73	0.03195
14:89188000:A:G	50	100	0.93	0.01089
14:89188221:G:C	50	100	0.93	0.01216
14:89188230:T:C	50	100	0.89	0.01852
14:89188277:G:A	50	100	0.93	0.01089
14:89188951:T:C	50	100	0.95	0.1901
14:89188992:C:T	50	100	0.95	0.1903
14:89189399:T:C	50	100	0.93	0.1503
14:89189472:C:T	50	98	0.91	0.09477
14:89189532:T:C	50	100	0.94	0.1903
14:89189835:T:C	50	100	0.91	0.01089
14:89190552:A:C	50	98	0.89	0.04031
14:89190661:A:G	50	100	0.91	0.01235
14:89190774:A:G	50	100	0.93	0.2015
14:89190820:T:C	50	100	0.83	0.02687
14:89191523:G:A	50	96	0.93	0.1044
14:89191601:T:C	50	98	0.75	0.02324
14:89191963:C:T	48	83.3	0.65	0.07589
14:89191965:C:T	48	89.6	0.66	0.04012
14:89192392:C:T	50	96	0.7	0.08097
14:89192635:T:C	48	97.9	0.71	0.02669
14:89192685:C:T	49	98	0.74	0.04775
14:89192821:A:T	50	100	0.84	0.0236
14:89192829:T:C	50	96	0.77	0.0305
14:89192900:C:T	50	90	0.85	0.3497
14:89193137:A:C	50	98	0.84	0.104
14:89193156:T:C	50	96	0.88	0.1265
14:89193216:G:A	50	98	0.86	0.04956
14:89193468:A:G	50	84	0.84	0.4566
14:89193507:T:C	50	86	0.84	0.3506
14:89194240:T:A	50	96	0.93	0.254
14:89194329:T:C	50	98	0.93	0.2602
14:89194598:G:A	50	100	0.97	0.4886
14:89194643:G:A	50	100	0.98	0.4541
14:89194685:T:G	50	100	0.94	0.1171
14:89194844:C:T	50	100	0.97	0.4893
14:89194896:T:C	50	100	0.97	0.4924
14:89194969:T:C	50	100	0.95	0.307
14:89195142:G:A	50	98	0.97	0.4895
14:89195219:C:A	50	100	0.97	0.02033
14:89195507:C:T	50	98	0.98	0.4916
14:89195616:C:A	50	100	0.94	0.01507
14:89195681:G:C	50	100	0.94	0.01471
14:89195719:G:A	50	100	0.9	0.01834
14:89195812:T:A	50	100	0.9	0.01834
14:89196369:T:C	50	100	0.89	0.2344
14:89196470:C:T	50	100	0.99	0.02378
14:89196486:C:T	50	100	0.98	0.3762
14:89196547:C:T	50	100	0.98	0.3764
14:89196687:A:G	50	100	0.98	0.2377
14:89196908:C:G	50	100	0.96	0.2389
14:89196988:T:C	50	100	0.98	0.1383
14:89197037:G:C	50	100	0.94	0.01507
14:89197855:G:C	50	100	0.98	0.04956
14:89198010:A:G	50	100	0.98	0.01834
14:89198106:A:G	50	100	0.96	0.01253
14:89198158:G:T	50	98	0.98	0.4548
14:89198545:T:C	50	100	0.98	0.1621
14:89198820:T:G	50	100	0.98	0.06155
14:89199110:C:T	50	100	1	0.01107
14:89199323:T:C	50	100	0.98	0.0276
14:89199345:A:G	50	98	0.95	0.158
14:89199363:T:G	50	100	0.99	0.01725
14:89199419:G:C	50	100	0.98	0.2141
14:89199576:A:G	50	100	0.97	0.1725
14:89199712:G:A	50	100	0.92	0.01761
14:89199935:A:T	50	100	0.98	0.02814
14:89199937:C:A	50	100	0.98	0.02814
14:89200348:C:A	50	100	0.96	0.01416
14:89200390:G:C	50	100	0.98	0.1723
14:89200403:G:C	50	100	0.97	0.1209
14:89200616:G:A	50	100	0.99	0.01452
14:89200729:A:T	50	100	0.99	0.01779
14:89200754:C:G	50	100	1	0.01888
14:89200810:A:C	50	100	1	0.01888
14:89200982:A:G	50	100	1	0.01888
14:89201128:C:T	50	100	0.98	0.06391
14:89201190:A:G	50	100	0.97	0.0276
14:89201574:G:A	50	100	1	0.01779
14:89201974:A:G	50	100	0.98	0.04503
14:89202092:A:G	50	100	0.97	0.0276
14:89202121:C:T	50	100	0.99	0.09441
14:89202223:A:G	50	100	0.97	0.0276
14:89202754:C:T	50	100	1	0.01797
14:89203112:G:A	48	100	0.98	0.03068
14:89203448:C:T	50	100	0.99	0.01253
14:89203498:T:C	50	100	0.95	0.04739
14:89203596:C:G	50	100	0.9	0.2072
14:89203610:A:C	50	98	0.88	0.1999
14:89203624:G:A	50	98	0.95	0.4967
14:89203731:C:A	50	100	0.98	0.03086
14:89203740:C:G	50	100	0.98	0.04847
14:89203807:C:G	50	100	0.98	0.04829
14:89203880:G:A	50	98	0.97	0.2455
14:89203905:T:C	50	100	0.98	0.03141
14:89204026:T:C	48	100	0.91	0.01507
14:89204421:C:T	50	100	0.98	0.04866
14:89204518:T:A	50	98	0.98	0.4346
14:89204519:A:T	50	100	0.98	0.01707
14:89204605:A:G	50	100	0.88	0.03813
14:89204618:A:C	50	100	0.98	0.04866
14:89205168:A:G	50	100	0.96	0.02451
14:89205223:G:A	50	100	0.76	0.01107
14:89205356:C:T	50	100	0.99	0.01489
14:89205370:A:G	50	100	1	0.01707
14:89205469:C:T	50	100	0.98	0.04847
14:89205584:C:A	50	100	0.97	0.01616
14:89205585:G:A	50	100	1	0.01688
14:89205608:A:G	50	100	0.97	0.04847
14:89205756:C:T	50	100	0.98	0.03141
14:89205942:C:T	50	100	0.97	0.04847
14:89206342:C:T	50	100	0.99	0.01707
14:89206710:G:T	50	98	0.98	0.4633
14:89206908:T:A	50	98	0.97	0.3656
14:89207518:T:C	50	100	0.98	0.02451
14:89207573:A:G	50	98	0.87	0.02578
14:89207896:C:T	50	98	0.97	0.3548
14:89207960:C:G	50	98	0.97	0.3546
14:89208013:C:G	50	98	0.98	0.4452
14:89209011:C:T	50	98	0.78	0.04285
14:89209318:G:C	50	96	0.97	0.4446
14:89209416:A:G	50	100	0.99	0.09822
14:89209494:T:C	50	100	0.95	0.02342
14:89209896:T:A	50	100	0.98	0.03105
14:89210386:G:A	50	100	0.97	0.01743
14:89211360:C:T	50	98	0.97	0.02106
14:89212868:C:G	50	96	0.92	0.2008
14:89212997:G:C	50	100	1	0.0886
14:89213023:C:T	50	100	1	0.08842
14:89213324:C:T	50	96	0.99	0.2208
14:89213977:G:A	50	100	0.99	0.08824
14:89214253:G:A	50	98	0.96	0.2591
14:89214276:C:G	50	100	1	0.02941
14:89214350:G:A	50	100	0.86	0.04158
14:89214676:T:C	50	100	0.99	0.1481
14:89215086:C:T	50	98	0.98	0.1923
14:89215271:A:G	50	94	0.98	0.2625
14:89215304:A:G	50	100	1	0.02941
14:89215609:T:G	50	100	1	0.1187
14:89216081:C:G	50	100	1	0.02941
14:89216439:C:G	50	100	1	0.02996
14:89216445:C:A	50	100	1	0.02996
14:89216447:A:C	50	100	1	0.02996
14:89216720:G:C	50	100	0.97	0.02941
14:89216845:G:A	50	100	0.95	0.02088
14:89216846:C:T	50	100	1	0.02959
14:89216910:G:A	50	100	1	0.02923
14:89216923:T:C	50	100	1	0.02923
14:89217431:C:T	50	100	1	0.08896
14:89217743:C:A	50	100	1	0.08914
14:89217867:C:T	50	100	1	0.02941
14:89217897:T:C	50	100	1	0.02996
14:89218875:G:C	50	100	1	0.02923
14:89219125:T:C	50	100	1	0.0325
14:89219178:G:A	50	100	1	0.1209
14:89219378:T:G	50	98	0.98	0.2032
14:89219418:G:A	50	100	0.93	0.01198
14:89219547:A:G	50	100	0.98	0.2153
14:89219809:T:G	50	100	1	0.02923
14:89219878:C:T	50	100	1	0.02923
14:89219879:A:G	50	100	0.98	0.2111
14:89220210:T:C	50	100	1	0.02996
14:89220465:C:T	50	100	1	0.1438
14:89221074:C:A	50	100	1	0.02996
14:89221386:C:A	50	96	0.99	0.1855
14:89221884:G:A	50	98	0.98	0.1995
14:89222153:G:C	50	100	1	0.03105
14:89222366:T:G	50	100	1	0.03032
14:89222478:A:G	50	98	0.83	0.02869
14:89223015:C:T	50	100	1	0.03105
14:89223016:A:G	50	100	1	0.03105
14:89223062:A:C	50	100	1	0.03105
14:89223474:A:C	50	100	1	0.03032
14:89223514:T:C	50	100	1	0.03105
14:89223985:C:T	50	100	1	0.03105
14:89224001:T:C	50	100	1	0.03105
14:89224235:A:T	50	98	0.98	0.1848
14:89224681:A:G	50	100	1	0.03032
14:89224701:T:C	50	100	0.86	0.04012
14:89224858:T:C	50	100	1	0.03105
14:89225472:T:C	50	100	1	0.03105
14:89226381:A:G	50	100	0.99	0.1672
14:89226596:G:A	50	98	0.98	0.1979
14:89226761:T:C	50	100	1	0.05138
14:89226877:C:G	50	100	0.88	0.01235
14:89226958:G:C	50	98	0.98	0.4985
14:89227000:C:T	50	98	0.97	0.3528
14:89227653:G:C	50	100	1	0.03667
14:89227736:G:A	50	100	1	0.05138
14:89227967:G:C	50	100	1	0.1416
14:89228291:T:C	50	100	0.99	0.03123
14:89228956:G:A	50	100	1	0.03068
14:89228987:C:T	50	96	0.98	0.2587
14:89229237:C:T	50	100	0.92	0.01162
14:89229253:G:A	50	100	0.68	0.0118
14:89229454:T:A	50	98	0.98	0.3302
14:89229468:G:A	50	96	0.96	0.2571
14:89230121:A:C	50	100	0.96	0.04394
14:89230189:C:T	50	98	0.97	0.4524
14:89230428:C:T	50	96	0.98	0.1625
14:89230570:C:T	50	96	0.98	0.2231
14:89230777:G:A	50	100	0.99	0.08515
14:89230957:G:A	50	100	1	0.01598
14:89231203:T:G	50	100	0.97	0.07643
14:89231483:C:T	50	100	0.98	0.03014
14:89231605:G:A	50	100	0.99	0.07589
14:89231950:T:C	50	100	0.99	0.2649
14:89231954:A:G	50	100	0.92	0.01017
14:89232301:C:T	50	100	0.99	0.1294
14:89232302:G:A	50	100	0.85	0.01089
14:89232485:C:T	50	98	0.99	0.1614
14:89232756:T:C	50	100	0.99	0.268
14:89232772:G:A	50	100	0.99	0.03032
14:89233041:G:A	50	100	1	0.01961
14:89233411:G:A	50	98	0.97	0.06409
14:89233591:G:A	50	100	1	0.08769
14:89233865:C:T	50	100	1	0.03304
14:89233914:T:C	50	100	1	0.03304
14:89234001:G:A	50	98	1	0.2436
14:89234151:C:T	50	100	0.94	0.03304
14:89234178:C:T	50	100	0.98	0.07553
14:89234383:G:A	50	100	1	0.03304
14:89234486:T:C	50	98	1	0.2466
14:89234650:C:G	50	100	1	0.05447
14:89234689:C:T	50	100	0.98	0.07553
14:89234790:G:A	50	100	1	0.03304
14:89234864:G:C	50	100	1	0.03359
14:89234892:C:T	50	100	1	0.03359
14:89235178:T:C	50	100	1	0.03304
14:89235629:G:A	50	100	1	0.03286
14:89235857:C:T	50	100	0.98	0.02669
14:89235924:G:A	50	98	1	0.1596
14:89236034:C:T	50	98	1	0.03268
14:89236378:A:G	50	100	1	0.03268
14:89236439:C:T	50	100	1	0.04375
14:89236471:C:T	50	98	1	0.03268
14:89236539:G:A	50	98	1	0.2464
14:89236607:C:T	50	100	1	0.02869
14:89236628:C:T	50	96	1	0.4532
14:89237299:C:A	50	98	0.99	0.1547
14:89237582:C:T	50	100	1	0.04375
14:89238104:A:C	50	100	1	0.07625
14:89238160:C:T	50	98	0.98	0.07553
14:89238255:A:G	50	100	1	0.03232
14:89238376:A:G	50	100	1	0.2028
14:89238428:C:T	50	100	1	0.2885
14:89238568:A:G	50	100	1	0.04394
14:89239272:G:T	50	100	0.97	0.01507
14:89239324:T:G	50	100	1	0.03214
14:89239386:C:T	50	100	0.92	0.01053
14:89239392:T:C	50	100	1	0.04375
14:89239451:G:A	50	100	1	0.03232
14:89239559:A:T	50	100	1	0.04375
14:89239650:G:C	50	100	1	0.04375
14:89239713:G:A	50	100	1	0.228
14:89239917:G:T	50	100	1	0.04085
14:89240101:C:T	50	98	1	0.03232
14:89240158:C:T	50	100	1	0.04375
14:89240576:A:C	50	100	1	0.04575
14:89240698:G:A	50	100	0.97	0.06245
14:89241020:T:C	50	100	1	0.04375
14:89241147:A:C	50	100	1	0.1892
14:89241175:C:T	50	100	1	0.04375
14:89241207:G:A	50	98	0.98	0.03232
14:89241670:T:A	50	100	0.98	0.07843
14:89241864:C:T	50	98	0.99	0.03631
14:89241970:G:A	50	98	0.99	0.1743
14:89242244:C:T	50	96	0.98	0.05356
14:89242426:A:G	50	100	0.85	0.01616
14:89242431:C:G	50	100	1	0.04375
14:89242619:C:G	50	100	1	0.02251
14:89243092:G:A	50	98	1	0.2268
14:89243158:C:T	50	100	1	0.03341
14:89243562:T:C	50	98	1	0.2242
14:89243583:A:G	50	96	1	0.392
14:89243851:G:A	50	100	0.97	0.08206
14:89243891:C:G	50	98	1	0.2268
14:89244088:T:C	50	98	1	0.2268
14:89244185:C:T	50	100	0.99	0.2308
14:89244236:C:T	50	100	1	0.03504
14:89244471:T:C	50	100	1	0.05465
14:89244758:C:T	50	98	1	0.2429
14:89245543:A:G	50	98	1	0.2268
14:89245918:C:T	50	100	1	0.04593
14:89245929:C:A	50	100	1	0.04394
14:89246018:A:G	50	100	1	0.1316
14:89246067:T:C	49	100	1	0.04593
14:89246615:C:T	49	98	0.97	0.0532
14:89246688:G:A	49	98	0.99	0.1761
14:89246869:G:A	50	100	1	0.03341
14:89247038:C:G	50	100	1	0.05483
14:89247123:C:T	50	100	0.94	0.04521
14:89247177:C:A	50	100	1	0.03341
14:89247199:A:G	50	100	1	0.2264
14:89247239:C:T	50	100	1	0.2282
14:89247794:T:A	50	100	0.98	0.01688
14:89248038:G:A	50	100	1	0.3475
14:89248321:C:T	50	100	1	0.1195
14:89248351:G:A	50	100	1	0.1521
14:89248433:C:T	50	100	1	0.3451
14:89248533:T:C	50	100	1	0.1196
14:89248719:C:T	50	100	1	0.3308
14:89248820:T:A	50	98	1	0.2442
14:89248993:G:A	50	100	0.97	0.02215
14:89249151:A:T	50	100	1	0.2266
14:89249344:C:T	50	100	1	0.3871
14:89249451:C:A	50	98	1	0.01362
14:89249635:C:T	50	100	1	0.04394
14:89249692:A:C	50	100	1	0.1193
14:89249991:G:A	50	100	0.85	0.01598
14:89250000:T:C	50	98	0.97	0.06481
14:89250090:A:T	50	100	1	0.05483
14:89250425:A:C	50	100	0.98	0.07607
14:89250469:A:T	50	98	0.73	0.01434
14:89250603:A:G	50	100	0.99	0.09477
14:89250739:G:A	50	100	1	0.03286
14:89250852:T:C	50	100	1	0.01906
14:89250988:T:C	50	96	0.99	0.1714
14:89251621:C:T	50	100	0.98	0.01707
14:89251939:A:G	50	98	0.94	0.05229
14:89252016:G:A	50	100	0.95	0.02269
14:89252253:T:C	50	96	1	0.185
14:89252307:C:T	49	100	1	0.1425
14:89252871:C:G	50	100	0.99	0.07607
14:89252885:C:G	50	100	0.99	0.1389
14:89253197:C:A	50	100	0.96	0.06191
14:89253256:C:T	50	98	1	0.3849
14:89253290:C:T	50	98	1	0.1774
14:89253688:A:G	50	98	1	0.3706
14:89253839:G:A	50	100	1	0.1158
14:89253967:G:C	50	98	1	0.2627
14:89254139:C:A	50	100	1	0.02832
14:89254613:T:C	50	100	1	0.01888
14:89254900:C:A	50	98	0.99	0.1814
14:89255089:C:T	50	100	1	0.03522
14:89255125:C:T	50	100	1	0.01888
14:89255475:C:T	50	98	1	0.2426
14:89255634:G:A	50	98	1	0.4375
14:89255720:C:T	50	98	0.86	0.01362
14:89255884:G:C	50	100	1	0.213
14:89255929:G:T	50	100	1	0.2898
14:89256018:G:A	50	100	1	0.0187
14:89256355:T:C	50	96	1	0.1745
14:89256676:C:T	50	100	1	0.4112
14:89257286:G:A	50	98	1	0.441
14:89257485:T:G	50	100	0.83	0.01235
14:89257703:G:T	50	100	1	0.4103
14:89258031:G:C	50	100	1	0.1186
14:89258202:G:A	50	98	1	0.1759
14:89258399:C:G	50	98	1	0.1776
14:89258617:G:T	50	100	1	0.03014
14:89258858:G:A	50	100	1	0.03522
14:89258912:T:A	50	100	1	0.04357
14:89259308:C:T	50	98	1	0.2431
14:89259464:C:T	50	100	1	0.03522
14:89259640:C:T	50	100	0.99	0.2865
14:89259648:G:A	50	100	1	0.1195
14:89259703:G:A	50	100	1	0.4216
14:89259887:T:C	49	98	0.99	0.1785
14:89259910:C:A	50	100	1	0.04375
14:89260065:G:A	50	98	1	0.01398
14:89260164:C:T	50	100	1	0.1954
14:89260253:A:T	50	100	1	0.0305
14:89260314:G:C	50	100	0.92	0.1314
14:89260433:G:A	50	98	0.99	0.1779
14:89260732:C:A	49	100	1	0.05755
14:89260759:T:C	50	100	1	0.06046
14:89260802:C:A	50	100	1	0.02905
14:89261103:C:T	50	100	0.98	0.07643
14:89261287:C:T	50	100	1	0.03268
14:89261537:T:A	50	98	1	0.244
14:89262144:T:C	50	100	0.98	0.02669
14:89262231:A:G	49	100	0.87	0.01253
14:89262439:A:T	50	100	1	0.0118
14:89262480:G:A	50	98	1	0.2438
14:89262577:T:C	50	100	1	0.0138
14:89262612:C:T	50	100	1	0.05737
14:89262644:C:T	50	100	1	0.01198
14:89262907:G:A	50	100	1	0.063
14:89263462:T:C	50	98	0.99	0.1883
14:89264136:G:C	50	98	1	0.2442
14:89264493:T:C	50	100	1	0.05755
14:89265742:G:A	50	100	0.95	0.01162
14:89265755:C:T	50	100	0.99	0.333
14:89265915:G:C	50	100	1	0.04375
14:89266214:C:G	50	98	0.95	0.1668
14:89266442:G:A	49	100	0.98	0.02233
14:89266487:T:G	50	98	0.91	0.03885
14:89266489:G:T	50	100	0.93	0.01943
14:89266568:C:T	50	100	0.91	0.03431
14:89266944:G:A	50	98	0.98	0.08025
14:89267055:T:A	50	100	0.92	0.01089
14:89267077:T:G	50	98	0.91	0.01924
14:89268071:T:C	50	100	0.99	0.08642
14:89268125:T:C	49	100	0.99	0.08642
14:89268535:T:C	50	100	0.99	0.08642
14:89268781:G:A	50	98	0.97	0.09586
14:89268906:G:T	50	100	0.96	0.01017
14:89268917:A:G	50	100	0.98	0.08642
14:89269129:C:T	50	100	0.96	0.01707
14:89269261:C:T	50	100	0.97	0.4168
14:89269839:T:C	50	98	0.83	0.02451
14:89269997:T:C	50	100	0.96	0.03813
14:89270212:G:A	50	100	0.98	0.0866
14:89270334:G:T	50	100	0.93	0.01053
14:89270379:T:C	50	98	0.98	0.4308
14:89270461:A:T	50	100	1	0.01362
14:89270571:A:G	50	100	0.99	0.01943
14:89270690:T:C	50	100	0.98	0.0866
14:89270773:T:C	50	98	0.96	0.2625
14:89270809:C:T	50	100	1	0.01307
14:89270845:T:A	50	100	0.98	0.08642
14:89270974:A:G	50	100	1	0.0138
14:89271964:C:T	50	100	1	0.01325
14:89271989:C:A	50	100	0.96	0.01017
14:89272011:T:C	50	98	0.97	0.3814
14:89272037:C:T	50	96	0.96	0.459
14:89272508:A:G	50	98	0.96	0.1247
14:89272573:T:C	50	100	1	0.01362
14:89272576:G:A	50	98	0.96	0.126
14:89272623:G:A	50	98	0.96	0.1238
14:89273511:C:T	50	98	0.98	0.3707
14:89273545:G:A	50	98	0.96	0.1258
14:89273585:C:T	50	98	0.96	0.04648
14:89273732:C:T	50	98	0.96	0.1225
14:89274493:G:A	50	94	0.96	0.09858
14:89274718:C:T	50	100	0.97	0.07879
14:89274834:C:A	50	100	0.97	0.07898
14:89275202:A:C	50	100	1	0.01344
14:89275208:C:T	50	100	0.81	0.02687
14:89275564:C:T	50	98	0.96	0.262
14:89275635:G:A	50	100	0.98	0.3602
14:89275927:C:G	50	100	0.97	0.3689
14:89276074:C:T	50	98	0.95	0.1917
14:89276101:T:A	50	100	0.94	0.3462
14:89276203:C:T	50	98	0.94	0.1906
14:89276204:G:A	50	100	0.87	0.0325
14:89276344:A:C	50	98	0.97	0.05574
14:89276476:A:C	50	100	0.81	0.01543
14:89277296:C:T	50	100	0.92	0.01235
14:89277543:T:C	50	96	0.95	0.177
14:89277583:C:T	50	98	0.91	0.03377
14:89277613:G:A	50	100	0.89	0.1741
14:89278171:A:G	50	94	0.87	0.4305
14:89278322:C:T	50	98	0.8	0.06772
14:89278353:C:G	50	90	0.78	0.341
14:89278375:T:C	50	82	0.83	0.2771
14:89278506:C:G	50	98	0.94	0.01235
14:89278672:G:A	50	100	0.79	0.02923
14:89279130:C:T	50	96	0.96	0.0138
14:89279229:T:C	50	100	0.78	0.02832
14:89279271:T:C	50	96	0.85	0.3244
14:89279967:C:G	50	94	0.79	0.1554
14:89280010:T:C	50	100	0.91	0.01707
14:89280477:C:T	50	100	0.84	0.0158
14:89280818:A:G	50	94	0.73	0.1269
14:89281129:T:C	50	88	0.8	0.08987
14:89281524:C:G	50	98	0.9	0.01888
14:89281676:C:T	50	98	0.95	0.4305
14:89281940:G:A	50	100	1	0.0138
14:89281953:G:T	50	96	0.97	0.4099
14:89282215:A:G	50	100	0.97	0.4897
14:89282465:T:C	50	100	0.97	0.4858
14:89282487:C:T	50	100	1	0.01416
14:89282538:T:C	50	100	0.96	0.4363
14:89282780:G:C	50	100	0.97	0.1398
14:89283002:A:G	50	100	1	0.01416
14:89283924:G:T	50	100	0.98	0.4161
14:89283951:G:C	50	100	0.97	0.1398
14:89284185:T:A	50	100	0.97	0.4114
14:89284441:G:A	50	100	1	0.01416
14:89284577:C:A	50	100	0.9	0.01416
14:89284859:G:C	50	98	0.76	0.02542
14:89284895:G:A	50	100	0.97	0.4878
14:89284989:C:G	50	100	0.98	0.4829
14:89285099:G:T	50	100	0.85	0.01107
14:89285101:A:G	50	100	0.98	0.4831
14:89285411:C:T	50	100	1	0.01416
14:89285537:G:A	50	86	0.98	0.4109
14:89285728:G:A	50	100	0.99	0.06028
14:89285864:T:A	49	100	0.96	0.07117
14:89285865:T:A	47	97.9	0.94	0.01416
14:89285922:C:T	50	100	0.98	0.4408
14:89286043:G:T	50	98	0.97	0.4047
14:89286056:G:A	50	100	0.98	0.4143
14:89286102:A:C	50	100	0.97	0.07553
14:89286431:T:C	50	100	1	0.01416
14:89286622:A:C	50	100	0.97	0.07571
14:89286749:C:G	50	100	0.98	0.1507
14:89286821:C:T	50	100	1	0.01416
14:89286858:G:C	50	100	1	0.01416
14:89286983:G:A	50	100	0.89	0.01543
14:89286984:T:C	50	100	0.98	0.07843
14:89287098:G:C	50	100	1	0.01416
14:89287529:A:G	50	100	1	0.07825
14:89287612:A:C	50	100	0.99	0.1543
14:89287791:C:G	50	100	0.95	0.0345
14:89287793:G:A	49	95.9	0.98	0.4143
14:89287867:G:A	50	100	0.99	0.1545
14:89288142:G:A	50	100	0.98	0.4141
14:89288236:C:T	50	100	1	0.01398
14:89288243:C:T	50	100	1	0.01398
14:89289708:C:T	50	100	0.99	0.1543
14:89289978:T:C	50	100	1	0.01398
14:89290008:C:T	50	100	1	0.01398
14:89290067:G:A	50	100	1	0.01416
14:89290086:G:A	50	100	1	0.05937
14:89290152:T:C	50	100	0.98	0.4154
14:89290559:A:G	50	98	0.99	0.07825
14:89290697:A:G	50	98	0.99	0.07825
14:89291023:T:G	50	98	0.98	0.07807
14:89291400:G:C	50	98	0.97	0.08007
14:89291404:C:G	50	100	0.94	0.03413
14:89291452:G:C	50	100	0.87	0.01434
14:89291483:C:T	50	100	1	0.01398
14:89291582:A:G	50	96	0.96	0.07262
14:89291889:C:G	50	100	0.94	0.03195
14:89291982:A:T	50	100	0.94	0.03177
14:89292040:G:T	50	94	0.92	0.1046
14:89292267:G:A	50	94	0.96	0.3568
14:89292797:G:C	50	100	0.97	0.413
14:89292997:G:A	50	100	0.96	0.03068
14:89293097:G:C	50	98	0.98	0.4159
14:89293169:C:T	50	100	0.98	0.3606
14:89293356:G:A	50	98	0.98	0.01997
14:89293474:C:T	50	100	0.79	0.0138
14:89293518:T:C	50	100	0.99	0.3617
14:89293552:A:G	50	98	0.96	0.1654
14:89294257:A:C	50	100	0.98	0.05301
14:89294328:A:C	50	100	0.98	0.1075
14:89294920:C:T	50	100	0.88	0.01271
14:89295163:C:T	50	100	1	0.03867
14:89295538:A:G	50	100	0.96	0.01634
14:89296182:C:T	50	100	1	0.0138
14:89296464:A:G	50	100	0.68	0.01634
14:89296761:G:A	50	100	1	0.03867
14:89296775:A:G	50	100	1	0.01362
14:89296813:C:T	50	100	1	0.03867
14:89297100:G:A	50	100	0.78	0.0138
14:89297300:G:C	50	100	0.97	0.03867
14:89297401:A:G	50	100	1	0.0138
14:89297432:C:T	50	100	0.94	0.01271
14:89297482:A:C	50	100	1	0.03867
14:89297557:T:C	50	96	1	0.03885
14:89297769:G:C	50	100	0.98	0.3789
14:89297926:A:G	50	100	1	0.03867
14:89298003:A:G	50	100	1	0.04321
14:89298717:T:G	50	100	0.96	0.01634
14:89298920:G:A	50	100	1	0.04503
14:89299254:T:C	50	100	0.99	0.3796
14:89299351:C:T	50	100	0.99	0.3794
14:89299527:T:C	50	100	0.96	0.01235
14:89299876:G:C	50	100	1	0.04303
14:89301493:G:A	50	100	1	0.01325
14:89302061:C:A	50	100	1	0.04285
14:89302066:C:G	50	100	1	0.04285
14:89302091:G:A	50	100	0.99	0.3631
14:89302094:G:C	50	100	1	0.04285
14:89302306:T:C	50	98	0.91	0.05646
14:89302357:C:T	50	100	0.97	0.01253
14:89302443:G:A	50	100	1	0.04285
14:89302535:C:T	50	100	0.88	0.01289
14:89302577:C:A	50	100	1	0.04303
14:89302666:T:G	50	100	1	0.04303
14:89302898:T:C	50	100	0.99	0.1033
14:89303113:G:C	50	100	0.92	0.0158
14:89303254:T:C	50	98	0.91	0.02033
14:89303279:T:A	50	100	0.97	0.05628
14:89303820:A:G	50	100	1	0.04139
14:89304761:A:G	50	96	0.99	0.4018
14:89304778:G:A	50	100	1	0.02324
14:89304843:G:A	50	96	0.97	0.05519
14:89304914:C:G	50	100	0.99	0.4751
14:89305004:T:A	50	96	0.98	0.1071
14:89305771:T:G	50	100	0.99	0.05156
14:89305785:C:G	50	100	0.99	0.1042
14:89306421:A:G	50	100	0.97	0.07389
14:89306973:C:A	50	100	1	0.4089
14:89307198:C:T	50	100	1	0.4134
14:89307207:A:G	50	100	0.69	0.02015
14:89307253:C:T	50	98	0.99	0.03232
14:89308039:C:T	50	100	0.97	0.01035
14:89308368:G:A	50	100	0.98	0.323
14:89308644:C:G	50	100	0.98	0.1249
14:89308795:T:C	50	100	1	0.01761
14:89309325:T:C	50	100	1	0.01289
14:89309840:G:T	50	100	0.99	0.1127
14:89309990:G:A	50	98	1	0.3609
14:89310013:T:C	50	100	0.99	0.1071
14:89310096:G:A	50	100	1	0.4092
14:89310197:T:G	50	100	1	0.03903
14:89310215:G:A	50	98	0.98	0.04739
14:89310376:G:A	50	100	0.99	0.1069
14:89310401:A:G	50	100	0.98	0.06028
14:89310774:G:A	50	100	1	0.03885
14:89310894:G:T	50	100	0.99	0.1069
14:89310999:A:G	50	100	0.98	0.4452
14:89311135:A:T	50	96	0.99	0.3989
14:89311268:C:T	50	98	0.98	0.1383
14:89311495:G:T	50	100	0.84	0.02015
14:89311836:C:T	50	100	0.98	0.388
14:89311982:C:T	50	100	0.91	0.01543
14:89312483:G:A	50	100	1	0.01398
14:89313028:C:A	50	100	0.84	0.01598
14:89313191:A:C	50	100	0.99	0.323
14:89313209:A:G	50	100	1	0.02142
14:89313556:T:C	50	76	0.98	0.3691
14:89313800:C:T	50	100	0.99	0.3221
14:89313848:T:C	50	98	0.98	0.07879
14:89314111:A:G	50	100	0.99	0.3517
14:89314566:T:C	50	100	0.99	0.3517
14:89314903:G:C	50	100	0.99	0.4484
14:89315004:T:C	50	100	0.98	0.08351
14:89315130:A:G	50	98	0.99	0.3511
14:89315365:G:A	50	100	0.99	0.3459
14:89315403:G:A	50	100	0.99	0.4492
14:89315495:T:C	50	100	0.99	0.3509
14:89315503:T:C	50	100	0.99	0.3509
14:89316213:C:T	50	100	1	0.03831
14:89316751:C:T	50	100	1	0.01507
14:89316752:A:G	50	100	1	0.01725
14:89317044:G:A	50	100	0.99	0.3515
14:89317218:A:G	50	100	0.99	0.3277
14:89317240:G:A	50	100	0.99	0.2229
14:89317795:C:T	50	100	0.98	0.3203
14:89317918:C:T	50	100	0.99	0.3279
14:89317963:G:C	50	100	0.98	0.224
14:89318058:C:T	50	100	0.99	0.2226
14:89318143:T:C	50	100	1	0.0167
14:89318219:C:T	50	100	0.99	0.3273
14:89318340:G:A	50	100	0.98	0.1427
14:89318810:G:A	50	100	0.99	0.3277
14:89318834:G:A	50	98	0.85	0.03758
14:89319272:T:C	50	100	0.99	0.3486
14:89319317:G:A	50	100	0.99	0.429
14:89319477:A:G	50	100	0.99	0.3448
14:89320650:A:G	50	98	0.99	0.3489
14:89320935:T:G	50	100	0.99	0.3486
14:89320946:G:A	50	100	0.98	0.3155
14:89321880:C:T	50	100	0.91	0.03214
14:89322023:C:T	50	92	0.91	0.4321
14:89322907:G:A	50	100	0.85	0.01017
14:89323522:C:T	50	100	0.99	0.02651
14:89323579:C:T	50	98	0.99	0.213
14:89323638:G:C	50	100	1	0.02324
14:89323668:A:G	50	100	0.99	0.02905
14:89323682:G:A	50	98	0.96	0.02106
14:89323717:G:A	50	100	0.98	0.02905
14:89324009:T:G	49	100	0.97	0.02923
14:89324018:A:G	49	100	0.97	0.02923
14:89324052:T:C	50	100	0.97	0.02923
14:89324439:T:C	50	100	0.98	0.02923
14:89324459:T:C	50	100	1	0.0256
14:89324463:T:C	50	100	1	0.0256
14:89324467:T:C	50	100	1	0.02397
14:89324478:G:A	50	98	0.82	0.01126
14:89324524:C:T	50	100	1	0.02923
14:89324993:T:C	50	98	1	0.02941
14:89325262:C:T	48	97.9	0.99	0.04702
14:89325268:T:C	50	96	0.94	0.1071
14:89325298:C:A	48	100	0.98	0.04757
14:89325347:C:T	49	95.9	0.91	0.08606
14:89325356:C:T	50	90	0.84	0.345
14:89325648:G:T	50	98	0.96	0.3426
14:89325760:A:T	50	98	0.96	0.3755
14:89325919:A:C	50	100	0.98	0.01979
14:89326433:C:T	50	100	0.93	0.03631
14:89326991:C:T	50	100	0.97	0.2277
14:89326995:C:T	50	98	0.95	0.11
14:89327142:C:T	50	100	0.97	0.2331
14:89327213:A:C	50	98	0.96	0.1137
14:89327419:C:T	50	100	0.97	0.0659
14:89327714:C:T	50	100	0.97	0.2331
14:89328186:C:T	50	98	0.97	0.3952
14:89328767:C:T	50	100	0.98	0.2277
14:89328985:C:T	50	100	0.98	0.2068
14:89329326:C:A	50	100	0.98	0.2275
14:89329579:C:T	50	100	0.99	0.01979
14:89329728:G:A	50	98	0.96	0.1102
14:89329967:G:A	50	100	0.97	0.1963
14:89330848:G:A	50	100	0.83	0.01834
14:89330855:T:C	50	100	0.89	0.0305
14:89331314:T:A	50	100	0.92	0.06536
14:89331370:C:T	50	100	0.93	0.1351
14:89331725:T:C	50	100	0.97	0.1304
14:89331736:T:C	50	100	0.98	0.4755
14:89331781:T:C	50	100	0.97	0.1739
14:89332012:T:C	50	100	0.98	0.4751
14:89332016:G:A	50	100	0.98	0.4751
14:89332044:C:T	50	100	0.97	0.1333
14:89332106:T:C	50	98	0.9	0.02088
14:89332381:G:C	50	98	0.94	0.06173
14:89332461:T:A	50	100	0.97	0.197
14:89332519:T:C	50	100	1	0.01035
14:89332634:A:G	50	100	0.97	0.1968
14:89332716:T:C	50	100	0.94	0.01598
14:89332778:G:A	50	100	0.96	0.1972
14:89332803:T:A	50	100	0.97	0.1968
14:89333012:A:C	50	100	0.98	0.1908
14:89333038:C:T	50	94	0.98	0.2284
14:89333074:C:A	50	100	0.98	0.1908
14:89333090:A:G	50	100	0.98	0.1917
14:89333133:T:A	50	100	0.98	0.1908
14:89333134:T:A	50	100	0.98	0.1908
14:89333311:G:A	50	98	0.98	0.1124
14:89333404:C:T	50	100	0.98	0.191
14:89333708:C:T	50	100	0.98	0.1334
14:89333762:A:C	48	95.8	0.88	0.02142
14:89333767:A:C	48	93.8	0.95	0.1816
14:89333770:A:C	48	95.8	0.91	0.03794
14:89333946:T:G	48	93.8	0.98	0.1275
14:89333984:A:G	43	90.7	0.67	0.04357
14:89333988:A:G	43	86	0.75	0.08007
14:89334249:T:C	50	100	0.97	0.1915
14:89334331:T:C	50	100	0.98	0.1914
14:89334479:G:T	50	100	0.98	0.1333
14:89334588:T:C	50	100	0.98	0.1908
14:89334665:A:T	50	100	0.97	0.1968
14:89334735:G:A	50	100	0.99	0.4786
14:89334890:C:T	50	100	0.98	0.191
14:89335204:C:T	50	100	0.98	0.1908
14:89335356:G:A	50	100	0.98	0.1905
14:89335470:C:T	50	100	0.99	0.03413
14:89335496:T:C	50	98	0.98	0.02741
14:89335717:C:T	50	100	0.98	0.1905
14:89335815:A:T	50	100	0.98	0.1905
14:89336256:A:G	50	100	0.98	0.1906
14:89336288:C:T	50	100	0.98	0.1905
14:89336383:C:G	50	98	0.98	0.457
14:89336613:T:A	50	100	0.98	0.2001
14:89336925:A:G	50	98	0.98	0.4926
14:89338163:T:C	50	100	0.97	0.3564
14:89338512:G:A	50	94	0.88	0.3778
14:89338532:G:A	50	100	0.96	0.1213
14:89338573:C:T	50	98	0.96	0.2006
14:89338983:T:C	50	100	0.92	0.01979
14:89339331:G:A	50	98	0.96	0.4998
14:89339436:G:A	50	100	0.94	0.1325
14:89339521:G:A	50	100	0.94	0.1674
14:89339590:G:A	50	100	0.92	0.169
14:89340584:G:A	50	100	0.84	0.02578
14:89340705:G:C	50	100	0.99	0.02378
14:89341342:G:C	50	100	0.99	0.02397
14:89342396:T:C	50	100	0.96	0.4989
14:89342880:G:C	50	100	0.96	0.07135
14:89343309:T:C	50	100	0.95	0.2291
14:89343427:C:A	50	100	0.96	0.2311
14:89343724:C:A	50	88	0.98	0.2654
14:89344738:T:C	50	98	0.96	0.1845
14:89344942:G:A	50	98	0.96	0.1438
14:89345247:A:G	50	98	0.98	0.01707
14:89345274:G:A	50	100	0.89	0.02887
14:89345377:A:T	50	100	0.92	0.04194
14:89347227:G:A	50	100	1	0.02378
14:89347559:G:A	50	100	0.98	0.4976
14:89347931:A:C	50	100	0.98	0.4993
14:89348666:C:T	50	96	0.96	0.2037
14:89348667:C:T	50	96	0.97	0.2035
14:89348729:G:A	50	100	1	0.01943
14:89348800:C:A	50	98	0.98	0.4481
14:89348990:C:A	50	100	1	0.02397
14:89351650:C:G	50	100	0.97	0.1983
14:89352264:C:T	50	100	1	0.05955
14:89352570:G:C	50	100	0.96	0.1182
14:89352801:C:T	50	100	1	0.02269
14:89353372:T:A	50	100	0.96	0.02959
14:89353467:C:T	50	100	0.96	0.02959
14:89353536:T:G	50	100	0.98	0.4949
14:89353808:C:A	50	100	0.98	0.1964
14:89353879:A:G	50	100	0.96	0.02977
14:89354223:G:T	50	100	0.97	0.317
14:89354243:C:T	50	100	0.81	0.0138
14:89354408:G:T	50	100	0.96	0.02959
14:89354557:A:G	50	100	1	0.02324
14:89354561:A:G	45	88.9	0.98	0.4953
14:89354813:C:T	50	100	0.98	0.01707
14:89354816:T:C	50	100	1	0.05973
14:89355003:A:G	50	100	0.97	0.1966
14:89355113:T:C	50	100	0.97	0.1972
14:89355119:C:G	50	100	0.96	0.1255
14:89355203:A:T	47	100	0.96	0.02633
14:89355425:C:T	50	96	0.77	0.09132
14:89355447:G:A	50	100	0.99	0.1574
14:89355519:G:A	50	100	0.97	0.01707
14:89356227:A:G	50	100	0.98	0.492
14:89356809:A:C	50	100	0.99	0.1846
14:89356872:C:T	50	100	0.97	0.1966
14:89357077:T:G	50	100	0.99	0.179
14:89357166:T:A	50	100	0.97	0.02941
14:89357282:C:G	50	100	0.98	0.01725
14:89357333:G:A	50	100	0.9	0.01071
14:89357471:G:A	50	100	0.98	0.01707
14:89357848:A:G	50	100	0.91	0.02996
14:89358185:G:A	50	100	0.97	0.1747
14:89358438:T:G	50	100	0.91	0.04049
14:89358472:C:G	50	100	0.98	0.1146
14:89358794:A:C	50	100	0.91	0.03177
14:89359147:T:G	50	100	0.95	0.116
14:89359243:C:A	50	96	0.9	0.07426
14:89359769:C:T	50	98	0.96	0.2146
14:89360018:T:C	50	100	0.96	0.01634
14:89360241:C:T	50	100	0.96	0.03885
14:89360659:C:T	50	100	0.87	0.04611
14:89360712:G:C	44	79.5	0.77	0.1176
14:89360728:C:T	41	85.4	0.75	0.1785
14:89360743:C:T	43	79.1	0.76	0.1934
14:89360751:C:G	38	86.8	0.62	0.1156
14:89362786:C:A	49	87.8	0.62	0.05755
14:89362881:C:T	50	98	0.93	0.3943
14:89363101:C:G	50	100	0.93	0.2039
14:89363130:C:T	50	98	0.84	0.01471
14:89363171:T:C	50	100	0.93	0.2119
14:89363921:G:C	50	96	0.89	0.03286
14:89363935:C:A	48	95.8	0.94	0.1476
14:89364104:A:C	50	100	0.94	0.01688
14:89364177:G:T	50	98	0.87	0.01452
14:89364799:G:A	50	98	0.94	0.1825
14:89364821:G:T	50	98	0.94	0.167
14:89365071:C:T	50	98	0.93	0.08479
14:89365072:G:A	50	98	0.95	0.1641
14:89366271:A:C	50	98	0.94	0.1462
14:89366884:T:C	50	100	0.97	0.01688
14:89366931:A:T	50	100	1	0.0236
14:89366962:A:G	50	100	0.99	0.1184
14:89367726:C:T	50	96	0.9	0.04702
14:89368007:C:T	50	100	0.91	0.04321
14:89368038:C:T	50	98	0.95	0.4085
14:89368051:G:A	50	98	0.94	0.3159
14:89368094:C:T	50	100	0.99	0.02687
14:89368204:C:A	50	100	0.95	0.1757
14:89368207:A:G	50	98	0.94	0.4446
14:89368898:C:T	50	98	0.97	0.1213
14:89368931:A:G	50	100	0.95	0.02451
14:89369379:C:T	50	100	0.99	0.07371
14:89369560:T:A	50	98	0.95	0.3706
14:89369561:A:T	50	88	0.94	0.3172
14:89370465:C:T	50	98	0.89	0.04176
14:89370801:G:A	50	98	0.92	0.04121
14:89370853:C:G	50	94	0.95	0.09804
14:89370881:T:C	50	100	0.98	0.07698
14:89371167:A:G	50	100	0.98	0.03014
14:89371352:G:A	50	100	0.98	0.4141
14:89371366:G:C	50	98	0.98	0.0886
14:89371759:A:G	50	100	0.99	0.4139
14:89372165:C:T	50	100	0.99	0.03014
14:89372459:C:T	50	100	0.97	0.05065
14:89372503:C:A	50	100	0.93	0.03377
14:89372643:T:C	50	100	0.99	0.02033
14:89372748:T:C	49	100	0.99	0.4161
14:89372983:T:C	50	98	0.96	0.1115
14:89373041:C:A	50	98	0.86	0.01543
14:89373135:T:C	50	98	0.98	0.2584
14:89373488:A:C	50	100	0.99	0.05029
14:89374290:A:G	42	90.5	0.68	0.03123
14:89374421:G:A	50	100	0.98	0.1767
14:89375407:A:C	50	98	0.96	0.1218
14:89375435:T:C	50	100	0.99	0.02015
14:89375496:G:A	50	100	0.99	0.02015
14:89376076:C:T	50	100	0.99	0.04049
14:89376372:C:G	50	100	0.99	0.05029
14:89376400:G:A	50	98	1	0.08715
14:89376563:C:T	50	98	0.96	0.0305
14:89376564:G:A	50	100	0.98	0.1765
14:89376631:G:A	50	98	0.99	0.0305
14:89376784:C:T	50	100	0.99	0.02015
14:89377052:A:C	43	100	0.84	0.0158
14:89377071:G:A	41	100	0.98	0.01398
14:89377376:T:A	50	100	0.97	0.01507
14:89377395:C:T	50	100	0.99	0.4136
14:89377458:C:G	50	100	0.87	0.01507
14:89377553:G:A	50	100	0.99	0.02015
14:89377629:C:T	50	100	0.99	0.02033
14:89377767:A:G	50	100	0.99	0.4452
14:89377778:G:C	50	98	0.97	0.06627
14:89377806:G:A	50	98	0.96	0.1222
14:89377888:G:T	50	100	0.99	0.02996
14:89378051:A:G	50	100	0.99	0.02996
14:89378470:G:A	50	100	0.96	0.06681
14:89378508:G:A	50	98	1	0.08533
14:89378529:C:T	50	98	1	0.08515
14:89378764:T:C	50	96	0.94	0.1222
14:89378908:T:C	50	100	0.93	0.02015
14:89378923:T:C	50	100	0.99	0.0285
14:89378933:T:C	50	100	0.93	0.02015
14:89378952:C:T	50	100	0.99	0.4132
14:89379037:G:A	50	100	0.99	0.02832
14:89379066:G:T	50	100	0.83	0.0138
14:89379343:G:C	50	100	0.94	0.02215
14:89379653:T:G	50	98	0.96	0.1127
14:89379727:C:A	50	100	0.93	0.02215
14:89379907:T:C	50	100	0.96	0.05138
14:89379949:C:T	50	100	0.98	0.02905
14:89380464:T:C	50	100	0.94	0.01598
14:89380579:C:T	50	98	0.92	0.09695
14:89380620:C:T	50	98	0.93	0.09695
14:89380667:C:T	50	98	0.98	0.4141
14:89380708:T:C	50	100	0.95	0.02288
14:89380868:G:A	50	100	0.96	0.02905
14:89380935:G:C	50	100	0.95	0.02288
14:89381076:C:A	50	100	0.96	0.1291
14:89381100:C:A	50	100	1	0.08497
14:89381186:A:G	49	100	0.95	0.02288
14:89381249:G:A	50	100	0.97	0.4677
14:89381278:G:A	50	100	0.95	0.02288
14:89381881:G:A	50	98	0.97	0.1995
14:89382013:T:G	50	98	0.98	0.3317
14:89382043:C:T	50	100	0.97	0.238
14:89382052:C:G	50	100	0.95	0.02324
14:89382410:A:C	50	100	0.96	0.01162
14:89382466:A:T	50	98	0.98	0.1819
14:89382476:G:A	50	100	0.99	0.05265
14:89383043:T:G	50	98	0.81	0.01652
14:89383183:T:C	50	100	0.87	0.02106
14:89383276:C:T	50	100	1	0.0837
14:89383364:G:A	50	100	1	0.08351
14:89383482:G:A	50	100	0.96	0.06845
14:89383659:C:T	50	100	0.99	0.02941
14:89383673:T:G	50	96	0.97	0.2774
14:89383700:G:A	50	100	1	0.08351
14:89383998:A:G	50	100	0.73	0.01507
14:89384736:G:T	50	100	0.88	0.01616
14:89384737:C:T	50	100	0.88	0.01616
14:89384819:G:C	50	100	0.98	0.1748
14:89384823:G:A	50	100	1	0.0837
14:89384999:C:T	50	100	0.95	0.02324
14:89386006:A:G	50	100	1	0.03486
14:89386448:C:T	50	100	1	0.03631
14:89386550:G:A	50	100	1	0.1852
14:89386644:A:G	50	100	1	0.185
14:89386824:A:C	50	100	1	0.1285
14:89387044:G:A	50	100	1	0.4
14:89387142:G:A	50	100	1	0.01362
14:89387281:A:G	50	100	0.99	0.0276
14:89387390:A:G	50	100	0.99	0.06972
14:89387658:C:T	50	100	1	0.03649
14:89387681:A:G	50	100	0.99	0.1069
14:89387730:A:G	50	100	1	0.1834
14:89387917:T:C	50	100	1	0.02741
14:89387968:C:A	50	100	1	0.3054
14:89388070:G:C	50	100	1	0.03649
14:89388232:A:G	50	100	1	0.0276
14:89388389:C:A	50	98	0.97	0.08715
14:89388664:G:T	50	100	0.96	0.0325
14:89388689:C:T	50	100	0.98	0.106
14:89388776:G:A	50	100	1	0.03649
14:89389154:G:C	50	100	0.99	0.1042
14:89389348:T:C	50	100	1	0.1405
14:89389390:T:C	50	100	1	0.1282
14:89389616:G:A	50	100	1	0.4005
14:89389634:C:T	50	100	1	0.1885
14:89389635:G:T	50	100	0.99	0.08061
14:89389859:C:T	50	100	1	0.1886
14:89390003:T:G	50	100	1	0.03649
14:89390028:T:G	50	100	1	0.3057
14:89390313:C:A	50	88	0.69	0.4759
14:89390315:A:C	50	100	0.7	0.01253
14:89390702:C:T	50	100	1	0.1886
14:89390773:T:C	50	100	1	0.4463
14:89390985:T:G	50	100	1	0.03649
14:89390992:G:T	50	100	1	0.1886
14:89391381:T:C	50	100	1	0.1786
14:89391698:A:G	50	100	1	0.1431
14:89391742:T:C	50	100	1	0.1837
14:89391783:C:T	50	100	1	0.07771
14:89391839:T:C	50	100	1	0.02415
14:89391872:C:T	50	100	1	0.4031
14:89391901:G:A	50	100	1	0.1852
14:89391977:A:C	50	100	1	0.2707
14:89392046:A:C	50	100	1	0.4021
14:89392337:T:C	50	100	1	0.02415
14:89392339:A:G	50	98	1	0.2691
14:89392404:C:T	50	100	0.99	0.1302
14:89392846:G:A	50	98	1	0.185
14:89392917:C:T	50	98	1	0.1396
14:89392961:C:T	50	100	1	0.03631
14:89393099:C:T	50	98	1	0.4007
14:89393402:C:A	50	100	1	0.4686
14:89393458:C:G	50	100	0.98	0.07807
14:89394042:G:A	50	100	1	0.1816
14:89394128:G:A	50	100	1	0.02415
14:89394231:T:C	50	100	1	0.1817
14:89394959:C:T	50	100	0.98	0.1058
14:89395534:G:C	50	100	1	0.1267
14:89395818:G:T	50	100	0.96	0.03304
14:89396079:G:A	50	100	0.99	0.1028
14:89396476:C:T	50	100	1	0.01035
14:89396571:A:G	50	100	1	0.02905
14:89397058:T:C	50	100	1	0.06663
14:89397146:C:G	50	100	0.99	0.4882
14:89397412:A:C	50	100	0.99	0.4793
14:89397779:C:T	50	100	1	0.02814
14:89398127:T:A	50	100	0.99	0.0285
14:89398446:C:T	50	98	0.99	0.181
14:89398504:C:A	50	100	1	0.3981
14:89398624:G:T	50	98	1	0.1587
14:89398956:C:T	49	98	0.99	0.1821
14:89399024:C:T	50	98	0.99	0.1589
14:89399107:G:A	50	98	0.98	0.09223
14:89399127:T:C	50	100	0.99	0.02796
14:89399157:A:G	50	100	0.99	0.1102
14:89399158:C:T	50	100	0.99	0.1102
14:89399249:G:A	50	98	0.99	0.1211
14:89399580:G:A	50	100	0.99	0.4984
14:89399608:T:C	50	100	1	0.3983
14:89399991:G:A	50	100	1	0.3985
14:89400040:A:G	50	100	0.98	0.1412
14:89400154:C:T	50	100	1	0.4112
14:89400866:T:C	50	100	0.93	0.01398
14:89400919:A:G	50	100	0.98	0.1423
14:89401137:C:T	50	100	1	0.3448
14:89401267:C:G	50	100	1	0.3972
14:89401371:G:C	50	100	0.99	0.1425
14:89401399:G:A	50	100	1	0.06899
14:89401634:T:C	50	100	1	0.08061
14:89401650:C:G	50	100	0.9	0.01216
14:89401710:G:T	50	100	1	0.04666
14:89401936:C:T	50	100	0.9	0.01216
14:89403279:G:A	50	100	1	0.3072
14:89403354:T:C	50	100	1	0.08279
14:89403818:C:G	50	100	1	0.04666
14:89404202:C:G	50	100	0.99	0.03722
14:89404248:G:A	50	100	0.99	0.0138
14:89404323:C:A	50	100	0.94	0.04503
14:89404428:T:C	50	100	1	0.3974
14:89404767:C:T	50	100	0.95	0.05901
14:89404952:A:T	50	100	1	0.3027
14:89405019:G:A	50	100	1	0.3967
14:89405024:G:A	50	100	1	0.3056
14:89405151:T:A	50	100	1	0.4677
14:89405230:G:A	50	100	1	0.307
14:89405482:G:A	50	100	1	0.1091
14:89405691:C:T	50	100	0.76	0.01489
14:89405699:A:G	50	100	0.91	0.02124
14:89405701:C:T	50	100	1	0.1093
14:89406019:C:T	50	100	0.99	0.1178
14:89406079:C:T	50	100	0.99	0.3135
14:89406188:C:T	50	100	0.99	0.394
14:89406255:A:T	50	100	0.89	0.01162
14:89407025:A:G	50	100	0.98	0.01362
14:89407359:C:T	50	100	0.94	0.04521
14:89407509:T:C	50	100	0.99	0.3199
14:89407681:A:C	50	98	0.99	0.1872
14:89407826:G:C	50	100	0.98	0.03686
14:89407943:A:G	50	100	0.95	0.05937
14:89407960:G:A	50	100	1	0.1109
14:89408037:C:A	50	100	0.92	0.02596
14:89408609:C:T	50	100	0.99	0.1089
14:89408935:A:G	50	98	0.98	0.4742
14:89409305:A:G	50	100	0.93	0.01307
14:89409466:T:G	50	98	0.99	0.159
14:89409553:G:T	50	100	0.98	0.1309
14:89409639:T:C	50	100	0.94	0.01834
14:89410290:G:A	50	100	0.97	0.09659
14:89410503:G:A	50	100	0.98	0.2208
14:89410886:G:A	50	100	0.98	0.3495
14:89410910:A:G	50	98	0.98	0.1585
14:89410913:G:A	50	98	0.98	0.1585
14:89411059:T:A	50	100	0.99	0.3923
14:89411100:T:C	50	100	0.98	0.4802
14:89411339:C:T	50	100	0.91	0.01017
14:89411353:T:C	50	100	0.98	0.1422
14:89411415:C:A	50	100	0.85	0.0138
14:89411438:T:C	50	100	0.98	0.142
14:89411464:A:G	50	100	0.99	0.03722
14:89411470:G:T	50	100	0.98	0.142
14:89411556:T:C	50	100	0.99	0.3985
14:89411634:G:A	50	100	0.98	0.1585
14:89412141:G:A	50	100	0.87	0.01035
14:89412521:C:T	50	100	0.97	0.1362
14:89412582:C:A	50	100	0.99	0.1017
14:89412660:C:T	50	100	0.99	0.0374
14:89412704:T:C	50	100	0.99	0.0374
14:89412842:T:A	50	100	0.99	0.1017
14:89413337:G:C	50	100	0.98	0.0679
14:89413976:G:A	50	100	0.77	0.01471
14:89414073:G:A	50	100	0.99	0.03686
14:89414353:A:G	50	100	0.99	0.07662
14:89414512:G:A	50	100	0.98	0.1391
14:89415004:A:G	50	100	0.99	0.3922
14:89415475:T:C	50	100	0.98	0.1757
14:89415836:C:T	49	91.8	0.98	0.1565
14:89415884:C:A	50	96	0.95	0.03322
14:89415886:T:C	50	96	0.95	0.03322
14:89416080:A:G	50	100	0.85	0.01289
14:89416217:C:A	50	100	0.98	0.03667
14:89416242:G:C	50	100	0.88	0.01017
14:89416334:T:C	50	100	0.99	0.03667
14:89416428:G:C	50	100	0.97	0.1349
14:89416793:A:T	50	98	0.96	0.2987
14:89416902:C:T	50	98	0.98	0.03667
14:89417402:C:G	48	95.8	0.9	0.04158
14:89417410:C:G	46	93.5	0.97	0.1167
14:89417595:G:C	49	100	0.84	0.01725
14:89417678:A:C	50	98	0.95	0.406
14:89418014:C:A	50	94	0.9	0.2589
14:89418379:G:A	48	100	0.94	0.4185
14:89418398:G:A	48	95.8	0.88	0.1892
14:89418519:A:G	50	98	0.95	0.02124
14:89418647:A:G	50	100	0.95	0.4359
14:89418894:G:A	50	100	0.91	0.02342
14:89419122:T:C	50	100	0.91	0.06826
14:89419215:C:T	50	100	0.89	0.04067
14:89420211:T:C	50	100	0.66	0.01943
14:89420219:G:A	50	100	0.92	0.09423
14:89420596:T:C	50	100	0.95	0.4179
14:89420601:G:A	50	100	0.94	0.03867
14:89421634:C:A	50	100	0.95	0.06572
14:89421687:C:T	50	100	0.89	0.02288
14:89421730:C:T	50	100	0.94	0.1556
14:89421813:G:A	50	100	0.94	0.06373
14:89421831:G:C	49	100	0.94	0.1011
14:89421868:A:G	50	100	0.85	0.02651
14:89421947:G:A	50	100	0.95	0.2892
14:89422207:G:T	50	100	0.94	0.1013
14:89423058:A:G	50	100	0.93	0.3115
14:89423065:G:A	50	100	0.95	0.3524
14:89423242:G:A	50	100	0.95	0.3526
14:89423483:G:A	49	100	0.94	0.06245
14:89424413:T:A	50	100	0.95	0.4568
14:89424675:A:G	50	98	0.94	0.3762
14:89425057:C:G	49	100	0.88	0.02306
14:89425067:T:C	50	96	0.87	0.02723
14:89426007:C:T	50	100	0.97	0.421
14:89426123:C:T	50	100	0.95	0.06954
14:89426420:T:C	50	100	0.95	0.3671
14:89426452:C:G	50	100	0.98	0.02233
14:89426657:T:G	50	100	0.98	0.1238
14:89426920:C:A	50	100	0.87	0.04012
14:89426923:A:C	50	100	0.87	0.04012
14:89426933:G:A	50	94	0.65	0.05592
14:89426969:C:T	50	100	0.97	0.4139
14:89427086:G:A	50	100	0.99	0.02342
14:89427122:G:A	50	100	0.95	0.4145
14:89427242:G:A	49	98	0.84	0.05901
14:89427249:G:A	49	98	0.83	0.05937
14:89427471:G:A	50	100	0.97	0.02269
14:89428446:G:A	50	100	0.98	0.02233
14:89428536:T:A	50	100	0.95	0.1418
14:89428744:G:C	50	96	0.84	0.03123
14:89428906:C:T	50	94	0.76	0.07734
14:89428957:G:A	50	100	0.94	0.06663
14:89429637:A:G	50	100	0.68	0.01961
14:89429647:C:T	50	100	0.97	0.102
14:89430270:G:C	50	100	0.95	0.4141
14:89430310:G:A	50	100	0.85	0.04575
14:89430939:C:T	50	98	0.87	0.01452
14:89430998:T:C	50	100	0.94	0.4809
14:89431207:G:A	50	100	0.88	0.02669
14:89431620:T:C	50	100	0.86	0.3829
14:89431683:C:T	50	98	0.9	0.4886
14:89431693:A:T	50	100	0.87	0.3978
14:89432024:C:T	50	84	0.79	0.2823
14:89432163:A:G	50	94	0.83	0.3813
14:89432308:A:G	50	86	0.7	0.2892
14:89432406:A:C	50	92	0.71	0.455
14:89432615:T:C	50	84	0.64	0.26
14:89432826:T:G	50	86	0.73	0.2656
14:89433121:G:T	50	98	0.63	0.01053
14:89433307:C:T	50	92	0.68	0.1521
14:89433317:A:T	50	90	0.75	0.4139
14:89433358:T:C	50	98	0.74	0.0325
14:89433530:T:C	50	98	0.84	0.3738
14:89434212:T:C	50	100	0.92	0.3322
14:89434455:T:C	50	96	0.95	0.3164
14:89434813:C:T	50	96	0.92	0.3386
14:89434863:G:A	50	100	0.95	0.03522
14:89434916:C:T	50	98	0.99	0.3128
14:89435358:C:A	50	100	0.99	0.3313
14:89435618:T:A	50	100	0.85	0.06245
14:89436061:G:A	50	100	0.99	0.459
14:89436165:G:A	50	100	0.85	0.06245
14:89436352:A:T	50	100	1	0.2182
14:89436526:T:C	50	100	1	0.3689
14:89436548:G:A	50	100	1	0.2182
14:89436623:C:T	50	100	0.98	0.05283
14:89436964:T:G	50	100	1	0.03885
14:89437129:C:T	50	98	0.98	0.07407
14:89437602:A:G	50	100	1	0.2279
14:89437808:G:T	50	100	1	0.0374
14:89438035:C:T	50	98	1	0.3411
14:89438094:G:A	50	100	0.98	0.0837
14:89438153:A:C	50	98	0.99	0.04666
14:89438556:C:T	50	100	0.99	0.4566
14:89438676:T:A	50	96	0.98	0.07426
14:89438722:A:C	50	100	0.9	0.03468
14:89438827:A:C	50	98	1	0.04375
14:89439049:C:T	50	100	1	0.0374
14:89439615:A:C	50	100	0.99	0.3883
14:89439878:T:C	50	100	0.99	0.2774
14:89439901:G:C	50	100	0.99	0.2772
14:89439946:G:A	50	100	1	0.01961
14:89439950:A:C	50	100	1	0.2872
14:89439989:C:A	50	100	0.97	0.05156
14:89439991:C:G	50	100	0.99	0.276
14:89440091:A:T	50	100	0.99	0.3039
14:89440790:A:G	50	100	0.99	0.2783
14:89440947:A:G	50	100	0.99	0.2892
14:89441159:C:G	50	98	0.95	0.03413
14:89441164:G:C	50	100	0.99	0.293
14:89441249:T:A	50	100	0.99	0.4572
14:89441777:T:C	50	100	1	0.0354
14:89441905:G:A	50	98	0.76	0.03032
14:89441960:C:T	49	98	0.96	0.04412
14:89442239:C:T	50	100	1	0.03032
14:89442585:G:A	50	98	1	0.2431
14:89442763:G:C	50	100	1	0.02179
14:89442828:A:G	50	100	1	0.2413
14:89442856:A:G	50	98	1	0.2649
14:89443051:C:T	50	100	0.99	0.2805
14:89443738:A:G	50	100	1	0.02415
14:89443785:G:C	50	100	1	0.02415
14:89443799:C:T	50	100	0.98	0.2751
14:89443901:C:T	50	100	1	0.2444
14:89443902:A:G	50	100	0.89	0.02505
14:89443967:C:T	50	100	1	0.02433
14:89443988:A:G	50	98	0.99	0.4444
14:89444031:C:T	50	100	1	0.02415
14:89444509:C:A	50	100	0.99	0.423
14:89444548:T:C	50	100	0.96	0.01053
14:89444563:C:T	50	100	0.99	0.423
14:89444859:G:A	50	100	1	0.02433
14:89444875:C:T	50	100	1	0.02433
14:89444888:A:G	50	100	1	0.02433
14:89444978:C:T	50	98	0.92	0.02923
14:89444982:A:G	50	100	1	0.02433
14:89445040:T:G	50	100	0.93	0.04357
14:89445092:T:A	50	98	0.94	0.04956
14:89445095:C:T	50	100	1	0.02433
14:89445105:G:A	50	100	1	0.02433
14:89445140:T:A	50	100	1	0.02433
14:89445224:C:T	50	98	0.95	0.07317
14:89445320:G:A	50	100	1	0.0256
14:89445367:C:T	50	100	0.98	0.4466
14:89445421:C:T	50	100	1	0.0256
14:89445701:T:C	50	94	0.98	0.3034
14:89445752:G:A	50	90	0.93	0.3415
14:89445906:C:T	50	96	0.99	0.2987
14:89446103:A:T	44	97.7	0.95	0.01906
14:89446107:A:T	44	97.7	0.95	0.01906
14:89446191:T:C	47	95.7	0.99	0.02415
14:89446568:T:A	50	100	0.99	0.02397
14:89446883:A:T	50	100	0.99	0.02397
14:89447197:A:G	49	95.9	0.95	0.1756
14:89447767:T:C	50	98	1	0.05955
14:89448002:C:T	50	100	0.76	0.01017
14:89448855:C:T	50	94	0.97	0.4837
14:89449163:C:A	50	100	0.9	0.01688
14:89449280:A:C	50	96	0.97	0.4261
14:89449297:A:G	50	100	1	0.01253
14:89450008:G:A	50	100	0.96	0.1324
14:89450090:G:A	50	96	0.97	0.4933
14:89450216:C:T	50	100	1	0.03867
14:89450353:A:G	50	100	1	0.0216
14:89450650:A:G	50	100	0.9	0.0472
14:89450668:A:C	50	98	0.97	0.2144
14:89450829:C:T	50	100	1	0.04739
14:89450923:A:G	50	98	0.97	0.2148
14:89451160:A:G	50	98	0.94	0.36
14:89451315:A:G	50	100	1	0.02832
14:89451855:A:G	50	98	0.97	0.2493
14:89451887:C:G	50	96	0.96	0.4049
14:89452135:G:T	50	96	0.97	0.1765
14:89452352:G:C	50	98	0.96	0.4245
14:89453143:G:A	50	98	0.96	0.4588
14:89453230:A:T	50	96	0.96	0.1877
14:89453232:G:A	50	98	0.72	0.05683
14:89453322:C:T	50	98	0.97	0.1543
14:89453414:A:G	50	94	0.98	0.2338
14:89453487:C:G	50	94	0.96	0.2634
14:89453599:T:C	50	98	0.91	0.01053
14:89453661:T:C	50	100	1	0.02832
14:89453863:G:A	50	92	0.86	0.4484
14:89454135:C:G	50	100	1	0.01035
14:89454889:C:T	50	100	1	0.02832
14:89455047:C:T	50	100	0.95	0.14
14:89455113:C:A	50	100	0.97	0.05864
14:89455512:G:A	50	100	0.96	0.03667
14:89456136:G:A	50	100	0.97	0.09386
14:89456168:C:T	50	100	0.96	0.1427
14:89456207:A:G	50	100	0.9	0.04285
14:89456465:T:C	50	100	1	0.01924
14:89456614:T:C	50	100	0.98	0.05792
14:89457398:T:C	50	100	0.99	0.02397
14:89458176:C:T	50	100	0.99	0.1071
14:89458283:G:A	50	100	1	0.02832
14:89458489:C:T	50	100	0.99	0.09749
14:89458588:T:C	50	100	0.98	0.09622
14:89458677:C:G	50	100	1	0.01906
14:89458729:C:T	50	100	0.99	0.09695
14:89459090:T:C	50	96	0.95	0.4966
14:89459843:C:T	50	100	0.93	0.0138
14:89459995:T:G	50	100	0.96	0.02433
14:89460167:C:T	50	98	0.92	0.1472
14:89460221:C:A	50	98	0.92	0.1403
14:89460302:C:T	50	96	0.85	0.246
14:89460759:G:A	50	100	0.98	0.01652
14:89461035:A:T	49	100	0.84	0.0305
14:89461041:G:C	49	98	0.88	0.1485
14:89461104:C:T	49	95.9	0.71	0.02197
14:89461130:A:G	50	100	0.89	0.04357
14:89461365:C:T	50	100	0.87	0.03558
14:89462240:C:T	50	94	0.85	0.2593
14:89462305:T:C	50	100	0.69	0.02324
14:89462491:A:G	50	100	0.9	0.05556
14:89462788:G:A	50	100	0.78	0.01235
14:89462972:T:C	50	100	0.92	0.02959
14:89463065:C:T	50	98	0.82	0.03232
14:89463070:C:T	50	100	0.82	0.03214
14:89463072:C:T	50	98	0.92	0.01507
14:89463091:A:C	50	98	0.73	0.0187
14:89463092:G:C	50	98	0.76	0.0187
14:89463106:G:A	50	88	0.69	0.358
14:89463158:A:G	50	86	0.82	0.3994
14:89463390:C:T	50	96	0.61	0.02505
14:89463587:G:T	50	98	0.93	0.02033
14:89463837:T:C	50	100	0.89	0.01235
14:89464073:C:T	50	86	0.72	0.3223
14:89464163:G:T	50	88	0.74	0.3499
14:89464342:C:T	50	96	0.7	0.04139
14:89464603:C:T	50	82	0.68	0.3497
14:89464784:A:G	50	92	0.69	0.1732
14:89465306:T:C	50	96	0.73	0.04811
14:89465376:C:T	50	94	0.6	0.03577
14:89465720:T:C	50	94	0.83	0.07807
14:89465946:C:T	50	100	0.75	0.04666
14:89466063:C:T	50	98	0.7	0.01688
14:89466220:G:A	50	98	0.84	0.1507
14:89466435:C:T	50	98	0.8	0.06463
14:89466844:A:G	50	98	0.94	0.03631
14:89466864:G:A	50	98	0.94	0.03631
14:89466870:T:G	50	98	0.94	0.03631
14:89466959:T:C	50	98	0.94	0.03631
14:89467041:G:A	50	100	0.88	0.06826
14:89467099:G:A	50	100	0.87	0.06881
14:89467264:C:T	50	100	0.86	0.06736
14:89467272:G:A	50	100	0.88	0.05701
14:89467499:G:A	50	98	0.91	0.01452
14:89467695:C:A	50	100	1	0.02215
14:89467786:C:G	49	100	1	0.0207
14:89467828:T:G	50	92	0.73	0.02505
14:89467862:A:C	50	100	1	0.02215
14:89467889:T:A	50	100	0.69	0.03086
14:89467973:A:C	50	100	1	0.02088
14:89468063:C:G	50	98	0.81	0.01325
14:89468209:T:C	50	100	1	0.02197
14:89468291:T:C	50	100	1	0.02197
14:89468410:A:C	50	100	1	0.02197
14:89468424:A:G	50	100	0.9	0.07062
14:89468453:C:G	50	100	0.9	0.07062
14:89468564:G:A	50	98	0.9	0.03177
14:89468672:A:G	50	98	0.85	0.1957
14:89469276:A:G	50	100	0.96	0.02415
14:89469644:G:A	50	100	1	0.02197
14:89469676:G:A	50	100	1	0.02052
14:89469936:T:C	50	100	1	0.02197
14:89470789:C:T	50	100	1	0.02088
14:89471338:G:A	50	100	0.9	0.08007
14:89471572:G:A	50	100	1	0.02179
14:89471829:G:C	50	100	1	0.02614
14:89472113:G:A	50	100	0.77	0.01652
14:89472234:G:A	50	100	0.9	0.0768
14:89472447:G:A	50	84	0.68	0.348
14:89472758:T:A	48	89.6	0.77	0.4581
14:89472887:T:C	49	100	0.95	0.02469
14:89472908:C:T	49	100	0.99	0.02469
14:89473056:G:A	50	100	1	0.02451
14:89473111:A:G	50	100	1	0.02433
14:89473502:A:T	50	100	0.74	0.01924
14:89473673:G:A	50	100	1	0.0236
14:89473705:G:A	49	100	1	0.0236
14:89473856:T:C	50	100	1	0.02378
14:89474797:A:G	50	98	0.86	0.02887
14:89474824:A:T	50	92	0.82	0.4406
14:89474964:C:T	50	100	0.82	0.08479
14:89475439:T:G	50	92	0.82	0.3008
14:89475609:C:T	50	100	1	0.02033
14:89475620:A:G	50	100	0.99	0.02124
14:89475632:C:G	50	100	0.99	0.01997
14:89475724:C:T	50	90	0.8	0.2885
14:89475803:A:C	50	100	0.94	0.0138
14:89476273:G:A	50	100	0.96	0.01271
14:89476900:G:A	50	96	0.7	0.1685
14:89477085:G:A	50	92	0.81	0.2384
14:89478075:G:C	50	100	0.82	0.01598
14:89478086:G:A	50	92	0.81	0.3813
14:89478376:G:A	50	92	0.82	0.3651
14:89478405:A:C	50	100	0.92	0.08733
14:89478892:A:G	50	100	0.93	0.08751
14:89479023:T:C	50	100	0.92	0.1137
14:89479274:A:C	50	100	0.94	0.065
14:89479914:C:A	50	100	0.97	0.08007
14:89480215:A:G	50	100	0.86	0.01271
14:89480219:G:A	50	98	0.94	0.4641
14:89480272:G:A	50	98	0.94	0.4635
14:89480318:A:G	50	100	0.9	0.01924
14:89480549:G:A	50	100	0.88	0.01434
14:89480716:G:C	50	100	0.93	0.01707
14:89480938:C:T	50	100	0.79	0.01489
14:89481110:C:T	50	100	0.87	0.01471
14:89482347:A:G	50	98	0.94	0.4662
14:89482356:C:T	50	100	0.95	0.02233
14:89482532:T:G	50	100	0.93	0.02269
14:89482757:G:T	50	98	0.9	0.01344
14:89482834:C:T	50	100	0.79	0.01543
14:89483069:T:C	50	96	0.96	0.3569
14:89483073:G:A	50	100	0.93	0.02251
14:89483202:G:A	50	98	0.81	0.0118
14:89484424:A:G	50	100	0.87	0.01924
14:89484559:C:T	50	100	0.92	0.01543
14:89485302:C:T	50	100	0.94	0.02197
14:89485576:G:A	50	100	0.89	0.01344
14:89485737:G:A	50	100	0.99	0.01616
14:89485748:C:T	50	100	0.78	0.01489
14:89485749:G:A	50	100	0.87	0.01253
14:89485826:C:T	50	100	0.99	0.01634
14:89486078:T:G	50	96	0.92	0.0719
14:89486439:G:A	50	100	0.85	0.01089
14:89486479:G:T	50	100	0.97	0.01924
14:89486576:G:A	50	100	0.78	0.01144
14:89486757:A:C	50	100	0.75	0.01489
14:89486908:A:T	50	100	0.92	0.01961
14:89487538:T:A	50	100	0.94	0.0541
14:89487706:C:A	50	98	0.93	0.4448
14:89487969:G:A	50	94	0.92	0.4107
14:89487990:G:A	50	100	0.91	0.02741
14:89488161:C:A	50	100	0.92	0.05483
14:89488280:G:A	50	100	0.92	0.01325
14:89488284:T:C	50	98	0.9	0.3985
14:89488633:A:G	50	98	0.79	0.06028
14:89488698:G:A	50	86	0.77	0.2616
14:89488832:C:T	50	86	0.68	0.1447
14:89488923:A:T	50	100	0.88	0.01906
14:89489496:T:C	50	98	0.7	0.04557
14:89489857:C:T	50	100	0.93	0.1839
14:89489860:G:A	50	100	0.93	0.01725
14:89490456:G:A	50	100	0.99	0.01071
14:89490484:G:A	50	100	0.96	0.2304
14:89491043:C:T	50	100	0.94	0.09405
14:89491128:A:G	50	100	0.99	0.03994
14:89491567:C:T	50	100	0.96	0.01797
14:89492020:C:A	50	100	0.96	0.1006
14:89492455:A:G	50	100	0.94	0.08751
14:89492962:C:T	50	100	0.94	0.02251
14:89493119:G:A	50	100	0.96	0.02469
14:89493949:T:C	50	100	0.96	0.01816
14:89494452:G:A	50	100	0.91	0.01144
14:89494710:G:C	50	100	0.98	0.01561
14:89495187:G:A	50	98	0.94	0.3767
14:89495502:A:T	50	100	1	0.08188
14:89496209:G:A	50	100	1	0.03686
14:89496945:A:G	50	100	0.99	0.2131
14:89497052:T:G	50	100	0.94	0.01307
14:89497595:G:A	50	98	0.94	0.2184
14:89497779:T:C	50	100	0.96	0.04285
14:89497858:G:A	50	100	0.86	0.01725
14:89498503:G:A	50	100	0.99	0.02977
14:89498611:C:T	50	100	0.97	0.1779
14:89498847:T:C	50	100	0.99	0.07571
14:89498939:G:C	50	98	0.95	0.3751
14:89499243:T:C	50	100	0.97	0.01126
14:89499784:T:A	50	98	0.84	0.01053
14:89500122:G:A	49	100	0.97	0.06046
14:89500130:G:C	49	100	0.97	0.06046
14:89500752:G:T	50	100	0.99	0.2095
14:89500765:C:G	50	100	1	0.01235
14:89501368:G:A	50	100	1	0.02397
14:89501825:G:A	50	100	1	0.02959
14:89501924:G:C	50	100	1	0.01761
14:89501992:C:T	50	100	1	0.03232
14:89502082:C:T	50	100	0.97	0.1694
14:89502087:G:C	50	100	1	0.03922
14:89502669:A:G	50	100	0.97	0.05646
14:89502822:G:A	50	100	1	0.02905
14:89503015:T:C	50	100	1	0.04012
14:89503077:T:C	50	100	1	0.03577
14:89503212:C:T	50	100	0.99	0.1505
14:89503214:C:T	50	100	0.99	0.1505
14:89503674:G:A	50	98	1	0.02487
14:89503896:G:C	50	100	1	0.07553
14:89505051:G:C	50	100	1	0.0581
14:89505137:G:C	50	100	1	0.07407
14:89505180:T:C	50	100	0.99	0.02088
14:89505322:C:G	50	100	1	0.02142
14:89505327:C:G	49	98	0.97	0.3764
14:89505424:A:G	49	95.9	0.98	0.2268
14:89505687:C:T	50	100	0.74	0.01344
14:89505847:C:T	47	100	0.99	0.1737
14:89505848:A:G	50	92	0.97	0.3865
14:89505969:G:T	48	93.8	0.97	0.3893
14:89505996:T:C	48	89.6	0.93	0.1309
14:89506038:G:C	37	91.9	0.98	0.2115
14:89506095:C:A	41	97.6	0.97	0.09641
14:89506108:C:T	41	95.1	0.82	0.02542
14:89506362:C:T	46	97.8	0.96	0.02923
14:89506387:G:A	47	97.9	0.84	0.01688
14:89506491:G:A	50	98	0.94	0.01017
14:89506666:G:T	50	98	0.92	0.2547
14:89508238:T:C	50	100	0.96	0.2594
14:89508290:G:A	50	100	0.96	0.04049
14:89508524:G:A	50	100	1	0.01416
14:89508659:T:C	50	100	1	0.02142
14:89510145:G:T	50	98	0.97	0.3898
14:89510190:G:A	50	96	0.96	0.3459
14:89510401:G:A	50	98	0.96	0.2531
14:89511093:G:A	50	100	0.97	0.01816
14:89512052:A:C	50	100	0.69	0.01289
14:89512079:C:T	50	98	0.97	0.3856
14:89512232:T:C	50	100	0.84	0.0167
14:89512636:T:G	50	100	0.99	0.0207
14:89513581:T:C	50	98	0.96	0.2874
14:89513926:A:G	50	84	0.94	0.4056
14:89513934:G:A	50	90	0.95	0.4038
14:89513938:A:G	50	92	0.93	0.4054
14:89514090:C:T	50	100	0.91	0.01852
14:89514585:A:G	50	100	0.93	0.1705
14:89515012:G:T	50	100	0.93	0.1387
14:89515395:G:A	50	96	0.94	0.1124
14:89515597:G:A	50	96	0.91	0.1124
14:89515977:T:C	50	100	0.91	0.1048
14:89516110:T:C	50	96	0.98	0.4296
14:89516149:C:A	50	96	0.98	0.4297
14:89516291:A:G	50	96	0.98	0.4297
14:89516295:A:G	50	96	0.98	0.4297
14:89516791:G:A	50	98	0.98	0.4332
14:89516801:G:A	50	98	0.98	0.4332
14:89516912:C:T	50	98	0.98	0.433
14:89517083:A:G	50	98	0.99	0.4328
14:89517256:G:A	50	98	0.98	0.4328
14:89517584:C:G	50	98	0.96	0.4087
14:89517587:T:C	50	98	0.96	0.4087
14:89517686:G:T	50	100	0.96	0.04121
14:89517796:C:T	50	100	0.91	0.03794
14:89517868:G:A	50	100	0.91	0.03794
14:89517935:T:C	50	100	0.94	0.01507
14:89518138:T:C	50	98	0.94	0.157
14:89518313:A:G	50	100	0.92	0.01289
14:89518390:T:C	50	96	0.95	0.4987
14:89518967:A:T	50	94	0.94	0.4931
14:89518971:T:C	50	94	0.94	0.4949
14:89519002:G:A	50	100	0.97	0.06481
14:89519494:G:A	50	100	0.93	0.01797
14:89519529:G:A	50	100	0.93	0.1153
14:89519941:A:G	50	100	0.91	0.02088
14:89520063:G:A	50	98	0.92	0.04902
14:89520077:G:A	50	98	0.93	0.03776
14:89520159:G:A	50	100	0.94	0.01035
14:89520170:C:T	49	100	0.8	0.01035
14:89520211:G:A	50	100	0.92	0.1418
14:89520295:C:T	50	100	0.84	0.01017
14:89520296:G:A	50	100	0.92	0.1886
14:89520435:A:G	50	100	0.91	0.03322
14:89520598:A:G	50	98	0.93	0.3696
14:89520636:G:A	50	100	0.89	0.03413
14:89520679:T:C	50	98	0.93	0.3698
14:89521252:G:A	50	100	0.9	0.1418
14:89521267:A:G	50	96	0.94	0.3709
14:89521327:G:A	50	100	0.92	0.03322
14:89521641:T:C	50	100	0.95	0.3691
14:89521888:A:G	50	100	0.95	0.3675
14:89522029:G:A	50	98	0.95	0.2317
14:89522291:A:G	50	98	0.91	0.4328
14:89522298:C:T	50	98	0.9	0.4276
14:89522346:T:C	50	94	0.88	0.01634
14:89522540:T:C	50	100	0.88	0.1207
14:89522779:C:T	50	98	0.97	0.2858
14:89522812:T:A	50	100	0.96	0.06082
14:89523061:G:A	50	98	0.98	0.181
14:89523163:A:G	50	100	0.98	0.02869
14:89523233:C:T	50	100	0.99	0.02869
14:89523307:C:T	50	96	0.98	0.2914
14:89523351:C:T	50	98	0.98	0.2567
14:89523356:T:C	50	100	0.96	0.05265
14:89523686:C:G	50	98	0.99	0.181
14:89523727:G:A	50	98	0.99	0.2849
14:89523849:A:G	50	100	0.98	0.01162
14:89524100:C:T	48	95.8	0.99	0.2843
14:89524117:G:A	50	94	0.99	0.2847
14:89524293:G:A	50	98	0.94	0.07861
14:89524296:A:C	50	98	0.99	0.285
14:89524300:G:C	50	98	0.99	0.285
14:89524349:T:C	46	93.5	0.98	0.2849
14:89524416:C:T	42	88.1	0.99	0.2849
14:89524596:G:A	50	98	0.99	0.2852
14:89524944:A:G	50	98	1	0.2852
14:89525191:C:T	50	100	0.97	0.05265
14:89525207:C:A	50	98	1	0.2854
14:89525212:A:G	50	98	1	0.2854
14:89525233:A:T	50	100	0.98	0.01344
14:89525392:A:G	50	98	1	0.2854
14:89525635:A:C	45	100	0.83	0.01434
14:89525793:T:C	50	100	1	0.02923
14:89525903:A:C	50	98	0.99	0.2805
14:89525921:G:A	50	98	1	0.2856
14:89526193:G:C	50	100	1	0.2856
14:89526616:C:T	50	100	1	0.2858
14:89526618:G:A	50	100	0.84	0.01434
14:89526637:T:G	50	100	0.96	0.01743
14:89527030:A:G	50	100	1	0.2861
14:89527043:A:G	50	100	0.95	0.3903
14:89527420:T:C	50	100	0.99	0.2861
14:89527543:C:A	50	100	0.94	0.3219
14:89527606:T:C	50	100	0.99	0.2858
14:89527677:A:G	50	100	0.97	0.0138
14:89527745:G:A	50	98	0.95	0.3611
14:89527798:T:A	50	100	0.99	0.2847
14:89527950:T:C	50	100	0.92	0.1939
14:89528220:G:A	50	100	0.98	0.0158
14:89528330:C:G	48	100	0.98	0.01362
14:89528338:A:G	49	100	0.99	0.2847
14:89528568:G:A	50	100	0.85	0.0118
14:89528638:T:C	50	98	0.92	0.3549
14:89528658:C:A	50	96	0.94	0.3268
14:89528692:G:A	50	100	0.96	0.1946
14:89528831:A:C	50	100	0.96	0.01725
14:89528919:A:G	50	96	0.9	0.3709
14:89528939:T:C	50	100	0.91	0.05192
14:89529357:A:G	50	98	0.95	0.1496
14:89529624:C:T	50	98	0.94	0.1886
14:89529645:G:A	50	98	1	0.01543
14:89529699:A:C	50	98	0.92	0.1658
14:89529702:G:C	50	100	0.89	0.04684
14:89530087:G:A	50	96	0.94	0.146
14:89530096:C:A	50	98	1	0.01525
14:89530119:T:C	50	100	0.83	0.01035
14:89530147:T:A	50	98	0.94	0.1943
14:89530498:A:C	50	100	0.82	0.01035
14:89530558:G:A	50	98	0.98	0.1924
14:89530673:G:C	50	98	0.95	0.2102
14:89530899:A:G	50	98	0.98	0.207
14:89530905:G:A	50	100	0.92	0.1589
14:89531247:G:A	50	98	0.98	0.2073
14:89531731:T:G	50	98	1	0.01543
14:89532036:T:C	50	98	0.98	0.2052
14:89532280:C:G	50	98	0.98	0.2052
14:89532878:T:C	50	100	0.99	0.03068
14:89533218:G:A	50	96	0.91	0.1229
14:89533460:C:G	50	98	0.96	0.03395
14:89533502:A:C	50	98	0.94	0.1868
14:89533923:C:T	50	92	0.9	0.466
14:89534315:G:A	50	98	0.92	0.4964
14:89534651:C:T	50	100	0.94	0.142
14:89534767:C:T	50	94	0.92	0.1986
14:89535804:A:G	50	98	0.88	0.3076
14:89535886:T:C	50	100	0.94	0.1436
14:89536508:G:A	50	98	0.92	0.4677
14:89536570:A:G	49	93.9	0.96	0.2061
14:89536756:C:T	50	100	0.85	0.0118
14:89536860:G:A	50	100	0.87	0.02378
14:89536945:T:C	50	98	0.97	0.1868
14:89537352:G:C	50	98	0.94	0.4641
14:89537918:G:C	50	98	0.98	0.2021
14:89538009:T:A	50	98	0.87	0.0846
14:89538667:C:T	50	96	0.95	0.4684
14:89538729:C:G	49	98	0.98	0.2117
14:89539254:G:C	50	92	0.91	0.1625
14:89539261:T:C	50	100	0.93	0.02705
14:89539285:G:T	50	98	0.98	0.2117
14:89539679:G:A	50	100	0.98	0.01834
14:89539796:C:A	50	100	0.93	0.2068
14:89540466:G:A	50	100	0.95	0.02378
14:89540516:C:T	50	100	0.92	0.01489
14:89541061:G:T	50	98	0.86	0.09332
14:89541149:C:G	49	100	0.98	0.01816
14:89541185:C:A	50	100	0.95	0.02342
14:89541293:T:C	50	100	0.92	0.1405
14:89541718:A:G	50	100	0.94	0.01053
14:89542091:T:C	50	96	0.94	0.4813
14:89542287:A:G	50	98	0.97	0.2371
14:89542460:G:A	50	98	0.97	0.2369
14:89542486:T:C	50	98	0.97	0.2367
14:89542516:G:A	50	98	0.96	0.1805
14:89542553:A:C	50	98	0.97	0.2357
14:89543073:G:A	50	96	0.94	0.2164
14:89543170:A:G	50	96	0.92	0.1806
14:89543312:C:T	50	96	0.89	0.2741
14:89543354:A:G	50	100	0.91	0.161
14:89543756:G:C	50	100	0.96	0.02052
14:89545024:C:T	50	100	0.93	0.2353
14:89545250:C:T	50	98	0.8	0.05556
14:89545321:G:C	50	100	0.82	0.0394
14:89545441:G:A	50	100	0.94	0.2375
14:89545514:G:A	50	100	0.88	0.063
14:89545632:G:C	50	96	0.92	0.4486
14:89546001:T:A	50	100	0.94	0.01943
14:89546219:A:G	50	98	0.93	0.451
14:89547512:C:T	50	100	0.88	0.03794
14:89548663:C:T	50	96	0.91	0.3858
14:89549060:A:G	50	100	0.95	0.2631
14:89549639:A:G	50	100	0.96	0.2629
14:89550665:A:G	50	98	0.88	0.1088
14:89550730:C:T	50	100	0.94	0.04448
14:89551006:C:T	50	100	0.94	0.03776
14:89551103:G:A	50	98	0.95	0.2705
14:89551526:G:A	50	100	0.97	0.1207
14:89551681:T:C	50	100	0.96	0.05519
14:89551689:G:C	50	100	0.98	0.1216
14:89552371:T:C	50	100	0.96	0.04757
14:89552394:A:T	50	100	0.83	0.03813
14:89552982:T:C	50	100	0.96	0.04739
14:89553142:A:G	49	100	0.98	0.1202
14:89553279:T:C	50	100	0.98	0.1202
14:89553655:T:C	50	98	0.98	0.1182
14:89553814:G:A	50	98	0.92	0.02578
14:89553859:G:T	50	100	0.91	0.1019
14:89554025:G:A	50	100	0.96	0.0463
14:89554445:C:T	50	100	0.96	0.05011
14:89554446:A:G	50	100	0.96	0.1035
14:89554736:T:C	50	100	0.97	0.04702
14:89554794:T:C	50	100	0.84	0.03813
14:89554952:C:A	50	98	0.83	0.05755
14:89554954:G:A	50	98	0.9	0.179
14:89554955:G:A	50	100	0.93	0.134
14:89555081:A:G	50	100	0.95	0.04702
14:89555445:T:C	50	100	0.87	0.0512
14:89555882:G:T	46	84.8	0.73	0.07244
14:89555884:G:T	46	78.3	0.69	0.169
14:89555926:T:C	50	100	0.92	0.04031
14:89556005:T:A	50	100	0.91	0.04031
14:89556563:A:G	50	100	0.91	0.03686
14:89556878:T:G	50	98	0.94	0.05156
14:89556956:C:T	50	94	0.92	0.05628
14:89556989:G:A	50	92	0.8	0.1166
14:89557432:T:C	50	94	0.91	0.3095
14:89557756:A:G	50	98	0.75	0.07843
14:89557984:C:T	50	96	0.88	0.311
14:89558376:C:T	50	96	0.67	0.03086
14:89558432:G:T	50	100	0.9	0.02197
14:89558850:T:C	50	100	0.86	0.1024
14:89558910:T:G	50	96	0.9	0.07462
14:89559030:A:C	50	100	0.85	0.1009
14:89559321:G:A	50	98	0.94	0.3286
14:89559406:G:A	50	100	0.82	0.06373
14:89559625:A:G	50	96	0.86	0.1518
14:89560123:A:G	50	100	0.88	0.02487
14:89560205:G:C	50	100	0.85	0.01761
14:89560319:A:G	50	98	0.93	0.2226
14:89560779:G:A	50	98	0.97	0.3125
14:89561047:G:A	50	100	0.97	0.106
14:89561069:C:T	50	98	0.98	0.2647
14:89561076:C:A	50	100	0.98	0.09132
14:89561155:G:A	50	100	0.98	0.0699
14:89561175:C:A	50	98	0.98	0.2698
14:89561205:A:G	50	98	0.97	0.4838
14:89561309:T:C	50	100	0.96	0.06536
14:89561617:A:G	50	100	0.94	0.0532
14:89562146:G:T	50	100	0.98	0.09985
14:89562277:T:C	50	100	0.98	0.06663
14:89562346:C:T	50	100	0.98	0.4473
14:89562535:C:T	50	100	1	0.01725
14:89563068:C:G	50	100	1	0.01162
14:89563112:G:A	50	100	0.97	0.3159
14:89563159:G:A	50	100	1	0.01162
14:89563274:G:A	50	100	0.95	0.1017
14:89563871:A:C	50	100	0.97	0.06736
14:89563936:G:A	50	100	0.98	0.429
14:89563950:A:T	50	100	0.98	0.4292
14:89564145:G:A	50	100	0.97	0.2337
14:89564438:A:G	50	100	0.97	0.3137
14:89564763:G:A	50	100	0.98	0.3731
14:89564800:C:A	50	100	0.96	0.04702
14:89565292:G:A	50	100	0.95	0.04702
14:89565498:C:T	50	100	0.98	0.2925
14:89565558:A:G	50	100	0.9	0.02687
14:89565869:C:T	50	98	0.89	0.0158
14:89565875:A:C	50	100	0.97	0.0463
14:89566056:A:G	50	100	0.99	0.2721
14:89566447:A:T	50	100	0.71	0.0423
14:89566561:T:C	50	100	0.94	0.09622
14:89566702:T:C	50	96	0.95	0.4949
14:89566938:T:C	50	100	0.98	0.3233
14:89567095:G:A	50	100	0.98	0.3885
14:89567187:C:T	50	100	0.98	0.4361
14:89567242:A:G	50	100	0.94	0.0561
14:89567289:A:G	50	100	0.98	0.3224
14:89567404:G:A	49	100	1	0.01725
14:89567912:C:T	50	100	0.97	0.4054
14:89568002:A:G	50	100	0.94	0.05192
14:89568014:G:A	50	100	1	0.01743
14:89568167:C:T	50	100	0.97	0.09332
14:89568455:T:C	50	100	0.97	0.405
14:89568505:C:T	50	100	0.97	0.4078
14:89568628:G:A	50	98	0.98	0.2947
14:89568917:G:A	50	100	0.79	0.01162
14:89568927:G:A	50	100	0.97	0.01162
14:89568931:A:G	50	98	0.88	0.05029
14:89568932:C:A	50	98	0.83	0.01688
14:89568943:G:A	50	94	0.95	0.4074
14:89568980:A:G	50	100	0.96	0.2291
14:89569020:C:T	50	100	1	0.01126
14:89569180:G:C	50	100	0.86	0.04611
14:89569199:C:T	50	100	0.96	0.1258
14:89569208:G:T	50	100	0.95	0.274
14:89569214:G:A	50	100	0.97	0.2157
14:89569234:T:A	50	100	0.96	0.03758
14:89569235:C:T	50	100	0.96	0.03758
14:89569262:A:C	50	98	0.96	0.3092
14:89569416:G:A	50	100	0.99	0.276
14:89569533:G:A	49	100	1	0.1004
14:89569577:A:G	50	100	1	0.1004
14:89569583:A:C	50	100	1	0.2179
14:89569695:G:T	50	100	1	0.1044
14:89569939:C:T	50	100	1	0.0167
14:89570135:A:G	50	100	0.98	0.06191
14:89570202:T:A	50	100	0.97	0.05991
14:89570242:G:A	50	100	0.98	0.07262
14:89570295:A:G	50	100	1	0.1124
14:89570397:C:T	50	100	1	0.02487
14:89570567:G:C	50	100	1	0.09241
14:89571010:G:C	50	100	1	0.02778
14:89571191:G:T	50	100	1	0.1127
14:89571812:T:C	50	100	0.96	0.061
14:89572477:G:A	50	100	0.98	0.3188
14:89572711:A:G	50	100	0.98	0.2843
14:89573026:G:A	50	100	0.85	0.01634
14:89573088:G:A	50	96	0.85	0.02288
14:89573829:C:T	50	100	1	0.02542
14:89574509:A:G	50	100	0.97	0.061
14:89574986:G:C	50	100	1	0.1307
14:89575344:C:T	50	100	0.98	0.07389
14:89575728:G:A	50	100	0.99	0.08914
14:89576179:G:A	50	100	0.99	0.07407
14:89577037:C:A	50	100	0.97	0.07589
14:89577340:A:C	50	100	0.95	0.06155
14:89578385:C:A	50	100	0.98	0.09241
14:89578429:G:A	50	100	0.98	0.09241
14:89578440:A:G	50	100	0.96	0.06118
14:89578442:T:G	50	100	1	0.1349
14:89578914:T:C	50	100	0.95	0.06572
14:89579726:G:A	50	100	0.98	0.494
14:89579781:C:T	50	100	0.98	0.07843
14:89579824:C:T	50	100	0.99	0.1676
14:89579878:C:A	50	100	0.98	0.09259
14:89580198:G:A	50	100	0.98	0.09296
14:89580208:T:G	50	100	0.81	0.01906
14:89580342:G:C	50	100	0.98	0.08951
14:89580555:G:A	50	100	0.98	0.2001
14:89580831:A:T	50	100	0.8	0.01035
14:89580949:G:A	50	98	0.99	0.3464
14:89580965:C:T	50	98	0.99	0.3417
14:89581088:G:A	50	100	0.86	0.01888
14:89581345:G:A	50	100	1	0.09477
14:89581593:T:C	50	100	0.99	0.1659
14:89581747:T:C	50	100	0.99	0.1619
14:89581969:C:T	50	100	0.97	0.06118
14:89582268:G:A	50	100	0.98	0.1255
14:89582512:C:T	50	100	0.99	0.07825
14:89582550:C:T	49	95.9	0.68	0.03504
14:89582590:T:C	50	96	0.99	0.3773
14:89582875:T:C	50	100	1	0.02015
14:89583148:G:A	50	100	1	0.02451
14:89583171:C:T	50	100	1	0.01471
14:89583223:T:C	50	100	0.98	0.4953
14:89583462:C:T	50	100	1	0.06264
14:89583511:T:C	50	100	1	0.02451
14:89583517:C:T	50	100	1	0.03922
14:89583828:G:A	50	100	0.99	0.03776
14:89584191:C:T	50	100	0.98	0.3974
14:89584246:T:A	50	96	0.92	0.02288
14:89584642:C:T	50	100	1	0.3155
14:89584660:C:T	50	100	0.74	0.02269
14:89586601:T:C	50	100	0.99	0.05773
14:89587318:G:A	50	100	1	0.01325
14:89587916:T:C	50	98	0.99	0.06173
14:89588064:G:A	50	100	0.98	0.01144
14:89588345:A:G	50	100	1	0.3181
14:89589090:C:T	50	100	1	0.09532
14:89589124:G:T	50	98	0.99	0.2999
14:89589131:A:G	50	100	0.99	0.3244
14:89589579:T:C	50	100	0.99	0.1106
14:89590744:G:A	50	98	0.98	0.4012
14:89591297:T:C	50	100	0.98	0.05392
14:89591508:C:T	50	100	0.87	0.02088
14:89591567:T:C	50	100	0.92	0.01997
14:89591632:C:A	50	98	0.93	0.01053
14:89591693:A:G	50	100	0.98	0.1184
14:89591899:G:A	50	100	0.97	0.3081
14:89592034:G:A	50	100	0.95	0.0236
14:89592823:G:A	50	100	1	0.09641
14:89593016:C:A	50	100	0.98	0.1393
14:89594115:T:G	50	100	0.96	0.03813
14:89594186:T:G	50	100	0.98	0.08406
14:89595054:C:T	50	100	0.99	0.08914
14:89595541:T:C	50	100	0.96	0.03794
14:89595818:C:G	50	98	0.99	0.09641
14:89595847:T:C	50	100	0.98	0.3065
14:89596324:C:T	50	100	0.99	0.09586
14:89596763:A:T	50	100	0.94	0.1344
14:89597205:C:T	50	100	0.96	0.01452
14:89599566:G:T	50	96	0.71	0.01089
14:89599983:C:T	50	100	0.96	0.3288
14:89600107:A:C	50	98	0.96	0.3132
14:89600290:T:C	50	100	0.97	0.3155
14:89600694:T:C	50	100	0.92	0.01507
14:89601157:C:T	50	98	0.84	0.06917
14:89601826:T:C	50	98	0.94	0.09477
14:89602353:G:A	50	98	0.86	0.06463
14:89602446:T:G	50	100	0.81	0.0118
14:89602636:A:T	50	100	0.81	0.0118
14:89603418:T:C	50	100	0.94	0.3448
14:89603581:C:T	50	94	0.9	0.4446
14:89603621:A:G	50	96	0.9	0.4245
14:89604257:G:A	50	100	0.72	0.02251
14:89604260:C:T	50	100	0.78	0.02033
14:89604272:C:G	50	100	0.7	0.02542
14:89604856:G:A	50	100	0.7	0.02687
14:89604861:A:T	50	100	0.74	0.02251
14:89606350:A:G	50	100	0.75	0.02179
14:89606990:A:G	50	100	0.77	0.02306
14:89607514:A:G	49	98	0.9	0.1385
14:89607941:C:T	50	100	0.92	0.01216
14:89608041:C:T	49	100	0.74	0.0167
14:89608054:C:T	50	100	0.82	0.02215
14:89608072:A:G	50	100	0.92	0.1334
14:89608163:A:G	49	98	0.92	0.1934
14:89608369:T:C	35	91.4	0.87	0.209
14:89608386:C:T	46	97.8	0.79	0.04739
14:89608422:G:C	50	100	0.87	0.01489
14:89608430:G:C	49	100	0.77	0.04448
14:89609097:A:G	50	86	0.73	0.1247
14:89609597:C:T	50	100	0.87	0.01507
14:89610186:T:G	50	100	0.82	0.0492
14:89610441:C:T	50	98	0.89	0.08007
14:89610875:C:A	50	100	0.88	0.03667
14:89610928:T:C	50	100	0.66	0.02869
14:89610933:T:C	50	94	0.87	0.3804
14:89611083:G:T	50	100	0.67	0.0236
14:89611136:G:C	50	100	0.78	0.03649
14:89611323:G:A	50	94	0.83	0.0216
14:89611337:T:G	50	100	0.91	0.01216
14:89611585:T:C	50	86	0.86	0.4138
14:89611589:A:G	50	100	0.86	0.06845
14:89611792:T:C	50	82	0.72	0.2551
14:89611855:C:G	50	88	0.85	0.3829
14:89612619:G:C	50	98	0.94	0.02687
14:89612910:C:G	50	78	0.81	0.4871
14:89614616:G:A	50	100	0.93	0.02741
14:89615068:T:G	50	100	0.86	0.05955
14:89615921:T:C	50	84	0.74	0.409
14:89616521:A:C	49	85.7	0.62	0.2484
14:89616644:C:T	50	88	0.69	0.1264
14:89616647:T:C	50	100	0.71	0.01743
14:89617420:A:T	50	100	0.88	0.02578
14:89617562:G:A	50	100	0.89	0.02596
14:89617652:T:C	50	100	0.9	0.0138
14:89617675:T:C	50	96	0.76	0.03068
14:89618024:G:A	50	100	0.92	0.02614
14:89621072:T:G	50	94	0.82	0.134
14:89621112:G:A	50	94	0.81	0.1356
14:89622313:G:A	50	98	0.9	0.02869
14:89622618:C:G	50	100	0.94	0.04575
14:89623170:T:A	50	96	0.89	0.1756
14:89623245:G:C	50	100	0.9	0.03722
14:89623535:A:T	50	98	0.88	0.0512
14:89623846:A:G	50	96	0.88	0.1264
14:89624000:G:T	50	98	0.99	0.03413
14:89624925:G:A	50	96	0.86	0.07734
14:89625775:G:A	50	98	0.89	0.25
14:89626796:G:C	50	100	0.97	0.01634
14:89626807:C:T	50	94	0.94	0.2182
14:89627031:G:A	50	96	0.95	0.2237
14:89627711:G:A	50	94	0.95	0.433
14:89628130:G:A	50	96	0.95	0.4254
14:89629101:T:C	50	98	0.95	0.165
14:89629368:G:A	50	94	0.95	0.4386
14:89629719:C:T	50	100	0.98	0.0325
14:89630556:G:C	50	96	0.95	0.2159
14:89631145:A:T	50	100	0.97	0.1745
14:89631597:T:A	50	100	0.97	0.1745
14:89631872:T:C	50	98	0.89	0.1146
14:89632215:T:G	50	100	0.97	0.1999
14:89632340:T:G	50	100	0.98	0.02197
14:89632634:C:T	50	100	0.75	0.01017
14:89633045:C:T	50	98	0.95	0.4495
14:89633107:A:G	50	98	0.93	0.1923
14:89633298:G:A	50	100	0.99	0.02378
14:89634137:G:C	50	100	0.96	0.2026
14:89634857:G:C	50	100	0.99	0.02269
14:89635522:C:T	50	98	0.96	0.4212
14:89636302:C:G	50	100	0.99	0.02415
14:89637126:G:A	50	100	0.99	0.02233
14:89637779:A:C	50	100	0.99	0.2295
14:89638088:T:C	50	98	0.98	0.02451
14:89638497:G:A	50	100	0.91	0.02324
14:89638880:C:T	50	100	0.99	0.4793
14:89638895:T:C	50	100	0.99	0.02088
14:89638922:T:A	50	98	0.94	0.1376
14:89639192:T:C	50	100	0.95	0.01906
14:89639332:T:C	50	100	1	0.2308
14:89639483:G:A	50	100	1	0.4873
14:89639734:A:G	50	100	0.98	0.2298
14:89639972:G:T	50	100	1	0.2533
14:89640256:A:G	50	100	1	0.2531
14:89640269:C:T	50	100	1	0.2531
14:89640972:C:T	50	100	0.99	0.2297
14:89641057:C:T	50	100	1	0.2308
14:89641141:G:A	50	100	0.98	0.2342
14:89641253:A:T	50	100	1	0.2313
14:89641939:G:A	50	100	1	0.2309
14:89642253:G:A	50	98	0.68	0.01017
14:89642375:A:C	50	100	0.99	0.2291
14:89642881:G:A	50	100	1	0.02887
14:89643249:C:T	50	100	0.93	0.05174
14:89643422:A:G	50	100	0.98	0.281
14:89643585:A:G	50	100	1	0.02342
14:89644321:T:G	50	100	0.98	0.2794
14:89644363:A:G	50	100	0.96	0.03867
14:89644411:T:C	50	100	0.99	0.2907
14:89644864:C:T	50	100	1	0.03522
14:89645004:T:C	50	100	0.98	0.2903
14:89645143:C:T	50	100	0.98	0.2505
14:89645271:T:C	50	100	0.96	0.03867
14:89645320:G:A	49	98	0.97	0.291
14:89645328:G:A	50	98	0.98	0.2907
14:89645518:A:G	50	88	0.98	0.2898
14:89645531:T:C	50	90	0.98	0.2988
14:89645539:A:G	50	88	0.98	0.2896
14:89645547:T:C	49	87.8	0.98	0.2841
14:89645751:C:G	50	100	0.98	0.2484
14:89646392:C:T	50	100	1	0.2549
14:89646553:G:A	50	100	1	0.2524
14:89646575:A:G	50	100	1	0.2547
14:89646652:G:A	50	100	0.96	0.03994
14:89646658:A:C	50	100	0.99	0.2042
14:89646705:G:C	50	100	0.99	0.2042
14:89646770:A:G	50	100	0.99	0.2952
14:89646868:A:C	50	100	0.99	0.295
14:89646941:G:A	50	100	0.99	0.295
14:89646993:T:C	50	100	0.99	0.2222
14:89647058:A:T	50	100	1	0.2547
14:89647195:A:T	50	100	0.99	0.1928
14:89647548:C:T	50	100	0.99	0.2331
14:89647877:A:G	50	100	1	0.2549
14:89648108:A:G	50	100	1	0.2525
14:89648413:T:G	50	100	0.97	0.01561
14:89648639:A:G	50	100	1	0.2544
14:89648796:G:A	50	100	1	0.2544
14:89648926:G:A	50	100	1	0.2518
14:89649077:G:A	50	100	1	0.2542
14:89649376:A:G	50	98	0.99	0.2947
14:89649767:T:G	50	100	1	0.254
14:89650202:C:T	50	100	1	0.254
14:89650761:G:C	50	100	0.98	0.195
14:89650767:C:T	50	100	1	0.2518
14:89651082:G:A	50	98	0.68	0.04557
14:89651188:C:T	50	100	0.94	0.01107
14:89651502:G:T	50	100	0.99	0.2333
14:89651554:C:T	50	100	0.99	0.2671
14:89651652:G:A	50	100	1	0.2282
14:89651828:T:C	50	100	0.99	0.2028
14:89651964:C:T	50	100	1	0.252
14:89652091:T:G	50	100	0.99	0.2734
14:89652262:T:C	50	100	0.99	0.4366
14:89652307:G:A	50	98	1	0.2326
14:89652391:G:A	50	100	0.99	0.4375
14:89652582:T:A	50	100	0.99	0.2858
14:89652835:G:T	50	100	0.99	0.2856
14:89652897:T:C	50	100	0.99	0.4789
14:89652898:G:C	50	100	0.99	0.2856
14:89652911:C:A	50	100	0.99	0.1986
14:89653282:T:C	50	100	0.99	0.2765
14:89653581:C:T	50	100	0.99	0.2854
14:89653698:G:A	50	100	0.99	0.2856
14:89653811:C:A	50	100	0.99	0.1957
14:89653996:C:A	50	100	0.99	0.2856
14:89654641:C:T	50	100	0.99	0.2856
14:89654665:G:A	50	100	0.99	0.2859
14:89655470:A:G	50	96	0.89	0.01325
14:89655589:G:A	50	100	0.99	0.4924
14:89655617:G:A	50	100	0.94	0.03286
14:89655762:A:G	50	100	0.98	0.2061
14:89656334:C:T	50	100	0.98	0.2515
14:89656408:T:C	50	100	0.84	0.01271
14:89656817:A:C	50	100	0.98	0.2048
14:89657163:T:C	50	100	0.98	0.2179
14:89657565:G:C	49	100	0.98	0.2275
14:89658693:T:C	50	100	0.99	0.05392
14:89658985:C:T	50	100	1	0.05991
14:89658991:T:C	50	100	1	0.06009
14:89658994:G:A	50	100	1	0.06009
14:89659290:G:A	50	100	0.99	0.05428
14:89659471:C:G	50	100	0.82	0.01797
14:89659908:T:A	50	100	0.97	0.07008
14:89660606:C:G	50	100	0.99	0.06028
14:89660808:C:T	50	100	0.97	0.2244
14:89660928:T:C	50	100	0.96	0.2651
14:89661236:C:T	50	100	0.99	0.0728
14:89661421:C:T	50	100	0.99	0.07298
14:89661786:A:G	50	100	0.94	0.02796
14:89662177:T:A	50	100	0.97	0.0256
14:89662260:A:G	50	100	0.93	0.02887
14:89662467:A:C	50	100	0.97	0.04321
14:89662725:G:C	50	100	0.98	0.02869
14:89662768:T:C	50	100	0.95	0.01471
14:89662811:G:T	50	100	0.98	0.02869
14:89662864:G:A	50	100	0.98	0.02869
14:89662920:T:C	50	100	0.98	0.03431
14:89663862:C:T	50	100	0.98	0.02887
14:89663966:T:C	50	98	0.97	0.05011
14:89663975:C:T	50	100	0.95	0.01471
14:89664630:G:T	50	100	0.99	0.02887
14:89664940:G:T	50	100	1	0.01707
14:89665499:A:G	50	100	0.99	0.0345
14:89665509:G:A	50	100	0.95	0.01471
14:89666003:T:C	50	100	0.99	0.0345
14:89666138:C:T	49	100	0.97	0.4339
14:89666401:A:G	50	100	0.99	0.0345
14:89666435:A:C	50	100	0.99	0.02887
14:89666497:T:C	50	100	0.99	0.0345
14:89666575:A:T	49	100	0.97	0.3105
14:89666607:A:G	50	100	0.97	0.2827
14:89666637:G:A	50	98	0.99	0.02905
14:89667672:C:T	50	100	0.99	0.02633
14:89667732:G:T	50	100	0.82	0.01961
14:89667735:T:C	50	100	0.99	0.0345
14:89667737:G:T	50	100	0.97	0.0354
14:89667760:G:C	50	100	0.99	0.02869
14:89667777:C:T	50	100	0.96	0.01471
14:89668229:C:T	50	100	0.99	0.03195
14:89668617:A:T	50	100	0.9	0.01489
14:89668999:T:C	50	100	0.98	0.3856
14:89669128:C:G	50	100	0.97	0.2638
14:89669158:A:G	50	100	0.99	0.03195
14:89669503:G:C	50	100	0.99	0.03286
14:89669584:G:A	50	100	0.91	0.01598
14:89669681:A:T	50	100	0.99	0.03195
14:89669922:C:G	50	100	0.98	0.01525
14:89670243:C:T	50	100	0.99	0.03195
14:89670670:G:A	50	100	0.99	0.06336
14:89671006:A:T	50	100	0.98	0.2364
14:89671082:A:G	50	98	0.98	0.2576
14:89671498:G:A	50	100	0.98	0.05047
14:89671500:T:C	50	98	0.98	0.03722
14:89671627:A:G	50	98	0.98	0.28
14:89671793:A:G	50	98	0.99	0.03195
14:89671951:T:C	50	100	0.98	0.2515
14:89672234:T:A	50	98	0.96	0.0512
14:89672366:T:C	50	98	0.99	0.03195
14:89672398:G:T	50	98	0.94	0.2061
14:89672416:C:G	49	100	0.97	0.06481
14:89672509:G:T	50	100	0.98	0.05047
14:89672967:C:T	50	100	0.98	0.4483
14:89673647:C:T	50	100	0.97	0.4297
14:89673999:C:T	50	100	0.98	0.02669
14:89674530:A:G	50	98	0.97	0.2279
14:89676000:T:C	50	100	0.91	0.07934
14:89676416:C:T	50	98	0.97	0.201
14:89676607:G:A	50	100	0.98	0.4975
14:89676929:T:C	50	100	0.95	0.07988
14:89677464:C:T	50	98	0.97	0.2836
14:89677566:A:G	50	100	0.94	0.02033
14:89678646:C:T	50	100	0.99	0.06336
14:89678985:A:T	50	98	0.99	0.05973
14:89679212:C:T	50	100	0.99	0.05955
14:89679567:C:T	50	100	0.99	0.05755
14:89679929:C:T	50	100	0.95	0.01144
14:89679964:C:T	50	100	0.99	0.05174
14:89681554:A:G	50	100	0.99	0.05701
14:89681867:T:C	50	100	0.97	0.2293
14:89682178:A:G	50	98	0.98	0.417
14:89682488:G:A	50	92	0.95	0.185
14:89682678:T:C	50	100	0.98	0.02215
14:89682705:G:A	50	100	0.92	0.1436
14:89683802:G:A	50	98	0.97	0.3312
14:89684117:C:G	50	100	0.98	0.2669
14:89684452:T:C	50	98	0.97	0.2108
14:89684976:A:T	50	100	0.99	0.05664
14:89685149:T:G	50	100	0.99	0.0581
14:89686443:T:A	50	100	0.98	0.06663
14:89686839:C:T	50	100	0.98	0.2649
14:89687696:G:A	49	100	0.98	0.2289
14:89688314:G:T	50	100	0.93	0.05719
14:89688346:T:A	50	100	0.96	0.4239
14:89688407:T:C	50	100	0.94	0.2244
14:89688514:T:A	50	100	0.84	0.03268
14:89688953:T:C	50	100	1	0.0187
14:89689997:C:T	50	98	0.93	0.14
14:89690429:G:A	50	96	0.96	0.2367
14:89691190:C:T	50	100	0.98	0.01452
14:89691473:A:G	50	100	1	0.01198
14:89691699:G:A	50	100	0.98	0.4285
14:89691727:C:T	50	100	1	0.03468
14:89691886:C:T	50	100	1	0.01725
14:89692580:T:G	50	100	0.85	0.0118
14:89692635:G:C	50	100	0.93	0.05065
14:89692786:A:T	50	100	0.99	0.3597
14:89692935:T:C	50	100	1	0.01126
14:89693139:T:A	50	100	0.99	0.3404
14:89693156:T:C	50	100	0.95	0.04521
14:89693357:G:A	50	100	0.96	0.04503
14:89694117:C:T	50	100	1	0.03577
14:89694494:G:A	50	100	0.92	0.07734
14:89694684:G:C	50	100	0.99	0.01144
14:89694752:G:A	50	100	0.93	0.07752
14:89694968:G:C	50	100	0.98	0.2268
14:89695230:A:G	50	100	0.99	0.3046
14:89695319:C:G	50	100	0.98	0.3549
14:89695469:C:T	50	100	0.96	0.01344
14:89695826:C:T	50	100	0.99	0.01144
14:89696072:C:A	50	100	0.87	0.02124
14:89696094:C:A	50	98	0.98	0.3765
14:89696554:C:T	50	100	1	0.03486
14:89696970:T:A	50	100	0.97	0.0915
14:89697217:A:G	50	100	0.98	0.3831
14:89697815:C:T	50	100	1	0.0374
14:89697835:C:T	50	100	1	0.03486
14:89699320:C:T	50	100	0.98	0.1879
14:89699626:A:G	50	100	0.98	0.3909
14:89700280:G:C	50	100	0.93	0.07716
14:89700518:G:A	50	100	1	0.0374
14:89700607:C:T	50	100	0.93	0.08279
14:89700675:C:A	50	100	1	0.05955
14:89700819:C:T	50	100	0.99	0.08715
14:89700832:C:T	50	100	1	0.03922
14:89701113:C:G	50	100	1	0.01035
14:89701126:C:T	49	100	0.98	0.1875
14:89701270:C:G	49	100	0.94	0.08279
14:89702876:G:A	50	100	0.96	0.2086
14:89702952:T:C	50	100	0.97	0.4604
14:89702980:A:G	50	100	1	0.01144
14:89702986:G:C	50	100	0.97	0.4339
14:89703217:G:C	50	100	0.96	0.1752
14:89703365:C:T	50	100	1	0.01652
14:89703692:G:A	50	100	0.96	0.1333
14:89703696:G:C	50	100	0.98	0.1333
14:89704094:A:G	50	100	1	0.01616
14:89704228:C:T	50	100	0.85	0.01126
14:89704723:C:T	50	100	1	0.01598
14:89705146:T:C	50	100	0.94	0.175
14:89705443:A:T	50	100	0.93	0.01271
14:89705746:C:T	50	96	0.93	0.2569
14:89706306:A:C	50	100	0.92	0.2653
14:89706667:G:C	50	100	0.98	0.1365
14:89706718:A:G	50	96	0.93	0.1324
14:89707001:A:T	50	96	0.93	0.1324
14:89707071:A:G	50	100	0.99	0.1322
14:89707109:C:T	50	100	0.99	0.1304
14:89707301:G:A	50	96	0.93	0.1451
14:89707392:C:G	50	100	0.94	0.2603
14:89707744:T:C	50	100	0.99	0.132
14:89708460:T:C	50	100	0.98	0.1044
14:89708533:G:A	50	100	0.98	0.1258
14:89709898:T:G	50	98	0.96	0.2633
14:89709972:A:C	50	98	0.98	0.1416
14:89710395:T:C	50	100	0.93	0.1369
14:89710441:G:A	50	100	0.96	0.01344
14:89710647:A:G	50	100	0.96	0.4041
14:89710831:C:T	50	100	0.9	0.1806
14:89711066:G:A	50	98	0.84	0.1238
14:89711093:C:T	50	100	0.95	0.02251
14:89711172:C:T	50	100	0.96	0.3297
14:89711536:C:A	50	100	0.97	0.2547
14:89711572:G:A	50	100	0.95	0.01289
14:89711843:C:T	50	100	1	0.0207
14:89711922:T:G	50	100	0.98	0.01198
14:89712081:C:T	50	100	0.99	0.2402
14:89712317:G:A	50	100	0.92	0.02397
14:89712590:C:T	50	100	0.96	0.1932
14:89712648:G:A	50	100	0.95	0.159
14:89712657:G:A	50	100	0.95	0.01307
14:89713286:G:T	50	100	0.95	0.01307
14:89713483:A:G	50	100	0.96	0.3862
14:89713847:A:G	50	100	0.98	0.2665
14:89715170:T:G	50	100	0.94	0.02941
14:89715236:C:A	50	100	0.95	0.01307
14:89715988:A:C	50	100	0.94	0.03032
14:89716030:A:G	50	100	0.97	0.4109
14:89716150:G:A	50	100	0.97	0.4101
14:89716156:T:A	50	100	0.97	0.4101
14:89716173:T:C	50	100	0.97	0.4101
14:89716206:C:T	50	100	0.97	0.4099
14:89717287:C:T	50	100	0.93	0.0216
14:89717459:A:G	50	100	0.89	0.0354
14:89717694:G:A	50	100	0.97	0.1578
14:89717794:G:C	50	100	0.95	0.01325
14:89719057:G:C	50	100	0.95	0.2344
14:89719071:G:T	50	100	0.95	0.01325
14:89719261:C:T	50	100	0.94	0.01906
14:89719547:C:T	50	100	0.79	0.01979
14:89719965:A:G	50	98	0.9	0.02578
14:89719973:G:A	50	98	0.95	0.1886
14:89720127:G:A	50	100	1	0.01017
14:89720364:C:A	50	100	0.9	0.03558
14:89720535:T:C	50	100	0.96	0.2231
14:89721226:C:T	50	94	0.95	0.1267
14:89721691:G:A	50	100	1	0.01307
14:89721850:C:T	50	100	1	0.01307
14:89721900:C:T	50	100	0.96	0.1823
14:89722306:T:C	50	100	0.99	0.01325
14:89722587:C:T	50	94	0.66	0.01561
14:89722941:C:A	50	100	0.93	0.09931
14:89722980:G:A	50	96	0.95	0.4815
14:89723806:G:C	50	98	0.97	0.1663
14:89723808:G:A	50	100	0.95	0.1812
14:89723910:G:A	50	100	0.93	0.01452
14:89723979:G:A	50	96	0.96	0.409
14:89724220:C:T	50	98	0.96	0.2576
14:89725293:C:T	50	100	1	0.01943
14:89725530:G:A	50	100	0.98	0.2046
14:89725571:G:T	50	100	0.98	0.2044
14:89725784:C:T	50	100	0.94	0.3184
14:89725814:A:G	50	100	0.97	0.4757
14:89726197:T:C	50	100	0.97	0.1062
14:89726358:C:G	50	98	0.96	0.4962
14:89726449:A:G	49	98	0.98	0.455
14:89726571:C:G	50	98	0.93	0.01198
14:89726823:T:C	50	98	0.99	0.4546
14:89726983:A:G	50	100	0.99	0.02142
14:89727083:C:T	50	98	0.99	0.2184
14:89727169:T:A	50	100	0.96	0.0345
14:89727334:T:C	50	98	0.98	0.4622
14:89727634:G:A	50	98	0.98	0.457
14:89727670:G:A	50	98	1	0.2108
14:89727777:A:G	50	98	0.98	0.4882
14:89727835:A:G	50	100	0.98	0.1233
14:89729013:C:T	50	94	0.91	0.03322
14:89729324:A:T	50	98	0.99	0.2309
14:89729634:C:T	50	100	1	0.08134
14:89729681:T:A	50	92	0.97	0.2053
14:89729683:A:T	50	96	0.99	0.01489
14:89729839:G:T	50	100	0.97	0.09604
14:89729854:T:C	50	100	0.98	0.1979
14:89730393:T:C	50	100	1	0.1068
14:89730642:C:T	50	100	0.96	0.01071
14:89730663:A:G	50	100	0.97	0.1777
14:89730941:A:T	50	100	1	0.0276
14:89731320:C:T	50	100	1	0.08279
14:89732257:A:G	50	100	0.97	0.1305
14:89732485:C:T	50	98	0.93	0.0256
14:89732521:C:T	50	100	1	0.08261
14:89732568:C:G	50	100	1	0.2159
14:89732821:C:T	50	100	0.83	0.01289
14:89733106:T:C	50	98	0.99	0.4808
14:89734273:A:C	50	100	1	0.1069
14:89734463:G:A	50	100	0.98	0.01216
14:89734737:C:A	48	100	0.83	0.01325
14:89734998:T:C	50	100	1	0.2035
14:89735126:G:A	50	100	0.98	0.1728
14:89735199:G:A	50	100	0.97	0.08696
14:89736068:T:C	50	100	1	0.08733
14:89736420:C:T	50	100	0.99	0.4158
14:89736938:A:G	50	100	1	0.1875
14:89737118:A:G	50	100	1	0.1058
14:89737186:G:C	49	100	0.99	0.459
14:89737271:C:T	50	100	0.91	0.01126
14:89737314:C:T	48	79.2	0.8	0.1131
14:89737432:G:A	50	100	0.99	0.05592
14:89737753:C:T	50	100	1	0.01561
14:89738147:A:G	50	100	1	0.4521
14:89738204:A:G	50	100	0.96	0.09949
14:89738522:T:C	50	100	0.99	0.4321
14:89738525:T:C	50	100	1	0.1037
14:89738591:C:T	50	100	1	0.1038
14:89738600:C:T	50	100	1	0.01543
14:89738639:A:G	50	100	1	0.1077
14:89738819:T:C	49	83.7	0.95	0.4334
14:89738867:T:C	50	100	0.96	0.1772
14:89738937:C:T	50	100	0.98	0.4227
14:89738995:C:T	50	100	0.98	0.1026
14:89739087:A:G	50	98	0.99	0.4786
14:89739095:G:A	50	98	0.99	0.4784
14:89739138:C:G	50	100	0.95	0.0325
14:89739185:G:A	50	100	1	0.1075
14:89739294:A:G	50	100	0.99	0.4352
14:89739380:A:T	50	100	1	0.1075
14:89739409:G:A	50	100	0.99	0.303
14:89739744:C:G	50	100	1	0.1098
14:89740044:C:A	50	100	1	0.01561
14:89740064:G:A	50	100	0.81	0.01543
14:89740080:G:C	50	100	0.99	0.4579
14:89740590:C:A	50	100	1	0.01743
14:89740624:C:T	50	100	0.98	0.3025
14:89740661:C:A	50	100	1	0.01543
14:89740687:T:G	50	100	0.91	0.01107
14:89740844:C:T	50	100	0.97	0.08569
14:89740919:C:T	50	100	0.98	0.2257
14:89740955:C:A	50	100	0.98	0.4766
14:89741008:C:T	50	100	0.98	0.1069
14:89741032:A:T	50	100	0.97	0.1233
14:89741089:A:G	50	100	0.99	0.4582
14:89741151:T:C	50	100	0.99	0.3902
14:89741174:A:G	50	98	1	0.01543
14:89741199:T:C	50	100	1	0.08479
14:89741309:A:G	50	100	0.99	0.4172
14:89741648:G:T	50	100	1	0.2033
14:89741919:G:A	50	100	1	0.4405
14:89742184:G:A	50	100	0.98	0.02633
14:89742195:T:G	50	100	0.98	0.02578
14:89742231:T:G	50	100	0.99	0.02524
14:89742454:C:T	50	100	0.97	0.1774
14:89742739:T:C	50	100	0.99	0.104
14:89742839:G:A	50	100	1	0.01743
14:89743122:C:T	50	100	1	0.1777
14:89743918:G:T	50	100	0.93	0.03794
14:89743929:C:T	50	100	1	0.4444
14:89745067:G:T	50	100	0.92	0.02106
14:89745389:C:T	50	100	0.99	0.1053
14:89745391:T:C	50	100	0.98	0.07589
14:89745604:T:C	50	100	1	0.01779
14:89745649:A:G	50	100	0.99	0.02342
14:89745717:T:C	50	100	1	0.1053
14:89747036:T:A	50	98	0.81	0.01616
14:89747199:G:A	50	100	0.98	0.09187
14:89747280:C:T	50	100	0.99	0.4223
14:89747599:A:G	50	100	0.97	0.03686
14:89747647:C:T	50	100	0.86	0.01434
14:89747901:G:T	50	100	0.98	0.0915
14:89748138:T:C	50	100	0.95	0.03776
14:89748157:A:G	50	100	1	0.01543
14:89748820:C:T	50	100	0.98	0.02197
14:89749748:G:A	50	100	1	0.01543
14:89749992:C:T	50	100	0.98	0.1427
14:89750118:C:T	50	98	0.9	0.01943
14:89750494:C:T	50	100	1	0.08824
14:89750835:C:T	50	100	1	0.0216
14:89751018:T:C	50	100	0.98	0.01543
14:89751030:C:T	50	100	1	0.0216
14:89751455:T:C	50	100	0.97	0.2262
14:89751538:T:G	50	100	0.9	0.02941
14:89752088:C:T	50	100	0.99	0.1186
14:89752282:G:A	50	100	0.98	0.09604
14:89752426:G:A	50	100	0.99	0.2222
14:89752428:G:A	50	100	0.98	0.01107
14:89752589:T:C	50	100	1	0.02142
14:89753252:G:T	50	100	0.99	0.04121
14:89753890:A:C	50	98	1	0.0216
14:89753895:G:T	50	98	0.95	0.102
14:89753913:G:A	50	100	0.97	0.09132
14:89754484:A:G	50	100	0.98	0.09187
14:89754853:G:A	50	100	0.96	0.1558
14:89755170:C:A	50	100	1	0.02142
14:89755269:T:C	50	100	0.87	0.02542
14:89756107:A:G	50	100	0.96	0.01216
14:89756287:C:T	50	98	0.97	0.104
14:89756588:T:G	50	100	0.91	0.01126
14:89756661:C:T	50	100	0.98	0.01525
14:89756863:C:G	50	100	0.96	0.1629
14:89757510:C:T	50	100	1	0.02378
14:89757770:G:A	50	100	0.98	0.07843
14:89757826:T:C	50	100	1	0.02378
14:89757934:T:C	50	100	0.92	0.02397
14:89757976:T:C	50	100	0.98	0.07807
14:89758045:A:G	50	100	1	0.02397
14:89758078:C:T	50	100	1	0.02397
14:89758119:T:A	50	100	0.94	0.01126
14:89758412:G:A	50	100	0.86	0.01089
14:89758734:A:C	50	98	0.96	0.2829
14:89758757:A:G	50	100	0.99	0.02397
14:89759544:C:A	50	100	0.93	0.0138
14:89759652:A:G	50	100	0.98	0.01852
14:89759723:C:G	50	98	0.9	0.1977
14:89759738:C:T	50	98	0.94	0.2028
14:89759800:A:C	50	98	0.88	0.1899
14:89760203:C:T	50	98	0.9	0.02052
14:89760717:C:T	50	98	0.67	0.01416
14:89760907:C:G	50	94	0.74	0.3152
14:89761080:A:C	50	96	0.78	0.2431
14:89761205:G:C	50	98	0.88	0.2115
14:89761259:G:C	50	92	0.88	0.1705
14:89761464:G:T	50	100	0.92	0.0167
14:89762251:C:T	50	100	0.86	0.02251
14:89762504:C:T	50	100	0.98	0.4161
14:89762596:T:C	50	100	0.98	0.06354
14:89762705:T:G	50	100	0.97	0.1149
14:89762780:G:T	50	100	0.99	0.4138
14:89763060:C:T	50	98	0.98	0.1309
14:89763065:A:G	50	100	1	0.4283
14:89763105:A:G	50	100	0.99	0.06318
14:89763195:C:A	50	100	0.99	0.3137
14:89763212:C:G	50	100	1	0.4286
14:89763289:A:G	50	100	1	0.4288
14:89763343:T:C	50	100	1	0.429
14:89763415:G:C	50	100	1	0.4286
14:89763467:A:T	50	100	0.99	0.3849
14:89763673:G:T	50	100	0.98	0.0463
14:89763692:T:C	50	100	1	0.4288
14:89763696:C:A	50	100	0.98	0.04975
14:89763796:C:T	50	100	1	0.08824
14:89763797:A:G	50	100	1	0.1051
14:89763928:T:C	50	100	1	0.4286
14:89763997:A:G	50	100	1	0.323
14:89764022:C:G	50	100	1	0.4286
14:89764036:G:A	50	100	1	0.1053
14:89764169:A:C	50	100	1	0.4303
14:89764398:G:A	50	98	1	0.4286
14:89764435:A:G	50	98	1	0.4285
14:89764576:A:C	50	100	1	0.01616
14:89764708:G:A	50	98	1	0.1327
14:89764777:C:T	50	98	1	0.4292
14:89764778:A:G	50	98	1	0.4292
14:89764822:T:C	50	98	1	0.4292
14:89764859:T:C	50	98	1	0.4292
14:89765106:A:G	50	96	1	0.4292
14:89765138:A:C	50	96	0.85	0.04067
14:89765258:C:A	50	96	1	0.429
14:89765369:G:A	50	96	1	0.429
14:89765493:C:T	45	91.1	0.98	0.1894
14:89765563:G:T	50	96	0.99	0.3854
14:89765630:G:A	50	96	1	0.4292
14:89765652:A:G	50	96	1	0.4292
14:89765695:C:T	50	100	1	0.08932
14:89765887:G:A	50	100	0.98	0.02796
14:89765919:C:G	50	94	0.99	0.4172
14:89766122:G:A	50	100	0.98	0.04539
14:89766161:T:G	50	96	0.99	0.3388
14:89766178:C:T	50	96	1	0.4288
14:89766214:C:T	50	96	1	0.4288
14:89766223:C:G	50	94	1	0.4299
14:89766227:A:G	50	94	1	0.4299
14:89766327:T:C	50	96	0.99	0.4299
14:89766328:A:G	50	96	1	0.4299
14:89766406:G:A	50	96	1	0.4299
14:89766455:C:A	50	96	1	0.4299
14:89766546:T:C	50	98	0.99	0.4301
14:89766565:T:C	50	98	0.99	0.4303
14:89766589:C:T	50	98	1	0.429
14:89766633:A:G	50	98	1	0.4301
14:89766751:C:T	50	98	0.99	0.429
14:89766865:C:T	50	100	0.95	0.0256
14:89766966:G:A	50	98	1	0.429
14:89767286:C:A	50	98	1	0.4288
14:89767298:C:A	50	98	1	0.429
14:89767676:G:C	50	100	0.93	0.0659
14:89768103:C:T	50	100	0.99	0.4283
14:89768104:T:A	50	100	1	0.4283
14:89768204:C:T	50	100	0.98	0.3918
14:89768649:G:T	50	100	0.99	0.3393
14:89768813:C:T	50	100	1	0.08824
14:89768929:G:T	50	100	1	0.4279
14:89769132:G:A	50	100	1	0.08824
14:89769366:C:A	50	100	1	0.08842
14:89769506:C:A	50	100	0.98	0.122
14:89769512:T:C	50	88	0.68	0.04158
14:89769867:A:C	50	98	0.99	0.1837
14:89770491:C:T	50	100	1	0.08842
14:89770645:A:T	50	100	1	0.08878
14:89770801:C:T	50	100	0.93	0.06808
14:89770818:C:T	50	100	0.99	0.1767
14:89771110:C:T	50	98	0.99	0.3756
14:89771252:A:T	50	100	1	0.01634
14:89771352:A:G	50	100	1	0.2273
14:89771622:C:T	50	94	0.73	0.03631
14:89771708:G:A	50	98	0.93	0.04938
14:89771744:C:A	50	100	1	0.2273
14:89771995:G:A	50	100	1	0.08878
14:89772405:C:T	50	100	0.95	0.0118
14:89772432:T:C	50	100	0.96	0.1583
14:89772767:A:T	48	95.8	1	0.132
14:89773143:T:C	50	100	0.99	0.1587
14:89773322:A:C	50	100	0.98	0.04412
14:89773567:G:T	50	100	1	0.01071
14:89773639:T:A	50	100	1	0.01634
14:89773709:G:A	50	100	1	0.1324
14:89774117:A:G	50	100	1	0.1594
14:89774171:G:A	50	100	1	0.1592
14:89774315:G:C	50	100	1	0.04375
14:89774330:C:T	50	98	1	0.4256
14:89774440:T:A	50	100	1	0.0492
14:89774542:C:T	50	100	1	0.201
14:89774728:C:T	50	100	1	0.1594
14:89774796:A:G	50	100	1	0.1327
14:89774989:G:A	50	100	1	0.1594
14:89775101:A:G	50	100	1	0.1594
14:89775479:A:G	50	100	0.98	0.1594
14:89775869:A:G	50	100	0.98	0.09041
14:89776173:G:T	50	100	1	0.1594
14:89776538:T:A	47	87.2	0.96	0.114
14:89776662:C:T	50	100	1	0.1594
14:89776683:C:T	50	100	1	0.39
14:89776718:C:T	50	98	1	0.4276
14:89777027:T:C	50	100	1	0.2004
14:89777034:T:A	50	100	1	0.1599
14:89777117:A:G	50	100	1	0.2041
14:89777269:A:G	50	100	1	0.3344
14:89777302:T:C	50	100	1	0.1596
14:89777580:T:G	50	100	1	0.1596
14:89777603:A:C	50	100	1	0.1596
14:89777609:G:A	50	100	1	0.1599
14:89777730:G:A	50	100	1	0.1596
14:89778023:T:C	50	100	1	0.1598
14:89778116:C:T	50	100	1	0.01307
14:89778223:G:T	50	100	0.97	0.06899
14:89778487:G:A	50	100	1	0.1603
14:89778503:G:A	50	100	1	0.01906
14:89778562:T:C	50	100	1	0.1598
14:89778644:C:T	50	100	1	0.1581
14:89778721:C:T	50	100	1	0.1601
14:89778806:G:C	50	100	1	0.4225
14:89778970:T:C	50	100	1	0.1598
14:89778971:T:C	50	100	0.99	0.1599
14:89779065:C:G	50	100	1	0.1607
14:89779074:C:T	50	100	1	0.1601
14:89779081:C:T	50	100	1	0.1598
14:89779194:G:A	50	100	1	0.4221
14:89779403:C:T	50	100	1	0.1607
14:89779673:C:T	50	94	1	0.161
14:89779733:G:A	50	100	1	0.1605
14:89780018:G:C	50	100	0.98	0.161
14:89780103:T:G	50	100	1	0.1609
14:89780303:T:C	50	100	1	0.161
14:89780306:C:T	50	100	0.99	0.1609
14:89780355:G:A	50	100	1	0.1605
14:89780417:A:G	50	100	0.99	0.1609
14:89780577:A:G	50	100	1	0.1607
14:89781865:T:C	50	100	1	0.1609
14:89782000:T:A	50	100	1	0.2146
14:89782141:G:A	50	100	1	0.1839
14:89782184:C:G	50	100	1	0.1358
14:89782656:G:T	50	100	1	0.1997
14:89783130:A:G	50	100	0.99	0.1609
14:89783748:G:A	50	100	1	0.2153
14:89783775:C:T	50	100	1	0.1605
14:89783952:T:C	50	100	1	0.1609
14:89783958:C:T	50	100	1	0.2144
14:89784009:G:A	50	100	1	0.1327
14:89784099:A:G	50	100	1	0.1609
14:89784372:C:T	50	100	0.98	0.04303
14:89784773:G:A	50	100	1	0.01253
14:89784894:A:C	50	100	1	0.161
14:89785372:C:A	50	100	1	0.1609
14:89785580:T:C	50	100	1	0.01634
14:89785656:C:T	50	100	1	0.0492
14:89786032:C:A	50	98	1	0.3348
14:89786265:T:C	50	100	1	0.1358
14:89786854:C:T	50	100	1	0.2144
14:89787170:G:T	50	100	1	0.04938
14:89787171:G:C	50	100	1	0.0492
14:89787299:T:C	50	100	1	0.346
14:89787300:G:A	50	100	1	0.3462
14:89787552:C:T	50	100	1	0.3348
14:89787738:A:C	50	98	1	0.3462
14:89787897:G:A	50	100	1	0.02233
14:89788220:G:A	50	100	0.97	0.04067
14:89788296:G:A	39	79.5	0.76	0.03504
14:89788316:T:C	48	89.6	0.83	0.04267
14:89788358:G:A	42	95.2	0.97	0.04938
14:89788802:C:T	45	95.6	1	0.04884
14:89788813:G:T	49	79.6	0.83	0.209
14:89788819:G:T	49	85.7	0.8	0.1077
14:89789109:C:T	50	100	1	0.329
14:89789319:A:G	50	100	1	0.1612
14:89789446:T:C	50	100	1	0.1614
14:89789757:A:T	50	100	1	0.4252
14:89790277:T:C	50	100	1	0.07498
14:89790422:G:C	50	100	1	0.1354
14:89790451:C:T	50	100	0.99	0.219
14:89790568:A:C	50	100	1	0.1932
14:89790859:C:T	50	94	0.98	0.2692
14:89790973:C:T	50	100	1	0.1383
14:89791055:G:A	50	100	1	0.425
14:89791169:A:G	50	100	1	0.2384
14:89791691:G:A	50	100	1	0.201
14:89792192:A:G	50	100	1	0.1609
14:89792370:G:C	50	100	1	0.1382
14:89792485:G:A	49	100	0.99	0.07534
14:89792543:G:C	50	98	0.66	0.03195
14:89792737:C:T	50	100	1	0.1358
14:89792932:G:A	50	100	1	0.1598
14:89793180:T:A	50	100	1	0.0492
14:89793611:A:C	50	100	1	0.01797
14:89793828:T:C	50	100	1	0.0581
14:89794129:A:T	50	100	1	0.4256
14:89794510:G:A	50	100	1	0.01797
14:89794612:C:T	50	100	0.99	0.3322
14:89794916:T:G	49	100	0.99	0.07553
14:89794921:C:T	49	100	1	0.07534
14:89795233:C:T	50	100	0.89	0.01598
14:89795279:T:C	49	100	0.97	0.07008
14:89795340:G:T	50	98	0.82	0.03686
14:89795440:C:T	50	96	0.87	0.04121
14:89795623:C:T	50	100	1	0.138
14:89795969:T:G	50	100	1	0.1378
14:89796077:A:G	50	100	0.99	0.1618
14:89796191:A:G	50	100	1	0.1625
14:89796595:T:C	50	100	1	0.1618
14:89796797:G:C	50	100	1	0.0492
14:89796838:T:C	50	100	0.99	0.01797
14:89797012:T:C	50	100	0.64	0.01852
14:89797156:T:A	50	100	0.99	0.3324
14:89797181:C:A	50	100	1	0.1618
14:89797577:A:G	50	98	0.72	0.02106
14:89797889:C:T	50	98	0.83	0.04103
14:89797931:T:G	50	100	0.99	0.35
14:89798456:G:A	50	100	1	0.1349
14:89798975:G:C	50	100	0.99	0.3328
14:89798997:G:C	50	100	1	0.1612
14:89799571:C:A	50	100	0.99	0.07571
14:89799680:G:A	50	100	0.97	0.09041
14:89800073:C:A	50	100	0.98	0.2135
14:89800165:G:A	50	100	1	0.04938
14:89800257:C:G	50	100	0.95	0.1409
14:89800620:G:C	50	100	0.73	0.02487
14:89800770:T:C	50	100	0.99	0.09041
14:89800935:C:T	50	100	1	0.01598
14:89801059:A:G	50	82	0.9	0.3279
14:89801487:G:C	50	100	0.97	0.03486
14:89801669:A:T	50	100	0.99	0.09441
14:89801676:A:C	50	100	0.99	0.09459
14:89801723:A:G	50	100	0.98	0.4036
14:89801980:C:T	50	100	0.97	0.06681
14:89802377:A:G	50	100	0.98	0.06681
14:89802400:A:T	50	100	0.97	0.0748
14:89802520:T:C	50	100	0.98	0.0354
14:89802816:T:G	50	100	1	0.01598
14:89803535:C:G	50	98	0.99	0.417
14:89803759:G:T	50	100	0.82	0.02306
14:89804027:C:T	50	100	0.99	0.03631
14:89804074:C:T	50	100	0.98	0.09895
14:89804213:C:A	50	100	0.99	0.1347
14:89804740:C:T	50	100	1	0.1703
14:89805442:T:C	50	100	0.98	0.03504
14:89805608:C:G	50	100	0.98	0.3328
14:89805779:T:C	50	100	0.99	0.4179
14:89806065:G:A	50	100	0.97	0.05265
14:89806624:C:T	50	100	0.99	0.2482
14:89807591:C:T	50	100	0.98	0.03504
14:89807737:A:G	50	100	0.99	0.1407
14:89807881:C:T	50	100	0.98	0.03577
14:89808297:T:C	50	100	1	0.04956
14:89808365:G:C	50	100	1	0.1763
14:89809715:T:A	50	100	0.98	0.1407
14:89809801:G:A	50	100	0.99	0.4198
14:89809838:A:G	50	100	0.95	0.02306
14:89809914:A:G	50	100	0.98	0.03504
14:89810378:T:C	50	100	0.98	0.333
14:89810506:A:G	50	100	0.98	0.2119
14:89810524:G:A	50	100	0.98	0.1908
14:89810832:G:A	50	100	0.98	0.1908
14:89811703:G:C	50	100	0.98	0.07171
14:89811739:T:C	50	98	0.98	0.09495
14:89812236:T:C	50	100	0.92	0.04956
14:89812559:G:A	50	100	0.96	0.03522
14:89812669:G:C	50	100	0.94	0.04956
14:89813172:C:T	50	98	0.98	0.4061
14:89813826:T:G	50	98	0.82	0.05283
14:89813897:T:C	50	100	0.66	0.03522
14:89814682:C:A	50	86	0.89	0.3564
14:89815523:T:G	50	100	0.95	0.07607
14:89815575:C:T	50	98	0.94	0.09078
14:89815615:G:A	50	100	0.96	0.02596
14:89815716:G:A	50	92	0.9	0.2529
14:89816436:C:A	50	86	0.92	0.248
14:89817696:T:C	50	96	0.67	0.01416
14:89817796:C:G	50	100	0.83	0.0512
14:89817879:A:G	50	100	0.93	0.3673
14:89818019:A:G	50	98	0.94	0.2633
14:89818166:C:T	50	100	0.76	0.01398
14:89818395:A:G	50	98	0.94	0.2642
14:89818404:T:C	50	100	0.84	0.0443
14:89819314:T:C	50	96	0.94	0.1049
14:89819373:G:A	50	98	0.94	0.2738
14:89819579:G:A	50	98	0.89	0.01906
14:89819608:A:C	49	98	0.9	0.2062
14:89819786:G:A	50	98	0.94	0.2682
14:89820371:T:C	50	100	0.93	0.05828
14:89820376:A:G	50	88	0.83	0.3486
14:89820515:C:T	50	100	0.78	0.02832
14:89822251:A:T	50	100	0.97	0.1525
14:89822344:G:A	50	100	0.88	0.0187
14:89822377:A:C	50	100	0.94	0.01743
14:89822627:T:C	50	100	0.97	0.4392
14:89822864:G:C	50	100	0.68	0.01707
14:89824791:G:A	50	100	0.92	0.01525
14:89827433:G:A	50	98	0.98	0.04303
14:89828518:C:T	50	100	0.84	0.03286
14:89828839:C:T	50	98	0.94	0.1144
14:89829353:G:T	50	100	0.98	0.4379
14:89830431:C:T	50	98	0.95	0.1026
14:89830667:T:A	50	100	0.99	0.4379
14:89831047:A:T	50	100	0.99	0.4424
14:89831225:A:T	50	100	0.99	0.4417
14:89831320:A:G	50	100	0.99	0.4417
14:89831344:G:C	50	100	0.99	0.4417
14:89831690:C:T	50	100	0.99	0.4419
14:89831779:C:T	50	100	0.96	0.1863
14:89831931:C:T	50	100	0.98	0.1224
14:89832370:T:G	50	98	0.97	0.1805
14:89832400:T:G	50	98	0.97	0.1803
14:89832647:C:T	50	100	0.99	0.4417
14:89832730:C:T	50	98	0.96	0.0748
14:89833041:A:C	50	100	0.93	0.01035
14:89833197:C:T	50	98	0.95	0.09695
14:89833283:G:A	50	100	0.98	0.4414
14:89833399:C:T	50	100	0.82	0.03268
14:89833424:C:T	50	100	0.87	0.01398
14:89833519:A:C	50	100	0.93	0.04085
14:89834159:A:G	50	98	0.9	0.1196
14:89834245:G:A	50	92	0.92	0.2406
14:89834312:G:A	50	92	0.94	0.1952
14:89834320:G:A	50	84	0.91	0.3773
14:89834331:G:A	50	92	0.68	0.01507
14:89834398:A:C	48	95.8	0.92	0.09949
14:89834401:A:C	50	100	0.95	0.01471
14:89834594:C:T	50	98	0.96	0.3406
14:89834691:A:G	50	98	0.96	0.2709
14:89834970:A:C	50	98	0.92	0.05229
14:89835433:A:G	50	100	0.98	0.3796
14:89835493:C:T	50	100	0.99	0.03431
14:89835497:T:C	50	100	0.94	0.05102
14:89835672:G:A	50	96	0.96	0.1932
14:89835719:C:T	48	100	0.99	0.3117
14:89835907:C:T	50	100	1	0.02651
14:89836137:T:C	50	100	0.94	0.0512
14:89836252:G:C	50	100	0.88	0.0305
14:89836309:T:C	50	100	0.94	0.05138
14:89836652:T:G	50	100	0.97	0.09041
14:89836721:T:C	50	100	0.99	0.3219
14:89836769:A:T	50	100	0.99	0.3119
14:89836932:T:C	50	100	0.98	0.3724
14:89837009:G:T	50	100	1	0.02614
14:89837038:G:T	50	100	0.88	0.03577
14:89837039:A:G	50	98	0.99	0.3119
14:89837091:T:A	50	100	0.99	0.3123
14:89837101:T:C	50	100	0.99	0.3119
14:89837213:C:G	50	100	1	0.01779
14:89837710:C:T	50	100	1	0.01779
14:89837739:G:A	50	100	0.99	0.382
14:89837963:A:G	50	100	0.82	0.01961
14:89838051:T:C	50	100	0.97	0.0906
14:89838358:G:A	50	100	0.99	0.4488
14:89838454:A:C	50	98	0.99	0.3137
14:89838767:G:C	50	100	1	0.01779
14:89839316:A:G	50	98	0.99	0.2872
14:89839858:G:A	50	100	0.99	0.3145
14:89839879:A:G	50	100	0.75	0.0138
14:89839922:C:T	50	100	1	0.02687
14:89840038:G:C	50	100	0.98	0.3253
14:89840165:T:A	50	100	0.92	0.04884
14:89840727:T:C	49	100	0.97	0.09041
14:89841852:A:C	50	100	0.9	0.03758
14:89842005:G:T	50	100	1	0.01362
14:89842439:A:G	50	100	0.98	0.295
14:89842632:G:A	50	94	0.75	0.0216
14:89842807:T:C	50	100	0.96	0.02106
14:89842929:C:T	50	100	0.85	0.0305
14:89842939:C:T	50	100	0.99	0.3032
14:89842961:A:G	50	100	0.99	0.0187
14:89843131:T:C	50	100	0.97	0.173
14:89843782:C:T	50	98	0.98	0.3479
14:89843815:C:T	50	100	0.95	0.01707
14:89844739:C:T	50	100	0.99	0.3744
14:89844930:C:A	50	98	0.99	0.3466
14:89844935:T:C	50	100	0.98	0.2171
14:89844971:C:T	50	100	0.98	0.01126
14:89845278:C:T	50	94	0.75	0.01307
14:89845671:G:A	50	100	0.99	0.4147
14:89845718:T:C	50	100	0.85	0.01507
14:89845784:T:A	50	100	1	0.3466
14:89845917:G:T	50	100	1	0.3731
14:89845954:G:A	50	100	0.98	0.01107
14:89846628:T:C	50	100	1	0.3682
14:89846829:C:A	50	100	1	0.3464
14:89847122:T:C	50	100	0.98	0.354
14:89847460:C:T	50	100	0.96	0.2495
14:89847654:G:A	50	100	1	0.3464
14:89847681:G:A	50	100	0.96	0.1046
14:89847756:A:G	50	100	0.91	0.01779
14:89847912:A:C	50	100	0.99	0.02596
14:89848788:G:A	50	98	0.88	0.0955
14:89848816:A:T	50	100	0.99	0.4472
14:89848830:T:G	50	100	1	0.3464
14:89848849:C:T	50	100	1	0.3731
14:89848984:G:A	49	100	1	0.3546
14:89849043:C:A	50	100	0.98	0.01126
14:89849049:A:T	50	100	0.98	0.01107
14:89849897:C:T	50	100	1	0.3727
14:89850053:T:G	50	100	0.98	0.03032
14:89850229:C:G	50	100	0.98	0.03105
14:89850479:G:T	50	98	0.78	0.02033
14:89850689:G:A	50	100	0.99	0.3462
14:89850734:C:T	50	100	0.99	0.3747
14:89851959:C:T	50	100	0.9	0.02088
14:89852184:A:G	50	98	0.89	0.01707
14:89852186:T:C	49	98	0.91	0.3528
14:89852560:C:T	50	100	0.99	0.3704
14:89853625:A:G	50	100	1	0.3696
14:89854211:T:A	50	98	1	0.02887
14:89854263:T:G	50	100	1	0.02869
14:89854302:A:G	50	100	0.97	0.1031
14:89854316:T:C	50	100	1	0.02923
14:89854654:G:A	50	100	1	0.3615
14:89854755:A:C	50	100	1	0.02923
14:89854832:A:G	50	100	0.99	0.3615
14:89854987:A:G	50	100	1	0.02923
14:89854997:G:C	50	100	1	0.02923
14:89855077:T:C	50	100	1	0.3235
14:89855325:A:G	50	100	1	0.3615
14:89855420:G:A	50	100	1	0.3611
14:89855474:T:G	50	100	1	0.02923
14:89855750:T:C	50	100	1	0.02923
14:89856294:T:C	50	98	1	0.3613
14:89857051:G:C	50	100	0.99	0.2703
14:89858139:C:T	50	100	0.99	0.3813
14:89858336:C:T	50	100	0.99	0.01162
14:89858355:C:T	50	100	1	0.01071
14:89858512:C:A	50	100	1	0.01071
14:89858529:G:A	50	100	0.94	0.0345
14:89858599:C:A	50	100	0.99	0.01071
14:89858903:G:A	50	100	0.98	0.01107
14:89859191:T:C	50	100	1	0.01071
14:89859680:T:C	50	100	1	0.01071
14:89860343:G:A	50	98	0.84	0.03649
14:89860606:T:G	50	100	1	0.01089
14:89860998:A:G	50	100	0.89	0.01634
14:89861290:A:G	50	100	1	0.01089
14:89861653:G:A	50	100	1	0.01089
14:89861801:T:C	50	100	0.99	0.02197
14:89861895:T:C	50	98	0.94	0.3542
14:89862649:C:T	50	100	0.97	0.1022
14:89862724:T:G	50	96	0.99	0.3105
14:89862834:A:G	50	100	0.92	0.09749
14:89862988:A:G	50	96	0.98	0.362
14:89863477:T:C	50	100	0.66	0.04956
14:89863483:T:C	50	90	0.81	0.2095
14:89863685:T:C	50	100	0.86	0.04611
14:89863976:A:G	50	100	0.86	0.0512
14:89864383:T:C	50	100	0.97	0.01289
14:89864745:C:A	50	98	0.96	0.02415
14:89865630:T:C	50	100	0.98	0.06627
14:89865725:C:T	50	100	0.98	0.06645
14:89867518:G:A	50	100	0.98	0.4337
14:89867915:C:T	50	100	0.99	0.05428
14:89868708:A:G	50	100	0.99	0.04975
14:89869200:C:T	50	100	0.99	0.1561
14:89869905:T:C	50	100	0.99	0.0305
14:89870574:T:C	50	100	1	0.07208
14:89870660:G:A	50	100	0.99	0.01216
14:89871496:A:C	50	100	0.92	0.01398
14:89871645:T:C	50	100	0.97	0.03577
14:89872225:G:T	50	100	0.97	0.06282
14:89872812:C:A	50	100	0.98	0.4323
14:89872958:C:A	50	100	1	0.02033
14:89873767:C:T	50	100	0.88	0.0167
14:89874338:C:T	50	100	0.99	0.06409
14:89875150:G:A	50	100	0.98	0.1654
14:89875321:C:A	50	100	1	0.06191
14:89875494:A:G	50	100	0.83	0.01126
14:89875831:C:G	50	100	1	0.01997
14:89875868:G:A	50	98	1	0.03341
14:89876246:G:A	50	100	1	0.04103
14:89876852:A:G	50	100	0.99	0.2003
14:89877047:T:A	50	100	0.99	0.148
14:89878041:C:T	50	100	0.98	0.06826
14:89879062:C:T	50	100	0.99	0.06736
14:89879573:C:G	50	100	0.99	0.06736
14:89880054:T:C	50	100	1	0.2015
14:89880291:G:A	50	100	1	0.03377
14:89880439:C:T	50	98	0.82	0.01834
14:89881842:T:C	50	100	0.98	0.03577
14:89882005:G:C	50	100	1	0.04121
14:89882071:C:T	50	100	1	0.1603
14:89882102:A:G	50	100	0.94	0.01416
14:89882315:C:G	50	100	1	0.2088
14:89882634:C:T	50	98	0.82	0.01816
14:89882736:T:C	50	100	1	0.3145
14:89882850:C:T	50	100	1	0.2015
14:89882866:G:C	50	100	0.87	0.0167
14:89883753:C:T	50	100	0.99	0.4405
14:89883864:A:G	50	100	1	0.209
14:89885347:C:A	50	100	1	0.1469
14:89885626:G:A	50	100	1	0.0699
14:89885892:C:T	50	82	0.98	0.2153
14:89886612:T:C	50	100	0.99	0.09931
14:89886742:G:A	50	100	1	0.01235
14:89886767:G:C	50	100	0.98	0.02723
14:89887068:A:T	50	100	1	0.04139
14:89887100:A:C	50	100	0.96	0.01398
14:89887562:G:C	50	100	0.99	0.09931
14:89888241:T:C	50	100	1	0.01997
14:89888840:A:C	50	100	0.98	0.08152
14:89889647:G:A	50	100	1	0.3255
14:89889923:C:T	50	100	0.99	0.09931
14:89890039:C:T	50	100	0.99	0.06354
14:89890054:A:G	50	100	1	0.02796
14:89890275:C:T	50	100	0.98	0.3206
14:89890426:G:A	50	100	1	0.4239
14:89893118:T:C	50	100	1	0.04394
14:89893217:A:G	50	96	0.92	0.126
14:89893435:C:T	50	100	0.97	0.1133
14:89893473:C:T	50	100	1	0.2012
14:89893547:C:T	50	100	0.96	0.0325
14:89893878:C:T	50	100	1	0.4281
14:89894336:T:A	50	98	0.64	0.01253
14:89894771:A:G	50	100	1	0.4412
14:89895107:G:T	50	100	1	0.02796
14:89895398:C:T	50	100	0.98	0.3204
14:89896011:A:G	50	100	1	0.1972
14:89896100:T:C	50	100	0.99	0.07335
14:89896113:C:T	50	100	1	0.1966
14:89896156:C:A	50	100	1	0.07026
14:89897495:C:T	50	100	1	0.07026
14:89897639:G:A	50	100	1	0.07044
14:89897794:C:T	50	100	1	0.03086
14:89898657:G:A	50	98	1	0.04847
14:89899517:C:T	50	98	1	0.04466
14:89900444:T:C	50	98	0.84	0.01743
14:89900912:A:G	50	100	1	0.2137
14:89902562:G:T	50	100	1	0.07026
14:89902563:C:T	50	100	1	0.07026
14:89902646:T:C	50	100	1	0.02033
14:89903013:C:A	50	100	1	0.03613
14:89903405:C:T	50	100	0.98	0.1788
14:89903576:G:T	50	100	1	0.02306
14:89903709:C:G	50	100	1	0.04212
14:89903793:A:G	50	100	1	0.04412
14:89903954:A:G	50	100	1	0.07244
14:89904084:C:T	50	100	1	0.01561
14:89904244:T:C	50	100	0.88	0.04012
14:89906401:C:A	50	100	1	0.07117
14:89907496:T:A	50	100	1	0.2476
14:89907626:G:C	50	100	1	0.1118
14:89908166:C:T	50	100	1	0.02033
14:89908453:T:C	50	100	1	0.3219
14:89908648:A:G	50	100	1	0.4323
14:89908916:G:A	50	100	1	0.2491
14:89909494:A:C	50	98	1	0.07244
14:89909495:G:T	50	98	1	0.07244
14:89909759:T:C	50	100	1	0.2013
14:89909816:C:T	50	100	1	0.3083
14:89909864:C:G	50	100	0.99	0.05084
14:89909874:G:C	50	100	0.99	0.05192
14:89909876:C:A	50	100	0.99	0.07335
14:89910319:C:T	50	100	1	0.1529
14:89910335:C:T	50	100	1	0.1529
14:89910363:T:C	50	100	1	0.4323
14:89910578:C:A	50	100	1	0.2015
14:89910824:G:A	50	98	1	0.1549
14:89910970:C:T	50	100	1	0.4323
14:89911423:C:T	50	100	0.89	0.01235
14:89911482:G:A	50	100	1	0.1549
14:89911614:C:A	50	100	1	0.1552
14:89911998:T:C	50	100	1	0.02778
14:89912916:C:T	50	100	1	0.03068
14:89912918:C:A	50	100	1	0.01307
14:89912931:G:A	50	100	1	0.04267
14:89913271:C:T	50	100	1	0.15310000000000001
14:89913326:A:T	50	100	1	0.07244
14:89913964:C:T	50	100	1	0.15310000000000001
14:89914559:C:T	50	100	1	0.1532
14:89914717:G:A	50	100	1	0.15310000000000001
14:89915243:A:G	50	100	1	0.4388
14:89916507:C:G	50	100	1	0.2253
14:89916708:C:A	50	100	1	0.1678
14:89916742:T:A	50	100	1	0.1511
14:89916976:T:A	50	100	1	0.1511
14:89917264:G:T	50	100	1	0.1511
14:89917618:A:C	50	96	0.78	0.09205
14:89917733:T:C	50	100	1	0.4326
14:89917734:G:A	50	100	1	0.03595
14:89917845:C:T	50	98	1	0.2257
14:89918046:A:G	50	100	0.99	0.2257
14:89918273:T:C	50	100	1	0.2257
14:89918339:C:G	50	100	1	0.4326
14:89918342:C:A	50	100	1	0.02015
14:89918508:C:T	50	100	1	0.05973
14:89919084:T:C	50	98	1	0.01997
14:89919123:A:C	50	100	1	0.02778
14:89919791:G:C	50	100	1	0.07262
14:89920317:T:C	50	100	1	0.06808
14:89920561:C:T	50	100	1	0.4332
14:89920780:T:C	50	100	1	0.2033
14:89920790:C:T	50	100	1	0.2064
14:89920791:G:A	50	98	1	0.1536
14:89920836:G:C	50	98	1	0.2259
14:89920890:C:A	50	100	1	0.2033
14:89921157:T:A	50	100	0.98	0.3273
14:89921769:C:T	50	100	1	0.4325
14:89922554:A:G	50	100	1	0.4325
14:89922557:C:T	50	100	1	0.07262
14:89922628:G:T	50	100	1	0.2789
14:89922636:T:C	50	100	0.91	0.02796
14:89922695:A:G	50	100	1	0.01943
14:89922895:A:G	50	100	1	0.279
14:89922927:T:A	50	100	0.96	0.02288
14:89923171:A:G	50	100	1	0.279
14:89923259:C:T	50	100	1	0.4326
14:89923321:A:G	50	100	1	0.2789
14:89923625:G:C	50	100	1	0.2792
14:89923642:T:C	50	100	0.97	0.01616
14:89923654:T:C	50	100	1	0.2794
14:89923770:A:G	50	100	1	0.2792
14:89924084:T:C	50	98	1	0.0728
14:89924113:A:C	50	100	1	0.2792
14:89924222:A:G	50	100	1	0.279
14:89924287:T:C	50	100	1	0.279
14:89924297:C:T	50	100	1	0.1469
14:89924395:T:C	50	100	1	0.2064
14:89924604:A:G	50	100	1	0.279
14:89924624:T:A	50	100	1	0.279
14:89924728:T:G	50	100	1	0.279
14:89925251:T:A	50	100	1	0.279
14:89925542:A:G	50	100	1	0.279
14:89925711:C:T	50	100	1	0.433
14:89925915:G:T	50	100	1	0.279
14:89925924:G:A	50	100	1	0.07262
14:89925950:T:G	49	100	1	0.2789
14:89926426:G:A	50	100	1	0.279
14:89926712:T:C	50	100	0.98	0.07099
14:89926793:A:T	50	100	0.95	0.02288
14:89926848:A:G	50	100	1	0.279
14:89927178:T:C	50	100	1	0.07226
14:89927291:T:C	50	100	1	0.0463
14:89927365:C:T	50	100	1	0.07226
14:89927454:G:A	50	100	1	0.07226
14:89927511:G:A	50	100	1	0.2789
14:89927561:A:G	50	100	1	0.2787
14:89927566:T:C	50	100	1	0.2787
14:89927578:C:A	50	100	0.98	0.07135
14:89927700:G:A	50	100	1	0.4328
14:89927785:G:A	50	100	1	0.1469
14:89927866:C:T	50	100	1	0.1469
14:89928046:C:T	50	100	1	0.2787
14:89928057:T:C	50	100	1	0.2787
14:89928075:G:A	50	100	1	0.2787
14:89928170:G:A	50	100	1	0.2787
14:89928440:T:C	50	100	1	0.2787
14:89928583:T:G	50	100	1	0.1469
14:89928639:T:C	50	100	1	0.1469
14:89928881:T:C	50	100	1	0.2787
14:89929046:C:T	49	91.8	1	0.2774
14:89929048:C:T	49	93.9	1	0.13
14:89929061:T:G	49	89.8	1	0.2772
14:89929068:G:A	48	91.7	1	0.2776
14:89929171:C:A	50	100	0.96	0.01779
14:89929250:C:A	50	100	1	0.2787
14:89929463:A:T	50	100	1	0.4328
14:89929882:A:T	50	100	1	0.2787
14:89929960:G:T	50	100	1	0.4328
14:89930230:T:A	50	100	0.99	0.2286
14:89930247:G:A	50	100	1	0.2785
14:89930471:T:C	50	98	1	0.2785
14:89930479:A:G	50	98	1	0.2787
14:89930814:G:A	50	100	1	0.2787
14:89931003:T:C	50	100	1	0.2787
14:89931060:C:A	50	100	1	0.2787
14:89931101:G:A	50	100	1	0.2785
14:89931137:A:C	50	100	1	0.2785
14:89931246:G:A	50	100	1	0.2785
14:89931374:C:T	50	100	1	0.2785
14:89931929:C:T	50	100	1	0.04303
14:89932196:A:G	50	100	0.99	0.04847
14:89932319:T:C	50	100	0.9	0.03268
14:89932563:G:A	50	100	1	0.2785
14:89932714:T:C	50	100	1	0.2785
14:89932825:T:C	50	100	1	0.2783
14:89933224:C:A	50	100	1	0.2219
14:89933377:T:C	50	100	1	0.3212
14:89933442:A:T	50	100	1	0.3212
14:89933528:A:G	50	100	1	0.3217
14:89933748:G:A	50	100	0.96	0.07589
14:89933763:C:T	50	100	1	0.01017
14:89933983:T:C	50	96	0.93	0.04303
14:89933985:T:G	50	96	0.93	0.04303
14:89934082:C:T	50	100	0.98	0.1574
14:89934199:C:T	50	100	0.99	0.155
14:89934445:A:G	50	100	0.99	0.1805
14:89934552:G:A	50	100	1	0.02651
14:89934769:C:T	50	100	1	0.1757
14:89935058:G:T	50	100	0.99	0.1445
14:89935145:G:T	50	100	0.98	0.07607
14:89935391:A:T	50	100	0.7	0.01253
14:89935544:C:T	50	100	0.99	0.1304
14:89935595:G:C	50	100	0.98	0.07589
14:89935601:A:G	50	100	0.98	0.07589
14:89935684:G:A	50	100	0.98	0.07589
14:89935874:G:A	50	100	1	0.06826
14:89936016:A:T	50	100	0.99	0.07208
14:89936026:A:C	50	100	0.99	0.07044
14:89937080:C:T	50	98	0.97	0.09332
14:89937143:A:G	50	100	0.99	0.1019
14:89937409:G:C	50	100	0.69	0.02451
14:89937629:G:A	50	100	0.99	0.1019
14:89937840:T:A	50	100	1	0.06826
14:89937895:G:T	50	100	0.97	0.1373
14:89938149:C:A	50	100	0.99	0.1028
14:89938201:G:A	50	100	0.99	0.1019
14:89938452:C:T	50	100	1	0.1763
14:89938816:A:G	50	100	0.99	0.1075
14:89938841:T:C	50	100	1	0.03177
14:89938961:A:T	50	100	0.99	0.1006
14:89939074:C:T	50	100	1	0.1747
14:89939250:T:C	50	98	0.99	0.07008
14:89939547:C:T	50	100	1	0.04466
14:89939658:T:G	50	98	0.98	0.305
14:89939808:A:G	50	100	0.98	0.1049
14:89939989:G:A	50	100	1	0.06845
14:89940309:C:T	50	98	0.97	0.09332
14:89940803:A:G	50	100	1	0.1038
14:89940978:C:T	50	100	0.99	0.1436
14:89941027:T:C	50	100	0.99	0.08606
14:89941163:T:C	50	100	1	0.01997
14:89941475:G:A	50	100	0.98	0.3054
14:89941995:T:C	50	100	0.98	0.2475
14:89943271:G:C	50	100	0.98	0.07262
14:89943656:C:T	50	100	1	0.02033
14:89944100:C:T	50	100	0.99	0.1814
14:89944230:A:G	50	100	1	0.02633
14:89944309:A:T	50	100	1	0.1436
14:89944770:T:C	50	100	0.99	0.1088
14:89945112:T:C	50	100	1	0.07226
14:89945118:C:T	49	98	0.99	0.1088
14:89945437:A:G	50	100	1	0.02033
14:89945925:A:T	47	85.1	1	0.1498
14:89946029:G:A	50	98	0.98	0.07117
14:89946075:T:C	50	96	0.91	0.03758
14:89946125:G:T	50	100	0.99	0.1089
14:89946192:G:C	50	100	0.91	0.03577
14:89946710:C:T	50	100	0.99	0.1816
14:89946901:T:C	50	100	1	0.03195
14:89947002:C:T	50	100	1	0.07208
14:89947007:T:C	50	100	0.99	0.1086
14:89947061:G:A	50	100	1	0.06881
14:89948702:T:C	50	100	0.99	0.1084
14:89948895:T:C	50	100	1	0.07208
14:89948986:T:C	50	100	0.97	0.03413
14:89949059:T:C	50	100	0.99	0.1084
14:89949965:T:C	50	100	0.99	0.1084
14:89950173:T:C	50	100	1	0.06881
14:89950263:G:A	50	100	1	0.06881
14:89950564:A:G	50	100	0.79	0.01253
14:89951036:T:A	50	100	1	0.02015
14:89951164:G:A	50	100	1	0.1496
14:89951401:A:G	50	100	0.99	0.1086
14:89951620:G:A	50	100	1	0.1814
14:89951756:A:C	50	98	0.98	0.1202
14:89952118:C:T	50	100	1	0.181
14:89952197:G:A	50	94	0.88	0.06282
14:89952605:T:C	50	100	1	0.1082
14:89952844:T:C	50	100	1	0.4109
14:89953036:G:C	50	100	1	0.01997
14:89953128:G:A	50	100	1	0.1084
14:89953222:C:A	50	100	0.98	0.05919
14:89953698:T:C	50	100	1	0.05374
14:89953954:C:T	50	100	1	0.06845
14:89953985:T:C	50	100	0.99	0.0158
14:89954617:G:A	50	100	1	0.04775
14:89954625:C:A	50	100	0.97	0.02415
14:89954637:G:A	50	100	1	0.05283
14:89955149:G:A	50	100	1	0.2524
14:89955214:G:C	50	100	1	0.2527
14:89955818:G:A	50	100	1	0.05374
14:89955822:G:T	50	100	0.83	0.02451
14:89955838:G:T	50	100	1	0.04448
14:89955867:G:A	50	100	1	0.1436
14:89955868:C:T	50	100	1	0.06826
14:89956038:T:G	50	100	1	0.2035
14:89956052:G:A	50	100	1	0.05084
14:89956053:A:G	50	100	1	0.3731
14:89956320:T:C	50	100	0.98	0.2509
14:89956527:C:T	50	100	1	0.3731
14:89956564:C:A	50	100	1	0.3731
14:89956574:G:T	50	100	1	0.01906
14:89956584:A:G	50	100	0.98	0.06826
14:89956631:C:T	50	100	1	0.05084
14:89956787:C:T	50	100	1	0.1438
14:89957392:T:C	50	100	1	0.04684
14:89957837:C:A	50	100	0.98	0.03322
14:89957855:C:T	50	100	1	0.06772
14:89957946:C:T	50	100	1	0.05211
14:89958124:G:A	50	100	1	0.02415
14:89958274:A:C	50	100	0.98	0.1799
14:89958332:G:C	50	100	0.97	0.3039
14:89958361:G:A	50	100	1	0.06808
14:89958369:G:A	50	100	1	0.1186
14:89958393:C:T	50	100	1	0.06772
14:89958820:C:T	50	100	1	0.1186
14:89960421:T:C	50	100	0.83	0.02415
14:89960639:A:G	50	100	1	0.03195
14:89961115:C:T	50	100	1	0.01053
14:89961191:T:A	50	100	0.9	0.02052
14:89961478:A:G	50	100	1	0.06772
14:89961774:T:A	50	100	1	0.1872
14:89961911:G:A	50	100	1	0.03195
14:89962074:G:A	50	100	0.99	0.01089
14:89962090:A:G	50	100	1	0.09205
14:89962613:C:T	50	100	1	0.02015
14:89962667:C:T	50	100	1	0.02596
14:89962759:C:T	50	100	1	0.03195
14:89962826:T:C	50	100	1	0.2117
14:89962884:A:T	50	100	1	0.04775
14:89963416:C:T	50	96	0.89	0.06463
14:89963514:G:A	50	100	1	0.1187
14:89964152:C:T	50	100	0.94	0.01126
14:89964226:T:C	50	100	1	0.05102
14:89964782:C:T	50	100	1	0.04793
14:89964928:T:C	50	100	1	0.02633
14:89965165:A:G	50	100	1	0.1193
14:89965361:T:G	50	100	1	0.1187
14:89965504:A:G	50	100	1	0.1193
14:89965921:G:A	50	100	1	0.1193
14:89966082:G:A	50	100	1	0.1187
14:89966271:C:T	50	100	1	0.1193
14:89966308:A:G	50	100	1	0.1187
14:89966547:G:A	50	100	1	0.1193
14:89966665:A:G	50	100	1	0.1193
14:89966670:T:C	50	100	1	0.1187
14:89966693:C:T	50	100	1	0.1187
14:89967779:C:T	50	100	1	0.01924
14:89968001:C:T	50	100	1	0.05102
14:89968006:C:T	50	100	1	0.1187
14:89968264:G:C	50	100	1	0.07153
14:89968332:C:T	50	100	1	0.07081
14:89968424:A:G	50	100	1	0.1191
14:89968660:G:C	50	100	0.99	0.01089
14:89969304:A:C	50	100	1	0.03577
14:89969581:T:A	50	100	1	0.1874
14:89969714:A:G	50	100	1	0.1156
14:89969881:T:C	50	100	1	0.04793
14:89969898:G:A	50	98	1	0.116
14:89969907:C:T	50	100	1	0.06772
14:89969915:C:T	50	100	1	0.04793
14:89969946:G:A	50	100	1	0.06808
14:89970118:T:C	50	100	1	0.1156
14:89970171:T:C	50	100	1	0.1156
14:89970308:C:T	50	100	1	0.1158
14:89970580:G:C	50	100	1	0.1193
14:89970798:G:A	50	100	1	0.1156
14:89970834:T:A	50	96	0.95	0.4009
14:89970838:T:A	50	94	0.93	0.08769
14:89970901:C:A	50	100	0.99	0.01089
14:89970926:C:T	50	98	1	0.1156
14:89971013:A:T	50	100	0.98	0.03341
14:89971399:T:C	50	100	1	0.1156
14:89971536:G:C	50	100	1	0.04357
14:89971865:T:C	50	100	1	0.1156
14:89971947:C:T	50	100	0.93	0.02941
14:89971985:A:G	50	100	0.99	0.1156
14:89972041:T:C	49	100	1	0.06772
14:89972252:G:C	50	100	1	0.1156
14:89972345:T:A	50	100	1	0.1156
14:89972563:G:A	50	100	1	0.1156
14:89972636:G:A	50	100	1	0.1156
14:89973189:C:A	50	100	1	0.1195
14:89973282:G:A	50	100	1	0.1155
14:89973364:T:C	50	100	1	0.04775
14:89973473:A:T	50	100	1	0.1155
14:89973607:C:T	50	100	1	0.02415
14:89973706:G:A	50	100	1	0.1245
14:89973736:G:A	50	100	1	0.1155
14:89973821:T:C	50	100	1	0.1244
14:89973896:T:C	50	100	1	0.02415
14:89973939:A:G	50	100	1	0.1153
14:89973951:G:A	50	100	1	0.1153
14:89973966:G:A	50	100	0.96	0.01452
14:89973979:G:A	50	100	1	0.06772
14:89974232:G:T	50	100	1	0.04757
14:89974246:A:C	50	100	1	0.1155
14:89974317:G:T	50	100	1	0.4443
14:89974622:G:A	50	100	0.99	0.06772
14:89975168:T:C	50	100	0.98	0.1055
14:89975200:T:C	50	100	0.99	0.1195
14:89975240:A:G	50	100	0.98	0.1155
14:89975311:C:T	50	100	0.99	0.1155
14:89975585:T:G	50	98	0.97	0.06772
14:89975587:T:G	49	98	0.97	0.06772
14:89975719:T:C	50	100	0.98	0.0187
14:89975853:A:G	50	100	1	0.04775
14:89975867:A:G	50	100	0.98	0.116
14:89975873:C:T	50	100	0.97	0.06772
14:89975970:C:T	50	100	1	0.04666
14:89976251:A:G	50	100	0.98	0.1155
14:89976255:G:A	50	100	0.97	0.06772
14:89976555:T:A	46	97.8	0.85	0.03813
14:89976567:C:T	48	100	1	0.03613
14:89977128:T:C	50	100	0.98	0.1155
14:89977190:G:A	50	100	0.99	0.1191
14:89977208:A:T	50	100	0.99	0.1155
14:89977304:A:T	49	100	0.98	0.01725
14:89977305:T:A	50	100	0.98	0.1156
14:89977358:C:T	50	100	0.97	0.06772
14:89977442:C:T	50	100	0.99	0.1155
14:89977487:G:A	50	100	0.97	0.06772
14:89977544:C:T	50	100	1	0.04775
14:89977590:A:G	50	100	0.99	0.116
14:89978154:A:G	50	100	1	0.1191
14:89978351:T:A	50	100	1	0.04775
14:89978366:C:T	50	100	1	0.0679
14:89978671:C:T	50	100	1	0.06772
14:89979186:A:G	50	100	1	0.06772
14:89979219:G:A	50	100	1	0.03195
14:89979342:C:T	50	100	1	0.02633
14:89979598:C:G	50	100	1	0.03195
14:89979835:G:T	50	100	1	0.06772
14:89980048:A:G	50	100	1	0.06826
14:89980459:A:G	50	100	1	0.03195
14:89980488:A:G	50	100	0.98	0.03341
14:89981992:C:G	50	100	0.89	0.01289
14:89982000:T:C	50	100	0.97	0.1454
14:89982148:A:G	50	100	1	0.03195
14:89982197:A:G	50	100	1	0.01924
14:89982790:T:G	50	100	0.93	0.02941
14:89982880:A:G	50	100	1	0.01924
14:89982907:G:T	50	100	1	0.06808
14:89983117:T:C	50	100	0.98	0.02651
14:89983147:G:C	50	100	1	0.02633
14:89983593:T:C	50	100	1	0.04775
14:89983765:A:G	50	100	0.99	0.06772
14:89984143:C:T	50	100	1	0.04793
14:89984365:T:G	50	100	1	0.2137
14:89984889:A:T	50	100	1	0.06772
14:89985156:A:G	50	100	1	0.06772
14:89985186:T:C	50	100	1	0.04956
14:89985248:T:A	50	100	1	0.03577
14:89985571:C:T	50	100	1	0.02324
14:89985959:G:A	50	100	0.98	0.02015
14:89986664:A:C	50	100	1	0.04775
14:89987406:T:G	50	96	0.99	0.05247
14:89987849:G:A	50	100	0.93	0.01089
14:89988695:C:T	50	100	1	0.04775
14:89989116:G:A	50	100	0.99	0.1934
14:89989554:A:G	50	100	1	0.04775
14:89989687:C:T	50	100	0.99	0.04702
14:89989843:C:G	50	100	1	0.05138
14:89989844:G:T	50	100	0.97	0.2988
14:89990030:T:C	50	100	0.85	0.02324
14:89990241:T:C	50	100	1	0.04793
14:89990430:T:C	50	100	0.99	0.2505
14:89991839:T:A	50	100	1	0.04902
14:89992216:G:C	50	100	1	0.04793
14:89992365:T:A	50	100	0.99	0.2505
14:89993014:A:G	50	100	0.98	0.07426
14:89993225:T:C	50	100	0.99	0.1935
14:89994263:C:A	50	100	1	0.04866
14:89994305:C:T	50	96	0.9	0.06354
14:89995494:A:C	50	100	1	0.1162
14:89995608:A:C	50	100	1	0.1162
14:89995846:A:G	50	100	0.93	0.02941
14:89995982:A:C	50	100	1	0.1556
14:89996022:G:A	50	100	1	0.2137
14:89996053:A:G	50	100	1	0.02397
14:89996076:C:G	50	100	1	0.04684
14:89996996:A:C	50	100	1	0.1162
14:89997982:G:A	50	100	1	0.05156
14:89998400:A:G	44	95.5	0.77	0.01216
14:89998404:A:G	41	95.1	0.79	0.02578
14:89998408:A:G	42	90.5	0.91	0.06391
14:89998412:A:G	40	87.5	0.94	0.08224
14:89998416:A:G	38	89.5	0.89	0.1002
14:89998420:A:G	35	77.1	0.78	0.183
14:89998427:T:C	43	95.3	0.69	0.01924
14:89998503:G:A	50	100	1	0.04793
14:89998901:C:T	50	100	1	0.04829
14:89999048:A:T	50	100	1	0.04811
14:89999280:A:G	50	100	1	0.1432
14:89999708:A:G	50	100	1	0.04829
14:90000251:G:A	50	100	1	0.06699
14:90000447:C:T	50	100	1	0.06772
14:90000477:T:C	50	100	1	0.05174
14:90000780:T:C	50	100	1	0.238
14:90001184:G:C	50	100	1	0.05174
14:90001648:A:C	50	100	1	0.1877
14:90001810:C:T	50	100	1	0.05174
14:90002734:T:G	50	100	1	0.05174
14:90002819:G:A	50	100	1	0.04811
14:90002999:A:G	50	100	0.98	0.03159
14:90003126:T:C	50	100	1	0.05174
14:90003128:A:G	50	100	1	0.05174
14:90003741:T:C	50	100	1	0.04811
14:90004027:A:G	50	100	1	0.03214
14:90004046:T:G	50	100	1	0.06772
14:90004139:C:G	50	100	1	0.04829
14:90004333:T:C	50	100	1	0.01924
14:90004433:G:A	50	96	0.89	0.0325
14:90004637:A:G	50	100	1	0.05174
14:90004929:T:C	50	100	1	0.04811
14:90004940:A:G	50	100	0.93	0.02941
14:90005414:A:T	50	100	0.99	0.1262
14:90005435:A:G	50	100	1	0.06772
14:90006082:G:A	50	100	1	0.02596
14:90006092:C:T	50	100	1	0.06826
14:90006243:C:T	50	100	1	0.01924
14:90006492:T:A	50	100	0.98	0.04811
14:90007244:C:T	50	100	1	0.04811
14:90007568:A:G	50	100	0.98	0.02651
14:90008219:A:C	50	100	1	0.01634
14:90008485:C:T	50	100	1	0.04811
14:90009005:A:G	50	100	1	0.05174
14:90009664:A:T	50	100	0.97	0.09078
14:90010629:G:C	50	100	1	0.04811
14:90010661:C:T	50	100	1	0.04811
14:90010690:G:A	50	100	1	0.04811
14:90011300:A:C	50	100	1	0.04811
14:90011542:G:A	50	100	1	0.04811
14:90011548:A:C	50	100	1	0.04811
14:90012429:C:T	50	100	0.99	0.01761
14:90012484:G:A	50	100	1	0.04811
14:90013068:A:G	50	100	1	0.04811
14:90013761:A:G	50	100	0.99	0.08115
14:90013978:T:G	50	100	1	0.04866
14:90014119:C:G	50	100	1	0.04793
14:90014492:C:G	50	100	1	0.06863
14:90014751:C:G	50	100	1	0.06881
14:90014753:T:A	50	100	1	0.1204
14:90014863:G:A	50	96	0.94	0.01053
14:90014922:G:T	50	100	1	0.03577
14:90015029:A:G	50	100	1	0.02633
14:90015612:A:G	50	100	0.91	0.01452
14:90015915:G:C	50	100	1	0.06863
14:90015941:A:G	50	100	1	0.06772
14:90016193:T:C	50	100	1	0.1207
14:90016205:C:T	50	98	1	0.1422
14:90016311:G:A	50	100	1	0.04866
14:90016743:G:A	50	100	1	0.1894
14:90016831:G:A	50	100	0.96	0.02342
14:90017011:G:A	50	100	0.97	0.01289
14:90017370:A:G	50	100	1	0.04866
14:90017503:C:G	50	100	1	0.06899
14:90017527:A:T	50	100	1	0.1207
14:90017904:T:G	50	100	0.99	0.01089
14:90018151:A:C	50	100	1	0.05574
14:90018220:G:A	50	100	1	0.04847
14:90018692:G:A	50	100	1	0.06917
14:90018929:A:G	50	100	1	0.1207
14:90018995:C:G	50	100	1	0.02233
14:90019719:C:T	50	100	0.98	0.03195
14:90019965:C:T	50	100	1	0.02233
14:90020029:G:A	50	100	1	0.05156
14:90020309:G:T	50	100	1	0.0955
14:90020859:G:T	49	100	0.99	0.04775
14:90020988:G:T	50	100	1	0.04847
14:90021116:C:T	50	100	1	0.03577
14:90021127:G:A	50	100	1	0.01924
14:90021628:T:G	50	100	1	0.0955
14:90021995:T:C	50	100	0.98	0.03195
14:90022114:G:C	50	100	1	0.04847
14:90022568:C:T	50	100	1	0.1207
14:90022844:G:A	50	100	1	0.06917
14:90022913:C:T	50	100	1	0.02633
14:90022945:T:C	50	100	1	0.04847
14:90022954:G:A	50	100	1	0.2894
14:90024130:G:C	50	100	1	0.06954
14:90024204:C:T	50	100	1	0.04757
14:90024341:A:G	50	100	1	0.04866
14:90025594:G:C	50	100	1	0.04847
14:90026763:T:C	49	100	1	0.04847
14:90026769:T:G	49	100	1	0.06917
14:90026826:G:C	49	100	1	0.06917
14:90026908:T:A	50	100	0.98	0.03341
14:90026922:G:A	50	100	0.96	0.0207
14:90027264:C:T	50	100	1	0.06917
14:90027431:A:G	50	100	1	0.04847
14:90027705:G:C	50	100	1	0.06917
14:90029229:G:A	50	100	1	0.02233
14:90029345:G:A	50	100	1	0.06917
14:90029561:C:T	50	98	0.99	0.04902
14:90029775:A:G	50	100	1	0.04847
14:90030204:C:T	50	98	1	0.1422
14:90030266:C:T	50	100	1	0.06917
14:90030318:T:C	50	100	1	0.02651
14:90031010:T:A	50	100	0.99	0.04847
14:90031214:T:C	47	97.9	1	0.1908
14:90031342:A:C	50	100	1	0.03577
14:90031495:A:G	50	100	1	0.04847
14:90031664:C:A	50	100	1	0.2447
14:90031816:G:A	50	100	1	0.1209
14:90032079:T:C	50	100	1	0.04847
14:90032217:A:G	50	100	1	0.1207
14:90032259:T:A	50	100	0.98	0.03159
14:90032456:C:T	50	100	0.97	0.04811
14:90032545:C:G	50	100	1	0.04847
14:90032980:C:G	50	100	1	0.1213
14:90033451:T:C	50	100	1	0.02633
14:90033768:G:A	50	100	1	0.03577
14:90033826:G:A	50	100	1	0.02251
14:90034013:G:A	50	100	1	0.0699
14:90034504:T:G	50	100	1	0.03577
14:90035156:C:T	50	100	1	0.03577
14:90035333:A:G	50	100	0.98	0.06863
14:90035590:A:G	50	100	1	0.06881
14:90035692:G:A	50	100	1	0.04829
14:90035983:C:T	50	100	0.98	0.06772
14:90036173:A:T	50	100	1	0.06881
14:90036637:T:C	50	100	1	0.04829
14:90037008:C:T	50	100	1	0.02633
14:90037038:C:T	50	100	1	0.04829
14:90037040:G:A	50	98	1	0.01924
14:90037198:G:A	50	100	1	0.02633
14:90037501:A:G	50	100	1	0.04811
14:90037560:A:G	50	100	1	0.01053
14:90037581:G:A	50	100	1	0.1211
14:90037582:C:T	50	100	1	0.1211
14:90037585:A:G	50	100	1	0.1211
14:90037741:G:A	50	100	1	0.1209
14:90038012:G:A	50	100	1	0.1204
14:90038156:G:A	50	100	1	0.1209
14:90038186:T:A	50	100	1	0.1178
14:90038402:T:A	50	100	1	0.2347
14:90038609:G:A	50	100	1	0.01598
14:90038812:C:T	50	100	0.94	0.1209
14:90039135:A:G	50	100	1	0.06845
14:90039206:A:C	50	100	0.99	0.04811
14:90039495:C:T	50	100	1	0.01561
14:90039512:A:G	50	100	0.98	0.03322
14:90039933:A:G	50	100	0.95	0.0394
14:90041166:C:T	50	100	1	0.04739
14:90041661:G:A	50	100	0.99	0.05574
14:90041731:T:C	50	100	1	0.02633
14:90041757:T:C	50	96	1	0.1418
14:90041980:A:T	50	100	0.93	0.02633
14:90042410:T:A	50	100	1	0.02633
14:90042624:G:A	50	100	1	0.02633
14:90043220:C:T	50	100	1	0.228
14:90043536:T:C	50	100	1	0.04448
14:90043682:G:A	50	100	1	0.02451
14:90044591:G:A	50	100	0.97	0.07262
14:90044595:C:T	50	100	0.99	0.0719
14:90044603:C:G	50	100	0.99	0.0719
14:90044917:A:G	50	100	1	0.08896
14:90045283:G:A	50	100	0.97	0.01325
14:90045367:A:G	50	100	1	0.04975
14:90045728:G:C	50	98	0.99	0.1416
14:90046550:T:G	50	100	1	0.06972
14:90046874:C:T	50	100	0.78	0.01471
14:90047647:C:T	50	100	0.92	0.01489
14:90047870:C:T	50	100	0.98	0.0354
14:90047899:A:G	50	100	0.98	0.1313
14:90047969:A:G	50	100	1	0.1113
14:90048030:C:T	50	100	0.9	0.01489
14:90048102:C:T	49	100	1	0.04049
14:90048499:G:A	50	100	1	0.1589
14:90048651:G:C	50	100	1	0.05465
14:90048692:T:C	50	100	0.99	0.07879
14:90048693:C:G	50	100	0.99	0.07952
14:90048719:G:A	50	100	1	0.02669
14:90049101:G:A	50	100	0.98	0.05084
14:90049381:T:C	50	100	0.98	0.05084
14:90049823:A:G	50	100	0.98	0.05102
14:90051115:G:T	50	100	0.98	0.03014
14:90051156:T:C	50	100	0.98	0.2217
14:90051374:G:A	50	100	1	0.08097
14:90051558:A:C	50	98	0.94	0.1422
14:90051951:C:T	50	100	0.99	0.0276
14:90052041:T:A	50	100	0.99	0.02941
14:90052286:A:C	50	100	0.96	0.1102
14:90052639:T:C	50	100	0.96	0.01017
14:90052670:A:G	50	100	1	0.08043
14:90052794:C:T	50	100	0.98	0.08188
14:90052865:C:T	50	100	0.98	0.04684
14:90053241:G:T	50	100	0.99	0.2095
14:90053473:T:G	50	100	0.97	0.05338
14:90053481:A:G	50	100	0.98	0.02596
14:90053678:A:C	50	100	0.96	0.04267
14:90054183:G:A	50	100	0.94	0.01525
14:90054472:G:C	50	100	0.98	0.03903
14:90056198:A:T	50	100	0.99	0.06336
14:90056502:T:A	50	100	0.98	0.03686
14:90056507:T:C	50	100	0.99	0.03522
14:90056558:T:C	50	100	0.94	0.01906
14:90056709:G:A	50	100	0.98	0.08497
14:90056800:C:A	50	100	0.97	0.07208
14:90057157:A:T	50	100	0.98	0.2177
14:90057481:T:C	50	100	0.99	0.1333
14:90057747:G:A	49	98	0.99	0.1334
14:90058162:T:A	50	100	0.99	0.1158
14:90058540:A:G	50	100	0.98	0.1002
14:90058749:G:A	50	100	0.98	0.09985
14:90058768:T:C	50	100	0.99	0.02106
14:90058838:A:G	50	100	0.79	0.01053
14:90058931:A:T	50	98	0.98	0.09931
14:90059218:G:T	50	100	0.98	0.09931
14:90059424:A:T	50	100	0.99	0.063
14:90059515:G:A	50	100	0.99	0.01816
14:90060495:T:A	50	100	0.98	0.03558
14:90060614:G:C	50	98	0.92	0.2117
14:90060754:G:C	50	100	0.98	0.01325
14:90060871:C:G	50	100	0.97	0.136
14:90061046:G:A	50	100	0.97	0.01344
14:90061715:C:A	50	98	0.92	0.1327
14:90061884:A:G	50	100	0.97	0.1033
14:90062453:G:A	50	98	0.96	0.1017
14:90062623:C:A	50	98	0.9	0.1934
14:90062684:G:A	50	96	0.92	0.1371
14:90062763:A:G	50	100	0.96	0.0187
14:90064217:T:C	50	92	0.81	0.1002
14:90064263:A:T	50	92	0.83	0.1356
14:90064408:A:G	50	98	0.67	0.01344
14:90064640:A:G	50	98	0.84	0.02905
14:90064853:G:A	50	94	0.73	0.09223
14:90065073:C:T	50	88	0.84	0.4081
14:90065137:T:A	50	100	0.8	0.02015
14:90065448:G:A	50	96	0.89	0.443
14:90065490:A:G	50	98	0.89	0.02269
14:90065890:T:C	49	98	0.87	0.1806
14:90066226:T:C	50	96	0.9	0.1988
14:90066336:T:C	50	98	0.9	0.4931
14:90067457:C:T	50	96	0.93	0.09659
14:90067724:A:C	50	96	0.85	0.01489
14:90067814:G:C	50	96	0.92	0.3428
14:90068151:C:G	50	100	0.92	0.1296
14:90068157:C:G	50	96	0.88	0.3529
14:90068192:G:A	50	98	0.9	0.2195
14:90068416:G:A	50	96	0.93	0.09423
14:90069014:A:C	50	100	0.97	0.02869
14:90069130:G:A	50	92	0.92	0.3145
14:90069154:A:C	50	100	0.91	0.03413
14:90069315:T:A	50	94	0.92	0.4666
14:90069983:A:T	50	96	0.93	0.2974
14:90070022:C:A	50	100	0.93	0.1231
14:90070601:G:T	50	100	0.93	0.1225
14:90070781:C:T	50	92	0.92	0.2939
14:90071273:G:A	50	94	0.88	0.06173
14:90071571:T:C	50	92	0.92	0.4809
14:90072091:C:A	50	96	0.89	0.382
14:90072432:G:T	50	98	0.95	0.4363
14:90072452:T:G	50	98	0.94	0.4488
14:90072620:G:A	50	100	0.92	0.2084
14:90073006:C:T	50	100	0.95	0.1879
14:90073022:T:C	50	100	0.95	0.4949
14:90073110:T:C	50	100	0.93	0.2108
14:90073267:C:T	50	100	0.92	0.03522
14:90073272:G:A	50	100	0.74	0.01888
14:90073315:C:G	50	100	0.95	0.4951
14:90073592:G:A	50	100	0.96	0.1981
14:90073598:C:T	50	100	0.96	0.2827
14:90073608:A:G	50	100	0.89	0.06463
14:90074174:T:C	50	98	0.97	0.443
14:90074178:C:T	50	100	0.96	0.1845
14:90074940:A:C	50	98	0.96	0.2338
14:90075017:T:G	50	100	0.99	0.03359
14:90075142:A:C	50	100	0.69	0.02415
14:90075264:T:C	50	100	0.99	0.03268
14:90075661:A:G	50	94	0.66	0.02415
14:90075774:A:C	50	98	0.98	0.4804
14:90075919:A:G	50	100	1	0.0325
14:90076029:A:G	50	100	1	0.01434
14:90076221:C:G	50	100	1	0.01398
14:90076429:G:T	50	100	1	0.03359
14:90076604:G:T	50	98	0.98	0.4771
14:90077021:A:G	50	98	0.96	0.1912
14:90077109:G:A	49	95.9	0.96	0.1723
14:90077267:T:C	50	98	0.98	0.4797
14:90077279:C:T	50	100	0.93	0.04103
14:90077311:G:C	50	100	1	0.01162
14:90077459:A:T	50	100	0.98	0.4779
14:90077635:C:T	50	100	0.99	0.4178
14:90078022:A:G	50	100	0.9	0.04285
14:90078116:C:T	50	100	0.78	0.01543
14:90078247:C:T	50	100	1	0.2148
14:90078277:G:A	50	100	1	0.2148
14:90078388:C:G	50	100	1	0.2148
14:90078701:T:C	50	98	1	0.2179
14:90079028:T:G	50	100	0.98	0.2035
14:90079160:A:G	50	96	0.97	0.1943
14:90079439:C:G	50	100	0.99	0.4296
14:90079477:G:A	50	98	0.82	0.03468
14:90079518:C:G	50	100	0.99	0.4297
14:90079881:C:G	50	100	0.97	0.02324
14:90080224:C:T	50	100	1	0.01471
14:90080310:G:T	50	100	0.96	0.06826
14:90080477:T:A	50	98	1	0.221
14:90081114:A:G	50	100	1	0.01434
14:90081370:C:T	50	100	0.98	0.2013
14:90081375:T:C	50	100	0.93	0.0138
14:90081542:C:T	50	100	1	0.2222
14:90081626:T:C	50	100	1	0.2224
14:90081655:G:A	50	100	1	0.02052
14:90081687:T:G	50	100	0.98	0.219
14:90081995:T:C	50	98	1	0.2193
14:90082093:A:G	50	98	1	0.2222
14:90082207:A:G	50	98	0.99	0.3417
14:90082283:T:G	50	100	1	0.1801
14:90082624:A:G	50	100	1	0.2191
14:90082751:C:T	50	100	0.99	0.1932
14:90082901:G:A	50	100	1	0.2171
14:90083296:T:C	50	100	0.98	0.2015
14:90083465:G:T	50	100	0.99	0.1638
14:90083730:G:C	50	100	1	0.1767
14:90083773:C:G	50	100	0.98	0.1957
14:90084000:C:T	50	100	1	0.362
14:90084053:T:C	50	100	1	0.2202
14:90084447:G:A	50	100	0.99	0.1935
14:90084562:G:A	50	100	1	0.03359
14:90084594:G:A	50	100	1	0.2202
14:90084653:C:T	50	100	1	0.2202
14:90085003:C:T	50	100	1	0.03341
14:90085045:C:T	50	100	0.99	0.01979
14:90085406:A:C	50	98	1	0.2202
14:90085667:A:T	48	95.8	0.97	0.4277
14:90085669:T:A	48	95.8	0.76	0.0158
14:90085751:A:G	44	97.7	0.76	0.01017
14:90085795:T:G	49	83.7	0.98	0.1934
14:90085896:T:C	49	100	0.98	0.2015
14:90086312:G:A	50	100	1	0.2199
14:90086616:G:T	50	100	1	0.2168
14:90086690:C:T	50	100	0.98	0.1872
14:90086707:C:T	50	100	0.91	0.0236
14:90086940:A:C	50	100	0.98	0.1957
14:90087150:A:T	49	87.8	0.69	0.0512
14:90087152:A:T	48	81.2	0.9	0.2315
14:90087156:T:A	47	91.5	0.65	0.04012
14:90087455:G:A	50	98	0.76	0.01797
14:90087461:G:A	50	98	0.88	0.0207
14:90088290:C:T	50	100	1	0.217
14:90088334:G:A	50	100	0.99	0.2177
14:90088388:G:A	50	100	1	0.01325
14:90088475:C:G	50	98	0.99	0.1603
14:90088762:C:T	50	100	0.98	0.1957
14:90088820:T:C	50	100	1	0.2257
14:90089637:A:G	50	98	0.98	0.1618
14:90090198:G:A	50	100	1	0.2206
14:90090369:A:G	50	100	0.98	0.4439
14:90090484:A:C	50	100	1	0.03649
14:90090503:A:G	50	100	1	0.234
14:90091178:G:T	50	100	0.99	0.03341
14:90091299:C:T	50	100	1	0.2386
14:90091616:C:T	50	98	0.92	0.0138
14:90091704:C:T	50	100	0.99	0.2378
14:90091985:G:A	50	100	1	0.02288
14:90092076:C:T	50	100	0.95	0.01434
14:90092144:C:G	50	96	0.94	0.2805
14:90092958:C:T	50	98	1	0.0207
14:90092988:G:T	50	98	0.99	0.2892
14:90093075:G:A	50	100	0.99	0.3293
14:90093215:C:A	50	100	0.98	0.1937
14:90093259:C:T	50	100	0.96	0.1937
14:90093414:T:C	50	100	1	0.01198
14:90093574:C:T	50	100	1	0.2404
14:90094147:A:G	50	100	0.99	0.467
14:90094340:A:T	50	100	0.96	0.01144
14:90094433:T:C	50	98	0.98	0.2573
14:90094711:G:T	50	100	1	0.01398
14:90094752:A:T	50	100	1	0.0492
14:90094817:G:T	49	100	1	0.3328
14:90095391:A:G	50	98	0.99	0.2576
14:90095719:A:G	50	98	0.99	0.344
14:90095722:A:G	50	100	1	0.3297
14:90096842:A:G	50	98	0.99	0.4577
14:90096890:G:A	50	100	1	0.3297
14:90096900:T:A	50	100	0.99	0.193
14:90097351:T:C	50	98	0.99	0.3489
14:90097499:T:C	50	98	0.96	0.1747
14:90097632:C:T	50	100	0.99	0.1926
14:90098119:T:C	50	100	0.99	0.3402
14:90098838:G:A	50	98	0.98	0.2565
14:90098939:G:A	50	100	1	0.02142
14:90099009:A:G	50	100	0.99	0.341
14:90099033:C:T	50	100	1	0.0138
14:90099193:A:G	50	100	1	0.02088
14:90099278:G:T	50	100	1	0.3319
14:90099316:C:T	50	100	1	0.2215
14:90099603:G:A	50	100	0.99	0.01344
14:90099623:A:C	50	100	1	0.02088
14:90099857:T:C	50	100	0.99	0.342
14:90099975:C:T	50	100	1	0.3353
14:90100280:A:G	50	100	1	0.04956
14:90100285:A:G	50	100	0.99	0.1923
14:90100679:C:A	50	100	1	0.3361
14:90100817:C:G	50	100	0.99	0.4677
14:90101659:G:A	50	100	1	0.4967
14:90101683:G:C	50	100	0.99	0.2761
14:90101753:G:A	49	95.9	0.98	0.2547
14:90101902:A:T	50	92	0.99	0.2073
14:90101905:C:T	50	100	0.99	0.2549
14:90101946:C:T	50	100	1	0.4951
14:90102819:T:C	50	100	0.99	0.3471
14:90103260:C:A	50	98	0.99	0.3083
14:90103893:C:T	50	100	0.99	0.3128
14:90104032:C:A	50	100	1	0.4786
14:90104054:C:G	50	100	0.99	0.07462
14:90104306:C:T	50	100	0.85	0.01979
14:90104482:C:T	50	100	0.91	0.01235
14:90104498:C:T	50	100	1	0.4786
14:90104684:G:A	50	100	0.98	0.1993
14:90104767:G:A	50	100	0.91	0.01089
14:90104796:T:C	50	94	0.67	0.04285
14:90105294:C:T	50	98	0.98	0.2064
14:90105314:G:T	50	100	0.98	0.1992
14:90105653:T:G	49	100	0.84	0.04267
14:90106069:C:G	50	100	1	0.04829
14:90106140:T:C	50	100	0.99	0.2792
14:90106180:G:A	50	100	0.88	0.01779
14:90106185:C:T	50	100	0.99	0.07407
14:90106842:C:T	50	98	0.87	0.0187
14:90107338:C:T	50	100	0.91	0.01634
14:90107485:T:A	50	100	0.97	0.2124
14:90107708:C:A	50	100	1	0.2667
14:90108305:G:A	50	100	1	0.04339
14:90108903:G:A	50	100	0.98	0.01688
14:90108994:G:C	50	100	1	0.04866
14:90109155:T:C	50	100	1	0.01725
14:90109612:A:G	50	100	1	0.01707
14:90109789:G:A	50	100	1	0.01707
14:90109947:A:T	50	100	1	0.01707
14:90110071:C:A	50	98	0.98	0.2028
14:90110282:C:T	50	100	1	0.04884
14:90110499:A:G	49	87.8	0.71	0.02324
14:90110987:C:T	50	100	1	0.01707
14:90111025:A:C	50	100	1	0.01707
14:90111484:A:G	50	100	1	0.01725
14:90111656:T:G	50	98	0.99	0.3956
14:90111669:G:A	50	100	0.99	0.1961
14:90111980:C:T	50	100	1	0.01707
14:90112003:T:C	50	98	0.99	0.1924
14:90112217:G:A	50	100	1	0.01035
14:90112630:G:A	50	100	1	0.2691
14:90113028:C:T	50	100	1	0.2689
14:90113236:A:T	50	100	1	0.04811
14:90113761:T:C	50	100	0.98	0.2108
14:90113863:G:A	50	100	1	0.04829
14:90113890:G:A	50	100	1	0.01707
14:90113959:T:C	49	100	1	0.323
14:90114258:C:T	50	100	1	0.1912
14:90114368:A:G	50	100	1	0.04829
14:90114445:T:C	50	100	0.99	0.2111
14:90114643:A:C	50	100	1	0.04829
14:90114698:T:A	50	98	0.99	0.4058
14:90115030:C:T	50	100	0.89	0.01416
14:90115688:G:A	49	100	0.98	0.01852
14:90116173:G:A	50	100	0.99	0.2818
14:90116454:C:T	50	98	0.99	0.1993
14:90116636:A:C	50	100	0.99	0.2088
14:90116695:G:A	50	100	0.99	0.1988
14:90117354:C:G	50	100	1	0.2288
14:90117406:G:A	50	100	0.99	0.1899
14:90117450:C:T	50	100	0.99	0.2783
14:90117539:A:G	50	100	0.99	0.2199
14:90117937:T:C	50	100	0.99	0.4989
14:90117969:A:G	50	100	0.98	0.01979
14:90118112:A:G	50	100	1	0.01126
14:90118183:T:C	50	100	0.99	0.1899
14:90118210:C:T	50	100	0.99	0.1899
14:90118678:G:A	50	100	0.99	0.4911
14:90118790:C:G	50	100	0.95	0.0541
14:90118940:C:T	50	100	0.97	0.04902
14:90119300:G:A	50	100	0.99	0.2787
14:90119571:G:T	50	100	0.99	0.2671
14:90119576:C:T	50	98	0.99	0.2716
14:90120089:T:C	50	100	0.98	0.0276
14:90120278:C:T	50	100	1	0.4913
14:90120282:A:G	50	100	0.98	0.2092
14:90120478:A:G	50	100	0.99	0.04321
14:90120698:C:T	50	100	1	0.2801
14:90120711:G:A	50	100	1	0.28
14:90120731:C:G	50	100	1	0.2627
14:90120747:C:T	50	100	0.99	0.2801
14:90120902:G:A	50	100	1	0.2954
14:90121042:T:G	50	100	0.97	0.1825
14:90121046:T:C	50	100	0.99	0.3034
14:90121128:T:C	50	100	1	0.3046
14:90121129:A:G	50	100	1	0.3046
14:90121226:G:A	50	100	0.98	0.05084
14:90121413:G:A	50	100	1	0.2215
14:90121459:T:C	50	100	0.97	0.04285
14:90121794:A:T	50	100	1	0.3061
14:90122032:G:A	49	100	1	0.3074
14:90122295:A:C	50	100	0.97	0.02832
14:90122461:C:T	50	100	0.99	0.4898
14:90123380:G:A	50	100	1	0.3085
14:90123697:T:C	50	100	0.98	0.2111
14:90123889:T:G	50	100	0.99	0.3103
14:90124605:T:C	50	100	0.99	0.319
14:90125015:C:T	50	100	0.97	0.06354
14:90125023:G:T	50	100	1	0.03359
14:90125064:T:G	50	100	0.97	0.06354
14:90125162:C:T	50	100	0.99	0.3081
14:90125372:C:T	50	100	0.96	0.05138
14:90125386:G:A	50	100	0.99	0.4011
14:90125389:A:C	50	100	0.99	0.4916
14:90125520:G:C	50	100	0.99	0.04267
14:90125694:G:C	50	100	0.91	0.0285
14:90126463:G:A	50	100	0.96	0.02996
14:90127015:G:A	50	100	0.96	0.02996
14:90127220:C:A	50	100	0.99	0.177
14:90127346:G:A	50	100	0.99	0.2743
14:90128739:G:T	50	98	0.84	0.08079
14:90128839:G:A	50	90	0.82	0.2371
14:90129354:G:A	50	100	0.9	0.03014
14:90129437:T:A	50	100	0.95	0.03958
14:90129748:A:C	50	98	0.97	0.3163
14:90129778:T:G	50	100	0.96	0.04757
14:90129953:C:A	50	100	0.99	0.201
14:90129977:C:T	50	96	0.91	0.01089
14:90130039:A:T	50	100	0.99	0.2122
14:90130234:C:G	50	100	0.98	0.2306
14:90130238:C:T	50	100	0.99	0.2012
14:90130419:T:C	50	100	0.98	0.2498
14:90130482:G:A	50	96	0.94	0.02451
14:90130800:G:A	49	100	1	0.2019
14:90130802:G:A	49	98	0.94	0.06754
14:90130930:C:T	50	100	0.98	0.3437
14:90130931:G:A	50	100	1	0.2021
14:90131801:C:T	50	100	1	0.2024
14:90131809:T:C	50	100	1	0.2024
14:90131860:A:G	50	100	1	0.2024
14:90131906:A:G	50	100	1	0.2026
14:90131986:C:T	50	100	0.98	0.04811
14:90132079:A:C	50	100	1	0.2024
14:90132080:A:G	50	98	0.99	0.4061
14:90132316:A:G	50	98	0.99	0.3911
14:90132425:T:A	50	100	1	0.2024
14:90132516:C:T	50	100	1	0.2024
14:90132656:G:T	50	100	1	0.2028
14:90132657:G:A	50	100	1	0.01071
14:90132926:A:G	50	100	0.99	0.4336
14:90133070:C:G	49	100	1	0.2028
14:90133082:C:T	50	100	0.99	0.2226
14:90133220:G:A	50	100	1	0.2028
14:90133398:A:G	50	100	0.97	0.04484
14:90133441:A:G	50	100	0.97	0.03722
14:90133504:T:C	50	98	0.83	0.02505
14:90133834:C:A	50	100	1	0.01107
14:90133854:C:G	50	100	1	0.2028
14:90133977:C:T	50	100	1	0.2028
14:90134289:G:A	50	100	1	0.2028
14:90134348:T:C	50	100	0.99	0.04666
14:90134357:C:T	50	100	0.99	0.2594
14:90134892:A:G	50	100	1	0.203
14:90134930:C:T	50	100	1	0.01888
14:90134948:A:G	50	100	0.97	0.05447
14:90134966:C:T	50	100	1	0.02905
14:90135053:T:C	50	100	1	0.203
14:90135191:G:A	50	100	1	0.02905
14:90135290:C:T	50	100	1	0.203
14:90135468:A:G	50	100	1	0.203
14:90135576:G:A	50	98	0.99	0.224
14:90135812:T:C	50	100	1	0.2298
14:90136161:G:A	50	100	1	0.203
14:90136357:G:A	50	100	1	0.203
14:90136641:G:A	50	100	1	0.2028
14:90136660:T:A	50	100	1	0.01888
14:90136914:C:T	50	100	1	0.2028
14:90137573:G:A	50	100	1	0.2028
14:90137643:C:T	50	96	0.84	0.01707
14:90137644:G:A	50	100	1	0.2028
14:90137705:A:C	50	96	0.95	0.02433
14:90137854:G:C	50	100	1	0.2191
14:90137933:G:A	50	100	1	0.2028
14:90138056:A:G	50	100	0.99	0.2035
14:90138187:T:A	50	100	0.98	0.2289
14:90138188:A:G	50	100	1	0.2293
14:90138386:A:G	50	100	0.99	0.2515
14:90138395:T:A	50	100	1	0.01906
14:90138518:G:A	50	100	0.99	0.2509
14:90138588:T:C	50	100	0.99	0.3526
14:90138655:A:G	50	100	0.99	0.2509
14:90138720:C:T	50	100	0.99	0.2509
14:90138921:T:C	50	100	0.99	0.2505
14:90138972:G:A	50	100	0.99	0.2505
14:90139092:A:G	50	100	0.99	0.2505
14:90139245:C:T	50	100	0.94	0.01725
14:90139254:G:A	50	100	1	0.203
14:90139338:T:C	50	100	0.99	0.2505
14:90139390:T:C	50	100	0.99	0.2505
14:90139623:A:G	50	100	0.99	0.2504
14:90139718:T:C	50	100	0.99	0.2502
14:90139769:T:C	50	100	1	0.01943
14:90139787:T:C	50	100	0.99	0.25
14:90139792:T:G	50	100	0.99	0.25
14:90139847:A:G	50	100	0.99	0.25
14:90139975:A:C	50	100	0.87	0.01924
14:90139994:G:A	50	100	1	0.01779
14:90140046:C:G	50	100	1	0.01943
14:90140212:C:T	50	96	1	0.3259
14:90140681:A:T	50	100	1	0.2033
14:90140770:A:T	50	100	1	0.1921
14:90140809:A:G	50	100	0.98	0.04793
14:90140865:A:G	50	100	1	0.01906
14:90140944:C:T	50	100	0.98	0.04793
14:90141059:T:C	50	100	0.98	0.04793
14:90141520:C:T	50	100	1	0.03994
14:90141711:G:A	50	100	0.98	0.04829
14:90141749:C:T	50	100	0.99	0.3509
14:90141767:C:T	50	100	0.98	0.04866
14:90141966:T:C	50	100	0.98	0.04829
14:90142028:C:G	50	100	0.98	0.04829
14:90142044:C:G	50	100	0.97	0.05646
14:90142107:C:T	50	100	0.92	0.01107
14:90142377:G:A	50	100	1	0.03885
14:90142587:G:A	50	100	1	0.03885
14:90142778:A:G	50	100	1	0.04902
14:90142863:A:G	50	100	1	0.2282
14:90142916:G:A	50	100	0.95	0.1472
14:90142993:T:G	50	100	1	0.04866
14:90143347:C:T	50	100	1	0.2277
14:90143607:G:T	50	100	1	0.04884
14:90143736:C:T	50	100	1	0.2279
14:90143973:C:T	50	100	1	0.04866
14:90144068:G:A	50	100	1	0.04938
14:90144409:T:C	50	100	1	0.02033
14:90144664:T:G	50	100	1	0.04866
14:90144827:G:C	50	100	0.99	0.04866
14:90144833:C:T	50	100	1	0.04884
14:90145013:T:C	50	100	1	0.04829
14:90145125:A:C	50	100	1	0.04866
14:90145265:C:T	50	100	1	0.04866
14:90145560:T:C	50	100	0.99	0.2255
14:90145917:A:G	50	100	1	0.04866
14:90146218:C:A	50	100	1	0.04866
14:90146342:A:G	50	100	1	0.02033
14:90146401:T:C	50	100	1	0.04866
14:90146418:C:T	50	100	1	0.04866
14:90146420:A:T	50	100	1	0.2279
14:90146517:A:T	50	100	1	0.04866
14:90146559:A:G	50	100	1	0.04866
14:90146588:T:G	50	100	1	0.04884
14:90146921:T:C	50	100	1	0.04866
14:90147020:T:A	50	100	1	0.04866
14:90147188:C:T	50	100	1	0.04938
14:90147222:A:G	50	100	1	0.02033
14:90147346:G:A	50	100	1	0.02033
14:90147485:C:G	50	100	1	0.04866
14:90147635:T:C	50	100	1	0.04866
14:90147921:A:C	50	100	1	0.04866
14:90148042:A:G	50	98	1	0.01107
14:90148047:A:C	50	100	1	0.04866
14:90148105:A:G	50	100	1	0.06899
14:90148268:T:C	50	100	1	0.04866
14:90148341:T:A	50	100	1	0.04866
14:90148442:A:G	50	100	1	0.04866
14:90148559:G:A	50	100	1	0.04866
14:90148573:T:C	50	100	0.95	0.02342
14:90148589:T:C	50	100	1	0.04866
14:90148881:C:T	50	100	0.99	0.4666
14:90149014:G:A	50	100	1	0.04866
14:90149169:G:A	50	100	0.97	0.0443
14:90149217:A:G	50	100	1	0.04866
14:90149286:G:A	50	100	1	0.2026
14:90149524:G:A	50	100	1	0.04884
14:90149588:C:A	50	100	1	0.01924
14:90149665:C:T	50	100	0.99	0.01271
14:90149816:T:C	50	100	1	0.04866
14:90149861:T:A	50	100	1	0.04866
14:90150008:G:A	50	100	1	0.04866
14:90150108:G:A	50	100	1	0.04866
14:90150242:T:C	50	100	1	0.02033
14:90150253:G:T	50	100	0.99	0.2257
14:90150396:A:T	50	100	1	0.04866
14:90150700:C:A	50	100	0.99	0.01271
14:90150701:C:T	50	100	0.99	0.0394
14:90150707:G:T	50	100	1	0.04866
14:90150821:T:G	50	100	1	0.04866
14:90150955:G:T	50	100	1	0.02033
14:90151111:T:C	50	100	0.99	0.04847
14:90151151:T:C	50	100	0.99	0.04847
14:90151158:T:G	50	100	0.99	0.04847
14:90151264:A:T	50	100	0.99	0.0118
14:90151280:G:C	50	100	0.99	0.06881
14:90151297:C:T	50	100	1	0.2035
14:90151419:T:C	50	100	0.99	0.04866
14:90151427:A:G	50	100	0.99	0.0118
14:90151493:A:G	50	100	0.99	0.04847
14:90151516:G:A	50	100	0.99	0.04847
14:90151778:C:T	50	100	0.99	0.04847
14:90151876:A:T	50	100	0.99	0.0394
14:90151927:A:G	50	100	0.99	0.04847
14:90151997:C:T	50	100	0.98	0.04176
14:90152160:G:A	50	100	0.99	0.04847
14:90152258:C:T	50	100	0.99	0.26
14:90152346:A:G	50	100	0.94	0.01797
14:90152395:C:T	50	100	0.99	0.0118
14:90152398:A:G	50	100	0.96	0.03159
14:90152404:G:A	50	100	0.99	0.0394
14:90152439:G:A	50	100	0.99	0.04866
14:90152492:G:A	50	100	0.99	0.04847
14:90152515:A:G	50	100	0.99	0.04847
14:90152549:G:A	50	100	1	0.4337
14:90152873:T:C	50	100	0.99	0.04866
14:90152874:A:G	50	100	0.99	0.04847
14:90152990:T:C	50	100	0.99	0.344
14:90153215:G:A	50	100	0.91	0.03105
14:90153278:A:T	50	100	0.99	0.04902
14:90153290:G:C	50	100	0.99	0.04847
14:90153512:C:T	50	100	0.99	0.04847
14:90153638:A:G	50	100	0.99	0.0699
14:90153861:G:A	50	98	0.98	0.07571
14:90153873:C:T	50	100	0.99	0.04847
14:90153934:G:A	50	100	0.99	0.01271
14:90154104:C:T	50	100	0.99	0.01507
14:90154127:T:C	50	100	0.99	0.4031
14:90154531:C:T	50	100	1	0.0118
14:90154784:T:G	50	100	0.96	0.01961
14:90154959:T:C	50	100	1	0.02033
14:90155085:T:C	50	98	0.98	0.2827
14:90155343:T:G	50	100	0.98	0.01344
14:90155426:G:T	50	100	0.99	0.3537
14:90155677:G:A	50	100	0.98	0.01344
14:90155882:G:A	50	100	0.98	0.3686
14:90155929:T:C	50	100	0.94	0.0512
14:90156197:T:A	50	98	0.95	0.03722
14:90156404:G:A	50	96	0.66	0.01616
14:90156698:C:T	50	100	0.83	0.01797
14:90156780:A:C	50	100	0.94	0.03794
14:90157146:A:C	50	96	0.95	0.2106
14:90157329:C:T	50	100	0.92	0.02215
14:90157513:G:A	50	98	0.95	0.3854
14:90157757:G:A	50	98	0.94	0.3871
14:90158399:A:C	49	100	0.97	0.0699
14:90158513:A:G	50	100	0.91	0.01416
14:90159200:G:C	50	100	0.96	0.10780000000000001
14:90159205:T:G	50	98	0.93	0.217
14:90159514:G:A	50	100	0.96	0.09296
14:90159932:C:T	50	100	0.94	0.05483
14:90160020:C:T	50	100	0.95	0.3181
14:90160021:C:T	50	100	0.86	0.03649
14:90160171:A:G	50	100	0.95	0.1861
14:90160617:T:C	49	95.9	0.96	0.2026
14:90161271:A:T	50	100	0.98	0.1741
14:90161646:A:G	50	100	0.96	0.1097
14:90161905:G:A	50	96	0.98	0.3428
14:90162290:G:A	50	96	0.96	0.494
14:90162482:C:T	49	100	0.97	0.08351
14:90162740:C:T	50	100	0.97	0.01126
14:90162962:T:C	50	96	0.81	0.0167
14:90163388:T:A	50	100	0.96	0.02378
14:90163395:A:C	50	100	0.96	0.02378
14:90163587:G:A	50	100	0.97	0.02378
14:90163603:A:G	50	100	0.97	0.04829
14:90163759:G:A	50	100	0.97	0.04793
14:90164092:G:A	50	100	1	0.04775
14:90164599:T:G	50	100	0.97	0.1961
14:90164914:T:C	50	100	0.9	0.0512
14:90164937:C:T	50	98	0.85	0.01997
14:90164999:G:A	50	100	0.97	0.1077
14:90165242:C:T	50	100	0.93	0.215
14:90165365:C:T	50	100	0.94	0.02923
14:90165603:C:T	50	100	0.98	0.02378
14:90165876:A:G	50	100	0.99	0.0216
14:90165924:A:G	50	100	0.98	0.02378
14:90166186:T:C	50	98	0.98	0.2077
14:90166195:G:C	50	100	0.97	0.01797
14:90166486:A:G	50	100	0.98	0.02378
14:90166766:G:A	50	100	0.99	0.0472
14:90166793:G:A	50	100	0.98	0.02741
14:90166868:C:A	50	100	0.98	0.02378
14:90167033:T:A	50	100	0.99	0.0512
14:90167310:A:G	50	100	0.93	0.05973
14:90167383:A:C	50	98	0.96	0.2371
14:90167673:T:C	50	96	0.95	0.2269
14:90167724:C:T	50	100	0.93	0.08406
14:90168237:G:A	50	100	0.98	0.02342
14:90168260:G:C	50	100	0.82	0.01561
14:90168515:A:G	50	100	0.98	0.02342
14:90168787:G:A	50	100	0.97	0.0158
14:90168847:G:A	50	100	0.98	0.158
14:90169087:C:A	50	100	1	0.1618
14:90169287:C:G	50	100	0.97	0.01561
14:90169359:C:T	50	98	1	0.161
14:90169371:G:C	50	100	1	0.08842
14:90169641:C:T	50	100	1	0.08842
14:90169862:G:A	50	98	0.96	0.3125
14:90169961:C:T	50	96	0.95	0.2008
14:90170014:G:A	50	100	1	0.1565
14:90170570:G:T	50	100	1	0.1569
14:90170667:A:G	50	100	0.81	0.04394
14:90170714:A:G	50	98	0.96	0.4032
14:90172289:C:G	50	100	0.97	0.0158
14:90172312:A:G	50	100	0.99	0.159
14:90172639:G:A	50	100	0.97	0.08333
14:90172718:A:G	50	100	1	0.1599
14:90172792:C:T	50	100	1	0.08642
14:90173334:G:A	50	100	0.96	0.01852
14:90173507:A:G	50	100	1	0.08624
14:90173862:G:A	50	100	0.99	0.2843
14:90174370:C:G	50	100	0.98	0.1151
14:90174493:C:A	50	100	1	0.01107
14:90174592:C:A	50	100	0.99	0.2694
14:90174675:G:A	50	100	0.98	0.1151
14:90174730:A:G	50	98	0.99	0.07389
14:90175116:A:G	50	100	0.99	0.1138
14:90175464:C:A	50	100	0.96	0.01852
14:90175760:G:C	50	100	1	0.08642
14:90175800:T:G	50	100	0.98	0.1594
14:90175897:A:G	50	98	0.96	0.1754
14:90176557:A:G	50	100	0.97	0.01543
14:90176749:C:T	50	100	0.98	0.1084
14:90176997:C:T	50	100	0.98	0.1821
14:90177110:G:A	50	100	1	0.08696
14:90177427:T:C	50	100	1	0.08624
14:90177486:C:T	50	100	1	0.08696
14:90177590:G:A	50	100	1	0.159
14:90177668:A:G	50	100	0.99	0.4208
14:90177702:G:T	50	100	1	0.08696
14:90177779:A:G	50	100	1	0.159
14:90178353:G:A	50	100	0.96	0.065
14:90178384:C:G	50	100	0.81	0.01943
14:90178391:A:G	49	98	0.98	0.2928
14:90178395:G:T	49	95.9	0.97	0.06881
14:90178580:A:G	50	100	0.99	0.4198
14:90178955:G:A	50	100	0.97	0.0158
14:90179277:C:T	50	100	0.99	0.02941
14:90179523:C:T	50	100	0.96	0.01779
14:90179676:G:A	50	100	0.99	0.4207
14:90180273:A:T	50	100	0.88	0.0118
14:90181056:C:G	50	100	1	0.1585
14:90181150:C:T	50	100	0.93	0.05374
14:90181519:T:C	50	100	0.98	0.4205
14:90181577:G:A	50	100	1	0.01017
14:90181822:T:C	50	100	0.97	0.1587
14:90181882:T:C	50	100	1	0.1705
14:90181921:A:C	50	100	0.98	0.3598
14:90182184:A:C	50	100	0.92	0.07952
14:90182403:G:A	50	98	0.99	0.1009
14:90182560:G:T	50	100	0.97	0.3497
14:90182889:C:T	50	100	1	0.01725
14:90183134:T:C	50	100	0.98	0.3497
14:90184204:A:G	50	98	0.76	0.01289
14:90184340:C:T	50	96	0.93	0.124
14:90184689:G:A	50	98	0.96	0.1224
14:90184942:G:C	50	100	1	0.01725
14:90185013:G:A	50	98	0.99	0.1449
14:90185277:T:G	50	100	0.97	0.01525
14:90185696:G:A	50	100	0.98	0.3555
14:90185982:T:C	50	98	0.99	0.1474
14:90186008:A:G	50	100	0.91	0.01489
14:90186142:T:C	50	100	0.96	0.02088
14:90186275:C:T	50	100	0.96	0.1763
14:90186505:C:T	50	98	0.99	0.1469
14:90186786:C:A	50	98	0.95	0.05846
14:90186910:G:A	50	100	1	0.01507
14:90187582:G:A	50	100	1	0.01071
14:90188390:A:G	50	98	0.88	0.03341
14:90188908:A:G	50	98	0.94	0.07099
14:90189244:G:A	50	100	0.98	0.0532
14:90189738:G:T	50	100	0.93	0.05501
14:90189851:A:G	50	100	0.96	0.1921
14:90189877:A:T	50	100	0.96	0.01634
14:90189919:A:G	50	100	0.96	0.1748
14:90190007:T:C	50	100	0.96	0.01525
14:90190125:T:C	50	100	0.96	0.175
14:90190240:G:A	50	100	1	0.01344
14:90190654:T:G	50	96	0.98	0.1703
14:90190682:G:T	50	100	0.93	0.01652
14:90190764:A:T	50	100	1	0.03214
14:90190830:C:T	50	100	0.99	0.3453
14:90191061:A:G	50	96	0.96	0.2905
14:90191225:C:G	50	96	0.98	0.3272
14:90191260:A:G	50	98	0.95	0.1928
14:90191273:G:A	50	100	0.97	0.3873
14:90191274:T:A	50	100	0.99	0.345
14:90191463:T:G	50	100	1	0.0187
14:90191578:C:T	50	100	0.97	0.3878
14:90192102:G:A	50	98	0.97	0.4025
14:90192275:G:A	50	100	0.98	0.1022
14:90192466:G:A	50	100	0.99	0.3551
14:90192512:C:T	50	100	0.97	0.01634
14:90192686:G:A	50	98	0.95	0.1872
14:90192724:T:G	50	100	0.89	0.04448
14:90192857:G:T	50	100	0.98	0.106
14:90192858:G:A	50	100	0.98	0.346
14:90193510:C:T	50	96	0.96	0.2794
14:90193538:C:T	50	96	0.96	0.2936
14:90193667:G:T	50	98	0.95	0.2936
14:90193795:G:A	50	96	0.94	0.2938
14:90194600:G:C	50	100	0.97	0.0167
14:90194894:T:C	50	92	0.89	0.1013
14:90194988:A:C	50	98	0.76	0.01652
14:90195533:C:T	50	96	0.92	0.2903
14:90195741:T:C	50	96	0.92	0.2881
14:90196207:G:C	49	100	0.76	0.01616
14:90197330:A:G	50	100	0.93	0.01253
14:90197530:C:T	50	100	0.92	0.03504
14:90197722:G:A	50	100	0.95	0.03486
14:90197854:A:G	50	100	0.97	0.03667
14:90198235:G:A	50	100	0.98	0.04139
14:90198564:T:A	50	100	0.96	0.07026
14:90198754:C:T	50	100	0.94	0.4982
14:90199345:A:G	50	100	0.98	0.2981
14:90199403:G:C	50	100	1	0.0285
14:90199426:C:T	48	79.2	0.82	0.3368
14:90200565:G:T	50	100	1	0.02923
14:90200723:G:A	50	100	0.83	0.01634
14:90201189:C:A	50	100	1	0.01652
14:90201395:G:A	50	100	0.98	0.4985
14:90201997:C:T	32	75	0.6	0.08696
14:90202035:G:T	38	100	0.99	0.4679
14:90202079:G:C	49	100	0.99	0.02723
14:90202127:G:A	50	100	1	0.07062
14:90202235:C:T	50	100	1	0.03068
14:90202238:A:G	50	100	1	0.02142
14:90202523:A:G	50	100	1	0.03105
14:90202627:C:T	50	100	0.99	0.03431
14:90202912:C:T	50	100	0.99	0.2994
14:90202989:G:A	50	100	0.99	0.4688
14:90203543:G:A	50	100	1	0.01652
14:90203550:G:T	50	100	0.99	0.4978
14:90203553:C:T	50	100	1	0.07044
14:90203713:A:G	50	100	0.99	0.4677
14:90203950:G:A	50	100	1	0.01616
14:90204650:T:A	50	100	0.99	0.4679
14:90204794:A:G	50	100	0.99	0.4984
14:90205433:C:T	50	100	0.87	0.03722
14:90206055:C:T	50	100	0.77	0.01688
14:90206896:G:T	50	100	0.99	0.03431
14:90206995:G:A	47	87.2	1	0.07099
14:90207072:A:G	46	91.3	1	0.4684
14:90207253:A:G	50	98	1	0.03032
14:90207311:A:G	50	100	1	0.4686
14:90207476:A:G	49	91.8	1	0.4686
14:90207699:C:T	48	87.5	1	0.2997
14:90207717:T:C	49	85.7	1	0.2997
14:90207918:T:G	42	81	1	0.2997
14:90208024:A:G	50	98	1	0.07062
14:90208237:C:T	50	98	1	0.02723
14:90208257:G:A	50	96	0.91	0.1333
14:90208384:G:A	50	98	0.99	0.4984
14:90208704:C:T	49	100	1	0.0216
14:90208706:A:G	48	95.8	1	0.4677
14:90208714:G:A	49	98	0.76	0.01561
14:90209268:G:A	50	100	1	0.03032
14:90209520:C:T	50	100	0.84	0.01289
14:90209557:A:C	50	100	1	0.08025
14:90209562:T:C	50	100	1	0.4987
14:90209955:T:A	46	84.8	1	0.4987
14:90210821:T:G	50	100	1	0.4682
14:90210876:G:A	50	100	0.96	0.04593
14:90211014:G:T	49	91.8	1	0.4985
14:90211185:C:T	50	100	0.98	0.03431
14:90211399:C:T	49	87.8	0.99	0.03431
14:90211534:C:T	50	100	1	0.03032
14:90211830:C:T	50	100	1	0.06972
14:90211864:T:G	50	100	0.98	0.01198
14:90212052:T:G	50	96	0.97	0.4664
14:90212054:C:G	50	90	1	0.4893
14:90212092:A:G	50	92	1	0.2997
14:90212256:A:G	50	100	0.92	0.03776
14:90212347:G:A	50	100	1	0.4682
14:90212382:G:A	50	100	1	0.4682
14:90212428:C:G	50	100	0.99	0.07099
14:90212455:G:A	50	100	1	0.468
14:90212486:G:A	50	100	1	0.01616
14:90212488:T:C	50	100	0.99	0.03431
14:90212619:A:G	50	100	1	0.03105
14:90213045:C:T	50	100	0.98	0.01216
14:90213046:G:A	50	100	1	0.498
14:90213088:C:T	50	100	1	0.4985
14:90213314:C:T	50	100	1	0.02723
14:90213566:T:C	50	100	1	0.4984
14:90213902:A:C	50	100	0.96	0.01598
14:90214299:A:T	50	100	1	0.4982
14:90215129:G:A	50	100	1	0.04884
14:90215353:T:A	50	100	0.99	0.03431
14:90215472:A:G	50	98	0.94	0.2277
14:90215890:G:A	50	100	0.99	0.01888
14:90215982:C:T	50	100	0.89	0.01035
14:90216074:A:G	50	100	0.99	0.03413
14:90216123:C:T	50	100	1	0.4984
14:90216502:A:G	50	100	1	0.07008
14:90217210:G:A	50	100	0.93	0.03558
14:90217290:G:A	50	100	1	0.0305
14:90218083:G:A	50	100	0.99	0.03032
14:90218125:G:A	50	98	0.8	0.03522
14:90218436:T:C	50	100	0.99	0.07081
14:90218523:T:G	50	100	1	0.2994
14:90218530:T:C	49	100	1	0.4675
14:90218676:A:T	50	100	0.99	0.02741
14:90218702:T:C	50	100	0.99	0.03032
14:90219250:C:T	50	100	1	0.4675
14:90219325:A:G	50	100	1	0.498
14:90219579:A:G	50	98	1	0.2996
14:90219913:T:A	50	100	0.99	0.4677
14:90221394:G:C	50	100	0.99	0.4461
14:90221524:T:C	50	100	0.99	0.4187
14:90221583:C:T	50	100	1	0.3005
14:90221651:G:A	50	100	0.96	0.02215
14:90222107:A:G	50	100	0.99	0.4688
14:90222590:G:A	47	93.6	1	0.4688
14:90222827:T:C	50	100	0.99	0.08025
14:90222888:G:A	50	100	1	0.3005
14:90223469:T:A	50	96	1	0.4987
14:90223609:A:C	50	100	1	0.3005
14:90223739:G:C	50	100	1	0.4688
14:90224738:T:C	50	100	0.96	0.03395
14:90225185:C:T	50	100	0.96	0.03395
14:90225237:T:C	50	100	0.96	0.04611
14:90225352:G:A	50	98	1	0.4985
14:90225429:A:C	50	100	0.99	0.4989
14:90225610:C:G	50	100	0.93	0.01561
14:90225693:A:T	50	100	0.96	0.04611
14:90225741:A:G	50	100	0.9	0.01253
14:90225750:C:G	50	100	0.93	0.01561
14:90225751:G:A	50	100	0.96	0.0463
14:90225943:C:T	50	100	0.96	0.01834
14:90226114:A:C	50	100	0.96	0.03486
14:90226403:C:T	50	100	1	0.4985
14:90226813:C:G	50	100	1	0.4985
14:90227024:C:T	50	100	1	0.01616
14:90227050:A:G	50	100	1	0.07026
14:90227052:C:T	50	100	1	0.307
14:90227154:C:T	50	100	0.96	0.04412
14:90227228:G:A	50	98	1	0.3005
14:90227234:C:T	50	100	0.98	0.07879
14:90227706:T:C	50	98	0.94	0.02106
14:90227731:G:A	50	100	0.96	0.03395
14:90228058:C:T	50	100	0.92	0.03867
14:90228524:T:C	50	100	0.94	0.02941
14:90228553:G:C	50	98	0.99	0.4332
14:90228700:T:A	50	100	0.96	0.03395
14:90229055:C:G	50	100	1	0.4975
14:90229268:T:G	50	100	1	0.4975
14:90229463:G:T	50	100	1	0.02723
14:90229591:G:A	50	100	0.92	0.01816
14:90229974:C:T	50	100	1	0.4976
14:90230095:T:A	50	100	1	0.02723
14:90230265:A:G	50	100	1	0.3005
14:90230518:G:A	50	100	1	0.4976
14:90230698:G:A	50	100	0.96	0.03341
14:90230903:C:T	50	100	0.97	0.01089
14:90231465:A:C	50	100	1	0.4679
14:90232161:T:C	50	98	0.83	0.02923
14:90232260:A:G	50	100	0.97	0.04375
14:90232421:C:T	50	100	0.96	0.03413
14:90232499:A:G	50	100	0.85	0.01289
14:90232715:A:G	50	100	0.98	0.0719
14:90233692:A:G	50	100	1	0.02705
14:90233939:G:A	50	100	0.99	0.02687
14:90234348:A:G	50	100	1	0.498
14:90234443:G:A	50	100	1	0.4978
14:90234480:T:C	50	100	0.98	0.07026
14:90234584:G:A	50	100	1	0.4976
14:90235041:A:G	50	100	0.96	0.0345
14:90235086:G:A	50	100	0.98	0.01888
14:90235459:A:C	49	100	0.99	0.4768
14:90235619:C:A	50	100	1	0.4855
14:90236206:T:C	50	88	0.72	0.04938
14:90236591:G:A	50	100	0.97	0.04593
14:90236809:T:C	50	100	0.98	0.02723
14:90236908:T:C	50	100	1	0.4942
14:90237047:G:A	50	100	0.82	0.01634
14:90237206:A:G	50	100	0.98	0.06772
14:90237295:A:G	50	100	0.87	0.01489
14:90237319:G:A	50	100	0.95	0.04031
14:90237369:T:C	50	100	1	0.303
14:90237556:G:T	49	98	1	0.4648
14:90237560:T:G	48	97.9	0.99	0.4833
14:90237777:A:G	50	100	1	0.01761
14:90237899:A:G	50	100	1	0.01961
14:90238026:T:C	50	100	1	0.4846
14:90238060:G:A	49	100	1	0.3034
14:90238098:G:T	50	100	0.96	0.03468
14:90238117:C:T	50	100	0.97	0.03649
14:90238346:T:C	50	100	0.98	0.06772
14:90238374:C:G	50	100	1	0.02088
14:90238504:G:T	50	100	0.94	0.01779
14:90238519:T:C	50	100	0.96	0.0167
14:90238521:T:C	50	100	1	0.01961
14:90238621:T:A	50	100	1	0.01961
14:90238686:A:G	50	100	0.98	0.06772
14:90238838:T:C	50	100	0.99	0.4394
14:90239020:G:T	50	100	1	0.4858
14:90239325:G:C	50	100	1	0.4858
14:90239746:A:G	50	100	0.98	0.06772
14:90239813:G:A	50	100	0.92	0.01525
14:90239892:G:A	50	100	1	0.01616
14:90240112:C:T	50	100	0.99	0.4858
14:90240414:A:G	49	95.9	0.99	0.4913
14:90240417:A:G	49	100	0.98	0.06808
14:90240902:T:C	50	100	0.99	0.4858
14:90241125:T:G	50	100	0.93	0.01107
14:90241164:A:C	50	100	0.99	0.439
14:90241237:G:C	50	100	1	0.01961
14:90241881:C:T	50	100	0.96	0.03468
14:90242111:A:G	50	100	0.98	0.06772
14:90242113:A:G	50	100	0.98	0.06736
14:90242128:A:G	50	100	0.98	0.4849
14:90242180:C:A	50	100	0.96	0.03468
14:90242236:G:T	50	100	0.96	0.04684
14:90242771:A:G	50	100	1	0.4946
14:90242777:C:G	50	100	0.93	0.01507
14:90242877:C:T	50	100	1	0.4947
14:90243347:C:G	50	100	0.95	0.02723
14:90243453:A:T	49	95.9	0.71	0.0236
14:90243455:A:T	48	81.2	0.7	0.1436
14:90243458:T:A	46	100	0.88	0.02814
14:90243564:C:A	50	100	1	0.4944
14:90243812:T:C	50	98	0.95	0.1879
14:90243826:C:T	50	100	0.92	0.01888
14:90244040:C:A	50	100	0.97	0.06772
14:90244501:A:G	50	100	1	0.01743
14:90244540:A:G	50	100	0.96	0.01906
14:90244804:G:T	50	100	0.97	0.06772
14:90244847:A:G	50	100	1	0.4628
14:90245113:A:G	50	100	1	0.4628
14:90245159:C:T	50	100	0.96	0.03468
14:90245347:G:A	50	100	1	0.4532
14:90245359:A:G	50	100	1	0.4528
14:90245408:T:A	50	96	1	0.453
14:90245543:T:C	48	97.9	0.98	0.03704
14:90245586:G:A	48	100	0.99	0.0207
14:90246029:T:C	49	100	0.96	0.03468
14:90246091:C:A	46	82.6	1	0.4561
14:90246107:C:A	45	80	1	0.4561
14:90246442:T:C	35	82.9	1	0.4559
14:90246473:A:G	36	91.7	1	0.476
14:90246649:G:A	50	100	0.98	0.01997
14:90246815:C:G	50	94	1	0.4546
14:90246838:A:G	50	96	1	0.4548
14:90246923:T:A	50	100	0.98	0.01979
14:90247230:C:T	50	100	0.96	0.03522
14:90247265:T:G	50	100	0.99	0.4542
14:90247376:A:C	50	100	1	0.4755
14:90247489:C:T	50	100	1	0.4751
14:90247659:G:A	50	100	1	0.4751
14:90247729:C:T	50	100	0.99	0.0207
14:90247842:G:A	50	100	0.94	0.04375
14:90247876:A:G	50	100	1	0.4751
14:90248454:C:T	50	100	1	0.4949
14:90248455:A:G	50	100	1	0.4691
14:90248489:G:A	50	100	1	0.4949
14:90248670:C:T	50	100	1	0.301
14:90248681:A:G	50	100	1	0.4749
14:90248741:C:T	50	100	0.99	0.03667
14:90249056:T:C	50	100	0.99	0.3007
14:90249068:G:A	50	100	1	0.4755
14:90249384:G:C	50	100	0.96	0.03504
14:90249478:G:T	50	100	1	0.4858
14:90249485:G:A	50	100	1	0.4858
14:90249546:T:C	50	100	1	0.4858
14:90249628:G:A	50	100	0.99	0.4862
14:90249707:T:C	50	100	1	0.4857
14:90250102:T:A	50	100	0.94	0.04375
14:90250290:G:A	49	100	1	0.02832
14:90250339:T:C	50	100	0.98	0.05192
14:90250466:A:C	50	98	0.93	0.3382
14:90250473:A:G	50	100	0.96	0.1002
14:90250780:G:C	42	95.2	0.96	0.1334
14:90250799:T:A	34	94.1	0.61	0.02233
14:90250865:C:T	43	79.1	0.99	0.4926
14:90250948:C:T	50	100	0.94	0.02033
14:90251380:A:G	50	98	0.95	0.01888
14:90251388:G:A	50	100	0.87	0.02397
14:90252892:C:T	50	98	0.99	0.3023
14:90253353:C:A	50	100	0.99	0.3021
14:90253356:G:A	50	100	0.95	0.01688
14:90253770:G:A	49	100	0.99	0.3007
14:90253820:G:C	50	100	1	0.02542
14:90254367:G:A	50	100	0.99	0.01071
14:90254487:G:A	50	100	0.99	0.4769
14:90254782:A:G	50	100	0.99	0.476
14:90254991:C:T	50	100	0.99	0.4711
14:90255098:G:T	50	100	0.99	0.4711
14:90255256:A:G	50	100	0.99	0.4711
14:90255296:C:T	50	100	0.99	0.4711
14:90255505:T:A	50	100	0.99	0.4711
14:90255602:G:A	50	100	0.99	0.4713
14:90255932:T:C	50	100	0.99	0.4713
14:90256000:G:C	50	100	0.97	0.07062
14:90256129:A:T	50	100	0.99	0.4713
14:90256134:C:T	50	100	0.9	0.01525
14:90256235:C:T	50	100	0.99	0.4713
14:90256434:G:A	50	100	1	0.4713
14:90256480:G:C	50	100	1	0.4713
14:90256548:G:C	49	100	0.97	0.0138
14:90256656:A:G	50	100	1	0.4715
14:90256715:T:C	50	100	0.99	0.4715
14:90256808:A:G	50	100	1	0.4715
14:90256828:A:C	50	100	0.99	0.4684
14:90257103:C:T	50	100	0.84	0.01707
14:90257316:C:A	50	100	1	0.4715
14:90257618:T:A	50	100	1	0.4715
14:90257833:G:A	50	100	1	0.4715
14:90258055:G:A	50	100	1	0.4715
14:90258136:A:G	50	100	1	0.02614
14:90258222:G:A	50	100	1	0.4715
14:90258317:A:G	50	100	1	0.4715
14:90258459:T:C	50	100	1	0.4715
14:90258579:C:A	50	98	0.98	0.1946
14:90258750:G:A	50	100	1	0.4717
14:90258800:C:T	50	100	0.96	0.01924
14:90259715:G:C	50	100	0.94	0.01543
14:90259760:T:A	50	100	1	0.2952
14:90260332:G:A	50	100	1	0.4719
14:90260481:C:T	50	100	0.96	0.03577
14:90260663:C:T	50	100	0.99	0.3515
14:90260810:C:T	50	100	1	0.4719
14:90260858:G:C	50	100	0.96	0.01888
14:90261284:T:C	50	100	1	0.4724
14:90261285:G:C	50	100	1	0.4724
14:90261291:C:T	50	100	1	0.4724
14:90261303:T:C	50	100	1	0.4726
14:90261345:A:G	50	100	0.96	0.03558
14:90261405:C:T	50	100	1	0.4728
14:90261606:C:A	50	100	1	0.4722
14:90261608:C:A	50	100	1	0.4722
14:90261807:T:C	50	100	0.83	0.02015
14:90261828:A:T	49	98	1	0.4726
14:90261843:C:A	50	100	1	0.4726
14:90261852:T:C	50	98	1	0.4728
14:90261866:G:A	50	98	0.99	0.3192
14:90261926:G:A	50	100	1	0.4728
14:90262037:G:A	50	100	1	0.4728
14:90262137:T:C	49	98	1	0.4733
14:90262138:G:A	48	95.8	1	0.474
14:90262194:T:C	50	96	1	0.4729
14:90262213:A:G	48	97.9	1	0.4728
14:90262242:G:A	50	98	1	0.4724
14:90262629:A:C	50	100	0.92	0.01307
14:90262646:T:C	50	100	1	0.4726
14:90262674:T:C	50	100	1	0.4726
14:90262676:C:T	50	100	1	0.4722
14:90262773:C:T	50	100	1	0.4722
14:90262988:T:C	50	100	1	0.4731
14:90263048:T:C	50	100	1	0.3023
14:90263083:G:A	50	100	1	0.4722
14:90263116:C:G	50	100	1	0.4722
14:90263221:G:T	50	100	1	0.4722
14:90263394:A:G	50	100	0.94	0.01307
14:90263557:A:T	50	100	1	0.02614
14:90263587:T:C	50	100	1	0.472
14:90263640:C:T	50	98	1	0.472
14:90263727:C:T	50	100	1	0.4719
14:90263921:G:A	50	100	1	0.4717
14:90264008:G:A	50	100	0.97	0.03558
14:90264216:T:C	50	100	0.96	0.07226
14:90264430:T:C	50	100	1	0.01398
14:90264507:C:T	50	100	0.97	0.06826
14:90264567:G:A	50	100	0.96	0.06863
14:90264599:T:C	50	98	0.94	0.3023
14:90265522:C:T	50	100	0.95	0.05428
14:90265614:G:A	50	100	0.98	0.05428
14:90265642:C:T	50	100	0.98	0.05428
14:90265714:G:C	50	94	0.98	0.05447
14:90265767:G:A	50	100	0.93	0.02705
14:90265806:T:C	50	98	1	0.3502
14:90265936:A:G	50	98	1	0.3509
14:90266083:C:T	50	100	1	0.02142
14:90266210:G:T	50	98	1	0.295
14:90266359:G:A	50	98	1	0.2956
14:90266472:C:A	50	100	1	0.05428
14:90266668:A:G	50	100	0.99	0.3484
14:90266730:C:G	50	100	0.99	0.05447
14:90267027:C:T	50	100	1	0.04375
14:90267223:G:A	50	100	0.98	0.02524
14:90267312:C:T	50	98	0.99	0.2898
14:90267546:A:G	50	100	1	0.1416
14:90267704:T:C	50	100	0.96	0.03722
14:90267707:G:T	50	100	0.96	0.0374
14:90267751:T:C	50	100	0.99	0.02669
14:90267846:C:A	50	100	0.92	0.01216
14:90268034:G:C	50	100	1	0.2289
14:90268482:A:G	50	100	1	0.2965
14:90268609:T:C	50	100	1	0.2956
14:90269363:A:G	50	100	0.99	0.472
14:90269981:C:T	50	100	1	0.3504
14:90270133:C:T	50	100	1	0.1411
14:90270912:T:C	50	100	0.98	0.01434
14:90270974:A:C	50	100	1	0.03649
14:90271363:A:G	50	100	0.99	0.03649
14:90271658:C:T	50	100	1	0.3502
14:90271821:T:A	50	98	1	0.2976
14:90271827:T:A	50	100	1	0.02977
14:90271971:T:C	50	100	1	0.3611
14:90272223:A:G	50	98	1	0.1768
14:90272836:G:A	50	98	1	0.2298
14:90273102:C:A	50	100	1	0.1374
14:90273151:G:A	50	100	0.92	0.0187
14:90273215:T:C	50	100	0.98	0.08351
14:90273410:T:C	50	100	1	0.4257
14:90273413:C:T	50	100	1	0.02977
14:90273525:T:C	50	100	0.99	0.3976
14:90273628:G:A	50	100	0.98	0.06609
14:90273668:C:T	50	100	1	0.2956
14:90273930:T:C	50	100	1	0.1767
14:90274065:C:T	50	100	0.93	0.01489
14:90274244:G:C	49	100	1	0.4851
14:90274459:A:C	50	100	1	0.1405
14:90274600:G:T	50	100	0.99	0.1402
14:90274671:T:A	50	100	0.98	0.0728
14:90274836:A:C	48	95.8	0.62	0.02415
14:90275268:T:C	50	100	0.98	0.07262
14:90275651:C:T	50	100	0.93	0.01598
14:90275853:T:C	50	100	0.98	0.07262
14:90275941:C:G	50	100	1	0.02142
14:90275951:T:C	50	100	0.98	0.07262
14:90276099:A:G	50	100	1	0.02142
14:90276149:C:A	50	100	0.99	0.1398
14:90276376:G:A	50	100	0.98	0.06917
14:90276706:C:G	50	100	0.99	0.01089
14:90276906:T:C	50	100	0.98	0.07898
14:90276963:C:G	50	100	0.83	0.01507
14:90277532:A:G	50	100	0.98	0.0935
14:90277623:G:A	50	100	1	0.2375
14:90277629:G:A	50	100	1	0.02179
14:90277713:T:C	50	100	0.83	0.01507
14:90277788:G:C	50	100	1	0.02869
14:90277802:C:A	50	100	0.99	0.03522
14:90277844:G:A	50	98	0.98	0.2279
14:90277973:C:A	50	100	0.96	0.03359
14:90278001:G:A	50	100	0.92	0.01834
14:90278202:C:T	50	100	0.99	0.1374
14:90278217:C:A	50	100	0.93	0.02197
14:90278328:G:A	50	100	1	0.2932
14:90278496:C:T	50	100	0.87	0.01017
14:90278637:G:A	50	100	1	0.1373
14:90279078:T:C	50	100	1	0.2956
14:90279630:G:T	50	100	0.9	0.08097
14:90279631:C:T	50	100	0.89	0.08097
14:90279702:A:G	50	100	1	0.03631
14:90279768:G:A	50	100	1	0.1376
14:90279779:C:A	50	100	0.93	0.03577
14:90280118:G:T	50	100	1	0.1772
14:90280127:G:T	50	100	1	0.2781
14:90280468:T:C	50	100	0.98	0.06954
14:90280604:G:C	50	100	1	0.0305
14:90280651:T:C	50	100	1	0.03613
14:90280733:C:T	49	100	1	0.1405
14:90280761:C:G	50	100	0.99	0.02524
14:90281144:T:C	50	100	0.98	0.2429
14:90281384:A:G	50	100	1	0.1734
14:90281504:A:G	50	100	1	0.0305
14:90281635:C:T	50	100	1	0.2431
14:90282105:T:C	50	100	1	0.0305
14:90282245:G:A	50	100	1	0.0305
14:90282708:C:T	50	100	1	0.0305
14:90282754:G:A	50	100	1	0.02977
14:90282856:A:G	50	100	1	0.0305
14:90282947:T:C	50	100	1	0.02996
14:90283294:T:C	50	100	1	0.2326
14:90283713:G:T	50	100	0.99	0.1963
14:90283714:T:G	48	100	1	0.02977
14:90283763:A:G	49	100	1	0.0305
14:90283925:A:G	50	100	1	0.2433
14:90284222:G:A	50	100	1	0.2965
14:90284863:T:C	50	100	1	0.1423
14:90284865:G:A	50	100	1	0.03577
14:90285000:C:T	50	100	1	0.2442
14:90285396:C:G	50	100	0.98	0.07135
14:90285521:C:T	50	100	1	0.1423
14:90286410:G:A	50	100	0.77	0.01144
14:90286564:G:T	50	100	1	0.4397
14:90286614:A:G	50	100	1	0.1434
14:90286703:T:C	50	100	1	0.439
14:90286738:G:A	50	100	0.93	0.02088
14:90286911:G:A	49	100	1	0.1369
14:90286926:C:T	50	100	1	0.1423
14:90287166:A:C	50	100	1	0.1434
14:90287212:A:G	50	100	1	0.2435
14:90287662:G:A	50	100	1	0.2431
14:90287967:A:G	50	100	1	0.2328
14:90288070:C:T	50	100	1	0.1425
14:90288194:C:T	50	100	1	0.2326
14:90288582:A:C	50	100	1	0.03577
14:90289153:G:A	50	100	0.77	0.01144
14:90289674:A:G	50	100	0.99	0.03032
14:90289678:T:C	50	100	0.99	0.03032
14:90289959:G:A	50	100	0.98	0.03032
14:90290159:G:A	50	100	0.97	0.2003
14:90290416:A:T	50	100	1	0.1365
14:90291381:T:C	50	100	0.91	0.08134
14:90291961:G:A	50	100	0.99	0.1442
14:90292110:C:T	50	100	0.99	0.0679
14:90292245:T:G	50	100	1	0.03577
14:90292547:G:T	50	100	0.99	0.1707
14:90293126:C:T	50	100	1	0.1367
14:90293679:A:G	50	100	1	0.0354
14:90293696:C:T	50	100	1	0.1367
14:90293960:T:G	50	100	1	0.01071
14:90294134:T:C	50	100	1	0.1363
14:90294136:T:C	50	100	1	0.03504
14:90294263:A:G	50	100	0.99	0.2967
14:90294696:T:A	49	100	0.91	0.01053
14:90295605:T:G	50	100	1	0.0354
14:90296527:T:C	50	100	0.95	0.03068
14:90296937:C:G	50	100	1	0.07099
14:90297535:G:A	50	100	0.98	0.03794
14:90297800:G:C	50	100	0.99	0.2418
14:90298157:T:C	50	100	0.96	0.03032
14:90298821:A:G	50	100	1	0.07062
14:90299164:A:G	50	100	1	0.03577
14:90299399:C:T	50	98	0.99	0.2834
14:90299401:A:G	50	100	0.98	0.2836
14:90299536:C:T	50	100	0.98	0.2832
14:90299685:G:A	50	98	0.93	0.09695
14:90299748:C:T	50	100	0.99	0.2427
14:90299921:G:T	50	100	1	0.03032
14:90300017:T:C	50	100	1	0.2838
14:90300021:A:G	50	100	0.99	0.2834
14:90300051:C:T	50	100	0.99	0.03613
14:90301042:C:T	50	100	1	0.28
14:90301263:C:T	50	100	0.99	0.3433
14:90301402:C:A	50	100	0.99	0.3375
14:90301415:G:A	50	100	0.99	0.3239
14:90301512:T:C	50	100	1	0.2961
14:90301516:T:C	50	100	1	0.2939
14:90301621:G:A	50	100	0.99	0.02741
14:90301829:C:T	50	100	0.97	0.02397
14:90301839:C:T	50	100	1	0.2801
14:90302280:A:T	50	100	1	0.0354
14:90302602:G:A	50	100	1	0.1365
14:90303195:C:T	50	100	0.99	0.2996
14:90303291:T:G	50	100	1	0.2805
14:90303299:T:C	50	100	0.99	0.01525
14:90303755:G:A	50	100	1	0.02505
14:90303806:A:G	50	100	1	0.0305
14:90303866:C:G	50	100	1	0.04194
14:90305729:G:A	50	98	0.88	0.02306
14:90306581:C:A	50	100	1	0.01107
14:90306908:C:T	50	100	0.89	0.01598
14:90307373:A:G	50	100	1	0.06736
14:90307771:T:C	50	100	0.96	0.03322
14:90308570:T:G	50	100	0.99	0.1924
14:90308607:C:T	50	100	1	0.2309
14:90308630:C:T	50	100	0.99	0.2518
14:90308753:T:C	50	100	0.96	0.03268
14:90308928:C:T	50	98	0.86	0.01888
14:90310124:G:A	50	100	0.98	0.0325
14:90310566:C:G	50	96	1	0.3401
14:90311052:T:G	50	98	1	0.04739
14:90311502:G:C	50	100	1	0.3076
14:90311586:C:T	50	100	0.98	0.02269
14:90311881:C:T	50	100	1	0.04321
14:90312138:T:A	50	98	1	0.3711
14:90313535:G:C	50	98	1	0.3397
14:90313601:G:C	50	98	1	0.3175
14:90313760:C:T	50	100	0.9	0.0236
14:90313943:G:T	50	100	1	0.05265
14:90314319:C:T	50	100	0.86	0.01943
14:90314849:C:T	50	98	1	0.3713
14:90315094:T:C	50	100	0.99	0.01525
14:90315228:G:A	49	98	0.97	0.02433
14:90315680:C:T	50	100	1	0.3077
14:90315952:C:T	50	100	1	0.02288
14:90316279:T:C	50	100	1	0.05283
14:90317322:G:A	50	100	1	0.01053
14:90318268:A:G	50	100	1	0.09949
14:90318352:T:C	50	100	1	0.0345
14:90318483:A:G	50	100	1	0.1469
14:90319151:G:C	50	100	1	0.3083
14:90319367:A:T	50	100	1	0.06554
14:90319551:T:C	50	100	1	0.3081
14:90319645:G:T	50	100	0.94	0.01797
14:90319898:C:T	50	100	1	0.05283
14:90319937:C:T	50	100	1	0.0423
14:90320571:A:T	50	100	1	0.05283
14:90321565:A:G	50	98	1	0.0305
14:90321586:G:A	49	100	1	0.01053
14:90321886:C:T	50	100	1	0.05265
14:90321897:T:C	50	100	1	0.0345
14:90322365:G:A	50	100	1	0.2816
14:90322441:A:G	50	100	0.98	0.05301
14:90322590:C:A	50	100	1	0.1422
14:90322641:A:G	50	98	1	0.2948
14:90322869:C:T	50	100	0.94	0.01489
14:90323252:A:G	50	100	1	0.3039
14:90323639:C:T	50	100	0.97	0.05247
14:90323723:C:T	50	100	1	0.0659
14:90324463:G:A	50	98	1	0.2967
14:90324545:G:A	50	100	0.96	0.03885
14:90325157:T:C	50	98	1	0.3393
14:90325245:C:A	50	100	0.87	0.01906
14:90325247:T:C	50	100	1	0.03667
14:90325305:T:C	50	100	0.99	0.0256
14:90325360:G:A	50	100	1	0.01616
14:90325969:A:C	50	98	1	0.2967
14:90326217:G:A	50	100	1	0.0374
14:90326426:G:A	50	100	0.94	0.03885
14:90326449:G:A	50	100	1	0.2326
14:90326517:A:G	50	100	0.79	0.01598
14:90326624:T:C	50	100	0.97	0.02433
14:90327150:C:A	50	100	1	0.02288
14:90327182:G:T	50	98	1	0.2967
14:90327287:T:C	50	100	0.95	0.02941
14:90327726:C:T	50	100	1	0.3032
14:90327783:A:C	50	100	1	0.01543
14:90327815:T:A	50	100	0.96	0.02941
14:90328003:C:T	50	100	1	0.2751
14:90328068:G:A	50	100	0.98	0.05374
14:90328204:G:A	50	100	0.86	0.02941
14:90328239:G:A	50	100	0.97	0.02433
14:90328605:C:T	50	98	1	0.313
14:90329361:C:G	50	98	1	0.3395
14:90329637:G:A	50	100	1	0.01053
14:90330390:C:A	50	98	0.88	0.03686
14:90330430:A:G	50	98	0.85	0.0659
14:90331124:G:C	50	100	0.97	0.06754
14:90331126:T:C	50	98	1	0.3669
14:90332302:G:A	50	100	1	0.01561
14:90332551:G:A	50	100	0.99	0.05047
14:90332625:T:C	50	100	0.88	0.01906
14:90332895:C:A	50	100	0.99	0.05356
14:90333094:A:G	50	100	1	0.05047
14:90333975:G:A	50	100	1	0.3028
14:90334143:G:A	50	100	0.86	0.01924
14:90334196:G:A	49	100	1	0.05029
14:90334765:G:T	50	100	0.98	0.1939
14:90334999:G:A	50	100	1	0.3028
14:90335012:C:T	50	100	1	0.05864
14:90335156:C:T	50	100	1	0.06173
14:90335575:G:T	50	100	0.99	0.03885
14:90335706:G:A	50	100	0.99	0.3297
14:90336119:C:T	50	100	0.99	0.244
14:90336483:G:A	50	100	1	0.0472
14:90337046:A:T	50	100	1	0.04702
14:90337189:G:T	50	100	1	0.04702
14:90337614:G:A	50	100	0.99	0.2324
14:90337684:A:G	50	100	0.99	0.3332
14:90338130:A:G	50	100	0.99	0.3297
14:90338355:T:C	50	100	1	0.05556
14:90338485:A:C	50	100	0.94	0.05556
14:90338557:G:T	50	100	1	0.3095
14:90338817:G:A	50	100	1	0.3095
14:90339014:C:T	50	100	0.99	0.3333
14:90339081:G:T	50	100	0.99	0.3106
14:90339156:C:T	50	100	0.97	0.03794
14:90339344:G:A	50	100	0.94	0.01471
14:90339702:G:C	50	96	0.91	0.01035
14:90339812:A:C	38	100	0.96	0.03032
14:90339895:A:C	50	98	0.96	0.08951
14:90339959:T:G	50	100	0.97	0.01416
14:90340326:T:C	50	100	0.62	0.02596
14:90340395:C:T	50	96	0.85	0.04702
14:90340396:G:A	49	95.9	0.87	0.1262
14:90340415:C:T	48	93.8	0.85	0.1053
14:90340426:C:T	49	95.9	0.87	0.1398
14:90340427:A:G	49	95.9	0.9	0.3922
14:90340449:A:T	47	91.5	0.89	0.2767
14:90340455:C:T	47	93.6	0.95	0.3008
14:90340467:C:T	47	93.6	0.96	0.2111
14:90340516:A:G	48	97.9	0.93	0.07825
14:90340524:A:G	45	95.6	0.96	0.2769
14:90340535:G:C	46	84.8	0.97	0.2843
14:90340538:A:G	46	84.8	0.97	0.2841
14:90340649:G:A	50	98	0.95	0.02342
14:90341147:C:A	50	100	0.97	0.2698
14:90341347:C:T	50	100	0.97	0.2709
14:90341491:G:A	50	100	0.98	0.2297
14:90341733:C:T	50	100	0.97	0.2349
14:90342150:C:T	50	100	1	0.02959
14:90342553:G:A	50	100	1	0.02251
14:90342710:A:C	50	100	0.95	0.02941
14:90342893:C:T	50	100	0.99	0.02233
14:90343042:A:G	50	98	0.98	0.4837
14:90343264:T:C	50	100	0.98	0.2226
14:90343370:A:C	49	100	0.98	0.4915
14:90343930:A:T	50	100	0.99	0.4523
14:90344069:C:T	50	100	0.98	0.2633
14:90344315:G:A	50	100	0.98	0.2266
14:90344447:C:T	50	100	0.98	0.01598
14:90344769:T:C	50	100	0.96	0.1218
14:90344885:A:G	50	100	0.97	0.2689
14:90344932:A:G	50	100	1	0.03195
14:90344945:A:G	50	100	0.99	0.4523
14:90345083:C:T	50	100	1	0.03232
14:90345270:C:T	50	100	1	0.03359
14:90345847:C:T	50	100	0.99	0.02306
14:90346517:C:T	50	98	0.99	0.2199
14:90346610:A:T	50	100	1	0.02887
14:90346807:A:G	50	100	1	0.03232
14:90346900:C:G	50	100	1	0.03232
14:90347085:T:C	50	100	0.98	0.4857
14:90347705:T:C	50	100	0.98	0.4486
14:90347714:C:T	50	100	0.98	0.4851
14:90347827:C:T	50	100	0.83	0.01816
14:90347993:G:A	50	98	0.9	0.02233
14:90348443:A:T	50	100	0.96	0.03522
14:90348645:C:T	50	98	0.98	0.26
14:90348682:G:A	50	100	0.93	0.01434
14:90348688:A:G	50	98	0.98	0.4931
14:90348700:C:T	50	98	0.97	0.2104
14:90348917:C:G	50	98	0.86	0.02397
14:90348998:C:T	50	100	0.99	0.4789
14:90349348:C:G	50	100	1	0.01707
14:90349376:C:A	50	100	1	0.4779
14:90349399:C:T	50	100	0.95	0.01198
14:90349732:G:A	50	100	0.94	0.03577
14:90350122:C:G	50	100	1	0.01725
14:90350145:G:A	50	100	0.94	0.01198
14:90350229:C:A	50	100	0.95	0.01198
14:90350336:C:T	50	100	0.95	0.01325
14:90350346:G:A	49	100	0.95	0.01198
14:90350357:C:T	50	100	1	0.4424
14:90350423:A:G	49	100	1	0.3947
14:90350428:A:G	50	100	0.99	0.2976
14:90350616:G:A	50	100	0.96	0.03813
14:90350647:T:C	50	100	1	0.4317
14:90350873:C:A	50	96	0.67	0.0345
14:90350994:G:A	50	100	0.99	0.4316
14:90351068:G:A	50	100	1	0.4316
14:90351264:C:T	50	100	1	0.01725
14:90351388:T:C	50	100	0.99	0.2919
14:90351719:A:G	50	100	0.99	0.4179
14:90351813:A:G	50	98	1	0.4317
14:90351817:G:A	50	98	1	0.4317
14:90351864:A:G	49	93.9	0.92	0.2095
14:90352382:A:G	50	100	1	0.1024
14:90352595:C:T	50	100	0.86	0.01561
14:90352876:G:A	50	100	1	0.4323
14:90352901:C:T	50	100	1	0.4323
14:90353226:C:G	50	100	1	0.4299
14:90353261:A:G	50	100	1	0.4303
14:90353344:A:G	50	96	1	0.4305
14:90353421:C:T	50	100	1	0.4305
14:90353451:T:C	49	98	0.98	0.1238
14:90353480:G:A	50	100	0.97	0.1153
14:90353527:G:A	50	98	1	0.4305
14:90353570:T:C	49	93.9	1	0.4305
14:90353788:T:C	50	100	1	0.4305
14:90353812:A:G	50	100	1	0.4301
14:90353817:C:A	50	100	1	0.4301
14:90353830:G:T	50	100	1	0.03105
14:90354110:C:G	50	100	1	0.4303
14:90354141:A:G	50	100	1	0.03086
14:90354158:G:A	50	100	1	0.4303
14:90354175:T:C	50	100	1	0.4303
14:90354213:G:A	50	100	1	0.4303
14:90354350:G:A	50	100	1	0.4305
14:90354553:A:G	50	100	1	0.4305
14:90354564:A:G	50	100	0.98	0.03613
14:90354581:C:G	50	100	1	0.2602
14:90354633:T:C	50	100	1	0.4477
14:90354883:G:T	50	100	1	0.431
14:90355020:T:C	50	100	1	0.4479
14:90355024:A:G	50	100	0.99	0.2892
14:90355134:G:A	50	100	1	0.4475
14:90355326:T:C	50	100	1	0.4479
14:90355333:A:G	50	100	1	0.4479
14:90355457:C:T	50	100	1	0.4477
14:90355731:G:A	50	100	1	0.4479
14:90356086:T:C	50	100	1	0.4479
14:90356137:T:C	50	100	1	0.4479
14:90356332:G:A	50	100	1	0.4477
14:90356727:C:T	50	98	0.98	0.124
14:90356743:G:A	50	100	1	0.4477
14:90356775:T:G	50	98	1	0.4486
14:90356869:C:T	50	100	0.99	0.0167
14:90356884:C:T	50	100	0.98	0.1156
14:90356904:G:T	50	98	0.93	0.1073
14:90356931:C:G	50	100	1	0.4477
14:90356970:A:G	50	100	0.99	0.4477
14:90357007:C:T	50	100	1	0.4477
14:90357426:T:C	50	100	1	0.4475
14:90357435:C:T	50	100	1	0.0167
14:90357667:G:T	50	100	1	0.4475
14:90358084:T:C	50	100	1	0.4475
14:90358124:C:G	50	100	1	0.2863
14:90358282:T:C	50	100	1	0.03086
14:90358352:C:G	50	100	0.99	0.2587
14:90358601:A:G	50	100	1	0.4477
14:90359230:G:A	50	100	0.95	0.03577
14:90359374:T:A	50	100	0.98	0.03577
14:90359457:C:T	50	100	0.91	0.0167
14:90360496:T:C	50	100	1	0.4573
14:90360526:T:C	50	100	1	0.02887
14:90360686:T:G	50	100	0.99	0.03086
14:90360693:G:T	50	100	0.83	0.01924
14:90360870:C:A	50	100	0.99	0.266
14:90360891:T:C	50	100	0.99	0.276
14:90360929:G:A	50	98	0.84	0.02306
14:90361098:C:T	50	100	0.99	0.2582
14:90361497:A:G	50	100	0.98	0.04085
14:90361503:G:A	50	100	0.99	0.2582
14:90361756:A:G	50	100	1	0.03068
14:90362061:C:T	50	100	1	0.01416
14:90362499:G:T	50	100	1	0.01071
14:90362985:A:G	50	98	0.98	0.2435
14:90364238:T:C	50	100	0.99	0.2131
14:90364572:A:C	50	100	0.97	0.02306
14:90364878:G:A	50	100	1	0.4564
14:90364892:C:T	50	100	1	0.02887
14:90364949:G:A	50	100	1	0.4568
14:90365069:A:T	50	100	0.99	0.2436
14:90365082:A:T	50	100	1	0.1895
14:90365415:T:C	50	100	0.81	0.02306
14:90366063:C:T	50	100	0.93	0.01489
14:90366156:T:C	50	100	0.97	0.09296
14:90366680:A:T	50	96	0.73	0.03359
14:90367848:C:T	50	100	0.96	0.02869
14:90368516:C:T	50	98	0.99	0.2968
14:90368618:G:T	48	83.3	0.93	0.2395
14:90368620:G:T	45	93.3	0.96	0.3027
14:90368697:T:C	50	98	0.98	0.06518
14:90368700:C:T	50	100	0.99	0.4027
14:90369222:A:T	50	100	1	0.3724
14:90369281:C:T	50	98	1	0.2591
14:90369408:A:G	50	100	0.99	0.2358
14:90369788:G:A	50	100	0.97	0.04067
14:90370021:G:A	50	100	0.99	0.26
14:90370883:C:T	50	100	1	0.05138
14:90371483:C:T	50	100	1	0.02106
14:90371551:G:A	50	100	0.99	0.2397
14:90371793:T:A	50	100	0.99	0.09187
14:90371842:G:A	50	100	0.99	0.3509
14:90371846:T:C	50	100	0.99	0.3508
14:90371857:G:A	50	100	0.99	0.3509
14:90372208:A:C	50	100	1	0.0512
14:90372507:C:T	50	100	0.99	0.1238
14:90372527:C:T	50	100	1	0.02088
14:90372544:C:T	50	100	0.98	0.04067
14:90372911:A:T	50	100	0.99	0.2397
14:90373219:C:T	50	100	1	0.2585
14:90373240:C:G	50	100	1	0.05138
14:90373401:T:C	50	100	1	0.2549
14:90373549:G:A	50	98	0.88	0.01834
14:90373709:G:A	50	100	1	0.05138
14:90373733:C:T	50	100	1	0.0167
14:90373776:C:T	50	100	1	0.3509
14:90373847:C:T	50	100	0.97	0.02306
14:90374094:G:A	50	100	1	0.2397
14:90374256:G:A	50	100	1	0.2397
14:90374441:G:A	50	100	0.99	0.3511
14:90374777:C:T	50	100	1	0.0354
14:90374824:G:A	50	100	1	0.04103
14:90375199:G:C	50	100	0.99	0.1906
14:90375207:T:C	50	100	0.96	0.09277
14:90375711:T:G	50	100	0.99	0.1906
14:90375786:T:C	50	100	0.99	0.2584
14:90375863:C:T	50	100	1	0.02052
14:90375876:G:A	50	100	0.95	0.08224
14:90375889:G:A	50	100	1	0.04103
14:90375992:T:C	50	100	1	0.02306
14:90376102:G:A	50	100	1	0.04103
14:90376878:G:A	50	100	1	0.02052
14:90377448:G:T	50	100	0.99	0.2391
14:90377564:T:C	50	100	0.99	0.124
14:90378315:G:A	50	100	0.99	0.2155
14:90378401:A:T	50	100	1	0.04103
14:90378664:G:C	50	100	0.98	0.2398
14:90378721:A:G	50	98	0.98	0.1859
14:90379096:G:T	50	100	1	0.02106
14:90379353:T:C	50	100	0.99	0.3684
14:90380398:C:G	50	100	1	0.03558
14:90380719:A:G	50	100	1	0.02106
14:90380961:A:C	50	100	1	0.05138
14:90381904:C:A	50	98	0.79	0.02959
14:90381936:G:T	50	100	0.99	0.3733
14:90382025:C:T	50	100	1	0.01452
14:90382059:A:T	50	100	0.97	0.02306
14:90382233:T:A	50	100	1	0.0512
14:90382567:C:A	50	100	1	0.05211
14:90382760:G:A	50	100	1	0.2137
14:90382788:C:G	50	100	0.99	0.124
14:90382971:C:T	50	100	1	0.03577
14:90383064:G:T	50	100	1	0.2237
14:90383154:G:T	50	100	0.98	0.1946
14:90383208:T:C	50	100	0.98	0.07426
14:90383492:C:T	50	100	1	0.03522
14:90383503:C:A	50	100	1	0.2649
14:90383548:C:T	50	100	1	0.0354
14:90383885:C:T	50	100	1	0.1741
14:90384898:C:T	50	100	1	0.03577
14:90385593:G:A	50	100	1	0.05174
14:90385990:G:A	50	100	1	0.04448
14:90386317:T:C	50	100	1	0.1687
14:90386409:G:A	50	100	1	0.1681
14:90386816:T:C	50	100	0.94	0.02905
14:90387231:G:A	50	100	0.98	0.1511
14:90387503:T:A	50	98	1	0.1685
14:90387671:G:T	50	100	1	0.03577
14:90387743:C:T	50	100	0.99	0.2366
14:90388426:A:G	50	100	1	0.2647
14:90388604:A:C	50	100	1	0.04484
14:90388625:A:G	50	100	1	0.04466
14:90389337:C:T	50	100	1	0.2647
14:90389617:A:G	50	100	0.98	0.09659
14:90389871:T:G	50	100	1	0.03522
14:90390113:C:A	50	100	0.85	0.02778
14:90390141:C:T	50	100	0.93	0.01707
14:90390603:A:G	50	100	1	0.1681
14:90391094:G:A	50	100	1	0.1683
14:90391519:C:T	50	100	0.99	0.07789
14:90391828:C:T	50	100	1	0.0138
14:90391882:C:T	50	100	1	0.04521
14:90391993:C:T	50	100	1	0.04521
14:90392032:C:T	50	100	0.99	0.3223
14:90392140:C:T	50	100	1	0.4481
14:90392471:G:A	50	100	1	0.1685
14:90392588:C:G	50	100	1	0.01362
14:90392904:C:A	50	100	1	0.1681
14:90393160:G:C	50	100	1	0.2133
14:90393173:C:T	50	100	0.85	0.02215
14:90393233:T:C	50	100	1	0.1687
14:90393264:C:T	50	100	1	0.04521
14:90393597:G:C	50	100	1	0.02542
14:90393654:G:A	50	100	1	0.02052
14:90393660:G:T	50	100	1	0.05138
14:90394098:C:T	50	100	1	0.04521
14:90394702:T:A	49	100	1	0.4593
14:90394739:G:A	50	98	1	0.2389
14:90394773:G:A	50	100	1	0.04539
14:90395008:C:G	50	100	0.69	0.01235
14:90395010:A:G	50	100	0.99	0.01797
14:90395016:G:A	50	100	0.94	0.0138
14:90395165:T:C	50	100	0.99	0.1681
14:90395692:G:C	50	100	1	0.3945
14:90396691:G:T	50	100	0.99	0.03595
14:90396841:C:T	50	100	1	0.05102
14:90396859:G:T	50	100	1	0.2429
14:90397013:C:T	50	100	0.99	0.3261
14:90397063:C:T	50	100	1	0.0167
14:90397145:G:A	49	95.9	1	0.264
14:90397526:C:T	50	98	1	0.4958
14:90397531:G:T	50	100	0.96	0.0512
14:90397778:C:T	50	100	0.97	0.02306
14:90398012:C:T	50	96	0.79	0.02905
14:90398074:A:C	49	95.9	0.99	0.2095
14:90398090:G:T	50	98	1	0.03032
14:90398203:G:A	50	98	0.99	0.1912
14:90398264:T:G	50	100	1	0.2155
14:90398349:C:T	50	100	1	0.04503
14:90398355:C:A	50	100	1	0.05102
14:90398432:C:T	50	100	1	0.02505
14:90398504:C:A	50	100	0.99	0.3221
14:90398939:T:C	50	100	1	0.2602
14:90399118:C:G	50	100	0.98	0.1647
14:90399204:C:G	50	100	0.98	0.1251
14:90399283:T:C	49	100	1	0.2289
14:90399373:G:C	50	100	0.99	0.3355
14:90399471:C:G	50	100	0.98	0.1249
14:90399593:G:T	50	100	1	0.03595
14:90399936:A:G	50	100	1	0.04539
14:90400002:C:T	50	100	0.99	0.4604
14:90400124:G:A	50	100	1	0.04466
14:90402098:G:A	50	100	0.98	0.1149
14:90402181:G:A	50	100	0.93	0.0138
14:90402317:G:A	50	100	1	0.02524
14:90402321:A:G	50	98	0.77	0.02669
14:90402766:C:T	50	100	0.99	0.3313
14:90403569:C:T	50	100	0.96	0.4539
14:90403754:T:C	50	100	1	0.05084
14:90403774:G:A	50	100	0.93	0.01107
14:90405134:T:C	50	100	0.96	0.1636
14:90405755:C:T	50	100	1	0.02142
14:90405799:A:G	50	100	0.83	0.02741
14:90405999:A:G	50	100	1	0.02542
14:90406137:T:G	50	98	0.89	0.02741
14:90406161:C:G	50	100	0.98	0.08606
14:90406669:T:G	50	100	0.95	0.03014
14:90407068:C:G	50	100	0.95	0.3184
14:90407454:C:T	50	100	0.96	0.1251
14:90408408:C:T	50	98	0.89	0.02124
14:90408564:T:C	50	100	0.95	0.01761
14:90408853:G:A	50	100	0.98	0.03631
14:90410223:C:G	50	100	0.98	0.07861
14:90410250:A:G	50	100	0.97	0.2006
14:90410483:A:T	50	100	0.94	0.08787
14:90410837:C:T	50	100	0.93	0.01761
14:90410975:C:T	50	100	0.94	0.476
14:90411001:C:T	50	100	0.92	0.2705
14:90411038:T:C	50	100	0.96	0.1973
14:90411052:A:G	50	100	0.91	0.346
14:90411145:A:C	50	100	0.99	0.01652
14:90411474:C:T	50	100	0.97	0.07244
14:90411482:T:C	50	96	0.92	0.4139
14:90411518:A:G	50	100	0.98	0.02723
14:90411570:T:A	50	98	0.77	0.01307
14:90411792:G:A	50	98	0.92	0.02397
14:90411917:C:T	50	98	0.95	0.02378
14:90412048:A:G	50	100	0.94	0.04375
14:90412332:C:T	50	96	0.89	0.2313
14:90412473:A:T	50	90	0.74	0.09332
14:90412536:A:G	49	100	0.96	0.3706
14:90412787:G:T	50	100	0.93	0.02941
14:90413255:T:C	50	100	1	0.01652
14:90413417:G:A	50	100	0.96	0.4074
14:90413490:T:C	50	98	0.89	0.06463
14:90413576:T:C	50	100	0.9	0.09513
14:90413809:G:C	50	100	0.74	0.04067
14:90413828:A:T	50	100	0.96	0.0423
14:90413970:C:T	50	96	0.98	0.1948
14:90414034:A:C	50	100	0.97	0.0423
14:90414185:G:A	50	100	0.97	0.03813
14:90414380:C:T	50	100	0.98	0.04121
14:90414396:G:A	50	100	0.97	0.4257
14:90414483:C:T	50	100	0.98	0.04194
14:90414576:G:C	50	100	0.98	0.0374
14:90414846:C:T	50	100	1	0.0167
14:90415218:T:C	50	100	1	0.02923
14:90415481:A:T	50	100	1	0.0423
14:90415561:T:A	50	96	1	0.03903
14:90415573:T:A	50	98	0.93	0.0423
14:90415576:G:A	50	100	1	0.04194
14:90415689:T:C	50	100	0.9	0.09532
14:90415968:T:C	50	100	0.98	0.195
14:90416513:A:T	50	100	0.84	0.0138
14:90416612:T:G	50	100	0.99	0.1313
14:90416725:G:A	50	98	0.98	0.3693
14:90416813:T:A	50	100	1	0.04248
14:90416866:G:A	50	98	0.96	0.01779
14:90417092:G:A	50	100	0.96	0.02796
14:90417213:G:A	50	98	0.99	0.1265
14:90417474:C:A	50	100	0.98	0.4292
14:90417674:C:A	50	100	0.98	0.3709
14:90417914:C:T	50	100	0.97	0.2064
14:90418029:C:T	50	100	0.98	0.06391
14:90418060:C:T	50	100	1	0.03413
14:90418203:T:G	50	100	0.95	0.211
14:90418281:C:T	50	100	0.98	0.06409
14:90418565:G:T	50	100	0.99	0.1264
14:90418655:C:T	50	100	1	0.0374
14:90419125:G:A	50	100	1	0.02923
14:90419207:G:A	50	100	0.99	0.1955
14:90420262:G:A	50	98	0.74	0.02052
14:90420490:T:C	50	98	0.93	0.01816
14:90420732:C:T	50	100	0.9	0.01688
14:90420789:G:A	50	100	0.94	0.05428
14:90420834:G:A	50	100	0.99	0.2248
14:90420934:T:A	50	100	0.98	0.2771
14:90421246:C:T	50	100	0.83	0.0138
14:90421604:A:G	50	100	0.96	0.2075
14:90421986:A:G	50	100	0.95	0.03776
14:90421996:C:A	50	100	0.97	0.05338
14:90422408:C:T	50	100	0.96	0.04575
14:90422652:T:G	50	98	0.84	0.04285
14:90422963:C:G	50	100	0.99	0.197
14:90423309:C:T	50	98	0.93	0.02288
14:90423367:G:A	50	100	0.99	0.1966
14:90423509:A:G	50	100	1	0.02923
14:90423538:C:T	50	100	0.97	0.3755
14:90423750:G:A	50	100	0.93	0.08061
14:90423926:G:A	50	100	1	0.02923
14:90423934:C:A	50	100	0.97	0.2874
14:90424564:T:A	50	100	0.99	0.1294
14:90424888:G:A	50	100	1	0.02923
14:90425091:G:A	50	98	0.96	0.1752
14:90425369:C:T	50	100	0.97	0.3769
14:90425490:C:A	50	100	0.81	0.07044
14:90425573:G:A	50	98	0.99	0.1311
14:90425671:A:G	50	100	0.97	0.3771
14:90425830:G:A	50	100	1	0.02923
14:90425910:G:A	50	100	0.99	0.02923
14:90426030:C:A	50	100	0.94	0.05392
14:90426044:C:T	50	100	1	0.06336
14:90426130:T:C	50	100	0.97	0.4958
14:90426181:G:A	50	100	1	0.06336
14:90426224:A:G	50	98	0.99	0.1966
14:90426480:T:C	50	100	0.97	0.4241
14:90426756:C:G	50	100	0.85	0.0354
14:90427475:C:T	50	100	0.99	0.06354
14:90427717:C:T	50	100	0.82	0.02905
14:90427776:G:A	50	100	0.74	0.01398
14:90428058:C:T	50	98	0.93	0.01852
14:90429148:G:A	50	100	0.7	0.01289
14:90430723:G:T	50	94	0.73	0.09731
14:90431401:G:T	50	100	0.91	0.1983
14:90431535:G:T	50	98	0.97	0.07371
14:90431750:C:T	50	100	0.79	0.03123
14:90432120:G:A	50	98	0.91	0.02251
14:90432531:T:G	50	94	0.88	0.3335
14:90432574:C:T	50	100	0.7	0.03068
14:90432676:A:G	50	98	0.9	0.4998
14:90432771:C:A	50	98	0.81	0.01779
14:90433036:G:C	50	94	0.85	0.3606
14:90433353:A:G	50	96	0.85	0.136
14:90434143:A:G	50	98	0.78	0.3489
14:90435064:C:T	50	94	0.79	0.1187
14:90435176:G:A	50	98	0.84	0.05937
14:90435456:T:C	50	90	0.65	0.2948
14:90435766:C:G	50	96	0.78	0.1999
14:90435902:T:C	50	100	0.8	0.02015
14:90436002:G:A	50	100	0.62	0.01434
14:90436307:G:A	50	80	0.67	0.4582
14:90436329:G:A	50	100	0.72	0.02905
14:90436384:C:A	50	82	0.74	0.4069
14:90436475:C:T	50	98	0.82	0.04829
14:90436870:G:A	50	96	0.77	0.01325
14:90437045:T:G	37	97.3	0.74	0.03123
14:90437058:T:G	37	94.6	0.74	0.03177
14:90437061:T:G	48	95.8	0.74	0.03159
14:90437318:C:T	50	100	0.91	0.01471
14:90437383:G:C	50	100	0.77	0.01216
14:90437515:G:C	50	100	0.86	0.04212
14:90437800:G:A	50	100	0.91	0.03813
14:90437879:G:A	50	100	0.85	0.03232
14:90438213:G:A	50	96	0.87	0.3462
14:90438766:T:C	50	100	0.88	0.02197
14:90438789:T:A	50	96	0.87	0.1888
14:90439205:C:T	50	100	0.91	0.01035
14:90439873:T:C	50	98	0.88	0.05683
14:90440241:C:T	50	98	0.8	0.04847
14:90440571:T:C	50	98	0.97	0.0187
14:90441267:C:G	50	98	0.87	0.2081
14:90442157:T:G	50	98	0.87	0.04375
14:90442500:A:G	50	100	0.75	0.01071
14:90442753:G:T	50	94	0.86	0.05428
14:90442757:C:G	50	96	0.9	0.467
14:90443057:G:C	50	98	0.89	0.3177
14:90443071:C:T	50	100	0.9	0.03341
14:90443081:C:T	50	98	0.99	0.01507
14:90443120:G:A	50	98	0.93	0.4432
14:90443377:G:A	50	100	0.6	0.01162
14:90443782:G:A	50	98	0.93	0.1897
14:90443824:T:C	50	100	0.91	0.03649
14:90443864:G:C	50	98	0.92	0.1206
14:90444026:C:G	50	100	0.92	0.01725
14:90444274:T:C	50	98	0.94	0.02542
14:90444433:T:C	50	98	0.89	0.09622
14:90444524:C:T	50	100	0.89	0.02215
14:90444601:A:G	50	98	0.86	0.03903
14:90444794:T:C	37	75.7	0.74	0.1678
14:90444799:C:T	41	85.4	0.61	0.0325
14:90444803:C:T	43	76.7	0.83	0.1723
14:90446617:C:G	50	96	0.94	0.4982
14:90447307:T:C	50	94	0.96	0.3615
14:90448410:A:G	50	100	0.99	0.01416
14:90448558:A:G	50	100	0.68	0.04321
14:90448709:G:A	49	100	1	0.01416
14:90449022:T:C	50	98	0.94	0.2164
14:90449555:A:G	50	100	0.98	0.01053
14:90449602:A:G	50	96	0.96	0.3293
14:90449756:G:A	50	98	0.89	0.03794
14:90450001:T:C	50	100	1	0.01416
14:90450106:T:G	50	100	0.83	0.04666
14:90450531:A:G	50	100	0.9	0.09259
14:90450701:C:T	50	100	0.98	0.01053
14:90450767:T:C	50	98	0.93	0.2164
14:90450848:A:G	50	94	0.95	0.4136
14:90451586:T:C	50	98	0.87	0.02996
14:90451987:C:T	50	100	1	0.01434
14:90452080:T:C	50	100	0.88	0.04012
14:90452091:C:T	50	96	0.95	0.3286
14:90452124:A:G	50	98	0.95	0.1342
14:90452558:A:C	50	98	0.95	0.1334
14:90452575:C:T	50	96	0.94	0.3555
14:90452593:G:A	50	100	0.98	0.01507
14:90453771:G:T	50	94	0.87	0.2751
14:90453847:G:A	50	100	0.83	0.03831
14:90453996:T:G	50	94	0.83	0.3272
14:90455025:A:G	50	98	0.93	0.1545
14:90455372:G:A	50	100	0.97	0.02814
14:90455943:T:C	50	100	0.96	0.3457
14:90455966:A:T	50	100	0.94	0.06155
14:90455994:G:T	50	100	0.94	0.05011
14:90456100:G:T	50	100	0.96	0.2362
14:90456156:A:T	50	100	0.96	0.1923
14:90456169:A:C	50	98	0.95	0.14
14:90456250:C:T	50	96	0.72	0.03014
14:90456592:G:A	50	100	0.98	0.05955
14:90456917:G:A	50	100	0.98	0.3457
14:90457081:C:T	50	100	0.99	0.05901
14:90457220:C:A	50	100	0.99	0.05901
14:90457405:G:A	50	100	0.98	0.3453
14:90457427:A:C	50	100	0.99	0.05901
14:90457451:G:A	50	100	0.99	0.05901
14:90457592:C:T	50	100	0.96	0.05864
14:90457744:C:T	50	100	0.9	0.04466
14:90458630:C:T	50	100	0.99	0.061
14:90458956:T:C	50	98	0.84	0.02923
14:90459322:A:T	50	100	0.98	0.3324
14:90459427:G:A	50	100	0.96	0.05901
14:90459601:G:A	50	100	1	0.01543
14:90459845:C:T	50	100	0.98	0.01943
14:90459964:G:A	50	100	0.99	0.07752
14:90460018:A:G	50	100	0.67	0.01289
14:90460403:C:T	50	100	1	0.01543
14:90460439:C:T	50	100	1	0.01543
14:90460692:C:T	50	100	1	0.01543
14:90460735:G:A	50	100	0.99	0.07861
14:90460882:G:A	50	100	0.99	0.07698
14:90460990:G:T	50	100	1	0.07171
14:90461945:G:C	46	91.3	0.64	0.06518
14:90461947:G:C	46	80.4	0.78	0.2386
14:90461951:G:C	48	85.4	0.82	0.2159
14:90462249:C:T	50	100	1	0.01089
14:90462597:G:A	50	100	0.98	0.08351
14:90462629:G:A	50	100	0.98	0.08351
14:90462963:C:A	50	98	0.97	0.1538
14:90462988:T:C	50	98	0.98	0.3332
14:90463046:T:C	50	100	0.98	0.09205
14:90463069:C:A	50	98	0.97	0.01543
14:90463471:G:A	50	100	0.97	0.3399
14:90463525:G:A	50	100	0.93	0.05065
14:90463654:G:A	50	100	0.97	0.06173
14:90464024:C:T	50	98	0.91	0.291
14:90464165:C:T	50	100	0.97	0.4199
14:90464539:A:G	50	100	0.99	0.01525
14:90464621:A:T	50	98	0.99	0.1728
14:90465072:C:T	50	100	0.99	0.4408
14:90465545:G:A	50	100	0.99	0.1543
14:90466254:G:A	50	100	0.99	0.3426
14:90466306:C:T	50	100	0.99	0.3308
14:90466324:C:T	50	100	1	0.05392
14:90466537:A:G	50	100	0.99	0.3437
14:90466781:C:T	50	96	0.88	0.01071
14:90467027:C:G	50	100	0.99	0.3878
14:90467233:C:T	50	100	0.98	0.3851
14:90467247:G:A	50	100	0.99	0.05047
14:90467542:A:G	50	100	0.99	0.1438
14:90467646:C:T	50	100	0.98	0.3706
14:90467801:A:G	50	100	0.99	0.1532
14:90468279:G:A	50	98	0.89	0.07516
14:90468635:T:A	50	100	0.89	0.02052
14:90468798:A:G	50	100	0.99	0.1532
14:90469570:A:G	50	100	0.99	0.3313
14:90469669:G:A	50	100	0.99	0.3313
14:90469697:T:C	50	100	0.99	0.05447
14:90470235:A:G	50	100	0.98	0.01525
14:90470238:G:A	50	100	0.99	0.3315
14:90470447:A:G	50	98	0.83	0.1973
14:90470475:C:A	50	100	0.93	0.01688
14:90470477:G:A	50	100	0.93	0.01688
14:90470903:C:A	50	100	0.74	0.01779
14:90471396:G:T	50	100	0.99	0.3858
14:90472745:G:A	50	100	0.98	0.3691
14:90472779:G:A	50	100	0.99	0.04575
14:90472829:G:A	50	100	0.98	0.05483
14:90473108:C:T	50	100	0.97	0.0167
14:90473232:A:C	50	98	0.97	0.1438
14:90473898:T:C	50	100	0.96	0.1638
14:90474230:A:C	50	100	0.87	0.02669
14:90474277:G:A	50	100	0.97	0.3295
14:90474551:A:G	50	100	0.95	0.1632
14:90474815:T:G	50	100	0.96	0.05483
14:90475083:A:G	50	100	0.98	0.02796
14:90475363:G:A	50	100	0.97	0.3588
14:90475410:T:A	50	100	0.96	0.3105
14:90475885:C:A	50	98	0.87	0.02832
14:90476247:C:T	50	100	0.87	0.01253
14:90477074:G:C	50	98	0.95	0.3814
14:90477160:C:A	50	100	0.85	0.01543
14:90477212:T:C	50	98	0.95	0.3431
14:90478401:C:T	50	100	0.97	0.04938
14:90478817:G:A	50	98	0.92	0.3442
14:90479003:A:G	50	100	0.91	0.4744
14:90479404:C:T	50	100	0.94	0.04902
14:90479829:A:G	50	100	0.75	0.05428
14:90479862:G:C	50	100	0.79	0.0207
14:90480203:G:A	50	100	0.82	0.02015
14:90480460:A:G	50	100	0.88	0.01126
14:90480754:T:C	50	100	0.95	0.01344
14:90480886:T:C	50	98	0.96	0.4886
14:90480921:G:A	50	100	0.93	0.0118
14:90481068:A:C	50	100	0.79	0.01725
14:90481267:A:T	50	98	0.78	0.1035
14:90481440:G:C	50	100	0.95	0.05283
14:90481786:C:T	50	100	0.92	0.03086
14:90482010:C:T	50	100	0.93	0.0118
14:90482109:C:G	50	100	0.93	0.0118
14:90482201:C:T	50	100	0.96	0.06445
14:90482643:C:T	50	100	0.95	0.1718
14:90482682:A:C	50	100	0.95	0.0532
14:90483037:G:A	50	100	0.92	0.0325
14:90483275:C:G	50	100	0.95	0.1721
14:90483360:A:G	50	100	0.97	0.4726
14:90483453:T:G	50	100	0.79	0.0276
14:90484148:T:C	50	100	0.98	0.4615
14:90484400:C:T	50	98	0.98	0.3985
14:90484421:T:A	50	100	0.97	0.2863
14:90484599:A:G	50	100	0.91	0.03268
14:90484716:C:T	50	94	0.85	0.1294
14:90484963:A:G	50	100	0.99	0.4519
14:90485492:T:A	50	100	0.99	0.01162
14:90485593:T:A	50	98	0.99	0.4401
14:90485608:T:C	49	100	0.99	0.4401
14:90485656:C:G	50	100	0.97	0.3219
14:90486067:G:A	50	100	0.99	0.4406
14:90486176:T:C	50	98	0.91	0.03413
14:90486295:T:A	50	100	0.99	0.01126
14:90486423:T:C	50	100	0.99	0.01126
14:90486696:T:A	50	100	0.99	0.01144
14:90487339:C:T	50	98	0.94	0.03667
14:90487354:G:A	50	100	0.98	0.4283
14:90487775:C:T	50	100	0.91	0.01924
14:90488120:C:A	50	100	0.93	0.01198
14:90488210:C:T	50	98	0.82	0.01089
14:90488263:C:T	50	100	0.95	0.1719
14:90488405:T:C	50	100	0.96	0.3529
14:90488642:C:T	50	100	0.88	0.01725
14:90489161:C:A	50	96	0.98	0.4432
14:90489193:A:G	50	96	0.97	0.4953
14:90489327:G:A	50	94	0.96	0.3204
14:90489466:A:G	50	94	0.98	0.4375
14:90489573:G:A	50	100	0.95	0.01035
14:90489578:T:C	50	100	0.93	0.01126
14:90489716:C:T	50	98	0.96	0.3155
14:90490037:T:G	50	100	0.93	0.05447
14:90490045:A:G	50	98	0.98	0.4424
14:90490079:G:T	50	100	0.93	0.05447
14:90490084:T:C	50	100	0.97	0.05192
14:90490142:T:C	50	100	0.96	0.04775
14:90490521:A:C	50	98	0.98	0.443
14:90490761:C:T	50	100	0.95	0.2131
14:90490792:T:G	50	98	0.99	0.4426
14:90491105:C:G	50	100	1	0.01126
14:90491163:A:G	50	100	1	0.01126
14:90491532:T:G	50	96	0.99	0.4306
14:90491864:C:T	50	100	0.95	0.01035
14:90492213:G:C	50	100	0.91	0.03177
14:90492218:A:G	50	98	0.99	0.4428
14:90492222:T:C	50	100	0.76	0.01398
14:90492329:C:T	50	100	0.89	0.03431
14:90492962:T:C	50	100	0.96	0.2807
14:90493007:A:C	50	100	0.96	0.0138
14:90493011:C:A	50	100	0.96	0.1578
14:90493044:G:A	50	94	0.85	0.1302
14:90493199:T:C	50	100	0.96	0.1046
14:90493556:G:A	50	100	1	0.01126
14:90494159:A:T	50	100	0.96	0.3159
14:90494336:C:T	50	98	0.99	0.4261
14:90494881:T:G	50	100	0.88	0.01053
14:90495350:G:A	50	98	0.98	0.4419
14:90496219:C:T	50	100	0.94	0.0138
14:90497178:T:C	50	98	0.86	0.07171
14:90497558:G:A	50	100	0.93	0.01071
14:90497884:C:G	50	94	0.8	0.08388
14:90498222:A:G	50	100	0.94	0.01543
14:90498302:A:G	49	93.9	0.92	0.4134
14:90498356:A:G	48	100	0.93	0.01126
14:90498653:A:C	50	98	0.93	0.08696
14:90498969:G:T	50	100	0.92	0.02269
14:90499039:C:T	50	100	0.96	0.4492
14:90499209:C:A	50	98	0.96	0.1714
14:90499253:T:C	50	98	0.96	0.02088
14:90499579:A:C	50	100	0.92	0.01271
14:90499835:C:T	50	100	0.97	0.05229
14:90499846:C:T	50	100	1	0.01198
14:90499995:A:G	50	100	0.97	0.05174
14:90500126:T:G	50	98	0.96	0.1716
14:90500262:T:G	50	98	0.96	0.1716
14:90500377:C:T	50	100	0.96	0.4798
14:90500660:G:C	50	100	0.84	0.0167
14:90501659:G:C	50	98	0.94	0.0935
14:90501734:C:T	49	95.9	0.85	0.01107
14:90501781:T:A	48	97.9	0.93	0.02179
14:90502030:C:T	50	98	0.95	0.4926
14:90502464:A:T	50	100	0.96	0.04902
14:90502473:T:C	50	100	0.96	0.3241
14:90502474:C:A	50	100	0.96	0.3239
14:90502524:A:G	50	100	0.97	0.02342
14:90503047:C:T	50	100	0.97	0.02342
14:90503271:G:A	50	100	0.96	0.07807
14:90503395:G:A	50	98	0.96	0.1028
14:90503871:G:A	50	100	0.96	0.4664
14:90504272:T:C	50	100	0.95	0.3086
14:90504281:G:A	50	96	0.78	0.09913
14:90504316:G:T	50	98	0.98	0.02106
14:90504473:T:G	50	100	0.97	0.04938
14:90504517:A:C	50	98	0.98	0.02288
14:90504531:T:C	50	100	0.94	0.3243
14:90504836:C:G	50	100	0.93	0.01489
14:90504902:C:T	50	98	0.96	0.02088
14:90504948:G:T	50	100	0.93	0.06336
14:90504957:G:A	50	100	0.98	0.01452
14:90505083:A:G	50	100	0.97	0.0581
14:90505106:A:G	50	100	0.97	0.06227
14:90505177:T:C	50	100	0.95	0.06536
14:90505355:G:T	49	100	0.83	0.03558
14:90505418:T:G	50	100	0.82	0.03631
14:90505511:T:C	50	100	0.91	0.02033
14:90505642:C:A	50	100	0.9	0.02832
14:90505727:T:C	50	96	0.88	0.1336
14:90505883:G:T	50	88	0.77	0.2747
14:90505920:C:G	50	98	0.77	0.03776
14:90505925:G:C	50	96	0.88	0.08388
14:90505951:T:C	50	96	0.87	0.08624
14:90506055:T:C	50	98	0.97	0.05374
14:90506063:C:T	50	98	0.97	0.05174
14:90506064:G:A	50	92	0.83	0.1988
14:90506106:G:C	50	98	0.97	0.05211
14:90506181:T:C	50	94	0.94	0.4357
14:90506252:C:T	50	94	0.89	0.2333
14:90506280:C:T	50	98	0.95	0.04993
14:90506297:T:C	50	94	0.94	0.4553
14:90506298:G:A	50	98	0.99	0.04648
14:90506307:A:G	50	98	0.99	0.02869
14:90506338:A:G	50	98	0.99	0.0472
14:90506394:A:G	50	98	1	0.0472
14:90506426:G:A	50	98	1	0.04739
14:90506437:C:T	50	94	0.95	0.4978
14:90506482:T:A	48	97.9	1	0.0472
14:90506524:G:T	50	98	0.88	0.1627
14:90506543:C:T	50	100	0.97	0.02142
14:90506603:G:T	50	98	1	0.04938
14:90506605:T:C	50	98	1	0.04938
14:90506633:A:G	50	98	1	0.03141
14:90506850:T:C	50	100	0.96	0.01598
14:90507002:G:A	50	100	0.87	0.04521
14:90507059:A:G	50	100	1	0.05973
14:90507224:A:G	50	100	1	0.05991
14:90507254:G:C	50	100	1	0.06009
14:90507269:G:T	50	100	1	0.05556
14:90507336:T:A	50	98	0.97	0.4851
14:90507344:A:T	50	96	0.97	0.4461
14:90507364:C:T	50	100	1	0.06009
14:90507365:G:T	50	96	0.96	0.4472
14:90507406:T:C	50	98	0.98	0.4786
14:90507455:A:T	50	100	1	0.05537
14:90507502:C:T	50	96	0.97	0.486
14:90507504:C:T	50	96	0.97	0.4866
14:90507505:C:T	50	96	0.96	0.4871
14:90507798:T:C	50	100	1	0.06046
14:90508029:A:T	50	100	1	0.06082
14:90508170:A:G	50	100	0.98	0.4168
14:90508255:G:A	50	100	1	0.06082
14:90508286:G:A	50	98	0.98	0.4949
14:90508515:T:C	50	100	0.88	0.02142
14:90508674:C:T	50	98	0.98	0.4947
14:90508805:C:G	50	100	1	0.0561
14:90508961:C:T	50	100	1	0.03958
14:90508987:C:T	50	100	1	0.05719
14:90509041:T:C	50	100	0.98	0.4172
14:90509232:C:T	50	100	0.95	0.1825
14:90509413:A:G	50	100	1	0.061
14:90509558:A:C	50	100	1	0.061
14:90509563:G:T	50	100	1	0.05628
14:90509639:A:G	50	100	1	0.061
14:90509913:T:C	50	100	1	0.06009
14:90510026:C:T	50	100	0.99	0.06481
14:90510225:G:C	50	100	1	0.05991
14:90510308:T:C	50	100	1	0.05973
14:90510325:C:T	50	100	1	0.05955
14:90510329:C:T	50	100	0.98	0.06191
14:90510406:T:A	50	100	1	0.05592
14:90510458:T:C	50	100	1	0.05973
14:90510820:A:G	50	100	0.98	0.061
14:90510990:G:A	50	100	1	0.01398
14:90511056:C:T	50	100	1	0.06082
14:90511065:A:C	50	100	1	0.06082
14:90511074:A:C	50	100	1	0.06082
14:90511079:C:A	50	100	1	0.06082
14:90511100:G:T	50	100	1	0.06082
14:90511194:G:A	50	100	1	0.061
14:90511253:T:A	50	94	0.78	0.05192
14:90511257:T:G	50	100	1	0.06118
14:90511511:A:C	50	100	1	0.06028
14:90511548:T:C	50	100	1	0.06336
14:90511606:A:G	50	100	1	0.05882
14:90511700:A:G	50	100	1	0.061
14:90511758:G:A	50	100	1	0.06118
14:90511792:C:T	50	100	0.93	0.02505
14:90511815:T:C	50	100	1	0.06118
14:90511824:C:T	50	100	1	0.061
14:90512030:A:G	50	100	1	0.061
14:90512045:A:G	50	100	1	0.061
14:90512070:A:G	50	100	1	0.06137
14:90512075:G:T	50	100	1	0.06118
14:90512076:T:C	50	100	1	0.06118
14:90512105:T:C	50	100	1	0.06118
14:90512332:T:C	50	100	0.98	0.4145
14:90512343:A:G	50	100	0.98	0.4141
14:90512405:T:C	50	100	1	0.05646
14:90512428:A:G	50	100	1	0.06227
14:90512449:C:A	50	100	1	0.06227
14:90512457:A:G	50	100	1	0.06227
14:90512539:G:A	50	100	1	0.04049
14:90512706:A:C	50	100	0.93	0.02487
14:90512708:C:T	50	100	0.93	0.02487
14:90512875:A:G	50	100	0.98	0.4762
14:90513062:G:A	50	98	1	0.0581
14:90513935:A:G	50	100	0.98	0.486
14:90514284:C:G	50	100	0.93	0.03758
14:90514498:G:A	50	98	0.99	0.0581
14:90514725:T:G	50	100	0.97	0.4668
14:90515052:T:C	50	100	1	0.01126
14:90515162:T:C	49	100	0.96	0.2513
14:90515267:A:G	50	98	0.98	0.02415
14:90515270:A:G	50	98	0.92	0.02415
14:90515366:A:G	49	100	0.96	0.2335
14:90515372:A:G	50	100	0.96	0.2322
14:90515792:G:A	50	98	0.84	0.0216
14:90515914:T:G	50	100	0.98	0.05882
14:90516044:G:A	50	100	0.97	0.1153
14:90516231:G:T	50	100	0.91	0.1278
14:90516320:T:A	50	100	0.93	0.03286
14:90516330:C:T	50	100	0.98	0.05846
14:90516651:T:C	50	100	0.98	0.04303
14:90516952:C:A	50	100	0.99	0.2876
14:90517039:G:A	50	98	0.96	0.01525
14:90517068:G:A	50	100	1	0.03613
14:90517129:G:A	50	100	0.97	0.01216
14:90517520:C:T	50	100	0.99	0.03613
14:90517595:T:A	50	100	0.98	0.2838
14:90517737:C:G	50	100	0.98	0.2838
14:90517966:C:A	50	100	0.98	0.2838
14:90517970:A:T	50	100	0.99	0.03613
14:90518005:C:A	50	100	0.97	0.01235
14:90518632:T:C	50	100	0.98	0.3591
14:90518895:G:C	50	100	0.98	0.2849
14:90519124:A:G	50	100	0.98	0.2829
14:90519173:T:C	50	98	0.9	0.01362
14:90519190:G:A	50	100	0.99	0.03649
14:90519751:A:G	50	100	0.99	0.03686
14:90519928:G:A	50	100	0.97	0.01235
14:90519951:C:T	50	100	0.98	0.325
14:90519989:C:T	50	100	0.98	0.3248
14:90520087:G:A	50	100	0.99	0.2878
14:90520216:G:A	50	100	0.98	0.337
14:90520313:A:C	50	100	0.97	0.01253
14:90520415:C:T	50	100	0.97	0.01253
14:90520502:A:C	50	98	0.98	0.3371
14:90521413:G:T	50	100	0.99	0.04938
14:90521553:T:C	50	100	0.88	0.03613
14:90522040:T:C	50	100	1	0.05192
14:90522069:G:A	50	100	0.98	0.01289
14:90522118:C:G	50	100	0.98	0.01289
14:90522223:G:C	50	100	1	0.05192
14:90522224:G:A	50	100	1	0.03667
14:90522225:C:T	50	98	0.94	0.07026
14:90522325:C:T	50	100	1	0.01362
14:90522378:C:T	50	100	1	0.02251
14:90522428:C:T	50	100	0.99	0.03903
14:90522653:G:C	50	98	0.93	0.07244
14:90522666:C:T	50	100	0.97	0.2052
14:90522708:G:A	50	100	0.98	0.1082
14:90522723:G:A	50	100	0.98	0.1084
14:90522816:T:C	50	100	0.98	0.01289
14:90522998:A:G	50	100	0.95	0.05991
14:90523224:A:G	50	100	1	0.04956
14:90523284:G:C	50	100	1	0.04412
14:90523409:G:A	50	100	0.89	0.02651
14:90523600:A:T	50	100	1	0.04611
14:90523624:G:A	50	100	1	0.0472
14:90523820:C:A	50	100	0.99	0.2758
14:90523931:C:T	50	100	0.98	0.06082
14:90524107:G:C	50	100	1	0.279
14:90524643:A:G	50	100	1	0.1095
14:90524889:T:A	50	100	0.87	0.01561
14:90524970:G:A	50	100	0.99	0.2767
14:90525614:G:C	50	100	0.99	0.02324
14:90525983:T:A	49	100	0.86	0.02397
14:90526229:T:G	50	100	0.98	0.063
14:90526260:G:A	50	100	1	0.01053
14:90526399:C:T	50	100	1	0.03123
14:90526447:T:C	50	100	0.99	0.0187
14:90526618:G:T	50	100	1	0.02433
14:90526698:C:A	50	100	0.98	0.2872
14:90526729:C:T	50	100	0.99	0.01852
14:90526812:T:C	50	100	1	0.03613
14:90526881:G:A	50	100	0.99	0.2496
14:90526910:G:A	50	100	1	0.05737
14:90526941:C:T	50	100	0.99	0.01852
14:90526942:G:A	50	100	1	0.11
14:90527056:T:C	50	100	0.99	0.01852
14:90527558:C:T	50	100	1	0.05537
14:90527598:C:T	50	100	0.99	0.01852
14:90527620:C:T	49	100	0.98	0.06318
14:90527918:C:T	50	98	0.86	0.02651
14:90528029:T:C	50	100	1	0.05556
14:90528062:G:T	50	100	0.99	0.01852
14:90528126:T:C	50	100	0.99	0.01852
14:90528162:C:T	50	100	1	0.05537
14:90528509:G:A	50	100	0.97	0.04757
14:90528577:G:A	49	100	0.99	0.201
14:90528649:G:T	50	100	0.99	0.2771
14:90528694:C:T	50	100	1	0.01943
14:90529027:T:C	49	98	1	0.05556
14:90529081:C:T	49	100	0.83	0.01561
14:90529141:G:A	50	100	0.99	0.2776
14:90529214:C:T	50	100	1	0.05537
14:90529288:C:G	50	100	1	0.02415
14:90529357:C:T	50	100	1	0.05537
14:90529663:C:A	50	100	1	0.05537
14:90530039:T:C	50	100	1	0.04503
14:90530043:C:T	50	100	1	0.04484
14:90530050:C:G	50	100	1	0.04503
14:90530128:C:A	50	100	1	0.03123
14:90530129:G:A	50	100	0.94	0.01489
14:90530199:T:C	50	100	0.99	0.3076
14:90530201:G:A	50	100	1	0.01561
14:90530202:A:C	50	100	0.98	0.063
14:90530216:C:T	50	100	1	0.04484
14:90530254:C:T	50	100	0.98	0.063
14:90530297:G:A	50	100	1	0.04484
14:90530339:G:A	50	100	1	0.06336
14:90530445:T:C	50	100	0.99	0.1647
14:90530545:A:T	50	100	0.98	0.05901
14:90530860:G:T	50	100	1	0.04484
14:90531228:C:T	50	100	0.94	0.01053
14:90531383:T:A	50	100	1	0.06318
14:90531388:G:A	49	100	1	0.01362
14:90531438:A:C	50	100	1	0.04484
14:90531487:C:T	50	100	0.96	0.01543
14:90531512:G:A	50	100	1	0.04484
14:90531532:C:T	50	100	1	0.04484
14:90531585:C:T	50	100	1	0.01543
14:90531911:C:G	50	100	1	0.01834
14:90532017:G:A	50	100	1	0.04484
14:90532122:G:A	50	100	1	0.03141
14:90532366:G:T	50	100	1	0.01961
14:90532641:G:A	50	100	1	0.01198
14:90532675:G:T	50	100	1	0.03141
14:90532717:C:G	50	100	1	0.06336
14:90532857:T:C	49	100	0.95	0.07208
14:90533321:G:A	49	100	1	0.01943
14:90533446:C:T	50	100	1	0.03141
14:90533566:G:A	50	100	1	0.03123
14:90533584:C:A	50	100	1	0.03141
14:90533671:C:A	50	100	1	0.03159
14:90533788:G:A	50	100	1	0.03105
14:90533796:C:T	50	100	1	0.02941
14:90534225:T:C	50	98	0.97	0.1654
14:90534259:A:G	50	100	0.98	0.1356
14:90534379:C:G	50	100	0.99	0.01688
14:90534472:C:G	50	100	0.98	0.3286
14:90534495:C:G	50	100	1	0.01398
14:90534830:G:A	50	100	1	0.01943
14:90535054:G:C	50	98	0.94	0.02633
14:90535505:C:T	50	98	0.96	0.01271
14:90535577:A:G	50	98	0.98	0.3537
14:90535674:C:G	50	100	0.96	0.2889
14:90535738:G:A	50	100	1	0.03413
14:90535853:G:A	50	100	0.98	0.3588
14:90535962:A:T	50	100	0.96	0.2718
14:90536031:G:A	50	100	0.98	0.02033
14:90536366:C:T	50	100	1	0.06028
14:90536440:A:C	50	100	1	0.06318
14:90536602:C:T	50	100	1	0.06463
14:90536669:C:T	50	100	0.98	0.3994
14:90536851:G:A	50	100	0.99	0.05138
14:90536913:G:T	50	100	1	0.01017
14:90537297:C:T	50	100	1	0.03849
14:90537335:C:T	50	100	0.92	0.01489
14:90537406:G:A	49	100	1	0.03849
14:90537451:T:A	50	100	1	0.04375
14:90537452:A:G	50	98	0.96	0.01271
14:90537722:C:A	50	100	0.98	0.3805
14:90537727:G:A	49	100	0.97	0.3021
14:90537765:C:T	50	100	0.97	0.04739
14:90537789:A:G	50	100	0.98	0.4034
14:90537811:C:T	50	100	0.98	0.2525
14:90537876:A:G	50	100	0.98	0.2887
14:90537935:A:G	50	100	0.98	0.3704
14:90538286:G:A	50	98	0.98	0.3767
14:90538293:C:T	50	98	0.97	0.2705
14:90538300:G:A	50	98	0.98	0.3769
14:90538301:T:G	48	100	0.99	0.09786
14:90538325:T:C	50	98	0.98	0.09786
14:90538396:G:C	50	100	1	0.01053
14:90539069:T:A	50	100	0.97	0.3019
14:90539099:T:C	50	100	0.99	0.3333
14:90539216:C:T	50	94	0.89	0.04212
14:90539217:G:A	50	100	0.97	0.05192
14:90539263:G:C	50	100	0.99	0.3511
14:90539368:G:A	50	100	0.95	0.01053
14:90539729:A:C	50	100	0.98	0.2335
14:90539741:A:G	50	100	0.97	0.02433
14:90539919:G:C	50	100	0.99	0.02215
14:90539920:A:T	50	100	0.99	0.02215
14:90540086:G:C	50	100	0.96	0.03068
14:90540109:G:A	50	100	0.96	0.03014
14:90541274:T:C	50	100	0.94	0.01725
14:90541820:A:C	50	100	0.94	0.1017
14:90541903:C:T	50	100	1	0.01961
14:90542008:T:C	50	100	0.93	0.02397
14:90542009:G:T	50	100	0.97	0.02306
14:90542460:G:A	50	98	0.98	0.447
14:90542566:G:C	50	100	0.96	0.02869
14:90542802:A:C	50	100	0.94	0.07226
14:90542986:C:T	50	98	0.94	0.0187
14:90543769:T:G	50	100	1	0.02215
14:90545194:T:G	50	98	0.71	0.02487
14:90545840:A:G	50	100	0.91	0.01525
14:90546878:C:G	50	100	0.99	0.3626
14:90546932:C:T	50	98	0.98	0.4564
14:90547285:A:G	50	100	0.99	0.4891
14:90547624:C:T	50	100	0.95	0.01289
14:90547785:A:T	50	100	1	0.04666
14:90548718:A:G	50	100	1	0.02251
14:90548996:C:T	50	100	1	0.02215
14:90549374:C:T	50	100	1	0.04648
14:90549381:C:T	50	100	0.99	0.35
14:90549496:C:G	50	100	1	0.06536
14:90549862:G:A	50	100	0.82	0.02451
14:90549887:T:C	50	100	0.99	0.3598
14:90550340:C:T	50	98	0.88	0.02415
14:90550855:A:G	50	100	0.99	0.4951
14:90551300:T:C	50	100	0.99	0.4588
14:90551421:A:G	50	100	1	0.02215
14:90551483:G:A	50	100	0.96	0.0216
14:90552872:G:A	50	100	1	0.06536
14:90553036:C:G	50	100	0.99	0.4851
14:90553113:A:G	50	100	1	0.02215
14:90553697:C:T	50	100	1	0.02215
14:90553722:C:A	50	100	0.99	0.4915
14:90554052:C:T	50	100	1	0.3658
14:90554164:C:A	50	100	1	0.4846
14:90554613:C:T	50	98	0.96	0.1129
14:90554974:C:G	50	100	1	0.01979
14:90555623:C:T	50	100	1	0.366
14:90555669:G:A	50	100	1	0.3658
14:90555841:C:T	50	98	0.96	0.1124
14:90556042:C:T	50	100	1	0.366
14:90556212:C:G	50	100	1	0.04884
14:90556463:G:T	50	100	1	0.04902
14:90556623:C:G	50	100	1	0.4252
14:90557061:G:A	50	100	1	0.0118
14:90558122:G:C	50	100	1	0.3807
14:90558386:G:C	50	100	1	0.4134
14:90558499:G:A	50	98	0.83	0.02324
14:90558590:A:G	50	100	1	0.4052
14:90559306:G:A	50	100	1	0.4503
14:90559751:C:A	50	100	0.96	0.01271
14:90559918:G:A	50	98	1	0.4829
14:90560401:A:T	50	100	0.99	0.06572
14:90560879:C:T	50	100	0.97	0.3203
14:90560888:G:T	50	100	0.97	0.3344
14:90561166:A:C	50	100	1	0.02197
14:90561264:A:G	50	100	0.99	0.4141
14:90561309:G:A	50	100	1	0.3707
14:90562514:G:A	50	100	1	0.01943
14:90562942:G:A	50	100	1	0.01253
14:90563413:A:G	50	100	1	0.01997
14:90563889:C:T	50	100	1	0.01943
14:90564048:T:C	50	98	0.99	0.4608
14:90564138:A:G	50	100	0.84	0.03032
14:90564377:C:G	50	100	0.99	0.4481
14:90565063:G:C	50	98	0.99	0.4099
14:90565241:C:T	50	98	0.99	0.3809
14:90565441:T:C	50	100	0.99	0.4147
14:90565647:G:A	50	94	0.96	0.3735
14:90565695:T:C	50	100	0.99	0.4147
14:90565788:A:G	50	98	0.99	0.4633
14:90565795:T:G	50	100	1	0.02233
14:90566075:G:C	50	100	0.94	0.02233
14:90566327:A:G	50	100	0.99	0.3863
14:90566887:A:G	50	100	1	0.01979
14:90567138:C:T	50	100	1	0.01924
14:90567342:A:G	50	100	0.86	0.01507
14:90567505:C:G	50	100	0.98	0.04067
14:90567667:C:T	50	100	1	0.01924
14:90568004:G:A	50	100	1	0.01924
14:90568955:G:A	50	100	0.99	0.0728
14:90569205:G:A	50	98	0.91	0.02124
14:90569449:C:T	50	100	0.99	0.1819
14:90569615:T:C	50	100	0.99	0.09423
14:90569876:G:A	50	100	0.99	0.07298
14:90570640:C:T	50	100	1	0.03722
14:90570777:G:A	50	100	1	0.01924
14:90571369:G:A	50	98	0.93	0.09695
14:90571780:T:A	50	100	0.96	0.2052
14:90571811:A:G	50	100	0.99	0.02306
14:90571837:C:T	50	100	0.95	0.1892
14:90572208:C:T	50	100	0.98	0.04085
14:90572729:C:T	50	100	0.82	0.01471
14:90572935:C:T	50	100	0.96	0.05519
14:90572962:G:A	50	100	0.91	0.01743
14:90573261:C:T	50	100	0.99	0.04484
14:90573389:C:T	50	100	0.98	0.05664
14:90573418:G:A	44	84.1	0.7	0.01452
14:90573420:T:G	46	84.8	0.7	0.01507
14:90573427:C:T	48	97.9	0.78	0.02306
14:90573934:G:T	50	100	0.97	0.1098
14:90574543:G:C	50	100	0.98	0.1932
14:90575070:G:C	50	100	0.98	0.01035
14:90575192:G:A	50	100	1	0.01924
14:90575570:G:T	50	100	0.96	0.0138
14:90575642:C:T	50	98	0.98	0.1768
14:90575803:T:A	50	100	0.97	0.1167
14:90576624:C:T	50	100	0.97	0.1169
14:90576799:C:A	50	100	0.82	0.01307
14:90576835:T:C	50	98	0.89	0.04521
14:90577114:C:T	50	100	0.93	0.01761
14:90577325:G:A	50	98	0.94	0.1901
14:90577400:C:T	50	100	0.92	0.04248
14:90577604:C:T	50	100	1	0.03867
14:90578671:T:C	50	100	0.95	0.0216
14:90578805:T:C	50	100	1	0.06318
14:90578935:A:G	50	100	0.95	0.0216
14:90579023:T:C	50	100	0.98	0.07825
14:90579191:G:A	50	100	0.98	0.08297
14:90579446:C:T	50	100	0.98	0.01598
14:90580175:G:A	50	100	0.94	0.06118
14:90580268:C:A	50	100	0.98	0.01616
14:90580321:A:G	50	100	0.96	0.27
14:90580344:T:C	50	100	0.94	0.06155
14:90580584:G:A	50	100	1	0.06391
14:90580709:C:T	50	100	0.93	0.06173
14:90580907:T:C	50	100	0.99	0.05338
14:90581048:C:T	50	98	0.88	0.04176
14:90581073:G:A	50	98	0.91	0.01253
14:90581318:C:T	50	100	0.79	0.02015
14:90581643:G:A	50	100	0.95	0.03831
14:90581904:G:C	50	100	0.97	0.2669
14:90582127:C:A	50	100	0.95	0.05991
14:90582535:C:T	50	100	0.97	0.2186
14:90582827:C:T	50	100	0.94	0.1941
14:90583359:G:A	50	100	0.96	0.03649
14:90583406:G:A	50	100	0.98	0.25
14:90584248:T:C	50	100	1	0.02106
14:90585089:C:T	50	98	0.98	0.1244
14:90585644:C:T	50	100	1	0.02705
14:90585680:C:T	50	100	0.82	0.02106
14:90585689:T:C	50	100	0.97	0.2377
14:90586001:T:A	50	100	0.98	0.05901
14:90586356:C:T	50	100	0.98	0.05901
14:90586571:T:C	50	100	0.95	0.09913
14:90587097:C:A	50	100	0.98	0.05901
14:90587500:G:A	50	98	0.78	0.03958
14:90587728:C:T	50	100	0.98	0.03341
14:90588108:C:T	50	100	0.97	0.03776
14:90588143:G:A	50	100	0.96	0.01616
14:90588272:C:T	50	100	0.96	0.01616
14:90588560:G:A	50	100	0.97	0.03322
14:90588810:T:A	50	100	0.97	0.03322
14:90588865:C:T	50	100	0.97	0.08424
14:90588904:A:C	50	96	0.92	0.1258
14:90589124:C:T	50	98	0.93	0.04902
14:90589483:T:C	50	100	0.99	0.01071
14:90591960:T:C	50	100	0.97	0.2286
14:90592624:G:A	50	98	1	0.03232
14:90592998:T:C	50	100	0.86	0.01289
14:90593131:T:C	50	100	0.88	0.02197
14:90593314:T:C	50	100	0.94	0.171
14:90593398:G:A	50	100	0.88	0.03377
14:90593865:T:C	50	100	0.97	0.02306
14:90594009:G:T	50	100	0.95	0.0423
14:90594540:G:C	50	98	0.98	0.1491
14:90594965:C:T	50	98	0.98	0.1365
14:90595031:G:A	50	100	0.98	0.01634
14:90595951:C:T	50	100	1	0.03994
14:90595969:G:C	50	100	1	0.03976
14:90596503:A:G	50	100	0.97	0.1692
14:90597475:T:C	50	98	0.85	0.0207
14:90598094:G:A	50	100	0.93	0.03359
14:90598473:G:C	50	100	0.96	0.05338
14:90598871:G:T	50	100	0.96	0.08261
14:90598875:T:C	50	98	0.97	0.1752
14:90598918:C:T	50	100	0.96	0.08243
14:90599156:G:A	50	100	0.96	0.08261
14:90599433:G:C	50	100	0.95	0.04975
14:90599435:C:T	50	100	0.95	0.07335
14:90599456:G:A	50	100	0.96	0.03322
14:90600096:T:A	50	100	0.82	0.1077
14:90600172:T:C	50	100	0.94	0.04648
14:90600976:C:T	50	98	0.98	0.0846
14:90601347:T:C	50	98	0.97	0.08987
14:90601386:T:A	50	98	0.85	0.08279
14:90602319:G:A	50	100	0.96	0.06028
14:90602650:G:A	50	100	0.96	0.06009
14:90603360:T:C	50	100	0.92	0.03558
14:90604444:C:T	50	98	0.93	0.04593
14:90605099:C:T	50	100	0.99	0.01271
14:90605238:G:A	50	100	0.93	0.06736
14:90605554:G:A	50	98	0.94	0.06445
14:90605581:G:A	50	98	0.94	0.065
14:90605802:A:C	50	98	0.9	0.01126
14:90605936:A:C	50	98	0.89	0.01362
14:90606493:T:C	50	96	0.89	0.06572
14:90606904:C:G	50	100	0.81	0.03994
14:90606933:A:G	50	100	0.89	0.0187
14:90607324:T:C	50	86	0.73	0.06899
14:90607349:A:G	50	98	0.76	0.02397
14:90607434:C:T	50	100	0.65	0.02451
14:90608348:C:T	50	94	0.78	0.09259
14:90608513:C:T	50	98	0.84	0.03014
14:90608652:G:A	50	94	0.75	0.1046
14:90608806:C:T	50	96	0.87	0.4633
14:90609102:G:C	50	100	0.89	0.03431
14:90609158:C:A	50	96	0.86	0.3756
14:90610249:C:T	50	100	0.98	0.03522
14:90610536:G:T	50	100	0.98	0.03504
14:90611128:A:G	50	96	0.91	0.1035
14:90611231:C:T	50	100	0.89	0.01017
14:90612023:C:T	50	100	0.91	0.1572
14:90612293:C:G	50	100	0.92	0.1485
14:90612966:C:T	50	94	0.91	0.1756
14:90613091:T:C	50	98	0.81	0.1019
14:90614106:C:T	50	98	0.93	0.09713
14:90614656:A:G	50	96	0.92	0.404
14:90615022:G:A	50	100	0.95	0.1483
14:90615331:G:A	50	98	0.94	0.02324
14:90615357:G:A	50	98	0.83	0.02124
14:90616453:G:A	50	98	0.91	0.06954
14:90616504:C:A	50	98	0.94	0.1492
14:90616888:C:T	49	100	0.86	0.02669
14:90617025:T:C	50	98	0.77	0.0345
14:90617198:A:G	50	98	0.91	0.06954
14:90617994:C:T	50	98	0.94	0.4719
14:90618000:C:T	50	98	0.91	0.06972
14:90618244:C:T	50	100	0.83	0.02015
14:90618480:G:A	50	100	0.72	0.01362
14:90618567:C:T	50	100	0.97	0.03341
14:90620537:G:T	50	100	0.84	0.08279
14:90620614:G:A	50	98	0.95	0.207
14:90620655:T:C	50	98	0.93	0.02832
14:90620771:C:A	50	100	0.91	0.05483
14:90621171:C:T	49	98	0.92	0.03086
14:90621294:T:C	47	97.9	0.85	0.2362
14:90621415:A:G	47	97.9	0.97	0.4479
14:90621609:G:A	50	100	0.97	0.22
14:90621731:T:C	50	98	0.96	0.4172
14:90621927:T:C	50	98	0.94	0.03032
14:90621956:G:A	50	98	0.91	0.3925
14:90622173:G:A	50	98	0.92	0.01816
14:90622737:T:C	50	98	0.92	0.01834
14:90622812:G:T	50	100	0.88	0.01289
14:90622870:C:T	50	98	0.95	0.03377
14:90622937:C:T	50	98	0.78	0.0187
14:90622941:G:A	50	98	0.95	0.1135
14:90623041:A:G	50	100	0.91	0.01507
14:90623099:T:C	50	98	0.97	0.4495
14:90623360:A:G	50	98	0.96	0.4512
14:90623471:C:T	50	100	0.95	0.03395
14:90624109:T:C	50	96	0.95	0.1912
14:90624121:T:C	50	96	0.96	0.1948
14:90624181:T:C	50	98	0.95	0.1285
14:90624209:C:T	50	98	0.87	0.02378
14:90624275:T:C	50	96	0.95	0.3873
14:90624690:T:C	50	100	0.94	0.2328
14:90624775:T:G	50	98	0.93	0.0345
14:90624988:G:A	50	100	0.93	0.03413
14:90625060:A:G	50	98	0.92	0.03413
14:90625097:G:C	50	100	0.84	0.01071
14:90625920:A:G	50	98	0.93	0.01725
14:90626676:C:A	50	96	0.99	0.02033
14:90627039:T:C	50	92	0.91	0.2763
14:90627550:T:C	50	100	0.95	0.2035
14:90627603:C:T	50	98	0.89	0.08769
14:90628069:G:A	50	100	0.82	0.01707
14:90628156:C:T	50	100	0.96	0.3684
14:90628430:A:C	50	98	0.96	0.3707
14:90628654:A:C	50	98	0.99	0.03159
14:90628941:C:T	50	98	0.96	0.4172
14:90629060:C:T	50	100	0.92	0.0256
14:90629369:A:G	50	100	0.92	0.02941
14:90629494:G:A	50	100	0.98	0.2039
14:90629610:G:A	50	100	0.92	0.0256
14:90630014:G:C	50	98	0.89	0.06609
14:90630200:C:T	50	98	0.97	0.1799
14:90630356:C:T	50	96	0.98	0.3607
14:90630465:C:T	50	100	0.98	0.2055
14:90630499:T:C	50	100	0.98	0.2055
14:90630566:G:A	50	100	0.97	0.1362
14:90630665:G:A	50	100	1	0.01725
14:90630710:C:G	50	100	0.98	0.3755
14:90630841:T:G	50	98	0.92	0.02687
14:90630857:T:C	50	98	0.98	0.2059
14:90630996:A:C	50	100	0.98	0.06245
14:90631427:G:A	50	100	0.92	0.02433
14:90631501:C:T	50	100	0.98	0.4621
14:90631556:A:G	50	100	0.99	0.1262
14:90631648:T:G	50	100	0.98	0.2306
14:90632624:G:A	50	100	0.84	0.0236
14:90632867:T:C	50	100	1	0.1066
14:90633202:T:A	50	100	1	0.01852
14:90633309:T:C	50	100	0.95	0.1463
14:90633326:A:G	50	100	0.99	0.1396
14:90633532:C:T	50	98	0.98	0.3978
14:90633639:T:C	50	100	0.96	0.01162
14:90633654:C:A	50	100	0.93	0.02633
14:90633787:T:C	50	98	0.81	0.03322
14:90633951:T:C	50	100	0.99	0.1414
14:90634049:G:T	50	96	0.96	0.0276
14:90634508:A:G	50	100	1	0.01852
14:90634521:C:A	50	96	0.99	0.3215
14:90634664:C:T	50	100	0.98	0.1943
14:90634669:G:A	50	100	0.98	0.1912
14:90634886:G:A	50	98	0.99	0.1808
14:90635214:T:C	50	100	0.93	0.02633
14:90635671:G:A	50	98	1	0.1545
14:90635827:A:C	50	100	0.96	0.1469
14:90635969:A:C	50	100	1	0.01852
14:90636013:C:T	50	100	0.99	0.2003
14:90636174:A:G	50	100	1	0.01126
14:90636558:C:T	50	100	1	0.1215
14:90637024:G:C	50	96	0.98	0.4613
14:90637191:A:C	50	100	0.92	0.0236
14:90637213:T:C	50	100	1	0.01852
14:90639324:A:G	50	98	0.96	0.05955
14:90639337:A:G	50	100	0.95	0.01307
14:90639797:G:A	50	100	0.93	0.06282
14:90640049:C:T	50	100	0.96	0.1436
14:90640058:C:T	50	100	0.98	0.07516
14:90640106:C:A	50	100	0.98	0.2237
14:90640413:T:C	50	98	0.99	0.03322
14:90640584:G:T	50	100	0.99	0.2607
14:90640755:C:T	50	100	0.99	0.1238
14:90640808:A:G	50	100	0.97	0.07571
14:90640855:C:T	50	100	0.96	0.1454
14:90640979:A:G	50	100	0.93	0.06808
14:90641076:C:T	50	100	0.98	0.1454
14:90641312:G:A	50	100	0.98	0.07534
14:90641598:G:A	50	98	0.8	0.01725
14:90641898:A:C	50	100	0.98	0.06409
14:90641934:C:T	50	98	0.97	0.1946
14:90641936:T:C	50	98	0.98	0.1943
14:90643390:A:G	50	100	1	0.01852
14:90643524:T:A	50	100	1	0.02451
14:90643616:C:T	50	100	0.98	0.1952
14:90643650:T:A	50	98	1	0.01017
14:90643852:G:C	49	100	0.98	0.3989
14:90644281:G:A	50	92	0.97	0.4027
14:90644381:C:T	50	98	0.8	0.01688
14:90645130:C:T	50	100	0.99	0.06318
14:90645194:T:C	50	100	1	0.02433
14:90645399:C:T	50	100	0.98	0.06318
14:90645566:C:T	50	100	0.98	0.06318
14:90645632:A:G	50	100	1	0.01906
14:90645734:C:T	50	98	0.98	0.378
14:90645815:A:G	50	100	1	0.0187
14:90646256:G:A	50	100	1	0.02106
14:90646289:C:G	50	100	0.98	0.1251
14:90647127:G:A	50	98	0.99	0.4648
14:90647193:A:G	50	100	0.98	0.1235
14:90647298:C:T	50	98	0.98	0.2863
14:90648151:A:G	50	100	0.98	0.1235
14:90648904:A:G	50	100	0.98	0.1006
14:90648939:G:A	50	100	0.98	0.1509
14:90649328:G:T	50	100	0.98	0.2898
14:90649383:T:C	50	96	0.97	0.09659
14:90649624:C:T	50	100	0.95	0.0118
14:90650504:C:G	50	100	0.98	0.1236
14:90650526:A:G	50	98	0.95	0.3092
14:90650660:A:T	50	100	0.98	0.1236
14:90650988:A:G	50	100	0.95	0.1972
14:90652246:G:A	50	100	0.95	0.0216
14:90652290:A:G	50	100	0.93	0.01707
14:90652422:G:A	50	100	0.92	0.01797
14:90652488:T:A	50	90	0.74	0.189
14:90653364:C:T	50	100	0.94	0.09168
14:90654473:T:C	50	100	0.97	0.09604
14:90654929:G:A	50	100	0.98	0.2048
14:90655870:A:T	50	96	0.92	0.2667
14:90655973:G:A	50	100	0.95	0.1186
14:90656346:C:T	50	98	0.97	0.05755
14:90656457:G:A	50	100	0.98	0.1469
14:90656650:G:A	50	100	0.98	0.1471
14:90657231:T:C	50	100	0.98	0.1191
14:90657409:G:A	50	100	0.86	0.01144
14:90657500:C:T	50	100	0.96	0.1182
14:90657609:A:G	50	100	0.98	0.2052
14:90657736:C:T	50	96	0.74	0.06699
14:90657835:G:T	50	100	0.99	0.09568
14:90658465:A:G	50	100	0.99	0.02505
14:90658543:G:A	50	98	0.98	0.199
14:90658590:T:C	50	100	0.98	0.2095
14:90658766:T:C	50	100	1	0.3791
14:90658890:G:A	50	98	0.98	0.09877
14:90659232:A:T	50	98	0.98	0.06699
14:90659292:G:C	50	100	0.99	0.09568
14:90659501:C:G	50	100	0.98	0.2086
14:90659818:T:C	50	100	0.99	0.05483
14:90660173:C:T	50	100	1	0.02215
14:90660243:A:T	50	100	0.99	0.2046
14:90660417:A:G	50	90	0.92	0.1436
14:90660431:A:C	46	100	0.99	0.09568
14:90660588:T:C	50	100	0.99	0.1195
14:90661166:C:T	50	100	0.99	0.09277
14:90661203:T:C	50	100	0.99	0.2062
14:90661593:A:G	50	98	0.98	0.1509
14:90661965:A:G	50	100	0.99	0.468
14:90662145:G:C	50	100	0.98	0.3676
14:90662213:C:A	50	98	0.62	0.0138
14:90662430:G:A	50	100	0.98	0.1492
14:90662451:G:A	50	100	0.99	0.0256
14:90662486:T:C	50	98	0.98	0.4639
14:90662551:T:C	50	100	0.98	0.1603
14:90662675:C:T	50	100	0.99	0.01362
14:90663034:C:T	50	100	1	0.4063
14:90663320:T:C	50	98	0.98	0.1462
14:90663449:G:A	50	100	1	0.1569
14:90663769:G:A	50	100	0.96	0.01634
14:90663973:T:C	50	100	1	0.1269
14:90664158:T:C	50	100	0.99	0.3971
14:90664366:A:T	50	100	1	0.1698
14:90664419:G:A	50	100	1	0.1698
14:90664518:G:A	50	100	1	0.03758
14:90664567:A:C	50	100	1	0.03758
14:90664629:T:A	50	100	0.96	0.0158
14:90664705:C:T	50	100	1	0.1698
14:90664875:T:C	50	100	1	0.03123
14:90664919:A:G	50	100	0.99	0.0955
14:90665178:T:C	50	100	1	0.03776
14:90665513:G:A	50	100	1	0.1699
14:90665561:C:T	50	100	1	0.1699
14:90665621:C:T	50	100	1	0.1699
14:90665895:T:C	50	100	0.95	0.05084
14:90665904:T:C	50	100	1	0.01344
14:90665992:T:G	50	100	1	0.02614
14:90666307:G:A	50	100	0.99	0.3578
14:90666351:G:A	50	100	1	0.02651
14:90667053:C:T	50	100	0.85	0.01126
14:90667361:C:A	50	100	1	0.3066
14:90667688:G:A	50	100	1	0.01307
14:90668134:A:G	50	98	0.96	0.01725
14:90668317:C:T	50	100	0.99	0.2435
14:90668447:G:A	50	100	1	0.1708
14:90668556:C:T	50	100	1	0.1707
14:90668622:G:A	50	100	0.99	0.04067
14:90668662:C:T	50	98	0.98	0.04557
14:90669169:G:T	50	100	1	0.09622
14:90669718:C:T	49	100	1	0.07462
14:90670620:C:T	50	100	1	0.3571
14:90670783:G:A	50	100	0.84	0.02705
14:90670900:G:A	50	100	0.99	0.2544
14:90671034:C:A	50	98	1	0.01053
14:90671150:C:T	50	100	1	0.1354
14:90671847:G:A	50	100	0.99	0.2545
14:90671977:C:T	50	100	1	0.3194
14:90672146:G:A	50	100	1	0.3065
14:90672986:T:C	50	100	1	0.01743
14:90673013:A:G	50	100	1	0.02651
14:90673979:T:A	50	100	1	0.07389
14:90674424:C:G	50	98	0.99	0.352
14:90674471:A:G	50	100	1	0.07426
14:90674680:A:G	49	98	0.99	0.3515
14:90675075:A:G	50	100	0.93	0.09695
14:90675076:A:T	50	100	0.93	0.09695
14:90675077:C:G	50	100	0.93	0.09713
14:90675084:A:G	50	100	0.98	0.4777
14:90675492:A:G	50	98	0.98	0.4417
14:90675572:A:C	50	100	0.95	0.03431
14:90676434:G:A	50	100	1	0.02451
14:90676435:C:T	50	100	0.98	0.2696
14:90676472:C:T	50	100	1	0.1022
14:90676980:A:G	50	100	0.99	0.1351
14:90677346:T:C	50	100	0.99	0.173
14:90679496:C:T	50	100	1	0.3041
14:90679638:C:T	50	100	0.99	0.3562
14:90679694:T:C	50	100	1	0.1026
14:90679740:A:C	50	100	0.88	0.01235
14:90679806:A:T	50	100	1	0.03867
14:90680123:C:A	50	100	0.97	0.04648
14:90680226:T:C	50	100	0.97	0.1
14:90680229:G:C	50	100	0.99	0.1307
14:90680326:C:T	50	100	1	0.1026
14:90681010:G:C	50	100	1	0.1414
14:90681120:G:A	50	100	1	0.3435
14:90681595:G:A	50	100	1	0.3435
14:90681898:T:C	50	100	0.99	0.3045
14:90681924:C:T	49	100	1	0.1024
14:90682533:A:C	50	100	1	0.1026
14:90682581:C:T	50	100	1	0.1447
14:90682606:T:C	50	100	1	0.02433
14:90682616:C:T	50	100	0.97	0.04648
14:90683292:C:A	50	100	1	0.05628
14:90683293:C:T	50	100	1	0.3667
14:90683818:T:C	50	100	1	0.1859
14:90683881:T:G	50	100	1	0.1785
14:90684292:G:A	50	100	0.94	0.1251
14:90684345:T:C	50	100	1	0.1859
14:90684580:G:C	50	100	1	0.177
14:90684742:C:A	50	100	0.99	0.177
14:90685508:C:T	50	100	1	0.1019
14:90686002:G:T	50	100	1	0.1732
14:90686138:T:C	50	100	1	0.177
14:90686433:C:G	50	98	1	0.01107
14:90686552:T:C	50	100	0.97	0.04648
14:90687474:A:G	50	100	1	0.4613
14:90687520:G:C	50	100	1	0.177
14:90687566:A:T	50	100	1	0.1845
14:90688307:T:C	48	100	1	0.01924
14:90688396:G:A	50	100	0.99	0.1293
14:90689188:C:T	50	100	0.96	0.01307
14:90689807:G:A	50	100	1	0.3622
14:90690125:C:T	50	100	1	0.1819
14:90690285:T:C	50	100	0.99	0.1285
14:90690769:A:T	50	100	0.97	0.04648
14:90691055:G:T	50	100	1	0.1819
14:90691198:C:T	50	100	0.77	0.06318
14:90691591:G:A	50	100	1	0.1445
14:90691639:G:A	50	100	0.99	0.3524
14:90691914:C:A	50	100	1	0.02269
14:90692029:C:T	50	100	0.96	0.08805
14:90692525:G:A	50	100	1	0.1373
14:90693158:T:C	50	100	1	0.1794
14:90693715:T:C	50	100	0.92	0.05901
14:90694197:G:A	50	100	0.98	0.03613
14:90694200:T:C	50	100	1	0.181
14:90694259:G:A	50	100	0.99	0.1284
14:90694689:T:G	50	100	0.99	0.02251
14:90695243:T:A	50	100	0.96	0.01307
14:90695518:C:T	50	100	1	0.3646
14:90695719:C:T	50	100	0.98	0.266
14:90696047:C:T	50	100	1	0.3617
14:90696294:G:T	50	100	0.98	0.02469
14:90696389:G:C	50	100	0.83	0.02687
14:90696522:C:A	50	100	1	0.1848
14:90696527:G:A	50	100	1	0.179
14:90697200:A:T	50	100	1	0.1848
14:90697421:G:A	50	100	0.99	0.03813
14:90697452:C:G	50	100	1	0.1411
14:90697525:C:T	50	100	1	0.1848
14:90697831:C:T	50	100	1	0.1848
14:90698122:G:A	50	98	0.99	0.3862
14:90698387:C:T	50	100	0.99	0.1848
14:90698395:C:T	50	100	0.99	0.1817
14:90698719:C:T	50	98	0.97	0.197
14:90698721:G:C	50	100	1	0.03195
14:90698757:G:A	50	100	1	0.2841
14:90698905:T:C	50	100	1	0.142
14:90698925:T:C	49	100	0.94	0.01634
14:90699228:G:A	50	100	0.99	0.1284
14:90699262:G:A	50	100	1	0.2841
14:90699556:C:G	50	100	1	0.496
14:90699632:G:A	50	100	0.95	0.04648
14:90699770:C:T	50	100	1	0.1414
14:90700059:T:G	50	100	1	0.2841
14:90700107:C:T	50	100	1	0.1747
14:90701544:G:A	50	100	0.99	0.09967
14:90701796:G:A	50	94	0.74	0.02233
14:90702073:C:T	50	100	1	0.4911
14:90702229:C:A	50	100	0.99	0.1149
14:90702530:T:A	50	100	0.97	0.1255
14:90703010:T:G	50	100	1	0.2834
14:90703031:T:C	50	100	1	0.2834
14:90703075:G:A	50	100	1	0.1618
14:90703148:G:A	50	100	1	0.2794
14:90703564:C:T	50	100	1	0.1411
14:90703627:C:A	50	100	1	0.175
14:90703723:A:G	50	100	0.99	0.1756
14:90704165:A:G	50	100	0.99	0.09967
14:90704329:C:T	50	100	1	0.2825
14:90704383:A:C	50	100	1	0.2867
14:90704482:G:A	50	100	0.97	0.2099
14:90704655:C:T	50	100	1	0.2836
14:90705068:C:T	50	100	0.98	0.2892
14:90705135:G:C	50	100	1	0.01525
14:90705356:G:A	50	100	1	0.1015
14:90705769:C:A	50	100	1	0.4895
14:90705987:C:T	50	100	1	0.142
14:90706085:A:G	50	100	1	0.2858
14:90706099:G:A	50	100	1	0.1423
14:90706340:T:A	50	100	0.98	0.02669
14:90706694:T:C	50	100	1	0.183
14:90706900:C:T	50	100	1	0.2858
14:90707080:G:A	50	100	1	0.142
14:90707119:C:T	50	100	1	0.2858
14:90707587:C:T	50	100	0.98	0.02669
14:90707625:A:T	50	100	0.98	0.02669
14:90707696:C:G	50	100	0.96	0.08824
14:90708132:C:T	50	100	0.98	0.2102
14:90708542:T:C	50	100	1	0.2827
14:90708886:G:A	50	100	0.91	0.09622
14:90708942:C:T	50	98	0.98	0.2634
14:90709108:C:G	50	100	0.98	0.03214
14:90709453:A:G	46	82.6	0.98	0.2634
14:90709578:C:G	48	100	1	0.1422
14:90709641:C:T	50	100	1	0.2829
14:90709920:C:T	50	100	1	0.2854
14:90710057:A:G	47	97.9	0.93	0.02233
14:90710206:C:G	50	100	0.99	0.2948
14:90710211:A:G	50	100	0.99	0.1225
14:90710235:C:T	50	100	1	0.2538
14:90710352:A:G	50	100	1	0.3591
14:90710906:C:T	50	100	0.99	0.2858
14:90711124:G:T	50	100	0.99	0.2858
14:90711478:C:G	50	100	1	0.2858
14:90711486:A:G	50	100	0.98	0.04085
14:90711935:A:T	50	100	0.99	0.4926
14:90712287:G:A	50	100	0.99	0.1258
14:90712383:G:A	50	100	1	0.1423
14:90712562:G:A	50	100	0.99	0.2948
14:90712735:T:A	49	100	0.99	0.102
14:90712885:A:G	50	100	1	0.01525
14:90713598:C:T	50	100	0.94	0.01634
14:90713721:A:G	50	100	0.99	0.1225
14:90714238:G:A	50	90	1	0.4245
14:90714302:A:G	50	100	0.96	0.0138
14:90714308:G:A	50	98	0.96	0.134
14:90714363:G:A	50	100	0.97	0.04339
14:90714394:A:G	50	100	1	0.07298
14:90714401:G:A	50	100	0.96	0.1238
14:90714549:C:T	50	100	0.99	0.1258
14:90714816:G:A	50	100	0.97	0.2925
14:90715121:G:C	50	100	1	0.02451
14:90715165:A:G	50	100	0.97	0.1805
14:90715185:C:A	50	100	1	0.1429
14:90715204:A:C	50	100	1	0.1429
14:90715489:C:T	50	100	1	0.4381
14:90715574:G:A	50	100	1	0.2956
14:90715684:G:A	50	100	0.87	0.01344
14:90715943:C:T	50	100	1	0.1414
14:90716021:G:A	50	100	0.99	0.1147
14:90716431:C:T	50	100	0.99	0.1008
14:90716983:C:T	50	100	0.99	0.4893
14:90717027:G:A	50	100	0.94	0.01634
14:90717264:G:A	50	100	0.97	0.1324
14:90717296:A:G	50	100	1	0.4791
14:90717475:T:C	50	100	0.97	0.02542
14:90717498:T:G	50	100	1	0.4789
14:90717761:C:G	50	100	1	0.2852
14:90718594:C:G	50	100	0.97	0.1304
14:90718797:C:A	50	100	0.99	0.03468
14:90719002:T:C	50	100	0.92	0.01997
14:90719101:C:A	50	100	0.94	0.3845
14:90719113:C:A	50	100	0.94	0.02542
14:90719154:C:T	49	100	0.94	0.3466
14:90719306:G:T	50	98	0.9	0.4076
14:90719521:G:A	50	98	0.81	0.02487
14:90719523:A:G	50	94	0.82	0.2335
14:90719710:G:T	50	94	0.78	0.1055
14:90720077:T:C	50	98	0.82	0.09731
14:90720148:A:G	50	96	0.64	0.02633
14:90720249:C:T	50	98	0.86	0.04611
14:90720326:G:A	50	86	0.68	0.3046
14:90720886:A:G	50	100	0.98	0.09695
14:90721165:C:T	50	100	0.99	0.08406
14:90721231:C:T	50	100	0.94	0.03903
14:90721269:G:A	50	100	0.84	0.03486
14:90721330:C:T	50	100	0.92	0.03468
14:90721509:G:A	50	100	0.98	0.09877
14:90721788:A:G	50	100	0.93	0.03486
14:90722024:G:A	50	100	0.96	0.09967
14:90722210:G:T	50	100	1	0.09568
14:90722612:A:G	50	100	0.94	0.01017
14:90722790:C:T	50	100	0.81	0.01543
14:90722853:C:T	50	100	1	0.09713
14:90722940:C:G	50	100	0.98	0.01471
14:90723385:A:G	50	100	0.95	0.1481
14:90723548:C:T	50	100	1	0.09713
14:90723633:G:T	50	100	0.98	0.1358
14:90723644:T:A	50	100	0.92	0.01725
14:90723655:T:G	50	100	1	0.1004
14:90723753:C:T	50	100	0.95	0.01035
14:90723868:G:A	50	100	0.91	0.0276
14:90724080:C:T	50	100	0.9	0.01725
14:90724173:T:C	50	100	0.97	0.02923
14:90724298:A:C	50	100	1	0.1004
14:90724358:A:G	50	100	1	0.1004
14:90724535:C:A	50	100	0.98	0.138
14:90724578:A:G	50	100	0.98	0.138
14:90724791:C:T	50	100	0.98	0.01943
14:90724876:C:T	50	96	0.96	0.2776
14:90725319:C:T	50	100	1	0.09895
14:90725675:C:A	50	100	0.94	0.03558
14:90725728:T:C	50	100	0.97	0.0935
14:90727278:T:G	50	98	0.98	0.2809
14:90727426:C:T	50	100	0.96	0.01307
14:90728439:G:C	50	100	0.94	0.08497
14:90728500:G:A	50	100	0.91	0.02796
14:90728661:C:A	50	96	0.98	0.2805
14:90728793:C:T	50	100	0.87	0.01434
14:90728969:T:A	50	100	1	0.02796
14:90729028:T:C	50	98	0.98	0.2856
14:90729752:G:A	50	100	0.98	0.2676
14:90729770:A:G	50	100	0.96	0.03903
14:90729775:G:T	50	100	0.99	0.07335
14:90729845:T:C	50	100	0.96	0.03867
14:90729898:G:A	50	100	1	0.01852
14:90729973:T:C	50	100	0.97	0.28
14:90730482:G:A	50	100	0.98	0.09513
14:90730605:G:A	50	100	1	0.02814
14:90730756:C:T	50	100	1	0.03232
14:90731483:G:A	50	100	1	0.0345
14:90731872:T:G	50	100	0.96	0.06173
14:90732721:C:T	50	100	0.97	0.06046
14:90732826:A:G	50	100	1	0.03885
14:90732959:C:G	50	100	0.99	0.02288
14:90732969:A:G	50	100	0.94	0.02288
14:90733123:C:T	50	100	0.99	0.2442
14:90733282:A:G	50	100	0.99	0.1358
14:90733359:C:T	50	100	0.96	0.03123
14:90733417:G:T	50	100	0.98	0.06118
14:90733443:T:C	50	98	0.99	0.2789
14:90733596:C:G	50	100	0.98	0.06137
14:90733600:C:A	50	100	1	0.2531
14:90733718:T:C	50	100	1	0.03849
14:90733745:G:A	50	100	1	0.02814
14:90733839:G:A	50	100	1	0.02814
14:90734372:A:G	50	100	0.98	0.09677
14:90734694:G:C	50	100	1	0.01471
14:90734901:A:G	50	100	1	0.09677
14:90735524:C:A	50	100	1	0.0984
14:90735554:A:C	50	100	1	0.03232
14:90735704:A:T	50	98	0.96	0.0374
14:90735717:A:T	50	96	0.99	0.161
14:90736390:G:A	50	98	1	0.03268
14:90736453:T:C	50	100	1	0.03232
14:90736739:C:T	50	100	0.97	0.061
14:90736926:G:A	49	95.9	0.99	0.2988
14:90737061:G:T	50	100	1	0.09604
14:90737106:G:A	50	100	1	0.09604
14:90737293:A:G	50	100	1	0.09604
14:90737401:T:G	50	100	1	0.02814
14:90737553:T:C	50	94	0.99	0.09822
14:90737554:T:C	49	89.8	1	0.02869
14:90737647:A:G	50	98	1	0.1354
14:90738337:C:T	50	100	1	0.09405
14:90738355:A:T	50	100	1	0.03486
14:90738584:G:C	50	100	1	0.03268
14:90738785:A:G	50	100	1	0.03468
14:90738939:C:T	50	100	1	0.03105
14:90739295:C:T	50	100	1	0.09768
14:90739472:T:C	50	100	1	0.03885
14:90739515:C:T	50	100	1	0.03105
14:90739541:T:C	50	98	0.98	0.1641
14:90739970:A:G	50	100	1	0.0325
14:90740239:T:A	50	98	0.97	0.1692
14:90740595:A:G	50	100	1	0.1369
14:90741103:C:T	50	100	1	0.09786
14:90741553:T:C	50	100	1	0.03141
14:90741619:T:C	50	98	0.94	0.05537
14:90741946:A:G	50	100	1	0.2442
14:90742188:T:G	50	100	1	0.03813
14:90742277:C:T	49	100	0.98	0.02088
14:90742383:C:A	50	100	1	0.07099
14:90743007:C:T	50	98	0.98	0.1679
14:90743271:C:A	50	100	1	0.2475
14:90743333:A:G	50	100	1	0.03105
14:90743739:G:A	50	100	0.87	0.01162
14:90743918:C:T	50	100	0.99	0.02524
14:90744038:G:A	50	100	1	0.0187
14:90744061:C:T	50	100	1	0.02614
14:90744157:A:G	50	100	1	0.01598
14:90744430:C:T	50	100	1	0.02614
14:90744542:C:T	50	100	0.98	0.0561
14:90744777:G:A	50	100	1	0.02977
14:90745531:T:C	50	100	1	0.3159
14:90745760:A:T	50	98	0.98	0.06391
14:90745814:T:C	50	100	1	0.03322
14:90746152:G:A	50	100	1	0.02977
14:90746414:G:A	50	100	0.98	0.02614
14:90746568:C:T	50	100	1	0.02977
14:90747369:C:G	50	100	0.99	0.325
14:90747882:G:A	50	100	1	0.2398
14:90748074:A:G	50	100	0.96	0.01162
14:90748552:C:T	50	100	0.81	0.01616
14:90748585:C:T	50	100	0.98	0.03522
14:90749237:T:C	50	100	0.99	0.09858
14:90749422:T:G	50	98	0.99	0.2622
14:90749481:C:A	50	100	1	0.02778
14:90749885:G:A	50	100	0.98	0.06391
14:90749916:C:T	50	100	0.99	0.1688
14:90750428:G:C	50	100	1	0.3168
14:90750736:A:T	50	100	0.99	0.02469
14:90750925:T:C	50	100	0.78	0.01053
14:90750945:G:C	50	100	1	0.3168
14:90751307:C:T	50	100	1	0.02614
14:90751576:A:T	50	100	0.99	0.2622
14:90751788:A:C	50	100	1	0.317
14:90751799:T:C	50	100	0.98	0.09513
14:90752238:T:C	50	100	1	0.03141
14:90752295:A:G	50	98	1	0.01888
14:90752709:C:A	49	100	0.99	0.2613
14:90752979:C:T	50	100	1	0.01507
14:90753193:A:G	50	100	1	0.2854
14:90753254:C:A	50	100	0.99	0.3166
14:90753478:G:A	50	100	0.99	0.09441
14:90753527:T:C	50	100	1	0.11
14:90753992:A:G	50	100	0.95	0.06935
14:90754767:A:G	50	100	0.93	0.0236
14:90754823:T:C	50	100	1	0.03159
14:90755231:C:T	50	100	1	0.03341
14:90755246:A:G	50	100	0.99	0.1694
14:90755688:A:C	50	98	0.99	0.2867
14:90755889:A:G	50	98	1	0.2892
14:90756375:T:C	50	100	0.99	0.1694
14:90756686:C:T	50	100	1	0.0276
14:90757138:C:T	50	100	0.92	0.02342
14:90757459:A:G	50	100	0.99	0.09604
14:90758050:C:T	50	98	0.98	0.3237
14:90758204:A:T	50	98	0.98	0.3235
14:90758559:C:A	50	98	0.7	0.01943
14:90758570:C:T	49	100	1	0.0187
14:90758729:C:T	50	100	0.96	0.03341
14:90758739:G:C	50	100	1	0.02633
14:90758979:T:C	50	100	0.94	0.07426
14:90759149:C:G	50	98	0.97	0.05664
14:90759784:G:A	50	100	0.76	0.01089
14:90759852:C:T	50	96	0.96	0.118
14:90759864:A:C	50	100	0.76	0.01107
14:90760225:G:T	50	100	1	0.02614
14:90760310:T:C	50	96	0.97	0.4281
14:90760627:G:T	50	100	1	0.1098
14:90760643:A:T	50	100	1	0.02651
14:90760677:G:C	50	98	0.91	0.09332
14:90760869:C:G	50	100	1	0.07117
14:90761277:G:C	50	100	1	0.2825
14:90761357:T:C	50	100	1	0.3081
14:90761388:A:G	50	100	0.89	0.01307
14:90761579:G:A	50	100	1	0.2794
14:90762439:C:T	50	100	1	0.2794
14:90762735:C:T	50	100	0.94	0.01398
14:90762737:C:A	50	100	1	0.01834
14:90763071:T:C	50	100	1	0.307
14:90763247:C:T	50	100	1	0.2794
14:90763298:A:G	50	100	0.94	0.01398
14:90763409:G:T	50	100	1	0.02669
14:90763895:A:C	50	100	1	0.2825
14:90763940:C:T	50	100	1	0.2825
14:90764128:C:T	50	100	1	0.2825
14:90764472:A:G	50	100	0.96	0.04884
14:90764882:T:C	50	100	1	0.2825
14:90764912:T:C	50	100	0.99	0.2662
14:90765252:C:A	50	100	1	0.05211
14:90765266:C:T	50	100	1	0.2794
14:90765267:A:G	50	100	1	0.3101
14:90765708:A:G	50	100	1	0.2825
14:90766135:G:A	47	97.9	1	0.06028
14:90766208:C:A	50	100	1	0.01707
14:90766900:T:C	50	98	1	0.1779
14:90766960:C:T	50	100	1	0.06736
14:90767044:A:G	50	100	0.97	0.03994
14:90767046:G:A	50	96	1	0.2702
14:90767093:C:T	50	94	0.73	0.03813
14:90767391:C:T	50	100	1	0.3094
14:90767490:G:A	50	100	1	0.2829
14:90768088:T:A	50	100	1	0.2829
14:90768211:C:T	50	100	1	0.2829
14:90768588:T:A	50	98	1	0.1543
14:90768714:A:G	50	100	1	0.3119
14:90768777:A:G	50	100	1	0.2829
14:90768854:C:T	50	100	1	0.1048
14:90768881:A:T	50	100	1	0.2829
14:90768960:C:T	50	100	1	0.2798
14:90769005:T:C	50	100	1	0.2829
14:90769097:T:C	50	100	1	0.02814
14:90769212:G:C	50	100	0.99	0.02306
14:90769265:T:C	50	100	1	0.2829
14:90769412:T:C	50	100	1	0.1124
14:90769819:G:A	50	100	1	0.07099
14:90769910:G:A	50	100	1	0.2829
14:90770326:G:C	50	100	1	0.02814
14:90770408:T:G	50	100	1	0.2829
14:90770835:A:G	50	100	1	0.3108
14:90771030:T:G	50	100	1	0.3088
14:90771066:T:C	50	100	0.96	0.04466
14:90771254:T:A	50	100	0.99	0.2731
14:90771286:A:G	50	100	1	0.0492
14:90771376:G:A	50	100	1	0.2825
14:90771594:C:T	50	100	1	0.2649
14:90771850:C:T	50	96	1	0.3115
14:90772694:G:A	50	100	1	0.1095
14:90772891:A:G	50	100	1	0.311
14:90773299:C:T	50	100	1	0.02651
14:90773384:T:C	50	100	1	0.3115
14:90773426:G:A	50	100	0.88	0.01198
14:90773564:C:G	50	100	1	0.07026
14:90773880:T:C	50	100	1	0.1019
14:90773920:C:A	50	100	1	0.2825
14:90774438:G:T	50	100	1	0.01525
14:90774603:A:G	50	100	1	0.2827
14:90774806:G:A	50	100	1	0.2825
14:90775476:T:C	50	100	1	0.1336
14:90775516:C:G	50	100	1	0.3079
14:90775545:G:A	50	100	0.95	0.01507
14:90775636:T:C	50	100	1	0.3079
14:90775648:C:T	50	100	1	0.02015
14:90775818:A:G	50	100	1	0.2783
14:90776328:T:C	50	100	1	0.2783
14:90776963:T:C	50	100	1	0.2783
14:90777030:G:C	50	100	1	0.2781
14:90777610:G:A	50	100	0.95	0.01507
14:90777774:G:A	50	100	0.99	0.01144
14:90777897:G:A	50	100	1	0.278
14:90778065:G:A	50	100	0.8	0.02578
14:90778066:A:G	50	100	1	0.3063
14:90778347:G:T	50	100	0.99	0.2662
14:90778352:C:T	50	100	1	0.2781
14:90778387:A:C	50	100	1	0.3063
14:90778689:C:T	50	100	1	0.2781
14:90778971:G:A	50	100	1	0.02651
14:90779552:G:A	50	100	1	0.08951
14:90779949:G:T	50	100	1	0.2827
14:90780047:C:T	50	100	1	0.2823
14:90780680:G:A	50	100	0.99	0.2821
14:90781133:A:G	50	100	0.98	0.04902
14:90781686:T:C	50	100	1	0.2823
14:90781837:G:A	50	100	1	0.01434
14:90781886:G:A	50	100	1	0.2801
14:90782072:C:T	50	100	1	0.02814
14:90782556:G:A	50	100	1	0.0285
14:90782636:T:C	50	100	1	0.02832
14:90782731:G:A	50	100	1	0.06699
14:90783074:C:T	50	100	1	0.01707
14:90783348:G:A	50	98	0.68	0.01235
14:90783572:T:C	50	100	1	0.1026
14:90783638:C:T	50	100	1	0.2805
14:90784200:C:T	50	100	0.98	0.01852
14:90784279:C:T	49	100	1	0.2805
14:90784286:G:A	50	100	0.99	0.3949
14:90784429:T:C	50	100	1	0.2805
14:90784736:G:T	50	100	1	0.02814
14:90784864:C:T	50	100	1	0.2805
14:90784988:T:C	50	100	1	0.2805
14:90785624:G:T	50	100	0.99	0.28
14:90785673:T:C	50	100	1	0.3095
14:90785686:T:C	50	100	1	0.2807
14:90785726:T:C	50	100	1	0.2803
14:90786169:G:A	50	100	1	0.01979
14:90786201:G:A	50	94	0.8	0.08569
14:90786306:G:A	50	100	0.99	0.01452
14:90786648:C:T	50	100	1	0.02669
14:90786765:A:G	50	100	1	0.2807
14:90787234:G:T	50	100	1	0.1029
14:90787260:G:A	50	100	1	0.02814
14:90787326:C:G	50	100	1	0.2807
14:90787698:T:C	50	98	0.99	0.3355
14:90787991:G:T	50	100	1	0.3076
14:90788240:A:C	50	100	1	0.07008
14:90788374:G:A	50	100	1	0.3359
14:90789140:C:A	50	100	1	0.0167
14:90789394:G:A	50	100	0.99	0.2749
14:90789669:G:A	50	100	1	0.1146
14:90789756:C:T	50	100	1	0.04357
14:90789845:G:A	50	100	1	0.01089
14:90789875:A:G	50	98	1	0.04357
14:90789909:A:T	50	88	0.93	0.3943
14:90790074:G:T	50	100	1	0.04357
14:90790501:A:G	50	100	1	0.04375
14:90790561:C:T	50	100	1	0.04375
14:90790872:A:G	50	100	1	0.2845
14:90791010:T:C	50	100	1	0.04375
14:90791031:C:T	50	100	1	0.3375
14:90791035:C:T	50	100	0.93	0.01688
14:90791140:T:C	50	100	1	0.2843
14:90791359:G:A	50	100	1	0.4533
14:90791397:A:G	50	100	1	0.2938
14:90791431:C:T	50	100	0.99	0.112
14:90791464:C:A	50	100	1	0.01779
14:90791530:G:C	50	100	1	0.4533
14:90791552:A:T	50	100	1	0.2534
14:90791789:G:A	50	100	1	0.03141
14:90791995:T:C	50	100	1	0.2843
14:90792037:C:T	50	100	1	0.1146
14:90792394:T:A	50	100	1	0.4532
14:90792396:C:G	50	100	1	0.2841
14:90792434:A:G	50	100	1	0.2843
14:90792450:G:A	49	100	1	0.01816
14:90792689:C:T	50	100	1	0.07117
14:90793021:T:C	50	100	1	0.3103
14:90793381:A:G	50	100	0.99	0.285
14:90793695:A:G	50	100	0.99	0.2938
14:90793919:C:G	50	100	0.99	0.3115
14:90794267:G:A	49	100	1	0.1147
14:90794419:C:G	50	100	0.99	0.2938
14:90794487:A:G	50	100	0.99	0.118
14:90794871:G:A	50	100	0.88	0.01961
14:90795087:C:T	50	100	1	0.4535
14:90795169:A:C	50	100	0.99	0.1135
14:90795223:C:A	50	100	1	0.1147
14:90795407:T:C	50	100	0.94	0.11
14:90795555:A:C	50	100	1	0.1427
14:90795724:G:A	50	100	1	0.01561
14:90795786:A:G	50	100	1	0.1251
14:90795840:T:C	50	100	0.99	0.08479
14:90795909:G:A	50	100	0.98	0.2738
14:90795923:T:C	50	100	1	0.03195
14:90796067:G:A	50	100	1	0.04902
14:90796642:C:G	50	100	1	0.01761
14:90796815:C:T	50	100	1	0.1146
14:90797074:G:A	50	100	1	0.4519
14:90797359:A:G	49	100	0.98	0.01707
14:90797412:G:C	50	100	0.99	0.3519
14:90797437:A:G	50	100	0.99	0.3517
14:90797512:G:A	50	100	1	0.05138
14:90797531:T:C	50	100	1	0.01725
14:90797947:A:G	50	100	0.99	0.2042
14:90798180:C:T	50	100	0.99	0.417
14:90798254:T:C	50	100	0.98	0.1345
14:90798363:T:C	50	100	1	0.05773
14:90798376:G:A	50	100	0.98	0.02306
14:90798613:G:A	50	100	0.99	0.134
14:90799021:C:T	50	100	0.99	0.4488
14:90799054:G:A	50	100	1	0.01688
14:90799257:C:A	50	100	0.98	0.2754
14:90799496:T:C	50	100	1	0.01961
14:90799565:A:G	50	100	1	0.01979
14:90799566:G:A	50	100	1	0.01725
14:90799627:C:T	50	100	1	0.01688
14:90799915:C:T	50	100	1	0.3566
14:90799977:C:A	50	100	1	0.3321
14:90799986:C:T	50	100	1	0.02669
14:90800058:T:C	50	100	1	0.3321
14:90800100:G:A	50	100	1	0.07843
14:90800112:G:A	50	100	0.89	0.02033
14:90800128:G:T	50	100	1	0.2518
14:90800302:T:G	50	100	1	0.02687
14:90800742:C:T	50	100	1	0.01707
14:90800768:G:A	50	100	0.98	0.2558
14:90801125:T:C	50	100	1	0.01071
14:90801130:C:T	50	100	0.8	0.02215
14:90801132:A:G	50	100	1	0.08079
14:90801522:A:G	50	100	0.99	0.2727
14:90801597:A:G	50	100	1	0.01997
14:90801631:C:G	50	100	1	0.2088
14:90801727:G:A	50	100	1	0.2487
14:90801829:A:G	50	100	0.99	0.2253
14:90801921:T:C	50	96	1	0.2485
14:90802351:G:A	50	100	1	0.01997
14:90802457:A:G	50	100	1	0.01761
14:90802655:A:G	50	100	0.91	0.04484
14:90802718:G:T	50	100	1	0.03214
14:90802811:C:T	50	100	1	0.2491
14:90802955:A:G	50	100	0.99	0.2495
14:90804096:A:G	50	100	1	0.01743
14:90804118:G:A	50	100	0.99	0.01743
14:90804162:C:A	50	100	1	0.01688
14:90804206:C:T	49	93.9	1	0.3633
14:90804396:T:C	50	100	1	0.2324
14:90804404:T:C	50	100	1	0.01688
14:90804570:G:A	50	100	1	0.02197
14:90804612:A:G	50	100	1	0.01743
14:90804811:G:C	50	100	1	0.02052
14:90804831:C:G	50	100	1	0.2885
14:90805638:C:A	50	100	1	0.02052
14:90805792:G:A	50	98	1	0.02033
14:90805816:T:C	50	100	1	0.226
14:90806072:A:G	50	100	1	0.01707
14:90806214:T:C	50	100	1	0.1093
14:90806486:G:A	50	100	1	0.02033
14:90806559:T:C	50	100	1	0.02033
14:90807131:T:C	50	100	1	0.3524
14:90807365:C:T	50	100	1	0.05247
14:90807409:G:C	50	100	1	0.01979
14:90807620:C:T	50	100	1	0.01725
14:90807782:T:C	50	100	1	0.05192
14:90807822:T:C	50	100	1	0.2153
14:90808412:T:C	50	100	1	0.02052
14:90809057:A:G	50	100	0.98	0.01017
14:90809185:G:A	50	100	1	0.01997
14:90809243:A:G	50	100	0.99	0.01561
14:90809266:A:C	50	100	1	0.3123
14:90809476:G:A	50	100	0.85	0.01961
14:90809477:A:G	50	100	1	0.2186
14:90809614:C:T	50	100	1	0.09314
14:90809661:C:T	50	100	1	0.09332
14:90809690:C:T	50	100	1	0.354
14:90809825:C:T	50	100	1	0.02796
14:90810262:A:T	50	100	1	0.2251
14:90810500:T:G	50	100	0.99	0.08642
14:90810540:A:G	50	100	0.99	0.05937
14:90810759:T:C	50	100	0.99	0.3593
14:90810908:T:C	50	100	1	0.2157
14:90810909:G:A	50	98	0.85	0.01489
14:90811062:A:G	50	98	1	0.2191
14:90811407:T:A	50	100	1	0.2251
14:90811563:G:C	50	100	1	0.01398
14:90812408:G:A	50	100	1	0.01398
14:90812596:C:T	50	100	0.91	0.02651
14:90813113:A:C	50	100	0.99	0.3597
14:90813471:G:A	50	100	0.99	0.3457
14:90814353:T:C	50	100	1	0.01434
14:90814615:T:G	50	100	1	0.3268
14:90814720:G:A	50	100	1	0.3945
14:90814899:T:G	50	100	1	0.01707
14:90815006:C:T	50	100	1	0.2404
14:90815359:A:T	50	100	0.99	0.3613
14:90816108:T:G	45	95.6	0.99	0.3497
14:90816126:G:A	43	100	0.99	0.327
14:90816531:A:G	46	97.8	1	0.3486
14:90817368:T:C	50	100	0.99	0.3469
14:90817709:T:C	50	100	0.96	0.03613
14:90818361:A:G	50	100	1	0.3497
14:90818596:T:C	50	100	1	0.3528
14:90818955:T:A	50	98	0.99	0.3942
14:90819117:C:G	50	100	0.88	0.01852
14:90819163:A:G	50	100	1	0.3459
14:90819337:G:C	49	100	1	0.3462
14:90819353:A:G	50	98	1	0.2202
14:90819383:G:C	50	100	1	0.01707
14:90819516:C:A	50	100	1	0.01362
14:90819690:C:T	50	100	1	0.3444
14:90819758:G:C	50	100	0.99	0.01053
14:90819884:A:G	50	100	1	0.3448
14:90820265:G:C	50	98	1	0.3448
14:90820661:C:G	50	98	0.99	0.3457
14:90821190:C:T	50	98	0.97	0.319
14:90821334:C:T	50	100	0.98	0.01598
14:90821483:G:C	50	98	0.98	0.325
14:90821842:G:A	50	100	0.99	0.2981
14:90822036:G:T	50	100	0.99	0.2994
14:90822382:C:G	50	100	0.99	0.3139
14:90822467:C:T	50	100	0.99	0.3115
14:90822608:G:A	50	100	0.99	0.01888
14:90822766:C:T	50	100	0.99	0.3141
14:90823136:T:C	50	100	0.99	0.3141
14:90823682:A:G	49	95.9	0.98	0.278
14:90823810:C:T	50	100	0.98	0.0158
14:90824070:A:G	50	100	0.98	0.3137
14:90824079:G:A	50	98	0.97	0.3085
14:90824279:C:G	50	100	0.97	0.2493
14:90824773:G:A	50	100	0.96	0.01507
14:90824787:C:G	50	100	0.98	0.3132
14:90824792:C:T	50	100	0.98	0.3132
14:90824814:G:A	50	98	0.99	0.02088
14:90824817:C:A	50	98	0.96	0.01053
14:90824851:G:A	50	100	0.98	0.3017
14:90824866:C:T	50	100	0.99	0.01398
14:90824946:C:T	50	100	0.98	0.3016
14:90825992:C:T	50	98	0.97	0.3388
14:90826822:A:G	50	98	0.99	0.01852
14:90826986:G:A	50	98	0.97	0.3027
14:90826989:A:G	50	98	0.97	0.3027
14:90827103:T:C	50	98	0.97	0.3003
14:90827229:G:C	50	100	0.97	0.3393
14:90827295:A:C	50	98	0.97	0.3003
14:90827341:A:T	50	98	0.96	0.3095
14:90827551:G:A	50	100	0.68	0.0138
14:90827774:C:G	50	100	0.81	0.04067
14:90827807:G:A	50	98	0.96	0.2996
14:90827808:A:G	50	98	0.96	0.3001
14:90828377:T:C	50	100	0.96	0.2377
14:90828380:T:G	50	94	0.83	0.08261
14:90828459:A:G	50	100	0.96	0.01017
14:90828629:G:A	50	98	0.95	0.2965
14:90828651:G:A	50	98	0.95	0.2972
14:90829115:A:G	50	100	0.94	0.3005
14:90829281:T:C	50	98	0.94	0.3105
14:90829722:C:T	50	100	0.88	0.3749
14:90830516:T:C	50	86	0.79	0.3039
14:90830859:A:G	50	98	0.76	0.03903
14:90831156:C:T	50	100	0.94	0.03813
14:90831209:T:C	50	94	0.89	0.4869
14:90831403:T:C	50	94	0.91	0.4185
14:90831444:C:T	50	96	0.9	0.187
14:90831446:A:G	50	92	0.93	0.183
14:90831479:C:T	50	94	0.94	0.4722
14:90831892:T:C	50	98	0.97	0.06481
14:90832260:A:C	50	100	0.96	0.05683
14:90832319:T:C	50	100	0.98	0.06064
14:90832321:T:C	50	96	0.9	0.0768
14:90832323:C:T	50	86	0.85	0.08497
14:90832325:C:T	49	95.9	0.94	0.06463
14:90832415:C:T	50	100	0.98	0.05846
14:90832555:A:G	50	100	0.99	0.01035
14:90832576:A:G	50	100	0.98	0.0768
14:90833314:G:A	50	100	0.97	0.03595
14:90833364:T:C	50	100	1	0.02614
14:90833372:C:A	50	100	0.98	0.3854
14:90833482:T:G	50	100	0.98	0.07662
14:90833485:T:C	50	100	0.96	0.1393
14:90833802:C:T	50	100	1	0.02687
14:90833831:C:T	50	100	0.98	0.03595
14:90833866:T:C	48	100	0.98	0.3851
14:90834261:T:G	50	98	0.99	0.4532
14:90834268:T:C	50	100	1	0.252
14:90834809:C:T	50	98	0.88	0.01216
14:90835051:G:A	50	100	1	0.02669
14:90835248:T:G	50	100	0.98	0.463
14:90835410:G:A	50	98	0.99	0.2534
14:90835956:T:C	50	100	0.99	0.05864
14:90836017:C:T	50	100	0.99	0.4533
14:90836174:C:T	50	100	0.99	0.06718
14:90836414:C:T	50	100	0.98	0.1786
14:90836604:C:T	50	100	1	0.02669
14:90836775:G:A	50	100	0.96	0.1015
14:90836825:T:C	50	100	0.98	0.4599
14:90836977:C:G	49	91.8	0.77	0.06463
14:90837525:C:T	50	100	0.99	0.1211
14:90837546:T:C	50	100	0.96	0.1058
14:90837948:G:A	50	100	0.97	0.01906
14:90838055:G:A	50	100	1	0.2117
14:90838592:A:G	50	100	0.99	0.3755
14:90838828:A:G	50	100	0.99	0.4793
14:90838870:C:T	50	100	1	0.02959
14:90838883:G:A	50	98	1	0.08315
14:90839158:C:G	50	100	0.9	0.07952
14:90839168:A:G	50	100	1	0.2442
14:90839177:C:T	50	100	0.97	0.05392
14:90839555:T:C	50	98	0.99	0.2048
14:90839760:T:G	50	100	0.98	0.1868
14:90840086:C:T	50	98	0.98	0.2774
14:90840150:T:C	50	100	1	0.02705
14:90840535:T:C	50	100	0.96	0.1832
14:90840628:G:A	50	100	0.98	0.01253
14:90840658:G:A	50	100	0.96	0.05211
14:90840660:G:T	50	96	0.89	0.03903
14:90840834:T:C	50	98	0.97	0.2438
14:90841139:T:C	50	100	0.96	0.07062
14:90841490:G:A	50	100	0.99	0.2438
14:90841662:T:C	49	100	0.99	0.06118
14:90841808:G:T	50	100	0.99	0.4406
14:90841835:C:T	50	100	0.9	0.01507
14:90841922:T:C	50	100	0.97	0.06554
14:90842086:A:C	50	100	0.99	0.376
14:90842159:G:A	50	100	0.96	0.06536
14:90842318:A:G	50	100	1	0.2435
14:90842339:C:T	50	100	0.97	0.01997
14:90842400:T:A	50	100	0.99	0.3462
14:90842442:C:T	50	100	0.98	0.2111
14:90842473:G:A	50	100	0.99	0.2046
14:90842474:T:C	50	100	0.99	0.06155
14:90842476:G:A	50	100	0.99	0.06137
14:90842561:G:A	50	100	0.78	0.03377
14:90843078:T:A	50	100	0.99	0.3495
14:90843146:C:T	50	100	0.99	0.3462
14:90843216:C:T	50	100	1	0.4094
14:90843344:C:G	50	100	0.99	0.0659
14:90843491:T:C	50	100	0.99	0.3459
14:90843534:C:T	50	100	0.97	0.06518
14:90843561:G:C	50	100	0.93	0.03686
14:90843563:C:T	50	100	0.76	0.01235
14:90843582:G:A	50	100	1	0.244
14:90843636:A:G	50	100	0.98	0.02015
14:90843637:C:T	50	100	0.99	0.346
14:90843720:G:A	50	100	0.99	0.3459
14:90843739:G:A	50	100	1	0.2456
14:90843807:C:T	50	100	0.99	0.2137
14:90843811:T:A	50	100	0.99	0.346
14:90843816:A:G	50	100	0.99	0.346
14:90843892:A:G	50	100	0.99	0.346
14:90843896:G:A	50	100	0.99	0.06137
14:90843935:C:T	50	100	0.98	0.2111
14:90844156:T:A	50	100	0.99	0.346
14:90844560:C:T	50	100	0.99	0.1946
14:90844701:C:T	50	100	0.99	0.3459
14:90844720:C:T	50	100	0.99	0.3459
14:90844845:T:C	50	100	0.99	0.4078
14:90844869:G:A	50	100	0.98	0.1216
14:90844879:C:T	50	100	0.9	0.01507
14:90844997:G:A	50	100	0.99	0.346
14:90845074:C:T	50	98	0.7	0.01362
14:90845117:T:G	50	100	0.99	0.2286
14:90845184:T:C	50	100	0.98	0.2947
14:90845707:G:A	50	98	0.98	0.4163
14:90846043:T:C	50	100	0.97	0.02796
14:90846092:C:T	50	100	0.96	0.06391
14:90846203:G:A	50	100	0.87	0.03758
14:90846207:C:T	50	100	0.87	0.03758
14:90846217:C:T	50	100	0.99	0.06754
14:90846442:C:T	50	100	0.99	0.06881
14:90846579:G:A	50	100	0.99	0.0659
14:90846636:G:A	50	100	0.97	0.2141
14:90846841:G:A	50	100	0.99	0.02306
14:90847468:G:C	50	100	0.97	0.4339
14:90847479:A:G	50	100	0.98	0.2734
14:90847639:C:G	50	100	0.99	0.319
14:90847715:G:C	50	100	0.99	0.3195
14:90848067:G:A	50	100	1	0.3197
14:90848272:T:C	50	100	0.98	0.01344
14:90848418:A:T	50	100	0.96	0.05592
14:90848503:C:G	50	100	0.99	0.2351
14:90848693:A:T	50	100	1	0.3295
14:90848996:G:A	50	100	1	0.3295
14:90849092:T:A	50	100	0.98	0.05574
14:90849114:G:A	50	100	1	0.1184
14:90849149:A:G	50	100	1	0.3293
14:90849264:C:T	50	100	0.95	0.01344
14:90849442:T:C	50	100	1	0.3293
14:90849446:A:G	50	100	1	0.3293
14:90849610:A:G	50	100	1	0.3293
14:90849642:A:G	50	100	1	0.3293
14:90849756:G:A	50	100	1	0.3293
14:90849918:G:A	50	100	1	0.3292
14:90850137:A:G	50	100	1	0.3293
14:90850177:T:C	50	100	1	0.3293
14:90850415:T:A	50	100	1	0.3293
14:90850479:A:C	50	100	0.99	0.3292
14:90850496:T:C	50	98	0.91	0.01053
14:90851107:G:A	50	100	1	0.1184
14:90851124:G:A	50	100	1	0.1184
14:90851469:G:A	50	100	1	0.1182
14:90851496:A:T	50	100	1	0.1182
14:90852021:T:C	50	100	0.97	0.05646
14:90852053:A:G	50	100	0.99	0.3569
14:90852076:A:G	50	100	1	0.1184
14:90852157:C:T	50	100	1	0.1187
14:90852565:A:T	50	98	0.92	0.01035
14:90852566:C:T	50	98	0.92	0.01035
14:90852648:C:A	50	100	1	0.1184
14:90852779:G:C	50	98	0.96	0.2021
14:90852799:G:C	50	98	0.95	0.2021
14:90852886:C:T	48	95.8	0.96	0.13
14:90852953:A:G	50	98	0.98	0.1186
14:90853343:C:T	50	100	0.98	0.1184
14:90853650:C:T	50	98	0.97	0.1191
14:90853672:A:C	50	96	0.95	0.05937
14:90853673:A:C	50	96	0.98	0.05955
14:90853674:A:C	50	98	0.94	0.05955
14:90853675:A:C	50	96	0.98	0.05955
14:90853676:A:C	50	98	0.94	0.05937
14:90853677:A:C	50	96	0.96	0.06028
14:90853678:A:C	49	98	0.96	0.05937
14:90853704:A:C	50	96	0.97	0.1193
14:90853910:G:A	50	98	0.97	0.1191
14:90854242:T:C	50	96	0.97	0.118
14:90854253:T:A	50	96	0.97	0.118
14:90854361:T:G	50	100	0.97	0.05646
14:90854486:C:T	50	98	0.97	0.1189
14:90854639:C:T	50	98	1	0.0158
14:90854728:T:C	50	98	0.97	0.1191
14:90855297:T:C	50	100	0.95	0.02705
14:90855677:G:A	50	96	0.97	0.1153
14:90855689:G:T	50	100	0.97	0.05646
14:90855765:G:A	50	98	0.98	0.1191
14:90855768:C:A	50	98	0.98	0.1191
14:90855902:G:A	50	100	0.97	0.05174
14:90856061:T:C	50	100	0.87	0.01652
14:90856184:G:A	50	98	0.98	0.1146
14:90856244:C:A	50	98	0.98	0.1146
14:90856565:T:G	50	100	0.98	0.1928
14:90856606:A:G	50	98	0.97	0.1147
14:90857145:G:A	50	98	0.94	0.06245
14:90857704:T:C	50	100	0.98	0.2366
14:90858115:T:C	50	98	0.92	0.1765
14:90858376:T:A	50	100	0.98	0.0463
14:90858487:C:T	50	100	0.98	0.02197
14:90858528:G:C	50	100	0.99	0.02306
14:90858576:A:C	50	100	0.98	0.2393
14:90859497:C:T	50	100	1	0.236
14:90859946:C:T	50	100	0.88	0.06137
14:90860116:A:G	50	100	0.95	0.01525
14:90860243:T:C	50	100	1	0.02215
14:90860941:G:A	49	100	0.99	0.2362
14:90861014:C:T	50	100	1	0.01471
14:90861350:A:G	48	95.8	0.99	0.1783
14:90861385:A:G	50	96	1	0.02215
14:90861439:A:G	50	96	0.99	0.4096
14:90861516:T:C	50	98	1	0.4096
14:90861532:A:T	50	100	1	0.01797
14:90861540:T:A	50	98	0.99	0.138
14:90861857:C:T	50	100	1	0.02578
14:90862458:T:C	50	96	0.94	0.2211
14:90862461:T:C	50	96	0.96	0.2801
14:90862487:T:C	50	100	1	0.2389
14:90862546:C:A	50	98	0.92	0.01089
14:90862962:T:C	50	100	1	0.2538
14:90863042:T:C	50	100	1	0.1345
14:90863282:G:A	50	100	0.7	0.01198
14:90863292:G:C	49	98	1	0.02215
14:90863349:T:A	44	100	0.86	0.06808
14:90863481:A:G	50	100	1	0.01797
14:90863697:C:G	50	100	1	0.2542
14:90864310:T:G	50	100	1	0.2507
14:90864329:G:A	50	100	0.97	0.1601
14:90864690:A:G	50	100	1	0.2017
14:90866008:C:A	50	100	0.88	0.03123
14:90866022:C:T	50	100	0.99	0.06318
14:90866125:G:A	50	100	1	0.4306
14:90866208:C:T	50	100	0.91	0.03468
14:90866366:G:A	50	100	1	0.1699
14:90866533:A:C	50	100	0.97	0.05955
14:90867418:C:G	50	100	1	0.2389
14:90867799:T:C	50	100	1	0.2389
14:90869408:T:A	50	100	0.99	0.2389
14:90869843:T:C	50	100	0.99	0.4297
14:90869968:C:T	50	100	1	0.1718
14:90870281:T:C	50	100	0.88	0.03141
14:90871119:C:T	50	100	0.92	0.01144
14:90871455:G:A	50	100	1	0.0158
14:90872529:T:A	50	100	1	0.327
14:90872744:C:T	50	100	0.99	0.10780000000000001
14:90873116:C:A	50	100	1	0.1694
14:90874095:C:T	50	100	0.99	0.061
14:90874349:C:T	50	100	0.99	0.199
14:90874624:T:C	50	100	0.98	0.04484
14:90874693:G:A	50	100	0.99	0.061
14:90874777:C:T	50	100	1	0.1017
14:90874806:G:A	50	100	1	0.01344
14:90875616:G:A	50	98	1	0.02578
14:90875666:C:T	49	95.9	1	0.10780000000000001
14:90875757:A:G	50	98	1	0.02306
14:90876337:C:T	50	100	0.99	0.4109
14:90876374:T:C	50	100	1	0.1342
14:90876773:T:C	50	100	1	0.01053
14:90878011:T:C	50	100	0.98	0.1258
14:90878016:G:A	49	100	0.98	0.1258
14:90878129:T:C	50	100	0.91	0.0118
14:90878465:A:C	50	100	1	0.02015
14:90878871:G:A	50	100	0.99	0.04648
14:90879376:G:A	50	100	0.82	0.01743
14:90879434:C:G	50	100	1	0.3408
14:90879616:T:C	50	100	0.99	0.08406
14:90879903:T:C	50	100	1	0.333
14:90880045:C:T	50	100	1	0.02596
14:90880678:T:C	50	100	1	0.1327
14:90881131:G:A	50	100	0.91	0.06155
14:90881293:C:A	50	98	0.98	0.3355
14:90881521:A:G	50	100	0.98	0.1122
14:90881721:G:C	50	100	0.97	0.01344
14:90881747:T:C	50	100	1	0.3328
14:90882554:C:A	50	100	0.87	0.01924
14:90882702:G:T	50	100	1	0.1162
14:90882901:G:A	50	100	1	0.1167
14:90882996:C:T	50	98	1	0.2794
14:90883671:T:C	50	100	0.97	0.03268
14:90883721:T:G	50	100	1	0.2932
14:90883922:G:A	50	100	1	0.284
14:90885532:G:A	41	100	1	0.01779
14:90885890:G:A	50	98	0.98	0.2304
14:90886044:T:C	50	100	1	0.02469
14:90886274:A:G	50	100	1	0.1547
14:90886803:A:G	50	100	0.9	0.01452
14:90886968:G:C	50	100	1	0.02306
14:90887222:C:T	50	100	1	0.04321
14:90888164:G:C	50	100	1	0.02306
14:90888598:A:G	50	100	0.98	0.06155
14:90888912:C:T	50	94	0.98	0.4247
14:90888963:C:T	50	100	1	0.02451
14:90889078:G:A	50	100	1	0.15310000000000001
14:90889209:G:A	50	100	0.73	0.02469
14:90889225:C:T	50	100	1	0.1287
14:90889291:C:T	50	100	0.97	0.01489
14:90890105:G:T	50	100	1	0.3241
14:90890118:A:G	50	100	0.93	0.01543
14:90890170:T:C	50	100	1	0.3239
14:90891310:A:G	50	100	0.99	0.1652
14:90891529:G:A	50	100	1	0.2527
14:90892849:T:C	50	100	0.97	0.01017
14:90893313:G:A	50	100	0.99	0.1652
14:90893707:T:A	50	100	0.99	0.02469
14:90894941:C:T	50	100	0.91	0.02814
14:90895003:C:T	50	100	1	0.02524
14:90895149:T:C	50	100	0.98	0.3359
14:90895390:C:T	50	100	1	0.02142
14:90895580:G:C	50	100	0.98	0.3361
14:90895759:G:A	50	100	0.96	0.02669
14:90896096:T:G	50	100	0.99	0.1663
14:90897012:G:C	50	100	0.99	0.1667
14:90897123:G:A	50	100	1	0.04121
14:90897712:T:A	50	100	1	0.02306
14:90897733:C:T	50	100	1	0.01761
14:90897763:G:A	50	100	1	0.04121
14:90897944:G:A	50	100	1	0.1521
14:90898595:T:A	50	100	1	0.02306
14:90898660:G:C	50	100	1	0.02487
14:90898932:T:C	50	100	1	0.04121
14:90899238:T:G	50	100	0.98	0.06064
14:90899305:A:G	50	92	0.99	0.2854
14:90899484:C:T	50	100	1	0.02542
14:90901086:A:G	50	98	0.97	0.01307
14:90901490:T:C	50	100	0.92	0.06082
14:90901611:C:T	50	100	0.97	0.01434
14:90902195:A:T	50	100	0.97	0.1144
14:90902242:T:C	50	100	0.97	0.02633
14:90903737:C:G	50	100	0.96	0.01398
14:90903981:C:G	50	100	0.97	0.01852
14:90904027:A:G	50	100	0.94	0.3853
14:90904171:G:A	50	100	0.91	0.05229
14:90904184:A:T	50	100	0.95	0.02197
14:90904206:C:T	50	100	0.95	0.02215
14:90904970:G:C	50	100	1	0.01797
14:90905241:C:T	50	100	1	0.01888
14:90905364:C:G	50	100	1	0.03849
14:90905894:A:G	50	100	0.99	0.07171
14:90906615:T:C	50	100	1	0.1943
14:90906801:G:A	50	100	0.99	0.01107
14:90906946:G:A	50	100	1	0.4755
14:90907091:T:A	50	100	1	0.3851
14:90907427:T:C	50	100	1	0.3853
14:90907689:T:A	50	100	1	0.01797
14:90907786:C:A	50	100	1	0.03722
14:90908306:T:C	50	100	0.99	0.01035
14:90908381:T:C	50	100	1	0.01271
14:90908716:T:C	50	100	1	0.1866
14:90909437:C:A	50	100	1	0.3838
14:90910093:A:T	50	100	1	0.03776
14:90910538:T:A	50	100	1	0.1015
14:90910558:C:T	48	100	1	0.01271
14:90910688:T:A	50	76	0.87	0.1429
14:90910691:T:A	50	96	0.96	0.3417
14:90910694:T:A	50	94	0.97	0.4557
14:90910712:G:A	50	100	1	0.01888
14:90910792:C:T	50	100	1	0.05084
14:90911034:A:G	50	100	1	0.01707
14:90911049:A:G	50	100	1	0.03849
14:90911062:T:C	50	100	0.9	0.01598
14:90911451:T:A	50	100	1	0.03776
14:90911554:G:A	50	100	1	0.2137
14:90911978:C:T	50	100	1	0.03849
14:90912476:T:C	50	100	1	0.386
14:90912630:T:C	50	100	1	0.02215
14:90912837:G:T	50	100	1	0.2137
14:90913427:C:T	50	100	1	0.0374
14:90913492:A:T	50	100	0.98	0.03722
14:90913620:T:A	50	100	1	0.01089
14:90913702:T:A	50	100	1	0.02215
14:90915219:C:T	50	100	1	0.0216
14:90915407:C:T	50	100	1	0.0374
14:90915711:C:T	50	100	1	0.03722
14:90915768:T:A	50	100	1	0.03123
14:90916080:T:C	50	100	1	0.01017
14:90916456:C:G	50	100	1	0.04303
14:90916555:T:A	50	100	0.98	0.02142
14:90916720:T:C	50	100	1	0.07026
14:90917065:C:T	50	100	1	0.02215
14:90917510:T:C	50	100	1	0.1855
14:90918086:G:A	50	100	0.95	0.03595
14:90918174:T:C	50	98	1	0.08951
14:90918232:A:G	50	100	1	0.2153
14:90918248:C:T	50	100	1	0.03813
14:90919307:A:T	50	100	1	0.1963
14:90919709:G:A	50	100	1	0.03123
14:90920007:C:T	50	100	1	0.0463
14:90922645:T:C	49	100	0.99	0.08969
14:90923019:C:T	50	100	1	0.02197
14:90923358:C:T	50	100	0.98	0.02633
14:90923530:C:T	50	100	1	0.2151
14:90923570:T:C	50	100	0.97	0.02633
14:90923916:A:G	50	100	1	0.01325
14:90923997:C:T	50	100	1	0.4864
14:90924016:G:A	50	100	1	0.1716
14:90924150:C:T	50	100	1	0.08914
14:90924214:C:A	50	98	1	0.0118
14:90924576:A:T	50	100	1	0.01325
14:90924580:C:A	50	100	1	0.07135
14:90925025:C:T	50	100	1	0.01743
14:90925599:C:T	50	100	1	0.01344
14:90925776:T:A	50	100	0.93	0.01797
14:90925958:A:G	49	100	0.99	0.01253
14:90926335:G:C	50	100	1	0.01344
14:90926630:C:T	50	100	1	0.02959
14:90926865:T:C	50	98	1	0.07208
14:90927052:G:T	50	100	1	0.3853
14:90927450:T:C	50	94	0.9	0.06554
14:90927662:G:A	50	100	1	0.02959
14:90928146:T:C	50	100	1	0.1015
14:90928787:G:T	50	100	1	0.3869
14:90928876:A:G	50	100	1	0.01743
14:90928936:C:G	50	100	0.9	0.01725
14:90929111:T:C	50	100	1	0.1209
14:90929136:A:G	50	100	1	0.08969
14:90929524:T:C	50	100	1	0.01253
14:90929709:G:A	50	100	1	0.01543
14:90929782:G:A	50	100	0.99	0.3655
14:90929801:T:C	50	100	1	0.01017
14:90929995:C:T	50	100	0.98	0.07662
14:90930311:A:C	50	100	1	0.2142
14:90930569:T:A	50	100	1	0.2142
14:90930885:A:G	50	100	1	0.01707
14:90930986:C:T	50	100	1	0.01344
14:90931114:T:C	50	100	1	0.4744
14:90931186:C:T	50	100	1	0.03922
14:90931566:G:A	50	100	1	0.01979
14:90932019:A:T	50	100	1	0.1176
14:90932335:A:G	50	100	0.93	0.06209
14:90932391:C:T	50	100	1	0.3869
14:90932831:T:C	50	100	1	0.01852
14:90933223:A:C	50	100	1	0.03994
14:90933267:T:C	50	100	1	0.1839
14:90933352:T:G	50	100	1	0.01344
14:90933922:C:T	50	96	0.87	0.06536
14:90934315:T:G	50	100	1	0.01144
14:90935024:C:T	50	100	0.91	0.05374
14:90935132:C:A	50	100	0.97	0.1073
14:90935456:T:C	50	100	1	0.07317
14:90935765:C:G	50	100	0.99	0.09804
14:90936137:G:A	50	100	0.97	0.1071
14:90936931:A:C	50	100	1	0.07389
14:90936990:T:C	50	100	1	0.03704
14:90936994:C:T	50	100	1	0.478
14:90937292:G:A	50	100	1	0.03704
14:90938183:C:T	50	100	1	0.02723
14:90938191:T:C	50	100	0.96	0.02233
14:90938344:T:C	50	98	1	0.2404
14:90938655:T:C	50	100	0.99	0.0374
14:90938796:C:T	50	100	1	0.01743
14:90938811:T:A	50	100	0.9	0.01416
14:90938873:C:A	50	96	0.92	0.06518
14:90939013:G:A	50	100	0.84	0.01235
14:90940103:G:A	50	100	0.98	0.01888
14:90940908:T:C	50	100	1	0.2139
14:90941568:A:G	50	100	1	0.1225
14:90941666:T:C	50	100	0.99	0.03776
14:90941884:T:A	50	100	1	0.3816
14:90941929:A:C	50	100	1	0.3818
14:90942015:C:T	50	98	0.9	0.02542
14:90942660:G:A	50	100	1	0.01779
14:90942926:T:C	50	100	0.99	0.03268
14:90943016:G:A	50	100	0.99	0.03758
14:90943404:C:G	50	100	0.97	0.03486
14:90943561:C:T	50	100	1	0.2387
14:90944148:T:C	50	100	1	0.03214
14:90944268:G:A	50	100	1	0.01743
14:90944679:C:T	50	100	1	0.01362
14:90945094:A:T	50	100	1	0.3845
14:90945359:C:T	50	100	1	0.01089
14:90945539:T:C	50	100	1	0.0374
14:90945607:C:T	50	100	1	0.01162
14:90945727:A:G	50	100	1	0.01089
14:90946312:T:A	50	100	1	0.01107
14:90946417:C:G	50	100	1	0.2823
14:90946924:C:T	50	100	1	0.0118
14:90947069:T:C	50	100	0.96	0.02233
14:90947278:C:T	50	100	0.95	0.01943
14:90947429:T:C	50	100	1	0.01743
14:90947726:G:A	50	100	1	0.03776
14:90948000:T:C	50	100	1	0.1227
14:90948419:G:A	50	98	1	0.01743
14:90948500:T:A	50	100	1	0.3818
14:90948658:G:A	50	100	1	0.1033
14:90949299:T:A	50	100	0.99	0.2823
14:90949830:C:T	50	100	0.97	0.02088
14:90950208:A:G	50	100	1	0.38
14:90951243:T:C	50	100	1	0.2524
14:90951504:T:A	50	100	1	0.0118
14:90951674:C:A	50	100	1	0.3204
14:90951983:A:G	50	100	0.96	0.02215
14:90952067:C:A	50	100	1	0.01743
14:90952090:C:G	50	100	1	0.3958
14:90952113:C:T	50	100	1	0.394
14:90952169:C:T	50	100	1	0.04593
14:90952200:C:T	50	100	1	0.01089
14:90952415:C:A	50	100	1	0.4631
14:90952683:G:A	50	100	0.98	0.03794
14:90953212:T:C	50	100	1	0.04593
14:90953213:A:T	50	100	1	0.3958
14:90953525:C:T	50	100	1	0.01144
14:90953602:G:A	50	100	0.93	0.01816
14:90953613:G:A	50	100	0.96	0.02215
14:90954105:C:T	50	100	1	0.3221
14:90954695:T:G	50	100	1	0.01743
14:90954964:G:A	50	100	1	0.03794
14:90955153:T:G	50	100	1	0.02269
14:90955380:G:A	50	100	1	0.03794
14:90955445:G:T	50	100	1	0.03794
14:90955643:T:G	50	98	0.98	0.3784
14:90955767:T:C	50	100	0.99	0.1578
14:90955953:T:A	50	100	1	0.282
14:90956003:C:A	50	100	1	0.2137
14:90956971:T:G	50	100	0.97	0.01362
14:90956985:T:C	50	98	0.98	0.1004
14:90957547:T:C	50	100	1	0.01144
14:90957971:T:A	50	100	1	0.1879
14:90958677:C:T	50	100	0.99	0.3145
14:90959761:G:A	50	100	0.93	0.02687
14:90960913:T:C	50	100	1	0.282
14:90961075:C:T	50	100	1	0.1031
14:90961251:A:G	50	100	1	0.3796
14:90961290:G:A	50	100	1	0.03776
14:90961318:C:T	50	100	0.99	0.3201
14:90961793:C:A	50	100	0.95	0.01017
14:90961810:A:G	50	100	1	0.2482
14:90962044:T:C	50	100	1	0.01089
14:90962305:C:T	50	100	1	0.3197
14:90962547:A:C	50	100	1	0.04593
14:90962845:C:T	50	100	1	0.04593
14:90962867:G:A	50	100	1	0.01743
14:90963309:T:C	50	100	1	0.01743
14:90963690:A:G	50	100	0.91	0.01216
14:90964048:G:C	50	100	1	0.01362
14:90964501:A:G	50	100	0.99	0.05519
14:90965361:G:A	50	100	1	0.01144
14:90965427:A:G	50	100	1	0.1968
14:90965774:T:C	50	100	0.99	0.06772
14:90966085:G:A	50	100	0.99	0.1222
14:90966100:G:A	50	100	1	0.01089
14:90966878:A:G	50	100	1	0.1874
14:90966991:A:G	50	100	1	0.01035
14:90967007:A:G	50	100	1	0.05537
14:90967133:T:C	50	100	0.97	0.02142
14:90967403:A:G	50	100	1	0.01779
14:90967466:C:A	50	100	0.95	0.01924
14:90967787:T:C	50	100	1	0.02378
14:90968118:G:A	50	100	0.99	0.1229
14:90969067:A:T	50	98	0.9	0.01761
14:90969069:G:A	50	98	0.9	0.01761
14:90969246:T:C	50	100	1	0.1356
14:90969361:C:T	50	100	1	0.319
14:90969868:C:T	50	100	1	0.01144
14:90969911:C:T	50	100	0.99	0.4777
14:90970692:T:C	50	100	0.97	0.04484
14:90970906:T:A	50	100	0.99	0.207
14:90970923:C:A	49	100	0.84	0.01107
14:90971026:T:C	50	100	1	0.1351
14:90971089:G:A	50	100	1	0.4768
14:90972217:A:T	50	100	0.99	0.04503
14:90972689:G:A	50	98	0.99	0.1265
14:90972836:C:A	50	100	0.99	0.2062
14:90972894:C:T	50	100	0.99	0.476
14:90973012:A:C	50	100	1	0.02142
14:90973035:A:G	50	100	0.99	0.4759
14:90973306:G:A	50	100	0.99	0.1354
14:90973552:A:C	50	100	1	0.04521
14:90973943:G:C	50	96	0.96	0.2987
14:90973945:G:T	50	96	0.94	0.3344
14:90974060:T:A	48	91.7	0.94	0.06282
14:90974142:T:G	50	100	1	0.01107
14:90974574:C:T	50	98	0.99	0.4806
14:90974690:C:T	50	100	1	0.01725
14:90975046:A:G	50	100	1	0.0207
14:90975061:G:C	50	100	0.98	0.02106
14:90976435:T:C	50	100	1	0.1837
14:90976542:G:C	50	100	1	0.01652
14:90976640:C:A	50	98	0.99	0.4815
14:90976694:T:C	50	100	0.88	0.01107
14:90976920:C:T	50	100	1	0.01271
14:90977173:A:G	50	100	0.96	0.01543
14:90977187:T:G	50	100	1	0.01107
14:90977304:G:C	50	100	0.86	0.01997
14:90977826:G:A	50	100	1	0.02106
14:90977939:C:T	50	100	0.98	0.06191
14:90978733:A:G	50	100	1	0.3019
14:90978740:A:C	50	100	1	0.3321
14:90978818:C:T	50	100	1	0.1837
14:90978926:T:C	50	100	1	0.1837
14:90979910:T:C	50	100	1	0.01325
14:90980040:T:C	50	100	1	0.1837
14:90980083:C:T	50	100	1	0.1993
14:90980452:C:T	50	100	1	0.1538
14:90980543:A:C	50	100	1	0.03413
14:90980565:A:G	50	100	1	0.01652
14:90980813:C:T	50	100	1	0.1837
14:90980923:G:A	50	100	1	0.01652
14:90981385:C:T	50	100	1	0.1839
14:90981454:T:C	50	100	1	0.0207
14:90981698:A:G	50	100	1	0.0207
14:90982267:C:A	50	100	1	0.0207
14:90982704:C:T	50	100	1	0.4808
14:90982873:G:C	50	100	1	0.01107
14:90983050:T:C	50	100	1	0.1554
14:90983389:C:G	50	100	1	0.1549
14:90983581:A:C	49	100	1	0.0207
14:90983791:C:T	49	95.9	0.87	0.01471
14:90983811:C:G	49	91.8	0.64	0.03232
14:90983813:C:G	50	96	0.9	0.04158
14:90983817:G:C	49	77.6	0.86	0.1952
14:90983841:T:C	49	91.8	0.88	0.1412
14:90983845:T:C	49	100	0.92	0.01162
14:90983847:T:C	49	91.8	0.95	0.3263
14:90983893:G:A	50	100	1	0.0207
14:90983906:A:G	50	100	1	0.1852
14:90984354:T:C	50	100	0.99	0.3764
14:90984610:T:C	50	100	0.92	0.01035
14:90984999:G:A	50	100	1	0.01725
14:90985021:A:G	50	100	1	0.01743
14:90985439:C:T	50	100	1	0.3017
14:90985567:T:C	50	100	1	0.01271
14:90986073:T:C	50	100	1	0.01289
14:90986210:A:C	50	100	1	0.1549
14:90986466:C:T	50	100	1	0.01816
14:90986468:T:C	50	100	0.99	0.01507
14:90986497:T:C	50	100	1	0.185
14:90986500:A:G	50	100	1	0.01289
14:90986703:C:T	50	100	1	0.01289
14:90986944:A:G	50	100	1	0.01289
14:90987700:C:A	50	88	0.97	0.2714
14:90987701:A:G	49	100	1	0.01652
14:90988559:G:A	50	98	0.99	0.4666
14:90988862:T:A	50	100	1	0.01089
14:90990109:G:A	50	100	1	0.01816
14:90990139:G:A	50	100	0.85	0.02033
14:90990650:A:G	50	100	1	0.1216
14:90991039:G:A	50	100	1	0.02088
14:90991333:G:A	50	100	1	0.01652
14:90991559:G:A	50	100	1	0.4773
14:90991812:G:A	50	100	1	0.1988
14:90992067:T:G	50	100	0.99	0.2115
14:90992179:T:A	50	100	1	0.3014
14:90992617:C:T	50	100	1	0.02106
14:90992654:C:T	50	100	1	0.1213
14:90992743:A:C	50	100	1	0.02106
14:90992820:C:A	50	100	1	0.05646
14:90992988:G:C	50	100	1	0.4568
14:90993913:T:G	50	100	1	0.01816
14:90994069:T:G	50	100	1	0.02106
14:90994612:C:T	48	100	0.99	0.01471
14:90994732:C:T	50	100	1	0.02269
14:90994762:C:T	50	100	1	0.01979
14:90995301:T:A	50	100	1	0.02015
14:90995406:C:T	50	100	0.99	0.01471
14:90995568:A:T	50	100	1	0.02106
14:90995950:T:G	50	100	1	0.4996
14:90996764:A:C	50	100	1	0.0167
14:90996797:T:G	50	100	1	0.01289
14:90997039:C:T	50	100	1	0.1543
14:90997145:C:A	50	100	1	0.1984
14:90997247:G:A	50	100	1	0.01289
14:90997258:T:C	50	100	1	0.02106
14:90998033:A:G	49	98	1	0.1218
14:90998546:T:C	50	100	1	0.1863
14:90998650:G:A	50	100	1	0.4775
14:90998814:A:G	50	100	1	0.4773
14:90999070:T:C	50	100	1	0.4862
14:90999205:C:T	50	100	1	0.01198
14:90999632:C:A	50	100	1	0.1037
14:90999762:C:T	50	100	0.93	0.01271
14:90999781:C:T	50	100	1	0.01289
14:90999915:C:T	50	100	0.99	0.1213
14:91000163:A:G	50	100	1	0.1561
14:91000420:T:C	50	100	1	0.02106
14:91000516:G:T	50	100	1	0.02106
14:91000612:G:A	50	100	1	0.02106
14:91000797:G:A	50	100	1	0.01344
14:91000805:A:T	50	100	1	0.02106
14:91001223:A:C	50	100	1	0.1865
14:91001532:A:G	50	100	0.92	0.1656
14:91001935:G:T	50	100	1	0.01344
14:91002008:A:G	50	100	1	0.4831
14:91002209:A:T	50	100	1	0.01688
14:91002278:A:G	50	100	0.96	0.0207
14:91003173:G:C	50	100	1	0.1037
14:91003183:T:C	50	100	1	0.02088
14:91003203:C:A	50	100	1	0.02088
14:91003808:T:C	50	100	1	0.02088
14:91003904:A:G	50	100	1	0.02088
14:91004802:C:A	50	100	1	0.01834
14:91006018:A:T	50	100	1	0.02088
14:91006927:G:A	50	100	1	0.1037
14:91007245:T:G	50	100	1	0.01289
14:91008104:G:A	50	100	1	0.2422
14:91008114:C:T	50	100	1	0.03395
14:91008378:G:A	50	100	1	0.01344
14:91008487:A:G	50	100	1	0.01725
14:91008917:G:A	50	100	1	0.02088
14:91009740:T:C	50	100	1	0.01652
14:91010079:A:T	50	100	1	0.01979
14:91010449:C:T	50	100	1	0.01979
14:91010812:A:G	50	100	1	0.02088
14:91010842:C:G	50	100	1	0.3351
14:91010865:G:A	50	100	0.92	0.01035
14:91010875:A:G	50	100	1	0.1983
14:91011215:C:T	50	100	1	0.01362
14:91011851:G:T	50	100	1	0.02088
14:91011895:G:T	50	100	1	0.02088
14:91012075:C:T	50	100	1	0.01089
14:91012175:T:C	50	100	1	0.1215
14:91012747:C:G	50	100	1	0.01344
14:91013088:C:T	50	100	1	0.01652
14:91013219:T:C	50	98	1	0.01743
14:91014241:G:A	50	100	1	0.01816
14:91015758:G:T	50	100	1	0.01997
14:91015825:A:T	50	98	1	0.3538
14:91015861:A:G	50	100	1	0.3346
14:91016334:C:A	50	98	1	0.01834
14:91016693:C:T	50	100	1	0.01979
14:91016775:G:A	50	100	0.91	0.04375
14:91016839:G:T	49	100	1	0.1307
14:91017081:C:T	50	98	1	0.01743
14:91017571:C:A	50	98	1	0.49
14:91018055:G:C	50	100	1	0.3014
14:91019101:T:G	50	100	1	0.3179
14:91019680:C:T	50	98	1	0.4931
14:91020461:G:A	50	100	1	0.02215
14:91020638:G:T	48	100	1	0.01035
14:91020800:A:T	50	98	1	0.4944
14:91020971:G:A	50	100	1	0.03286
14:91021254:T:C	50	98	1	0.4504
14:91022407:T:C	50	100	0.99	0.1042
14:91022626:A:G	50	98	1	0.4944
14:91023104:A:G	48	95.8	1	0.469
14:91023170:A:T	50	100	0.9	0.01634
14:91023679:C:A	50	100	0.97	0.02052
14:91023685:A:C	50	98	1	0.3037
14:91023761:G:A	50	98	1	0.3021
14:91023784:T:G	50	98	1	0.4724
14:91023866:A:G	50	100	1	0.02052
14:91024769:G:A	50	100	1	0.03994
14:91024858:G:A	50	100	1	0.02052
14:91024889:A:T	50	98	0.87	0.01924
14:91024902:G:A	50	98	0.99	0.1244
14:91025885:C:T	50	100	1	0.03286
14:91026151:C:A	50	100	1	0.03286
14:91026233:T:C	50	100	1	0.03286
14:91026246:T:A	50	98	1	0.3021
14:91026344:C:T	50	100	0.93	0.01652
14:91026552:T:C	50	100	1	0.01289
14:91026770:T:G	50	100	1	0.1334
14:91027000:G:A	50	100	1	0.01107
14:91027572:A:T	50	100	1	0.02052
14:91027770:A:G	50	100	0.96	0.01652
14:91027991:G:T	50	100	1	0.01816
14:91028073:G:C	50	100	1	0.03268
14:91028288:G:A	50	100	1	0.1064
14:91029029:T:C	50	98	1	0.3034
14:91029083:C:T	50	98	1	0.3034
14:91029147:G:A	50	100	0.98	0.1055
14:91029734:C:G	50	100	1	0.1333
14:91029806:T:C	50	100	1	0.1334
14:91029810:A:G	50	100	1	0.0532
14:91029816:G:A	50	100	0.93	0.01126
14:91029967:T:C	50	100	1	0.01652
14:91030353:G:A	50	100	0.93	0.02142
14:91030696:A:C	50	100	1	0.1062
14:91030894:G:A	50	100	1	0.03268
14:91031375:C:T	50	100	0.99	0.01707
14:91031585:T:C	50	98	1	0.3188
14:91031906:T:C	50	98	1	0.4931
14:91031914:G:A	50	98	1	0.3023
14:91031956:A:T	50	100	1	0.1304
14:91032356:G:T	50	100	1	0.01652
14:91032535:C:T	50	100	1	0.01289
14:91033158:C:G	50	98	0.99	0.1345
14:91033206:A:G	50	100	1	0.01652
14:91033494:C:T	50	98	0.99	0.106
14:91033932:T:C	50	100	1	0.0158
14:91033971:A:T	50	100	1	0.02124
14:91034063:T:C	50	100	0.97	0.01053
14:91034083:A:G	50	100	1	0.1336
14:91034090:T:A	50	100	1	0.01362
14:91034230:G:A	50	100	1	0.4944
14:91034280:G:A	50	100	1	0.4951
14:91034298:C:T	50	98	1	0.3762
14:91034368:G:C	50	100	1	0.1271
14:91034433:C:T	50	100	1	0.4428
14:91034728:G:T	50	100	1	0.2767
14:91034778:G:A	50	100	1	0.02124
14:91035132:T:A	50	100	1	0.01035
14:91035481:G:A	50	100	1	0.01307
14:91035793:A:C	50	100	0.99	0.09858
14:91035868:A:C	47	95.7	1	0.4944
14:91035875:A:C	47	93.6	0.97	0.4984
14:91036631:G:C	50	100	1	0.02124
14:91036745:G:A	50	98	0.92	0.06409
14:91036774:T:C	50	100	1	0.2769
14:91036893:T:G	50	100	1	0.02124
14:91037025:C:T	50	100	1	0.4817
14:91037056:C:T	50	100	1	0.03903
14:91037239:T:C	50	100	1	0.1273
14:91037331:G:A	50	100	1	0.01816
14:91037411:G:A	50	100	1	0.02052
14:91037839:C:A	50	100	1	0.02124
14:91038111:T:A	50	100	1	0.1273
14:91038360:G:A	50	100	1	0.01779
14:91039024:A:G	50	100	1	0.2206
14:91039786:G:A	50	100	1	0.02124
14:91039793:T:C	50	100	1	0.1427
14:91039921:T:G	50	100	1	0.1175
14:91040492:G:A	50	100	0.99	0.01616
14:91040822:T:C	50	100	1	0.03903
14:91040920:T:C	50	100	1	0.02124
14:91040936:T:C	50	100	1	0.2756
14:91041139:C:A	50	100	1	0.441
14:91041335:A:C	50	100	0.96	0.02778
14:91042733:G:A	50	100	1	0.01289
14:91043524:T:A	50	98	1	0.09822
14:91043662:T:A	50	98	1	0.4809
14:91044098:G:C	50	98	1	0.1282
14:91044141:C:T	50	100	0.91	0.1378
14:91044190:G:A	50	100	1	0.01144
14:91044219:C:T	50	100	0.99	0.01507
14:91044392:G:A	50	90	0.64	0.04902
14:91044494:C:T	50	100	1	0.2155
14:91044595:T:C	50	100	0.99	0.03686
14:91044602:G:A	50	100	1	0.01271
14:91044656:G:A	50	92	0.92	0.06754
14:91045043:T:G	50	100	1	0.01997
14:91045186:A:G	50	100	1	0.09967
14:91045411:C:T	50	100	0.9	0.01598
14:91045995:T:C	50	100	0.99	0.2703
14:91045996:T:C	50	100	0.99	0.2703
14:91046000:C:T	50	100	0.9	0.01144
14:91046180:T:C	50	100	1	0.01997
14:91046255:A:G	50	100	1	0.3061
14:91046312:T:C	50	100	1	0.01344
14:91046607:G:C	50	100	1	0.3061
14:91046680:C:T	50	100	0.99	0.03032
14:91046685:C:G	50	98	1	0.274
14:91046945:G:A	50	100	1	0.01253
14:91047004:A:G	50	98	0.99	0.2896
14:91047388:G:C	50	100	1	0.1149
14:91047762:A:G	50	100	1	0.03014
14:91048711:C:T	50	100	1	0.01325
14:91049233:G:A	50	100	1	0.4617
14:91049410:T:C	50	100	1	0.1941
14:91049572:G:A	50	100	1	0.05084
14:91050206:T:C	50	100	1	0.09913
14:91050288:G:C	50	100	1	0.01325
14:91050471:C:T	50	100	1	0.0118
14:91051025:C:T	50	100	1	0.4457
14:91051046:A:G	50	100	1	0.27
14:91051301:G:A	49	100	1	0.09913
14:91051483:T:C	50	100	1	0.04067
14:91051545:A:C	50	100	1	0.03014
14:91051910:A:C	49	100	1	0.0394
14:91052234:G:A	49	100	0.99	0.01489
14:91052781:C:T	50	100	0.84	0.01017
14:91052782:A:G	50	100	1	0.2705
14:91052852:A:G	50	100	1	0.3059
14:91053480:A:G	50	100	1	0.01816
14:91053677:G:A	50	100	1	0.02052
14:91053958:C:T	50	100	1	0.09877
14:91054094:A:G	50	100	1	0.2732
14:91054155:C:A	50	100	1	0.01307
14:91054429:G:A	50	100	1	0.09731
14:91054917:T:C	50	100	1	0.4454
14:91055770:C:T	50	100	1	0.2694
14:91055887:T:C	50	100	1	0.03014
14:91056020:C:T	50	100	1	0.4615
14:91057046:A:T	50	100	1	0.3052
14:91057226:A:C	50	100	1	0.02052
14:91057318:C:G	50	100	1	0.01924
14:91057959:G:A	50	100	1	0.4615
14:91058027:T:C	50	100	1	0.02052
14:91058056:T:C	50	100	1	0.445
14:91058332:A:G	50	100	1	0.2068
14:91058624:T:C	50	98	1	0.4243
14:91058822:A:G	50	100	1	0.04031
14:91059159:C:T	50	100	1	0.01688
14:91059335:T:C	50	98	0.99	0.3469
14:91059421:C:T	50	100	1	0.01162
14:91059453:G:A	50	100	1	0.02052
14:91059712:G:T	50	100	0.92	0.01761
14:91059766:T:A	50	100	0.91	0.0256
14:91060009:G:A	50	100	1	0.299
14:91060201:A:G	49	100	0.97	0.01561
14:91060743:C:G	50	100	1	0.01162
14:91060807:T:C	50	100	0.92	0.03377
14:91061466:G:A	50	100	1	0.01035
14:91061559:G:A	50	100	1	0.02088
14:91061962:C:T	50	100	1	0.01035
14:91062633:A:C	45	84.4	1	0.3635
14:91063235:A:G	50	100	1	0.01017
14:91063620:T:A	50	100	1	0.2994
14:91063659:G:A	50	100	1	0.2881
14:91063665:A:G	50	100	1	0.01888
14:91064289:A:G	50	100	1	0.01307
14:91064639:A:G	50	100	0.9	0.01507
14:91064686:A:G	49	100	1	0.2992
14:91064830:T:C	49	100	1	0.299
14:91065498:G:T	50	100	1	0.3635
14:91065902:C:T	50	100	1	0.2954
14:91065968:G:A	50	100	1	0.01707
14:91066373:A:G	50	100	1	0.2996
14:91066818:C:T	50	98	0.98	0.3785
14:91067282:G:A	50	100	1	0.2994
14:91067575:G:A	50	100	1	0.2994
14:91067764:G:A	50	100	1	0.2994
14:91068083:A:G	49	95.9	0.89	0.0325
14:91068091:A:G	49	100	0.82	0.02106
14:91068293:G:C	50	100	1	0.01688
14:91068528:C:T	50	100	1	0.2999
14:91068777:G:T	50	100	1	0.01688
14:91069175:T:C	50	100	1	0.2996
14:91069316:C:T	50	100	1	0.2996
14:91069336:C:T	50	100	0.96	0.01688
14:91070890:A:G	50	100	0.99	0.3451
14:91071131:G:C	50	100	1	0.01053
14:91071209:C:T	50	100	0.98	0.01525
14:91071355:A:C	48	100	0.99	0.02033
14:91071371:G:A	50	98	1	0.01307
14:91071435:G:A	50	100	1	0.2938
14:91071561:G:A	50	100	1	0.0167
14:91071607:C:T	49	100	1	0.01688
14:91071849:A:T	50	100	0.98	0.01053
14:91071859:T:C	50	100	0.98	0.01053
14:91072665:C:A	50	86	0.61	0.02996
14:91072836:T:C	50	98	1	0.345
14:91072866:G:A	50	100	0.9	0.0216
14:91072888:C:A	50	98	1	0.2945
14:91074106:T:A	34	91.2	0.88	0.07662
14:91074116:T:C	44	75	0.91	0.08715
14:91074190:G:A	47	100	1	0.04975
14:91074310:A:T	49	98	0.88	0.03613
14:91074312:A:T	50	86	0.82	0.136
14:91074314:T:A	49	89.8	0.88	0.07008
14:91074316:T:A	49	93.9	0.65	0.03232
14:91074470:G:T	50	98	1	0.01652
14:91074622:T:C	50	100	1	0.01325
14:91074928:C:T	50	100	1	0.05737
14:91074940:C:T	50	100	1	0.0167
14:91075244:C:T	49	100	1	0.0167
14:91075910:C:T	50	100	0.96	0.0207
14:91076040:G:A	50	100	1	0.01035
14:91076882:G:A	50	100	1	0.2948
14:91077010:C:A	50	98	1	0.295
14:91077051:T:G	50	100	0.98	0.01888
14:91077698:G:A	50	100	1	0.01289
14:91077848:G:A	50	100	1	0.2039
14:91077998:T:C	50	100	1	0.3794
14:91078036:G:A	50	100	1	0.01289
14:91078067:C:T	50	100	1	0.01307
14:91078195:C:A	50	100	1	0.2992
14:91079200:A:G	50	100	1	0.362
14:91079254:G:A	50	100	0.99	0.2997
14:91079937:G:A	50	100	0.98	0.01325
14:91080298:G:A	50	100	1	0.3773
14:91080394:C:T	50	98	0.92	0.01834
14:91080663:G:A	50	100	0.99	0.02033
14:91080728:T:G	50	100	0.99	0.2979
14:91080736:C:T	50	100	1	0.0158
14:91080792:C:G	50	100	0.99	0.396
14:91080925:C:T	50	100	1	0.0158
14:91080989:G:A	50	100	1	0.0158
14:91081022:C:T	50	100	0.99	0.2945
14:91081075:C:T	50	100	0.7	0.01325
14:91081160:G:A	50	100	1	0.01325
14:91081219:A:C	50	100	0.99	0.3742
14:91082121:A:C	50	100	1	0.0118
14:91082197:G:C	50	100	1	0.01289
14:91082768:T:A	50	100	1	0.01634
14:91083007:G:C	50	100	0.98	0.3373
14:91083614:G:A	50	100	0.91	0.02251
14:91083628:A:G	50	100	0.91	0.02251
14:91084547:C:T	50	94	0.93	0.4584
14:91084828:C:T	50	100	0.93	0.1236
14:91085410:A:G	50	100	0.99	0.01834
14:91085567:T:G	50	100	0.94	0.05737
14:91085696:G:A	50	100	0.99	0.2702
14:91086234:C:T	50	100	0.99	0.2649
14:91086558:G:C	50	100	0.95	0.0207
14:91086562:A:G	50	100	0.97	0.08152
14:91086672:A:G	50	100	0.99	0.2651
14:91086811:T:A	50	98	0.98	0.05683
14:91086906:C:T	50	100	0.98	0.0187
14:91087009:C:T	50	100	0.98	0.0207
14:91087432:G:T	50	98	0.99	0.03032
14:91087759:G:A	50	100	0.96	0.0443
14:91087925:C:T	50	100	0.97	0.03468
14:91088508:G:A	50	100	0.91	0.01525
14:91088564:T:C	50	100	0.99	0.2754
14:91088596:A:T	50	100	0.99	0.03468
14:91088674:T:C	50	100	0.96	0.05374
14:91088898:C:G	50	98	0.98	0.03123
14:91089068:C:T	50	100	0.93	0.02832
14:91089203:T:C	50	98	0.99	0.3333
14:91089373:G:T	50	100	0.99	0.0187
14:91089477:T:C	50	100	0.9	0.03504
14:91089653:T:C	50	100	0.99	0.1289
14:91089980:C:T	49	100	0.91	0.1347
14:91090233:C:G	50	100	0.98	0.2816
14:91090351:G:A	50	100	0.95	0.05755
14:91090526:G:C	50	100	0.97	0.1716
14:91090762:G:A	50	100	0.96	0.1816
14:91091034:A:G	50	100	0.99	0.2754
14:91091567:G:T	50	100	0.98	0.2752
14:91093449:A:G	50	100	0.9	0.01071
14:91093481:A:C	50	100	0.84	0.02887
14:91094435:C:A	50	98	0.95	0.2164
14:91095473:G:A	50	100	0.96	0.2818
14:91096507:T:C	50	100	0.97	0.05392
14:91096583:C:G	50	96	0.85	0.06082
14:91097078:G:A	50	100	0.85	0.01816
14:91097204:C:G	50	100	0.97	0.05737
14:91097260:G:A	50	100	0.96	0.0207
14:91097472:A:G	50	100	0.94	0.1928
14:91097830:C:T	50	100	0.96	0.02832
14:91098027:C:G	50	100	0.99	0.02687
14:91099314:C:G	50	100	0.96	0.03304
14:91099362:G:A	50	100	0.96	0.1356
14:91099388:C:T	50	100	0.96	0.02124
14:91099493:A:G	50	100	0.97	0.0285
14:91099511:C:T	50	100	0.97	0.09205
14:91099995:C:T	50	100	0.93	0.02142
14:91100323:G:A	50	100	0.98	0.01452
14:91100728:A:G	50	100	0.98	0.09332
14:91101078:A:G	50	96	0.97	0.1438
14:91101538:G:A	50	98	0.96	0.1245
14:91102210:T:A	50	100	0.99	0.02905
14:91102743:A:G	49	89.8	0.9	0.1879
14:91102932:T:C	50	100	0.99	0.04648
14:91103944:C:T	50	100	0.99	0.02905
14:91104223:C:A	50	100	0.99	0.0216
14:91104283:C:T	50	100	1	0.01089
14:91104927:G:A	50	98	1	0.4441
14:91105016:A:G	50	100	1	0.09513
14:91105044:G:A	50	100	1	0.01525
14:91105504:C:T	50	100	0.94	0.03159
14:91105624:A:G	50	96	0.91	0.1265
14:91106027:G:A	50	98	0.97	0.3128
14:91106233:G:T	50	100	0.99	0.02342
14:91106664:T:G	50	100	0.99	0.1098
14:91106684:G:A	50	100	1	0.01525
14:91107181:T:C	50	100	1	0.01525
14:91107413:G:A	50	98	1	0.1418
14:91107504:T:C	50	100	0.99	0.1098
14:91107558:T:C	50	98	1	0.4577
14:91107587:G:A	50	100	0.89	0.05174
14:91108131:A:G	50	100	1	0.01126
14:91108136:G:T	50	100	0.99	0.02342
14:91108277:A:G	50	100	0.99	0.1344
14:91108524:T:A	44	95.5	0.81	0.02469
14:91108530:A:T	46	93.5	0.74	0.02723
14:91108633:G:A	50	98	1	0.1418
14:91108868:T:A	50	100	0.98	0.02088
14:91108993:A:G	50	100	0.98	0.01017
14:91109476:C:G	50	100	0.84	0.05338
14:91109611:G:C	50	100	1	0.01126
14:91110461:C:T	50	100	1	0.01816
14:91110467:G:A	50	98	0.99	0.1418
14:91110548:A:G	50	100	0.99	0.02342
14:91110651:G:A	50	98	1	0.1418
14:91111200:A:G	39	92.3	0.89	0.04412
14:91111248:G:A	44	90.9	0.96	0.03794
14:91111250:A:G	34	76.5	0.64	0.08351
14:91111264:C:G	47	97.9	1	0.02741
14:91111328:T:C	44	93.2	1	0.3115
14:91111359:C:A	50	100	0.99	0.02796
14:91112141:C:T	50	96	0.97	0.04884
14:91112837:G:A	50	100	0.99	0.1046
14:91113043:T:C	49	95.9	0.94	0.04285
14:91113396:G:C	50	100	1	0.01634
14:91113437:G:C	50	100	1	0.01634
14:91113602:C:G	50	98	0.99	0.1229
14:91114154:C:T	50	100	0.99	0.01198
14:91114612:A:G	50	100	0.94	0.02651
14:91114699:G:T	50	100	1	0.1447
14:91114788:T:C	50	100	0.93	0.01852
14:91114928:T:C	50	100	1	0.07607
14:91114996:T:C	50	100	0.99	0.02342
14:91115054:C:G	50	100	1	0.03704
14:91115838:G:A	50	100	1	0.4323
14:91115883:T:G	50	100	1	0.1289
14:91116493:G:A	50	100	1	0.01107
14:91116682:A:C	50	100	1	0.01707
14:91116803:G:C	50	100	1	0.03704
14:91116959:C:T	50	100	1	0.01707
14:91117029:A:C	50	100	0.99	0.4428
14:91117419:G:A	50	100	0.99	0.1267
14:91117764:G:A	50	100	0.99	0.1269
14:91117925:G:A	50	100	0.99	0.2409
14:91118018:T:C	50	100	1	0.04121
14:91118043:A:G	50	96	0.99	0.1265
14:91118176:G:A	50	100	1	0.01688
14:91118242:C:T	50	100	1	0.1997
14:91118366:G:A	50	100	0.99	0.1071
14:91118627:T:G	50	100	1	0.04194
14:91118940:A:T	50	100	1	0.01779
14:91119238:G:C	50	100	1	0.1318
14:91119669:T:C	50	100	1	0.1289
14:91120210:C:T	50	100	1	0.2366
14:91120492:G:A	50	100	1	0.03704
14:91120497:T:C	50	100	1	0.1289
14:91121418:G:A	50	100	1	0.0167
14:91121431:G:A	50	100	1	0.01688
14:91121563:C:T	50	100	1	0.01688
14:91121705:C:T	50	100	1	0.01071
14:91122257:C:T	50	100	1	0.1296
14:91122626:A:G	50	100	0.99	0.1298
14:91122889:G:C	50	100	1	0.3816
14:91123083:G:A	50	100	1	0.1296
14:91123135:C:T	50	100	1	0.04139
14:91123152:G:A	50	100	0.99	0.04466
14:91123189:C:G	50	100	1	0.01779
14:91123219:C:A	50	100	1	0.02959
14:91123265:G:A	50	100	1	0.01688
14:91123443:A:G	50	100	1	0.1284
14:91124073:G:A	50	100	1	0.4501
14:91124162:G:A	50	100	0.97	0.01489
14:91124276:G:A	50	100	0.96	0.01126
14:91124479:A:G	50	100	0.99	0.01688
14:91124612:A:G	50	100	0.99	0.02796
14:91124644:A:G	50	100	1	0.11
14:91125194:G:T	50	100	0.98	0.0167
14:91125572:A:G	50	100	1	0.4139
14:91125692:C:G	50	100	1	0.4031
14:91125810:G:A	50	98	1	0.4635
14:91125862:A:G	50	100	0.99	0.1122
14:91126784:A:G	50	100	1	0.1086
14:91126904:C:T	50	100	0.99	0.4461
14:91126957:A:G	50	100	1	0.408
14:91126971:A:C	50	100	1	0.1055
14:91127842:A:G	50	100	0.99	0.4076
14:91128066:C:T	50	100	0.97	0.04085
14:91128377:C:T	50	100	0.98	0.04067
14:91128979:C:T	50	100	0.78	0.01652
14:91129890:A:G	50	100	0.89	0.0276
14:91130321:A:T	50	100	0.99	0.4501
14:91130460:G:A	50	100	0.99	0.1988
14:91132076:C:T	50	100	0.98	0.02796
14:91132502:A:G	50	100	0.98	0.02778
14:91132727:C:T	50	100	1	0.2164
14:91132812:A:G	50	100	0.9	0.01017
14:91132911:A:G	50	100	1	0.01707
14:91133273:T:C	50	100	0.99	0.1276
14:91133595:C:T	50	100	0.99	0.01634
14:91133921:G:C	50	100	0.99	0.1587
14:91135624:T:C	50	100	0.96	0.02741
14:91135680:A:G	49	98	0.99	0.4083
14:91135689:G:A	49	98	0.99	0.09749
14:91136375:C:G	50	100	0.99	0.4063
14:91136649:C:T	50	100	0.98	0.443
14:91140098:G:T	50	100	0.98	0.06155
14:91141133:C:G	50	100	0.93	0.02832
14:91141359:C:T	50	100	0.97	0.09368
14:91142244:G:A	50	100	0.99	0.1202
14:91142592:T:C	50	98	0.97	0.4038
14:91142984:C:A	49	100	0.99	0.01271
14:91143483:G:A	50	100	0.74	0.01561
14:91144002:C:T	50	100	0.99	0.06155
14:91144026:A:T	50	100	0.99	0.01271
14:91144551:C:T	50	100	1	0.01035
14:91144657:T:C	50	98	0.98	0.372
14:91145092:C:T	50	100	0.96	0.02015
14:91146152:G:A	50	100	0.95	0.02941
14:91147296:C:T	50	100	0.97	0.09586
14:91147567:G:A	50	100	0.69	0.01398
14:91148342:C:T	50	100	1	0.06155
14:91148921:C:G	50	100	1	0.06191
14:91149139:C:T	50	100	0.98	0.2925
14:91149163:C:T	50	100	0.97	0.3992
14:91149175:C:A	50	98	0.97	0.3998
14:91149242:T:C	50	98	0.98	0.3241
14:91149458:C:A	50	100	1	0.0394
14:91149673:A:T	50	98	1	0.06173
14:91150045:C:T	50	100	0.97	0.04539
14:91150414:A:T	50	98	0.97	0.02959
14:91150733:G:A	50	100	0.94	0.0285
14:91150950:G:A	50	98	0.97	0.3584
14:91151300:C:T	50	98	0.97	0.3533
14:91152088:T:C	50	100	0.9	0.0216
14:91152894:C:T	50	100	0.89	0.0138
14:91153435:G:A	50	100	0.92	0.1727
14:91153594:A:G	50	100	0.98	0.02524
14:91153616:G:T	50	100	0.97	0.2003
14:91153739:C:T	50	100	0.98	0.03105
14:91153832:G:A	50	100	0.99	0.0256
14:91154056:C:G	50	100	0.99	0.02705
14:91154071:A:C	50	100	0.99	0.02705
14:91154608:T:G	50	100	1	0.0138
14:91154700:C:T	50	100	0.98	0.4021
14:91154754:G:C	50	100	0.99	0.1371
14:91154787:G:A	50	100	0.99	0.0935
14:91154810:A:G	50	100	0.96	0.2164
14:91155104:G:A	50	100	0.9	0.01216
14:91155144:T:C	50	100	0.99	0.05084
14:91155400:T:C	50	100	1	0.04375
14:91155559:T:C	50	100	0.99	0.1376
14:91155600:A:G	50	100	0.96	0.0167
14:91156239:G:A	50	100	0.98	0.2146
14:91156277:C:A	50	100	1	0.02487
14:91156498:T:C	50	100	1	0.02487
14:91156514:A:G	50	100	1	0.01743
14:91156652:G:A	50	100	0.95	0.02814
14:91156766:T:C	50	100	1	0.02814
14:91157091:A:G	50	98	0.81	0.01035
14:91157094:A:G	48	97.9	0.64	0.01398
14:91157099:G:A	50	98	0.7	0.0167
14:91157111:A:G	50	98	0.67	0.01289
14:91157115:A:G	50	98	0.75	0.02687
14:91157119:G:A	50	96	0.86	0.07625
14:91157158:A:G	47	100	0.72	0.01089
14:91157262:A:G	47	100	1	0.02578
14:91157283:G:A	50	100	0.97	0.02705
14:91157291:A:G	50	100	1	0.02542
14:91157293:A:G	50	100	1	0.0256
14:91157684:C:T	50	100	1	0.02524
14:91158061:A:G	50	100	1	0.01743
14:91158200:G:A	50	100	0.88	0.01634
14:91158933:G:A	50	100	0.98	0.1015
14:91159105:A:G	44	100	0.97	0.0305
14:91159527:A:G	50	100	0.82	0.0167
14:91159734:T:C	50	100	0.98	0.1024
14:91160185:A:G	50	100	0.86	0.01471
14:91160322:C:T	50	100	1	0.02179
14:91161089:G:A	50	100	1	0.02524
14:91161091:A:C	50	100	0.97	0.106
14:91161192:T:C	50	100	0.98	0.4374
14:91161400:A:G	50	100	0.99	0.05592
14:91161877:A:G	50	100	0.99	0.01707
14:91162159:C:T	50	100	0.99	0.02542
14:91162205:C:G	50	100	0.98	0.05465
14:91162288:T:C	50	96	0.69	0.04793
14:91163007:C:T	50	98	0.98	0.01943
14:91163686:G:A	50	100	0.98	0.02524
14:91164329:A:G	50	98	0.99	0.03304
14:91164677:C:G	50	100	1	0.02651
14:91165016:G:A	50	98	0.99	0.2204
14:91165531:G:C	50	100	1	0.02651
14:91165666:G:A	50	100	1	0.1324
14:91165775:A:T	50	100	1	0.02524
14:91165877:C:T	50	100	1	0.02524
14:91166009:T:A	50	100	0.91	0.02469
14:91166131:G:A	50	100	0.99	0.05102
14:91166427:G:A	50	98	0.99	0.2551
14:91166697:T:C	50	100	1	0.02524
14:91166817:G:A	50	100	0.98	0.1732
14:91166995:T:C	50	100	1	0.1324
14:91167135:G:A	50	100	1	0.02651
14:91167405:G:A	50	100	1	0.1324
14:91167675:C:T	50	100	0.96	0.01107
14:91167739:A:G	50	100	0.99	0.05084
14:91167993:T:C	50	100	1	0.1324
14:91168023:G:A	50	100	1	0.02524
14:91168223:G:A	50	100	0.98	0.173
14:91168913:G:A	50	100	0.98	0.1736
14:91169093:A:T	50	100	1	0.04975
14:91169226:A:C	49	100	1	0.05084
14:91169305:A:G	50	100	0.97	0.02996
14:91169410:T:C	50	100	1	0.05174
14:91169473:G:A	50	100	1	0.02524
14:91169496:A:C	50	100	1	0.02542
14:91169937:A:G	50	100	1	0.02524
14:91170051:C:T	50	100	0.98	0.2151
14:91170188:C:T	50	100	0.98	0.2151
14:91170578:A:G	50	100	1	0.04357
14:91170692:G:A	50	100	1	0.02524
14:91170731:C:G	50	100	1	0.02524
14:91170999:C:T	50	100	1	0.02505
14:91171082:T:C	50	100	0.99	0.1324
14:91171876:G:A	50	100	0.97	0.01979
14:91172195:C:T	50	100	0.97	0.0541
14:91172277:C:G	50	100	0.98	0.09659
14:91172305:C:G	50	100	1	0.01961
14:91172867:G:A	50	98	0.97	0.05537
14:91172888:G:A	50	100	1	0.02614
14:91173071:A:G	50	100	1	0.0472
14:91173789:A:G	50	100	0.99	0.1077
14:91173859:T:A	50	98	0.84	0.03105
14:91174143:A:T	50	100	0.98	0.1476
14:91174180:A:G	50	100	1	0.03595
14:91174244:C:G	50	100	0.98	0.09677
14:91174951:C:T	50	100	0.99	0.10780000000000001
14:91175296:A:G	50	100	0.99	0.1075
14:91175328:T:A	50	100	0.99	0.1075
14:91175667:A:G	50	100	1	0.01761
14:91175733:T:C	50	100	0.98	0.1075
14:91175890:A:G	50	98	0.98	0.4147
14:91176051:G:A	50	98	0.61	0.02887
14:91176212:T:C	50	100	1	0.04684
14:91176235:A:T	50	100	0.94	0.01688
14:91176829:T:A	50	100	0.98	0.2044
14:91177314:A:G	50	100	0.97	0.1494
14:91177490:C:T	50	100	0.97	0.04194
14:91177777:T:C	50	100	0.97	0.3092
14:91178015:G:A	50	100	1	0.04684
14:91178405:C:T	50	100	0.99	0.04666
14:91178507:A:C	50	100	0.86	0.01325
14:91178967:C:T	50	100	0.99	0.0207
14:91179541:C:T	50	100	1	0.01961
14:91179690:G:T	50	100	1	0.01761
14:91180504:A:G	50	100	0.97	0.1046
14:91181591:G:T	50	94	0.96	0.4216
14:91181599:G:A	50	100	0.95	0.06699
14:91182708:A:C	50	100	0.96	0.09205
14:91183680:T:C	50	100	1	0.01452
14:91184082:C:T	50	100	1	0.03123
14:91184341:G:C	50	100	0.99	0.06917
14:91184427:G:A	50	100	0.94	0.05501
14:91185258:C:T	49	100	0.9	0.02033
14:91185737:T:C	50	100	1	0.03141
14:91185775:G:A	50	100	1	0.01344
14:91186407:C:T	50	100	0.99	0.04267
14:91186898:G:A	50	100	0.89	0.0158
14:91186950:T:C	50	100	0.99	0.0699
14:91187960:G:A	50	98	1	0.08896
14:91189207:C:T	50	100	0.98	0.1992
14:91189283:C:T	50	100	0.83	0.01416
14:91189462:C:T	50	100	0.98	0.1997
14:91189580:G:A	50	100	1	0.01543
14:91189612:G:A	50	100	1	0.01979
14:91189713:A:G	50	100	0.97	0.1963
14:91189988:T:C	49	89.8	1	0.01888
14:91190054:C:T	50	100	0.98	0.2707
14:91190132:C:T	48	97.9	0.88	0.02324
14:91190137:G:A	47	100	1	0.03794
14:91190188:C:T	50	98	0.97	0.01507
14:91190348:A:G	50	100	1	0.01852
14:91190428:G:A	50	100	0.97	0.1688
14:91190854:G:A	50	100	0.99	0.0138
14:91191205:A:G	50	100	0.97	0.1837
14:91191448:G:A	50	96	0.96	0.209
14:91191743:G:A	50	100	0.84	0.0167
14:91192323:T:A	50	100	1	0.01707
14:91192647:A:G	50	100	0.8	0.01235
14:91193149:C:T	50	98	0.98	0.4167
14:91193425:G:A	50	100	0.98	0.2068
14:91193588:C:G	50	96	0.98	0.2237
14:91193700:C:T	50	100	0.98	0.2353
14:91193714:C:T	50	100	0.99	0.02142
14:91193861:A:T	50	96	0.98	0.1747
14:91194042:T:C	50	100	0.98	0.1411
14:91194261:A:G	50	100	1	0.03413
14:91194834:G:A	50	100	0.99	0.02378
14:91194875:G:C	50	100	1	0.03649
14:91195180:A:G	50	94	0.98	0.4466
14:91195370:G:A	50	100	0.99	0.02179
14:91195399:A:G	50	100	0.98	0.1313
14:91195595:C:A	50	94	0.98	0.3749
14:91195670:G:T	46	93.5	0.94	0.0472
14:91195714:A:T	50	100	1	0.01707
14:91195815:C:T	50	98	0.92	0.02578
14:91195864:G:T	50	100	0.97	0.1944
14:91196271:A:G	50	96	0.98	0.2092
14:91196274:A:G	50	100	0.97	0.09005
14:91196319:A:G	50	100	0.97	0.09586
14:91196488:A:G	50	100	0.97	0.1759
14:91196524:A:C	50	98	0.97	0.02124
14:91196542:A:G	50	100	0.97	0.1668
14:91196807:G:A	50	100	0.97	0.03667
14:91196969:T:G	50	100	0.99	0.1823
14:91197131:T:G	50	100	0.97	0.03667
14:91197257:G:A	50	98	0.98	0.2531
14:91197302:G:A	49	98	0.97	0.1656
14:91197341:G:A	50	98	0.97	0.1656
14:91197805:C:T	50	100	0.98	0.08696
14:91197897:C:T	50	100	1	0.01543
14:91198135:C:T	50	100	0.99	0.4593
14:91198446:G:A	50	100	0.97	0.09405
14:91198947:T:G	50	98	0.84	0.06064
14:91198953:A:G	50	100	0.95	0.01053
14:91199452:C:T	50	100	0.99	0.06772
14:91199674:G:A	50	100	0.98	0.4532
14:91199787:C:T	50	100	0.98	0.05356
14:91199904:T:C	50	100	0.99	0.06881
14:91199939:G:A	50	100	0.69	0.01325
14:91200108:C:T	50	100	0.98	0.08533
14:91200331:C:T	50	100	0.99	0.06354
14:91200541:G:A	50	100	0.99	0.04521
14:91200857:C:T	50	100	0.84	0.01688
14:91200960:G:C	50	100	0.99	0.04521
14:91201170:G:A	50	98	0.98	0.1196
14:91201465:A:C	50	100	1	0.02505
14:91201683:A:G	50	98	0.98	0.1658
14:91201722:G:C	50	100	1	0.02015
14:91201741:G:C	50	98	0.98	0.1658
14:91201919:G:A	50	100	0.99	0.05537
14:91202239:A:G	50	100	0.99	0.01489
14:91202306:C:T	50	100	0.99	0.05537
14:91202685:A:C	50	98	0.98	0.09513
14:91202686:G:T	50	100	0.98	0.09495
14:91202687:G:C	50	100	0.99	0.05556
14:91203585:T:C	50	100	0.98	0.1632
14:91203594:C:T	50	100	0.99	0.03595
14:91203680:T:G	50	98	0.99	0.0374
14:91203682:T:G	50	96	0.98	0.2774
14:91203784:C:G	50	100	0.99	0.03014
14:91204339:A:G	50	100	0.99	0.03577
14:91204432:G:C	50	100	0.98	0.1198
14:91204780:G:A	50	100	0.95	0.1598
14:91204795:G:A	50	100	1	0.02106
14:91204873:C:T	50	100	1	0.01997
14:91205194:C:T	50	98	0.92	0.01198
14:91205221:G:A	50	100	1	0.0541
14:91205231:A:T	50	100	1	0.01997
14:91205427:C:T	50	100	0.97	0.1447
14:91205525:T:C	50	100	0.98	0.3771
14:91205699:C:T	50	98	0.98	0.03032
14:91206012:G:A	50	100	0.94	0.01888
14:91206231:G:C	50	100	0.97	0.1941
14:91206446:G:A	50	98	0.99	0.1166
14:91206530:G:A	50	100	0.99	0.1322
14:91206896:A:G	50	100	1	0.02342
14:91206915:C:G	50	100	0.99	0.1333
14:91207137:T:A	49	100	0.98	0.4479
14:91207240:T:C	49	100	0.97	0.2121
14:91207803:A:G	50	100	1	0.03577
14:91207808:G:A	50	100	0.98	0.1946
14:91207991:G:A	50	100	0.97	0.02052
14:91208044:G:A	50	100	1	0.1322
14:91208245:A:G	50	100	1	0.01979
14:91208487:G:A	50	100	0.9	0.01997
14:91208497:G:A	50	100	1	0.03595
14:91208923:T:C	50	100	0.99	0.453
14:91208940:A:G	50	100	0.99	0.2122
14:91209042:A:C	50	100	0.99	0.1334
14:91209051:C:T	50	100	1	0.02778
14:91209080:G:A	50	100	0.98	0.06009
14:91209277:G:A	50	100	0.99	0.3097
14:91209408:C:T	50	100	0.94	0.0187
14:91209432:C:T	50	100	1	0.02088
14:91209648:T:C	49	100	0.98	0.4486
14:91209759:G:A	50	100	0.99	0.4532
14:91209952:G:C	50	100	1	0.03014
14:91210210:A:G	50	100	0.97	0.01071
14:91210553:T:G	50	100	1	0.01688
14:91210667:C:T	50	100	1	0.03577
14:91210946:A:G	50	100	0.92	0.0187
14:91211084:A:G	50	100	0.99	0.173
14:91211284:C:T	50	100	0.98	0.3339
14:91211467:G:C	50	100	1	0.01688
14:91211910:C:A	50	100	0.98	0.3337
14:91212037:G:A	50	100	0.97	0.0285
14:91212202:C:T	50	100	0.98	0.4479
14:91212373:A:G	50	100	0.91	0.01398
14:91212468:T:C	50	100	0.98	0.4479
14:91212659:G:A	50	100	0.99	0.03613
14:91212956:A:G	50	100	0.99	0.173
14:91212978:G:A	50	100	1	0.01979
14:91213206:G:T	50	100	0.97	0.1727
14:91213318:C:T	50	100	0.86	0.02778
14:91213329:G:A	50	100	0.86	0.05156
14:91213534:A:G	50	100	0.99	0.01452
14:91213546:A:G	50	100	0.95	0.08243
14:91213611:T:C	50	100	0.97	0.3351
14:91213734:C:T	50	100	0.95	0.08243
14:91213856:C:T	50	100	0.79	0.01017
14:91214196:G:A	50	100	1	0.0236
14:91214232:T:G	50	100	0.97	0.1342
14:91214388:A:G	50	100	0.96	0.4524
14:91214675:G:T	50	100	0.99	0.0236
14:91214965:A:G	50	100	0.95	0.1405
14:91215053:G:A	50	100	0.92	0.1344
14:91215126:G:A	50	100	0.75	0.01035
14:91215265:G:A	50	100	0.93	0.1605
14:91215279:C:T	50	100	0.95	0.4891
14:91215440:G:A	50	98	0.95	0.03014
14:91215490:A:G	50	100	0.99	0.01816
14:91215544:G:A	50	100	0.93	0.08261
14:91215577:G:A	50	100	0.94	0.171
14:91216369:C:T	50	100	0.8	0.01779
14:91216486:A:T	50	98	0.9	0.04811
14:91216500:T:C	50	96	0.88	0.1939
14:91216707:T:G	50	100	0.94	0.0276
14:91216798:G:A	50	100	0.93	0.01325
14:91216861:G:A	50	100	0.95	0.03086
14:91216921:G:A	50	94	0.85	0.05973
14:91217018:C:T	50	100	0.92	0.02342
14:91217078:G:A	50	100	0.92	0.02342
14:91217285:C:T	50	82	0.76	0.2538
14:91217399:C:T	50	78	0.67	0.3201
14:91217561:C:T	50	84	0.78	0.2384
14:91217633:T:C	50	100	0.82	0.02306
14:91218055:G:A	50	100	1	0.01289
14:91218174:C:T	50	100	0.99	0.01507
14:91218265:G:A	50	92	0.7	0.05392
14:91218281:G:A	50	98	0.89	0.06718
14:91218300:A:G	50	100	0.9	0.0216
14:91218324:G:A	50	94	0.87	0.2495
14:91218551:C:T	50	98	0.88	0.07081
14:91218695:A:G	50	100	0.84	0.03794
14:91218902:G:A	50	98	0.92	0.1385
14:91218906:A:G	50	98	0.92	0.1492
14:91218937:T:G	50	100	0.99	0.01688
14:91219200:T:A	50	100	0.93	0.1667
14:91219527:T:C	50	100	0.92	0.02397
14:91219958:C:T	50	100	0.92	0.1215
14:91220180:G:C	50	98	0.82	0.01253
14:91220184:G:A	50	100	0.88	0.02905
14:91220210:G:A	50	100	0.92	0.124
14:91220947:A:G	50	98	0.9	0.1324
14:91221058:G:A	50	96	0.8	0.06481
14:91222098:G:A	50	100	1	0.01289
14:91222224:G:T	50	100	0.9	0.01707
14:91222300:T:C	50	100	0.92	0.1685
14:91223152:G:A	50	98	0.93	0.3157
14:91223943:A:G	50	100	0.8	0.0354
14:91223972:C:T	50	100	0.89	0.03032
14:91224452:A:C	50	100	0.92	0.3132
14:91224461:G:T	50	100	0.9	0.02905
14:91224730:G:A	50	100	1	0.01253
14:91224820:C:T	50	100	0.99	0.01398
14:91225010:T:C	50	98	0.9	0.02378
14:91225127:G:A	50	100	0.9	0.07843
14:91226078:G:T	50	98	0.9	0.02052
14:91226541:A:G	50	96	0.9	0.2453
14:91226991:G:T	50	100	0.98	0.01307
14:91226992:G:C	50	100	0.98	0.01307
14:91227126:G:A	50	98	0.83	0.01053
14:91227482:A:G	50	96	0.86	0.08061
14:91227483:C:T	50	90	0.83	0.2259
14:91227506:G:A	50	86	0.78	0.06391
14:91227512:A:G	50	90	0.85	0.1031
14:91227846:G:A	50	96	0.86	0.2582
14:91227967:G:A	50	98	0.91	0.04158
14:91228592:T:C	50	98	0.79	0.03232
14:91228794:A:G	50	82	0.7	0.2643
14:91229012:A:G	50	100	0.71	0.01961
14:91229143:A:C	50	100	0.84	0.02614
14:91229434:C:G	50	100	0.84	0.256
14:91229897:G:A	50	100	0.88	0.0216
14:91230831:C:T	50	100	0.72	0.01235
14:91231146:G:A	50	100	0.79	0.01235
14:91231337:A:G	50	100	0.9	0.02669
14:91232610:A:C	50	100	0.89	0.02251
14:91232823:G:A	50	98	0.95	0.01325
14:91232966:G:A	50	98	0.88	0.05392
14:91233074:G:A	50	100	0.95	0.08696
14:91233271:A:C	50	100	0.95	0.03867
14:91233372:C:T	50	100	0.93	0.01797
14:91234502:G:A	50	100	0.97	0.1048
14:91235443:A:T	50	100	0.99	0.02977
14:91235590:G:A	50	100	0.87	0.01761
14:91235980:G:A	50	98	0.84	0.3137
14:91236010:A:G	50	100	0.98	0.03903
14:91236099:C:T	50	100	0.99	0.01398
14:91236371:C:T	50	100	0.97	0.07698
14:91236557:G:A	50	100	0.98	0.02633
14:91236770:G:A	50	100	0.98	0.1743
14:91236950:G:A	50	100	0.99	0.01398
14:91237016:C:T	50	100	0.99	0.02633
14:91237521:A:G	50	100	0.99	0.02977
14:91237638:C:T	50	100	0.96	0.01216
14:91238324:T:G	50	100	1	0.02996
14:91238378:A:G	50	100	1	0.2462
14:91238508:A:G	50	100	0.99	0.04049
14:91238649:C:G	50	100	0.86	0.01525
14:91238759:T:G	50	98	1	0.2458
14:91238844:G:A	50	100	1	0.1737
14:91239437:T:C	50	100	1	0.01144
14:91239601:C:T	50	100	1	0.07571
14:91239806:A:G	50	100	1	0.2442
14:91239882:G:A	50	100	0.98	0.01216
14:91240103:T:C	50	100	1	0.02596
14:91240223:T:C	50	100	1	0.02977
14:91240601:G:C	50	100	1	0.02977
14:91240611:G:C	50	100	1	0.02977
14:91240630:A:G	50	100	1	0.02378
14:91240681:A:T	50	100	1	0.03903
14:91240967:G:A	50	100	0.99	0.07934
14:91240985:G:A	50	100	1	0.0138
14:91241289:A:G	50	100	0.98	0.2576
14:91241407:G:T	50	100	0.97	0.06282
14:91241568:C:A	50	100	1	0.01943
14:91241723:A:G	50	100	1	0.2662
14:91241748:G:A	50	100	1	0.2662
14:91241851:C:T	50	100	1	0.2671
14:91241903:G:A	50	100	1	0.2649
14:91241949:C:G	50	100	0.98	0.01053
14:91242082:G:A	50	100	1	0.04811
14:91242188:G:A	49	100	1	0.04575
14:91242344:T:C	50	100	0.99	0.2689
14:91242472:G:A	47	95.7	0.99	0.2102
14:91242479:C:T	45	93.3	0.99	0.2691
14:91242542:C:A	48	95.8	1	0.2603
14:91242972:G:A	50	100	0.98	0.01053
14:91243160:C:A	50	100	0.73	0.03159
14:91243367:G:A	50	96	0.89	0.2841
14:91243452:G:A	50	100	1	0.04811
14:91243872:C:A	50	100	1	0.2565
14:91244251:A:G	49	100	1	0.01924
14:91244721:G:C	50	100	0.99	0.1587
14:91244722:C:T	50	100	0.99	0.1587
14:91245101:C:A	50	100	1	0.01834
14:91245127:A:G	50	100	0.99	0.1385
14:91245162:T:C	50	100	0.98	0.2691
14:91246082:G:A	50	96	0.94	0.01416
14:91246215:G:A	50	100	1	0.02778
14:91246303:A:T	50	100	0.99	0.01253
14:91246360:T:C	50	100	1	0.02778
14:91246423:T:A	50	100	1	0.1937
14:91246537:G:A	50	100	1	0.05011
14:91246546:T:C	50	100	0.98	0.01053
14:91246813:C:T	50	100	1	0.1939
14:91247057:A:G	50	100	0.74	0.02469
14:91247341:C:T	50	98	0.99	0.1934
14:91247404:C:T	50	100	0.98	0.02251
14:91247662:C:A	50	100	0.99	0.1683
14:91247664:G:A	50	100	0.99	0.1683
14:91247702:T:C	50	98	1	0.06155
14:91247734:G:A	50	100	1	0.03032
14:91247796:T:A	50	100	1	0.2691
14:91248040:T:C	50	98	0.99	0.2716
14:91248069:T:C	50	98	0.99	0.2721
14:91248320:C:T	50	100	0.95	0.0276
14:91248392:G:A	50	100	0.95	0.01452
14:91248524:A:G	50	100	0.87	0.08097
14:91248652:A:G	50	98	0.99	0.2732
14:91248830:A:G	50	100	1	0.04539
14:91248832:G:T	50	100	1	0.04539
14:91249059:T:C	50	100	0.99	0.262
14:91249103:C:T	50	100	1	0.01725
14:91249106:G:A	50	100	1	0.02614
14:91249494:G:A	50	100	1	0.02614
14:91249499:C:T	50	100	0.99	0.04557
14:91249529:T:A	50	100	0.99	0.04557
14:91249613:C:A	50	98	0.99	0.04557
14:91249729:T:G	50	100	1	0.2578
14:91249859:T:C	50	100	1	0.02633
14:91249930:G:A	50	100	0.99	0.06264
14:91250021:G:A	50	100	1	0.01688
14:91250045:G:A	50	100	1	0.0138
14:91250365:T:G	50	100	0.99	0.06282
14:91250384:C:G	50	100	0.97	0.1452
14:91250474:C:T	50	100	0.98	0.191
14:91250870:C:T	50	98	0.94	0.142
14:91250915:A:G	50	100	0.99	0.06245
14:91251198:A:G	50	100	0.99	0.04557
14:91251353:G:A	50	100	0.79	0.01253
14:91251619:G:A	50	100	1	0.01725
14:91251675:G:T	50	100	1	0.01797
14:91251919:G:C	50	100	1	0.01688
14:91252105:C:T	50	100	0.96	0.04303
14:91252319:C:G	50	100	0.96	0.04303
14:91252352:A:G	50	100	1	0.01017
14:91252371:G:C	50	100	1	0.01688
14:91252465:G:A	50	100	0.96	0.09441
14:91252667:C:T	50	100	1	0.01688
14:91252685:G:A	50	98	0.94	0.04303
14:91252777:G:C	50	98	0.99	0.2502
14:91252929:A:G	50	98	0.99	0.25
14:91253008:C:G	50	100	0.94	0.04303
14:91253098:G:A	50	100	1	0.01743
14:91253333:G:T	50	100	0.99	0.01707
14:91253431:G:A	49	100	0.98	0.193
14:91253584:C:G	50	100	0.98	0.03159
14:91253684:G:C	50	100	1	0.01398
14:91253878:G:A	50	100	1	0.01398
14:91254419:C:A	50	100	0.76	0.03105
14:91254592:A:G	50	100	0.97	0.07698
14:91254793:A:G	50	100	0.78	0.02088
14:91254936:C:T	50	100	0.87	0.03268
14:91255108:G:A	50	100	0.99	0.03758
14:91255221:A:G	50	98	0.93	0.01797
14:91255315:G:A	50	100	0.79	0.01652
14:91255493:C:T	50	100	0.98	0.01852
14:91255539:T:C	50	100	0.99	0.01416
14:91255717:G:T	50	98	0.91	0.3119
14:91256165:A:G	50	100	0.98	0.01471
14:91256267:C:T	50	100	0.92	0.01688
14:91256289:A:G	50	100	0.98	0.01743
14:91256619:C:G	50	100	0.98	0.01743
14:91256977:G:A	50	100	0.98	0.01852
14:91257196:G:A	50	100	1	0.01398
14:91258152:A:T	50	98	1	0.01398
14:91258748:A:G	50	100	0.92	0.01707
14:91258809:C:T	50	98	0.88	0.02378
14:91258888:C:A	50	98	0.93	0.3077
14:91258912:T:C	50	100	0.95	0.03903
14:91259132:G:A	50	100	0.94	0.1692
14:91259573:T:C	50	100	0.98	0.02832
14:91259675:A:C	50	98	0.82	0.03468
14:91260510:A:T	50	100	0.75	0.01761
14:91260522:T:C	50	98	0.95	0.2536
14:91260725:G:A	50	98	0.94	0.1699
14:91261076:C:G	50	100	0.98	0.02215
14:91261721:T:G	50	98	1	0.01253
14:91261722:T:G	50	98	0.86	0.0394
14:91261952:G:A	50	100	1	0.01253
14:91261998:A:C	50	100	0.93	0.02959
14:91262351:A:G	50	100	0.91	0.01471
14:91263062:G:T	50	98	0.94	0.1786
14:91263647:C:T	50	100	0.78	0.01816
14:91263983:C:G	50	98	0.93	0.3644
14:91264304:A:G	50	100	0.94	0.0256
14:91264348:C:G	50	98	0.93	0.1814
14:91264532:G:A	50	100	1	0.01253
14:91264614:G:T	50	100	0.81	0.0374
14:91264776:C:T	50	100	0.95	0.01743
14:91264830:T:C	50	100	0.94	0.01707
14:91264862:A:G	50	100	0.96	0.08769
14:91265339:G:A	50	100	1	0.01289
14:91265380:A:G	50	94	0.93	0.1344
14:91265629:C:T	50	98	0.86	0.02397
14:91265936:T:C	50	100	0.93	0.01652
14:91265999:G:A	50	98	0.89	0.07099
14:91266422:G:A	50	100	0.96	0.0138
14:91266840:A:G	50	100	0.93	0.01507
14:91266843:A:T	50	100	0.93	0.01507
14:91267820:T:G	50	100	0.94	0.3061
14:91268468:T:G	50	100	0.94	0.2938
14:91268474:T:C	50	100	1	0.01271
14:91268484:G:A	50	100	0.95	0.02251
14:91269814:C:T	50	96	0.76	0.01344
14:91269839:A:T	50	100	0.97	0.1393
14:91269921:C:T	50	100	0.99	0.01416
14:91269998:G:A	50	100	0.81	0.01834
14:91270842:G:A	50	100	0.93	0.2084
14:91271812:G:A	50	98	0.95	0.05755
14:91272081:C:T	50	100	0.75	0.01797
14:91272233:A:G	50	100	0.97	0.167
14:91272352:T:G	50	100	0.97	0.1944
14:91272737:A:G	50	100	0.96	0.1367
14:91272764:C:G	50	100	0.99	0.01307
14:91275275:C:T	50	100	0.97	0.1679
14:91275922:C:T	46	97.8	0.97	0.1679
14:91276279:C:T	50	100	0.78	0.0167
14:91276314:G:A	50	100	0.96	0.1892
14:91276580:C:T	50	100	0.96	0.4049
14:91277412:A:T	50	100	0.95	0.01525
14:91277567:T:C	50	100	0.95	0.01416
14:91277709:C:G	50	100	0.94	0.01434
14:91277889:G:C	50	100	0.96	0.0541
14:91278005:G:T	50	100	0.75	0.0167
14:91278314:A:G	50	100	0.95	0.01507
14:91278485:G:A	50	100	0.95	0.01507
14:91278534:C:T	50	98	0.9	0.01053
14:91278602:G:A	50	100	0.96	0.2122
14:91279000:T:C	50	100	0.96	0.138
14:91279051:G:A	50	100	0.81	0.0187
14:91279729:C:T	50	100	0.88	0.01797
14:91279782:C:T	50	100	0.96	0.01307
14:91280160:T:C	50	100	0.95	0.01688
14:91280313:G:A	50	100	0.97	0.01289
14:91280379:T:C	50	100	0.95	0.01434
14:91280492:A:T	50	100	0.96	0.01416
14:91280567:G:A	50	100	0.96	0.01416
14:91280883:C:G	50	100	0.96	0.01452
14:91281225:G:A	50	100	0.76	0.02342
14:91281726:T:C	50	100	1	0.01307
14:91282504:T:C	50	100	0.84	0.01634
14:91283073:T:C	50	100	1	0.01307
14:91283213:A:G	50	100	1	0.01307
14:91283251:C:A	50	100	0.96	0.4034
14:91283738:C:T	50	100	0.96	0.2416
14:91284134:T:C	50	100	0.84	0.03667
14:91284169:G:C	50	96	0.94	0.146
14:91284930:T:C	50	96	0.92	0.2416
14:91285210:A:G	50	100	0.86	0.01652
14:91285289:C:G	50	100	0.97	0.01235
14:91285464:G:C	50	100	0.96	0.1342
14:91285642:A:G	50	100	0.84	0.03068
14:91286165:T:G	50	98	0.93	0.144
14:91286278:T:C	50	100	0.92	0.01707
14:91286630:A:C	50	98	0.82	0.01997
14:91286660:A:C	50	92	0.91	0.2397
14:91286689:G:T	50	100	0.92	0.2907
14:91287455:G:T	50	100	0.96	0.2326
14:91287770:C:A	50	100	0.88	0.01997
14:91288828:T:C	50	100	0.98	0.01289
14:91288851:T:C	50	100	0.98	0.01307
14:91288946:C:A	50	100	0.96	0.01561
14:91289046:C:T	50	100	0.98	0.01271
14:91289537:T:C	50	100	0.99	0.01289
14:91289727:T:G	50	100	0.89	0.01979
14:91289879:T:G	50	96	0.95	0.4221
14:91290618:T:C	50	100	0.98	0.01289
14:91290758:G:A	50	98	0.93	0.03395
14:91290764:A:G	50	100	0.98	0.01271
14:91290787:T:C	50	100	0.96	0.01434
14:91291176:C:T	50	100	0.83	0.01216
14:91291198:T:C	50	100	0.97	0.2044
14:91291367:G:A	50	100	0.71	0.0138
14:91291653:C:G	50	100	0.93	0.01398
14:91291716:C:T	50	100	0.91	0.01362
14:91291786:A:G	50	100	0.93	0.01307
14:91291954:G:A	50	100	0.96	0.01307
14:91292829:C:T	50	100	0.82	0.01471
14:91292965:C:A	50	100	0.94	0.2493
14:91293045:G:A	50	100	0.94	0.01434
14:91293049:G:C	47	100	0.75	0.01979
14:91293204:C:G	40	100	0.86	0.2879
14:91293588:G:A	40	97.5	0.71	0.06899
14:91293758:G:A	50	98	0.96	0.2373
14:91294146:A:C	50	100	0.99	0.01434
14:91294178:C:T	50	98	0.97	0.2406
14:91294437:C:T	50	100	0.92	0.01289
14:91294873:T:G	50	98	0.96	0.2313
14:91294946:C:T	50	100	0.96	0.0167
14:91295028:A:G	50	98	0.96	0.2311
14:91295425:C:T	50	100	0.96	0.01307
14:91295549:G:A	50	100	0.9	0.01924
14:91295861:T:C	49	100	0.87	0.03867
14:91296005:C:T	50	98	0.97	0.4699
14:91296052:A:G	50	98	0.96	0.3259
14:91296416:C:A	50	96	0.93	0.2072
14:91296720:C:T	50	98	0.98	0.4699
14:91297228:C:G	50	100	0.98	0.01253
14:91297293:C:T	50	98	0.98	0.4695
14:91297834:T:C	50	100	0.89	0.01253
14:91297958:G:C	50	94	0.95	0.1986
14:91297998:T:C	50	94	0.95	0.1975
14:91298305:C:T	50	100	0.95	0.01307
14:91298605:T:C	50	100	0.96	0.2789
14:91298703:T:C	50	98	0.96	0.01924
14:91298812:C:T	50	100	0.99	0.01434
14:91298879:G:A	50	100	0.94	0.0118
14:91299056:T:C	50	100	0.99	0.01253
14:91299430:C:T	50	100	0.97	0.08696
14:91299434:C:T	50	98	0.62	0.02378
14:91299508:G:A	50	100	0.77	0.01761
14:91299660:C:T	50	98	0.72	0.01071
14:91300084:G:A	50	100	1	0.01434
14:91300368:T:C	50	96	0.94	0.1988
14:91300505:A:G	50	100	1	0.01271
14:91300658:G:C	50	100	0.99	0.01089
14:91300890:G:C	50	98	0.96	0.01307
14:91300996:G:C	50	92	0.94	0.2157
14:91301046:C:T	50	100	0.94	0.2818
14:91301642:G:A	50	100	1	0.01271
14:91302268:G:T	50	98	0.94	0.03232
14:91302797:C:T	50	96	0.95	0.4354
14:91303248:C:G	50	100	0.85	0.02651
14:91303305:C:T	50	100	0.92	0.03105
14:91303386:C:G	50	98	0.95	0.4292
14:91303619:C:T	50	100	0.85	0.06808
14:91303943:C:A	50	100	0.99	0.02306
14:91303964:C:T	50	98	0.98	0.02052
14:91305281:C:T	50	100	0.93	0.4257
14:91305435:A:G	50	100	1	0.01216
14:91305726:G:A	50	98	0.97	0.0167
14:91305965:T:G	50	100	0.85	0.02342
14:91306490:G:T	50	100	0.99	0.01416
14:91306674:G:A	50	100	0.99	0.01216
14:91307150:G:A	50	96	0.85	0.1558
14:91307224:T:C	50	98	0.93	0.4962
14:91309161:G:A	50	98	0.85	0.1501
14:91309190:A:G	50	100	0.99	0.01071
14:91309235:A:G	50	100	0.99	0.01089
14:91309289:T:C	50	100	1	0.0118
14:91309437:A:C	50	100	0.95	0.01235
14:91310032:C:T	50	100	0.96	0.01816
14:91310081:C:T	50	100	0.97	0.02469
14:91310090:G:A	50	94	0.9	0.4426
14:91310207:A:G	50	100	0.98	0.02487
14:91310455:T:C	50	100	0.99	0.02505
14:91310886:C:G	50	100	1	0.02505
14:91310911:T:C	50	100	1	0.02505
14:91310942:G:A	50	96	0.96	0.4541
14:91311007:C:T	50	100	1	0.02505
14:91311184:A:G	50	100	1	0.04884
14:91311445:C:G	50	100	1	0.02324
14:91311446:C:T	50	100	1	0.02505
14:91311810:C:G	50	100	0.96	0.07771
14:91312064:A:T	50	100	1	0.02505
14:91312275:A:G	50	100	0.97	0.3143
14:91312334:G:A	50	100	1	0.02505
14:91312343:A:G	49	100	1	0.02542
14:91312375:A:G	49	100	1	0.02505
14:91312469:G:A	50	100	1	0.02505
14:91312515:T:C	49	100	0.97	0.07771
14:91312609:T:C	50	100	1	0.02505
14:91312744:T:C	50	100	1	0.02505
14:91312787:A:G	50	100	1	0.02505
14:91312841:C:T	50	100	1	0.02505
14:91312998:T:C	50	100	1	0.02505
14:91313060:C:G	50	100	1	0.02505
14:91313064:G:A	50	100	0.92	0.02923
14:91313907:G:C	50	100	1	0.02324
14:91314043:C:T	50	100	1	0.02923
14:91314442:C:T	50	100	1	0.02524
14:91314592:T:C	50	100	0.92	0.02505
14:91314786:A:G	50	98	1	0.02796
14:91314907:C:T	50	100	0.99	0.07335
14:91315331:A:C	50	100	1	0.02505
14:91315791:C:T	50	100	0.97	0.07662
14:91316039:C:T	50	100	0.94	0.02324
14:91316176:C:T	50	100	1	0.02324
14:91316243:C:T	50	100	0.89	0.02505
14:91316369:T:C	50	100	1	0.03214
14:91316425:C:T	50	100	0.96	0.01616
14:91316426:C:T	50	100	0.99	0.01325
14:91316708:G:A	50	100	1	0.04902
14:91317247:G:A	50	100	1	0.02505
14:91317329:G:C	50	100	1	0.02505
14:91317724:A:G	50	100	1	0.02505
14:91317843:T:C	49	100	1	0.02324
14:91317881:G:A	50	100	1	0.02505
14:91318165:C:A	50	100	1	0.02324
14:91318204:G:A	50	98	0.97	0.4724
14:91318526:C:T	50	100	1	0.02324
14:91318808:C:T	50	100	0.97	0.4368
14:91318885:C:T	50	100	0.96	0.01598
14:91318914:G:A	47	89.4	0.97	0.4846
14:91319313:A:G	50	100	1	0.07934
14:91319545:A:G	50	100	0.97	0.3263
14:91319740:C:T	50	100	1	0.07934
14:91319829:C:T	50	100	1	0.05683
14:91319885:T:C	50	100	1	0.07934
14:91320039:A:G	50	100	0.95	0.01779
14:91320140:T:C	50	100	1	0.05428
14:91320212:A:G	50	100	0.95	0.03758
14:91320278:T:G	50	100	1	0.08533
14:91320447:G:A	50	100	1	0.02324
14:91320845:A:G	50	100	1	0.0797
14:91320953:A:G	50	100	1	0.08388
14:91321077:A:G	50	100	1	0.07934
14:91321537:C:T	50	100	1	0.05428
14:91321779:C:T	50	100	0.96	0.04702
14:91321804:T:C	49	100	0.97	0.1331
14:91322395:A:G	50	100	1	0.05864
14:91322607:T:C	50	100	0.98	0.1097
14:91322628:T:G	50	100	1	0.05846
14:91322693:T:C	50	100	0.9	0.01543
14:91322779:T:A	50	100	1	0.05864
14:91322796:G:A	50	100	1	0.05537
14:91323081:C:G	50	100	1	0.05592
14:91323238:C:T	50	100	0.96	0.0492
14:91323330:G:C	50	100	1	0.05882
14:91323427:G:A	50	100	0.85	0.02669
14:91323845:G:A	50	100	0.85	0.03032
14:91323993:A:C	50	100	0.98	0.08388
14:91324116:G:C	50	100	0.85	0.02796
14:91324194:C:G	50	100	0.98	0.08551
14:91324222:T:C	50	100	0.94	0.3444
14:91324447:C:T	50	100	0.97	0.08551
14:91324959:C:A	50	100	1	0.0118
14:91324987:T:A	50	100	1	0.0118
14:91325417:G:A	50	98	0.95	0.3244
14:91325566:G:A	50	100	0.98	0.05574
14:91325976:G:A	50	100	0.84	0.05247
14:91326366:T:C	50	100	0.93	0.0906
14:91326960:T:C	50	98	0.97	0.4966
14:91327431:T:C	50	100	0.83	0.07444
14:91327494:G:A	50	100	0.97	0.03195
14:91328533:G:C	50	100	0.86	0.03831
14:91328686:G:A	50	96	0.95	0.4708
14:91328712:A:G	50	100	0.86	0.08333
14:91328744:G:A	50	100	0.94	0.0167
14:91328815:G:C	50	98	0.93	0.469
14:91330064:G:C	50	90	0.8	0.3513
14:91330075:T:C	50	94	0.81	0.07335
14:91330777:A:G	50	96	0.84	0.2981
14:91331072:G:A	50	96	0.86	0.06609
14:91331114:G:C	50	100	0.94	0.08152
14:91331195:C:T	50	100	0.89	0.01089
14:91331249:G:A	50	100	0.96	0.01979
14:91331481:C:T	50	100	1	0.01017
14:91331536:G:A	50	100	0.98	0.01035
14:91331626:C:A	50	100	1	0.01017
14:91331936:C:G	50	100	0.89	0.01126
14:91332208:C:T	50	100	1	0.01598
14:91332346:C:T	50	100	0.93	0.1641
14:91332868:T:A	50	100	0.97	0.1407
14:91333360:G:A	50	100	0.91	0.01089
14:91333395:A:T	50	100	0.91	0.01126
14:91333890:A:T	50	100	0.92	0.01035
14:91334244:G:A	50	100	1	0.01634
14:91334554:G:T	50	100	1	0.01634
14:91334898:T:A	50	100	1	0.01634
14:91335233:G:A	50	100	1	0.01035
14:91335279:C:A	50	100	0.94	0.03232
14:91335425:C:T	50	100	0.93	0.06445
14:91335620:T:C	50	100	1	0.01634
14:91335630:C:T	50	100	0.98	0.02378
14:91335941:A:G	50	100	0.96	0.0719
14:91336077:C:T	50	100	0.89	0.01344
14:91336512:G:A	50	100	0.9	0.01035
14:91336721:C:G	50	100	0.95	0.04884
14:91336761:C:G	50	100	1	0.01035
14:91336763:G:A	50	100	0.93	0.06391
14:91336773:C:T	50	100	0.98	0.1405
14:91336819:A:G	50	100	1	0.01035
14:91336847:A:G	50	100	1	0.01035
14:91337063:C:A	50	100	0.95	0.1654
14:91337213:A:G	50	100	0.97	0.07135
14:91337399:A:G	50	100	0.92	0.05737
14:91337805:A:C	50	100	1	0.01634
14:91337843:C:A	50	100	1	0.01035
14:91337896:A:G	50	100	1	0.01035
14:91338035:G:A	50	100	0.95	0.03214
14:91338388:C:T	50	100	1	0.01035
14:91338456:C:A	50	100	1	0.01035
14:91338655:T:A	50	100	1	0.01634
14:91338768:G:A	50	100	0.99	0.02251
14:91338879:A:G	50	100	0.77	0.02215
14:91338944:A:C	50	100	1	0.01634
14:91339049:G:A	50	100	1	0.01035
14:91339267:C:T	50	100	0.99	0.02269
14:91339460:C:T	50	100	0.98	0.04684
14:91339518:C:T	50	100	1	0.01035
14:91339650:G:A	50	100	0.99	0.01071
14:91339860:C:A	50	98	0.99	0.1407
14:91340095:A:G	50	100	0.91	0.01434
14:91340168:G:T	50	100	0.96	0.02977
14:91340244:T:C	50	100	0.97	0.2556
14:91340247:T:C	50	100	1	0.01634
14:91340570:A:G	50	100	1	0.01634
14:91340730:T:C	50	100	1	0.01652
14:91340818:C:A	50	100	1	0.01634
14:91341119:C:T	50	100	0.99	0.01525
14:91341134:G:C	50	100	1	0.02233
14:91341200:G:T	50	100	0.99	0.1407
14:91341268:C:T	50	100	1	0.01634
14:91341698:A:C	50	100	0.99	0.1409
14:91341722:T:C	50	100	0.97	0.2564
14:91342016:G:A	50	100	0.97	0.04866
14:91342346:C:T	50	100	0.98	0.0472
14:91342510:T:C	50	100	0.98	0.08224
14:91342653:A:G	50	100	0.99	0.01071
14:91342689:C:G	50	100	0.96	0.02941
14:91342871:T:C	50	100	0.98	0.01924
14:91343702:A:G	50	100	0.98	0.01089
14:91344390:A:T	50	100	1	0.01235
14:91344403:C:T	50	100	0.97	0.2536
14:91344542:C:T	50	100	0.94	0.01035
14:91344604:T:C	50	100	0.97	0.2711
14:91345031:C:T	50	100	1	0.02288
14:91345188:A:T	44	97.7	0.86	0.04321
14:91345190:A:T	44	79.5	0.73	0.1554
14:91345193:T:A	49	93.9	0.76	0.05719
14:91345331:T:C	50	100	0.98	0.01126
14:91345471:G:A	50	100	0.99	0.01216
14:91346009:T:A	50	100	0.79	0.01398
14:91346282:G:A	50	100	0.94	0.01035
14:91347463:G:C	50	100	0.99	0.02306
14:91348306:A:G	50	100	0.91	0.04775
14:91348379:G:T	50	100	0.95	0.04938
14:91348888:A:G	50	100	0.98	0.2558
14:91349745:G:A	50	100	0.98	0.2558
14:91349866:A:G	50	100	0.99	0.01126
14:91350429:C:G	50	100	0.99	0.01126
14:91351060:G:A	50	100	0.8	0.0138
14:91351089:T:C	50	100	0.98	0.03286
14:91351440:A:G	50	100	0.99	0.02469
14:91351485:A:G	50	100	0.97	0.09096
14:91351681:T:G	50	100	0.91	0.1029
14:91352053:T:C	50	100	0.9	0.03268
14:91352566:C:A	50	100	0.98	0.03431
14:91352646:C:T	50	100	0.99	0.01144
14:91353640:T:C	50	100	1	0.01035
14:91353749:A:C	50	100	0.99	0.06881
14:91354028:T:C	50	100	0.98	0.4254
14:91354331:C:T	50	100	0.99	0.2433
14:91354622:G:C	50	100	0.98	0.1416
14:91354902:A:G	50	100	0.97	0.2177
14:91355249:A:G	50	100	0.98	0.4849
14:91356038:C:T	50	100	1	0.01071
14:91356118:C:T	50	100	0.98	0.1652
14:91357196:A:G	50	98	0.93	0.02033
14:91357210:G:C	50	100	0.98	0.01943
14:91357819:C:T	50	100	1	0.01107
14:91357919:G:A	50	100	0.98	0.2683
14:91358108:G:A	50	100	0.99	0.0158
14:91358739:G:A	50	98	0.98	0.04648
14:91359428:C:A	49	100	1	0.01198
14:91359505:T:G	50	100	1	0.01253
14:91359936:C:T	50	100	1	0.01071
14:91360035:A:G	50	100	0.93	0.08025
14:91360152:T:G	50	100	0.98	0.02342
14:91360364:C:G	50	100	0.99	0.2567
14:91360395:T:C	50	100	0.99	0.2678
14:91360499:C:G	50	100	1	0.05701
14:91360834:T:C	50	100	0.99	0.2787
14:91361159:G:A	50	100	0.9	0.0305
14:91361197:C:A	50	100	0.99	0.2682
14:91361385:A:G	50	100	0.99	0.2682
14:91361559:T:C	50	100	0.99	0.2807
14:91362191:A:G	50	98	0.98	0.323
14:91362425:C:T	50	98	0.98	0.3132
14:91363028:T:C	50	100	1	0.06064
14:91363734:C:T	50	100	0.96	0.01035
14:91363809:G:A	50	100	1	0.06082
14:91364070:G:A	50	100	1	0.01253
14:91364105:G:A	50	100	0.97	0.1451
14:91364275:T:A	50	100	1	0.02633
14:91364768:C:T	50	100	1	0.04775
14:91364923:C:T	50	100	0.98	0.07226
14:91365555:G:A	50	100	0.96	0.2188
14:91365620:T:C	50	100	0.78	0.01398
14:91365663:T:C	50	100	0.98	0.02124
14:91365674:G:C	50	100	0.98	0.0846
14:91366261:G:A	50	100	1	0.07262
14:91366492:T:C	50	98	0.97	0.04521
14:91367116:G:A	50	98	0.98	0.04539
14:91367292:C:T	50	100	1	0.02124
14:91367323:C:A	50	100	0.98	0.03395
14:91367339:G:A	50	100	0.97	0.07244
14:91367388:A:G	50	100	0.95	0.0118
14:91367649:A:G	50	98	0.99	0.1478
14:91367657:G:T	50	100	1	0.01616
14:91367816:T:A	50	100	0.97	0.03304
14:91367915:C:T	50	100	0.97	0.1489
14:91367946:G:A	50	100	1	0.01616
14:91368011:C:T	50	100	1	0.02106
14:91368044:T:C	50	98	0.97	0.3504
14:91368045:G:A	50	100	0.96	0.1632
14:91368241:C:T	50	100	0.97	0.03631
14:91368389:A:G	50	98	0.96	0.3653
14:91368571:C:T	50	100	0.98	0.03413
14:91368682:T:C	50	100	0.96	0.1126
14:91369269:T:C	50	100	0.91	0.213
14:91369367:C:T	50	100	0.95	0.1167
14:91369390:A:G	50	100	0.95	0.1117
14:91369559:T:C	50	98	0.97	0.3488
14:91369893:G:A	50	100	0.92	0.1202
14:91370109:A:C	50	100	0.91	0.1029
14:91370126:G:A	50	100	0.94	0.01126
14:91370135:T:C	50	100	0.94	0.1133
14:91370381:G:A	50	100	0.91	0.1786
14:91370609:C:T	50	98	0.97	0.05265
14:91370638:C:G	50	98	0.94	0.07643
14:91370828:G:C	50	100	0.98	0.04085
14:91371088:T:C	50	98	0.99	0.07153
14:91371089:G:A	50	98	1	0.03286
14:91371146:C:T	50	98	0.95	0.1883
14:91371179:T:C	50	100	0.91	0.01525
14:91371497:G:A	50	100	0.99	0.03758
14:91371904:G:A	50	98	0.93	0.08206
14:91372020:T:C	50	100	0.97	0.156
14:91372024:A:G	50	96	0.92	0.1492
14:91372434:C:T	50	98	0.94	0.1861
14:91372458:A:G	50	100	0.96	0.1554
14:91372504:A:C	47	95.7	0.96	0.156
14:91372590:A:G	50	98	0.98	0.03286
14:91372706:T:C	50	96	0.95	0.1594
14:91372715:G:A	50	100	0.92	0.08188
14:91372742:T:C	50	100	0.9	0.03976
14:91372933:G:A	50	96	0.94	0.1872
14:91373645:T:C	50	100	0.96	0.0187
14:91373673:T:C	50	94	0.91	0.484
14:91373745:G:A	50	100	0.94	0.05864
14:91373809:G:A	50	92	0.93	0.4711
14:91373923:C:T	50	94	0.94	0.3698
14:91374563:T:C	50	98	0.94	0.09114
14:91374686:C:A	50	98	0.97	0.4316
14:91374725:A:G	50	98	0.96	0.4693
14:91374837:G:T	50	100	0.96	0.1331
14:91375014:G:C	50	100	0.97	0.4361
14:91375508:G:A	50	98	0.94	0.07988
14:91376378:C:T	50	98	0.98	0.07226
14:91376384:G:C	50	100	0.89	0.01943
14:91376389:C:T	50	98	0.99	0.1173
14:91376394:G:A	50	98	1	0.0236
14:91376418:G:T	50	100	0.9	0.01235
14:91376584:C:T	50	100	0.94	0.2631
14:91376634:G:C	50	96	0.95	0.4388
14:91377290:C:T	50	98	0.98	0.2373
14:91377306:T:C	50	100	1	0.01271
14:91377486:C:T	49	100	0.99	0.05537
14:91377548:C:G	50	100	0.99	0.05556
14:91377705:T:C	50	100	1	0.01307
14:91378152:A:C	50	100	1	0.02469
14:91378248:A:G	50	100	1	0.02487
14:91378583:T:C	50	100	0.98	0.396
14:91378652:T:C	50	100	0.99	0.01561
14:91378789:A:G	50	100	0.99	0.2582
14:91378799:A:G	50	100	0.99	0.1745
14:91379952:C:T	50	100	0.96	0.02778
14:91380016:C:T	50	100	1	0.01253
14:91380336:C:A	50	100	0.99	0.3538
14:91380852:G:A	50	100	0.99	0.03522
14:91380890:A:G	50	100	0.99	0.2426
14:91381196:C:T	50	100	1	0.04902
14:91381215:T:A	50	100	0.99	0.1743
14:91381541:C:T	50	100	0.98	0.03286
14:91381554:C:T	50	100	0.94	0.0492
14:91381662:G:A	50	100	0.93	0.02033
14:91381805:C:T	50	100	0.99	0.1743
14:91382501:G:C	50	100	0.99	0.3537
14:91382728:C:T	50	100	0.83	0.01035
14:91382854:G:A	50	100	0.97	0.1327
14:91383185:T:C	50	100	1	0.06899
14:91383597:A:T	50	100	0.67	0.01961
14:91383852:T:C	50	100	0.99	0.354
14:91383952:A:G	50	100	0.99	0.3538
14:91384642:G:A	50	100	1	0.2424
14:91384752:T:C	50	100	1	0.1186
14:91385150:G:C	50	100	1	0.01253
14:91385335:T:C	50	100	1	0.2424
14:91385475:G:A	50	100	1	0.01235
14:91385649:C:T	50	98	0.99	0.01634
14:91386177:C:G	50	100	1	0.2678
14:91386305:C:A	46	93.5	0.99	0.4882
14:91386354:G:A	49	100	0.99	0.1745
14:91386396:G:A	50	98	0.94	0.06227
14:91386532:G:A	50	100	0.99	0.1894
14:91386585:A:G	50	100	0.98	0.1897
14:91386711:T:C	50	100	0.99	0.2427
14:91387019:T:C	50	100	0.98	0.1894
14:91387286:C:T	50	100	1	0.01253
14:91388033:C:A	50	100	1	0.05646
14:91388459:C:T	50	100	1	0.01253
14:91388667:A:C	50	98	0.99	0.2435
14:91389062:T:C	50	100	0.76	0.02015
14:91389482:T:C	50	100	1	0.0138
14:91389800:C:T	50	100	1	0.01253
14:91389884:A:T	50	98	1	0.238
14:91389921:A:C	50	100	1	0.238
14:91389928:T:C	50	100	1	0.2382
14:91389944:C:T	50	100	1	0.238
14:91389996:C:T	50	100	0.99	0.3582
14:91390003:C:T	50	100	0.92	0.02033
14:91390387:C:T	50	100	0.96	0.07771
14:91390813:C:G	50	100	1	0.1182
14:91390964:T:C	50	100	0.81	0.04956
14:91391694:G:A	50	100	1	0.2375
14:91391774:G:A	50	100	1	0.01126
14:91392048:C:T	50	100	0.99	0.01997
14:91392415:T:C	50	100	1	0.04503
14:91392711:C:T	50	100	0.98	0.155
14:91392747:A:G	50	96	0.97	0.2469
14:91392764:C:T	50	94	0.96	0.2398
14:91392785:A:G	50	100	0.91	0.02505
14:91392919:G:A	50	96	0.97	0.3664
14:91393157:C:T	50	100	0.98	0.1394
14:91393414:G:C	50	100	0.91	0.02142
14:91393623:C:T	50	100	0.99	0.1578
14:91393711:G:A	50	98	0.96	0.08588
14:91393808:C:T	50	100	0.95	0.01725
14:91394202:T:C	50	100	1	0.01289
14:91394456:C:T	50	100	1	0.1175
14:91395479:G:A	50	100	0.96	0.0423
14:91395652:C:T	50	100	1	0.01307
14:91395968:A:G	50	100	1	0.01943
14:91397150:T:A	50	100	1	0.01307
14:91397580:A:C	50	100	0.98	0.1792
14:91397629:G:T	50	100	0.99	0.1603
14:91397666:C:T	50	98	0.97	0.05447
14:91397795:C:T	50	94	0.93	0.2162
14:91398190:C:T	50	100	1	0.04357
14:91398528:A:G	50	100	1	0.0679
14:91398890:G:A	50	100	0.98	0.1387
14:91399399:C:T	50	100	1	0.04611
14:91399501:A:G	50	100	1	0.01307
14:91399562:G:A	50	100	1	0.0158
14:91399656:G:A	50	100	1	0.0158
14:91399739:T:C	50	100	0.84	0.01816
14:91399854:A:G	49	100	0.98	0.01743
14:91399988:C:G	50	100	0.99	0.4608
14:91400220:G:A	50	100	1	0.04593
14:91400298:T:C	50	100	0.98	0.1004
14:91400350:T:C	50	100	1	0.1176
14:91400898:T:C	50	100	0.95	0.0423
14:91400913:T:C	50	100	0.98	0.1008
14:91400933:T:C	50	100	0.99	0.01725
14:91400941:T:A	50	100	0.98	0.1556
14:91401046:T:G	50	100	0.99	0.1819
14:91401312:T:C	49	93.9	0.99	0.3292
14:91401362:C:T	50	100	1	0.1038
14:91401376:G:A	50	98	1	0.1175
14:91401417:C:T	50	100	0.97	0.01434
14:91401716:C:T	50	100	1	0.0118
14:91401856:C:G	50	98	1	0.205
14:91402046:G:T	50	100	0.99	0.1765
14:91402470:T:C	50	100	0.98	0.1607
14:91402747:G:A	50	100	1	0.1173
14:91402811:T:C	50	100	1	0.01979
14:91403056:T:C	50	98	1	0.0167
14:91403095:G:A	50	100	0.92	0.01289
14:91403550:C:T	50	98	0.99	0.1678
14:91403672:A:G	50	98	1	0.04285
14:91403785:C:G	50	98	0.95	0.02596
14:91404333:T:C	50	100	0.98	0.1612
14:91404491:G:C	50	100	1	0.01543
14:91404524:T:C	50	100	0.98	0.1383
14:91404890:G:A	50	98	0.87	0.04267
14:91405096:G:A	50	100	0.98	0.1558
14:91405328:T:G	50	100	0.99	0.3829
14:91405515:C:T	50	100	1	0.01307
14:91405588:C:A	50	98	0.99	0.3315
14:91406096:C:A	50	100	0.98	0.01471
14:91406216:C:T	50	98	0.99	0.3384
14:91406243:G:C	50	100	0.98	0.234
14:91406337:T:G	50	100	0.99	0.1743
14:91406438:G:A	50	100	0.98	0.1182
14:91406634:C:T	50	100	0.98	0.1841
14:91406763:T:C	50	98	0.98	0.3391
14:91406898:A:G	50	98	0.93	0.02251
14:91407078:C:A	50	100	0.99	0.03195
14:91407209:C:A	50	100	0.97	0.4719
14:91407231:G:A	50	100	0.98	0.1236
14:91407448:C:T	50	100	0.99	0.4372
14:91407545:G:A	50	100	1	0.01652
14:91407730:C:T	50	100	1	0.01307
14:91407870:C:A	49	100	1	0.02869
14:91407985:G:A	50	100	1	0.03831
14:91408043:G:A	50	100	1	0.01307
14:91408315:T:C	50	98	0.97	0.3381
14:91408481:G:C	50	100	1	0.01743
14:91408612:T:C	50	100	0.99	0.1176
14:91409832:T:G	50	100	0.99	0.1196
14:91410325:T:C	50	100	1	0.07771
14:91410351:G:T	50	100	1	0.01307
14:91410828:T:C	50	98	0.98	0.3488
14:91410913:C:T	50	98	0.97	0.3568
14:91411108:C:G	50	100	1	0.02269
14:91411168:A:G	50	98	0.99	0.1776
14:91411509:T:C	50	100	0.99	0.09731
14:91411760:C:T	50	100	0.81	0.03286
14:91411854:T:G	50	100	0.78	0.03286
14:91412261:T:C	50	100	1	0.02887
14:91412705:C:G	50	100	0.99	0.1144
14:91412956:T:C	50	100	1	0.1558
14:91413216:C:T	50	100	0.99	0.1144
14:91413599:C:T	50	100	0.99	0.1198
14:91413718:G:A	50	100	1	0.1215
14:91413746:G:A	50	100	0.97	0.09114
14:91413768:A:G	50	100	0.94	0.09114
14:91413868:A:G	50	100	1	0.01398
14:91413954:C:A	50	100	0.98	0.1146
14:91414382:A:T	50	100	0.99	0.114
14:91415043:C:T	50	100	1	0.4198
14:91415196:G:A	50	100	1	0.03014
14:91415352:T:C	50	98	1	0.1786
14:91415360:C:T	50	100	0.99	0.3669
14:91415404:C:T	50	100	1	0.01416
14:91415407:C:T	50	100	1	0.4054
14:91415443:C:T	50	100	1	0.1928
14:91415564:T:G	50	100	0.99	0.3666
14:91415577:G:A	50	100	1	0.2052
14:91415680:A:C	50	100	1	0.02106
14:91415988:C:T	50	100	1	0.01416
14:91416189:C:A	50	100	1	0.1084
14:91416785:G:A	50	100	1	0.1236
14:91416923:A:C	50	100	1	0.07825
14:91417020:C:A	50	100	1	0.1786
14:91417155:G:A	50	100	1	0.2035
14:91417418:C:T	49	100	1	0.1427
14:91417623:G:T	50	98	0.99	0.3337
14:91417723:C:A	50	98	1	0.01416
14:91417772:C:A	50	100	0.98	0.1138
14:91418017:G:A	49	100	0.96	0.05156
14:91418026:G:T	49	100	1	0.1235
14:91418311:T:C	50	100	1	0.409
14:91418379:C:G	49	100	1	0.2035
14:91418418:T:C	49	100	0.99	0.2052
14:91418434:G:A	50	100	0.98	0.1137
14:91418962:C:T	50	100	1	0.07825
14:91419024:T:G	50	98	0.93	0.08043
14:91419362:A:G	50	100	1	0.2037
14:91419364:T:C	50	100	1	0.1236
14:91419523:T:C	48	100	1	0.1812
14:91420130:A:T	50	100	1	0.2052
14:91420347:G:A	50	100	1	0.205
14:91420524:G:A	50	100	0.94	0.01144
14:91421936:G:A	50	100	1	0.09078
14:91422065:C:A	50	100	1	0.09096
14:91422142:A:T	50	100	0.96	0.1249
14:91422497:G:A	50	100	0.98	0.1144
14:91422639:A:C	50	100	1	0.1443
14:91422810:G:A	50	98	0.97	0.05102
14:91423318:T:C	50	100	0.98	0.114
14:91423388:C:A	50	100	0.99	0.1236
14:91423553:T:G	50	98	0.99	0.1236
14:91423812:A:G	50	100	0.96	0.1407
14:91423869:A:T	50	98	1	0.3736
14:91424087:C:T	50	98	0.95	0.02633
14:91424333:T:C	50	98	1	0.374
14:91424538:C:T	50	100	1	0.1443
14:91424715:G:A	50	100	0.99	0.124
14:91424854:G:A	50	100	1	0.02251
14:91425715:A:G	50	98	0.99	0.02251
14:91425807:G:A	50	100	1	0.1256
14:91425835:G:A	50	100	1	0.01416
14:91425896:G:A	50	100	0.96	0.04139
14:91426125:C:T	50	100	1	0.04521
14:91426217:T:C	50	100	0.99	0.3016
14:91426336:T:C	50	100	1	0.02687
14:91426621:G:T	50	100	1	0.09368
14:91426783:G:A	50	100	0.98	0.04666
14:91427091:G:A	50	100	0.9	0.01053
14:91427113:G:A	50	100	1	0.1245
14:91427452:G:T	50	100	0.99	0.3014
14:91427971:C:T	50	100	1	0.1451
14:91428217:T:C	50	100	0.99	0.3016
14:91428448:A:G	50	100	0.99	0.4432
14:91428475:C:T	50	98	0.99	0.4228
14:91428731:G:C	50	100	0.99	0.3562
14:91429677:G:A	50	100	1	0.1452
14:91429800:T:A	50	100	0.99	0.3166
14:91430079:A:G	50	98	0.88	0.0423
14:91430190:C:A	50	100	1	0.4503
14:91430533:T:C	50	100	0.99	0.0256
14:91430881:A:T	50	86	0.99	0.07988
14:91430983:A:G	48	100	0.98	0.1238
14:91431051:C:A	48	97.9	1	0.1324
14:91431174:C:A	50	100	1	0.06463
14:91431179:C:T	49	89.8	1	0.3166
14:91431584:C:T	50	100	0.99	0.08533
14:91431613:A:C	50	100	1	0.1245
14:91431733:T:A	47	95.7	0.98	0.03903
14:91431788:T:C	48	91.7	0.98	0.08533
14:91432082:C:T	48	85.4	0.99	0.3758
14:91432100:C:A	49	95.9	0.98	0.08533
14:91432118:C:G	48	97.9	0.99	0.3818
14:91432419:G:T	48	93.8	1	0.3119
14:91432493:A:G	37	94.6	0.99	0.4203
14:91434489:T:C	44	100	0.99	0.1458
14:91434996:C:T	50	100	0.99	0.3675
14:91435343:G:T	40	100	0.97	0.02215
14:91435801:C:A	50	96	0.9	0.13
14:91436222:C:G	40	100	0.99	0.4729
14:91436540:T:G	50	100	1	0.1245
14:91436593:C:T	50	100	1	0.1245
14:91436689:G:A	50	100	1	0.4984
14:91436727:C:T	50	100	1	0.4232
14:91436850:G:A	50	100	0.96	0.1718
14:91437182:A:G	50	100	1	0.4641
14:91437318:G:A	50	100	1	0.4232
14:91437363:T:A	50	100	1	0.4232
14:91437984:C:T	50	98	1	0.1474
14:91438393:C:T	50	100	1	0.4641
14:91438641:C:T	50	100	1	0.04121
14:91438736:C:T	50	100	1	0.4724
14:91439842:C:G	50	100	1	0.2099
14:91440932:G:A	50	100	0.96	0.02052
14:91441351:C:G	50	100	1	0.1247
14:91441416:C:T	50	100	1	0.1452
14:91442680:T:C	50	100	0.72	0.01943
14:91442780:G:A	50	100	0.94	0.02179
14:91443132:A:G	50	100	1	0.3172
14:91443141:T:C	50	98	0.9	0.03577
14:91443147:T:C	50	100	0.99	0.09423
14:91443346:C:T	50	100	0.95	0.04067
14:91443573:C:T	50	100	1	0.4722
14:91443705:G:A	50	100	1	0.4726
14:91444276:C:T	50	100	1	0.4722
14:91444386:C:T	50	100	1	0.317
14:91444467:T:A	50	100	1	0.4722
14:91444496:A:G	50	100	1	0.4722
14:91444651:G:A	50	92	0.99	0.4704
14:91444766:T:C	50	100	1	0.08551
14:91444868:A:T	50	100	1	0.4722
14:91444939:G:A	50	100	1	0.4722
14:91444947:T:C	50	100	0.96	0.08624
14:91445380:C:G	50	100	1	0.4722
14:91445598:A:G	50	100	1	0.4722
14:91445698:A:C	50	100	1	0.1245
14:91445909:A:G	50	100	1	0.4722
14:91446260:C:A	50	100	1	0.4722
14:91446372:C:T	50	98	1	0.1707
14:91446423:G:A	50	100	0.96	0.04085
14:91446461:C:A	50	100	1	0.4722
14:91446576:G:A	50	100	0.9	0.03068
14:91446596:G:C	50	100	1	0.472
14:91446672:A:G	50	100	1	0.2102
14:91446739:C:A	50	100	1	0.4722
14:91447453:C:A	50	100	0.99	0.06427
14:91447496:A:G	50	100	0.99	0.4904
14:91447792:G:A	50	100	0.98	0.06245
14:91447875:C:T	50	98	0.98	0.3912
14:91447890:C:G	50	98	0.97	0.2602
14:91448043:G:A	50	98	0.98	0.2614
14:91448255:T:C	50	100	0.97	0.1229
14:91448289:A:G	50	98	1	0.07662
14:91448299:C:T	50	98	0.97	0.2703
14:91448319:T:C	50	94	0.97	0.2702
14:91448334:T:G	50	94	0.97	0.2672
14:91448409:G:C	50	92	0.97	0.2643
14:91448449:G:A	50	100	0.98	0.01961
14:91448635:C:T	49	100	0.97	0.2571
14:91448732:C:T	50	100	0.98	0.3943
14:91449829:T:C	50	100	0.98	0.3856
14:91449896:T:C	50	100	0.99	0.471
14:91450240:C:T	50	100	0.99	0.144
14:91450254:G:A	50	100	1	0.1231
14:91450788:T:C	50	100	1	0.07662
14:91451096:A:G	50	100	1	0.07662
14:91451284:C:A	50	100	0.98	0.07898
14:91452089:C:T	50	100	0.94	0.0325
14:91452737:T:A	50	100	0.99	0.4711
14:91453017:G:A	50	100	1	0.0345
14:91453056:T:C	50	100	0.97	0.07952
14:91453597:C:T	50	100	0.99	0.386
14:91453629:G:C	50	100	0.99	0.4711
14:91453691:C:T	50	100	1	0.07716
14:91453757:A:G	50	98	0.95	0.1794
14:91454174:T:C	50	100	0.99	0.3942
14:91454366:C:T	50	100	0.99	0.01943
14:91454369:A:C	50	100	0.99	0.3858
14:91454533:T:C	50	100	0.97	0.06137
14:91455121:G:A	50	98	0.97	0.06137
14:91455469:T:G	50	100	0.99	0.394
14:91456658:G:A	50	100	1	0.07716
14:91457644:C:A	50	100	1	0.472
14:91458683:G:T	50	100	1	0.48
14:91459478:T:C	50	100	1	0.3887
14:91459562:T:C	50	100	1	0.3885
14:91459735:T:G	50	100	0.77	0.0167
14:91460430:C:T	50	100	0.99	0.01598
14:91460683:C:T	50	98	0.98	0.06808
14:91460899:G:T	50	100	1	0.3854
14:91461006:C:T	50	100	1	0.07898
14:91461102:G:A	50	100	1	0.04666
14:91461177:G:T	50	100	1	0.4713
14:91461207:T:C	50	100	0.93	0.04884
14:91461373:G:A	50	100	1	0.4715
14:91461942:C:T	50	100	1	0.1944
14:91461957:C:A	50	100	1	0.07734
14:91462356:G:A	50	100	0.99	0.07734
14:91462468:G:T	50	100	1	0.4711
14:91462516:T:C	50	100	0.89	0.07135
14:91462564:C:G	50	100	0.99	0.1267
14:91462589:T:C	50	100	1	0.07734
14:91462648:T:G	50	100	1	0.4711
14:91463440:G:A	50	100	0.98	0.03268
14:91463808:C:T	50	100	1	0.471
14:91464283:C:T	50	98	1	0.471
14:91464355:T:C	49	100	1	0.02959
14:91464480:A:G	50	100	0.99	0.1037
14:91464685:T:C	50	100	1	0.466
14:91464795:C:A	50	100	1	0.4662
14:91465030:C:T	50	100	1	0.07734
14:91465104:C:A	50	100	1	0.07734
14:91466205:A:G	50	100	0.9	0.01398
14:91467959:G:A	50	100	0.99	0.3987
14:91468037:T:C	50	100	1	0.0345
14:91468625:A:G	50	98	1	0.4708
14:91468699:A:G	48	100	0.98	0.04847
14:91469190:C:T	50	100	1	0.06445
14:91469243:A:G	50	100	1	0.4708
14:91469262:A:G	50	100	0.83	0.01107
14:91469560:T:C	50	100	1	0.1946
14:91469700:T:C	50	100	1	0.3874
14:91470353:A:C	50	100	1	0.4708
14:91470642:T:C	50	98	1	0.0345
14:91470799:G:A	50	100	1	0.4708
14:91472021:C:T	50	100	1	0.3853
14:91472257:G:C	50	100	0.99	0.04847
14:91472311:T:C	50	100	0.97	0.02905
14:91472466:T:G	50	96	1	0.472
14:91472532:C:T	49	100	0.99	0.1171
14:91473542:A:G	50	100	0.96	0.06554
14:91473873:G:A	50	100	1	0.02959
14:91474797:T:C	50	98	0.98	0.1491
14:91475309:T:C	50	100	1	0.04666
14:91475998:T:A	50	100	1	0.07044
14:91476063:T:G	50	100	1	0.08261
14:91476117:C:T	50	100	1	0.06427
14:91476317:T:C	50	100	0.96	0.03268
14:91476723:G:A	50	100	0.99	0.04866
14:91477171:G:C	50	100	0.96	0.01162
14:91477681:G:A	49	100	1	0.1944
14:91478567:G:A	50	100	1	0.471
14:91479158:G:T	50	100	1	0.471
14:91479334:G:A	49	100	1	0.471
14:91479788:C:T	50	98	1	0.4784
14:91480318:G:A	50	100	1	0.471
14:91480581:A:G	50	98	0.95	0.01652
14:91480651:C:T	50	100	1	0.4259
14:91480796:A:G	50	100	1	0.471
14:91481164:T:G	50	100	1	0.3863
14:91481699:T:C	50	100	1	0.0659
14:91482299:G:A	50	100	1	0.07734
14:91483155:A:G	50	100	1	0.4708
14:91483202:A:G	50	100	1	0.4708
14:91483642:T:C	50	100	1	0.471
14:91484497:G:A	50	98	0.9	0.0138
14:91485195:A:C	50	100	1	0.0659
14:91486250:G:T	50	84	0.89	0.3043
14:91486645:C:T	50	100	1	0.1267
14:91486657:C:T	49	100	1	0.3854
14:91487382:C:T	50	100	1	0.02959
14:91488163:A:T	50	100	1	0.471
14:91488215:A:C	50	100	0.99	0.1483
14:91488545:A:G	50	100	1	0.471
14:91488646:T:C	50	100	1	0.07716
14:91488802:G:A	50	100	1	0.0955
14:91489149:C:T	50	100	1	0.471
14:91489153:T:C	50	100	1	0.07879
14:91489198:C:T	50	100	1	0.471
14:91489385:G:A	50	100	0.99	0.1485
14:91490526:T:C	50	100	0.99	0.1485
14:91490566:C:G	50	100	1	0.04866
14:91490892:T:A	50	90	0.95	0.2057
14:91490937:C:T	50	100	0.78	0.01688
14:91491041:G:C	50	100	1	0.469
14:91491510:C:T	49	98	0.96	0.1091
14:91491593:G:T	50	100	0.96	0.04248
14:91491848:G:A	50	100	0.99	0.06609
14:91492444:G:A	50	100	1	0.06881
14:91492518:A:C	50	100	1	0.07734
14:91493210:T:G	50	98	0.91	0.02233
14:91493218:A:G	50	98	0.84	0.01797
14:91493222:G:C	50	100	0.84	0.01816
14:91493588:T:C	50	100	0.98	0.06718
14:91493650:G:A	50	96	0.99	0.4936
14:91493879:T:C	50	96	0.99	0.4938
14:91493963:C:T	50	98	0.99	0.04938
14:91494010:C:T	49	100	0.99	0.01434
14:91494440:C:T	50	100	1	0.4719
14:91494528:G:A	50	100	1	0.4719
14:91494844:C:T	50	100	1	0.4719
14:91494855:C:G	50	100	1	0.03431
14:91495693:A:G	50	100	1	0.4719
14:91496182:T:C	50	100	1	0.4719
14:91496729:C:G	50	100	1	0.08261
14:91497376:A:G	50	100	0.99	0.02996
14:91497378:A:G	47	100	0.99	0.4744
14:91497559:G:C	50	100	0.97	0.01961
14:91498339:A:G	50	98	1	0.4742
14:91498530:A:C	50	100	1	0.4722
14:91498556:G:A	50	100	0.98	0.04938
14:91498581:G:C	50	100	0.99	0.1487
14:91498771:A:G	50	98	1	0.07734
14:91499122:A:G	50	98	0.99	0.3847
14:91500264:G:A	50	100	1	0.1955
14:91500287:A:G	50	100	1	0.4722
14:91500357:C:T	50	100	0.91	0.0158
14:91501322:T:C	50	100	1	0.4724
14:91501366:T:C	50	100	1	0.4032
14:91501783:C:A	50	100	1	0.4728
14:91501865:C:T	49	100	0.87	0.02977
14:91501924:A:G	50	96	1	0.4729
14:91501969:A:G	50	98	1	0.4728
14:91502467:G:A	50	100	1	0.02124
14:91502564:C:G	50	100	1	0.0345
14:91502730:C:T	50	100	0.98	0.02451
14:91504078:A:G	50	100	1	0.07752
14:91504129:C:T	50	98	1	0.4252
14:91504180:A:T	50	100	1	0.3874
14:91504485:T:C	50	100	1	0.08261
14:91504921:T:C	49	100	1	0.4728
14:91505239:T:C	50	100	1	0.4728
14:91505542:A:G	50	98	0.97	0.1084
14:91505775:A:G	50	98	1	0.3974
14:91505948:A:T	50	100	1	0.03377
14:91506284:T:C	50	100	1	0.425
14:91506352:T:C	50	100	1	0.07752
14:91506408:C:T	50	100	1	0.4733
14:91506414:A:T	50	100	1	0.02959
14:91506563:T:A	50	100	1	0.0167
14:91506795:C:A	50	100	0.98	0.04975
14:91507199:T:C	50	100	1	0.388
14:91507212:T:G	50	100	0.93	0.03413
14:91507342:T:G	43	83.7	0.96	0.4194
14:91507416:T:C	34	91.2	0.9	0.1905
14:91507447:T:C	40	100	0.84	0.06972
14:91507859:T:C	50	100	0.9	0.0118
14:91507993:G:A	50	100	1	0.08315
14:91507996:T:C	50	100	0.97	0.1857
14:91508528:G:A	50	100	0.97	0.04121
14:91508543:G:C	50	100	0.99	0.3871
14:91509147:C:A	50	98	1	0.1423
14:91510722:C:T	50	100	0.99	0.2293
14:91510783:G:C	50	100	1	0.02215
14:91511056:A:G	50	100	1	0.04866
14:91511273:C:T	50	100	1	0.1425
14:91511731:A:T	49	98	0.7	0.0187
14:91511832:A:G	50	100	0.99	0.1434
14:91511900:T:A	50	100	0.97	0.01253
14:91512954:A:G	50	100	1	0.01307
14:91513056:A:C	50	96	0.99	0.4256
14:91513137:G:A	50	100	1	0.07825
14:91513179:C:T	50	100	1	0.07807
14:91513358:C:T	50	100	1	0.1425
14:91513478:C:A	50	100	0.9	0.02124
14:91514564:T:C	50	100	0.98	0.144
14:91514622:A:G	50	100	1	0.08315
14:91514745:C:G	50	100	1	0.02215
14:91514928:T:C	50	100	1	0.2289
14:91515067:C:T	50	96	0.99	0.425
14:91515329:C:G	50	100	0.98	0.144
14:91516017:G:T	50	100	1	0.08333
14:91516211:A:G	50	100	1	0.03413
14:91516493:G:T	49	100	0.97	0.1432
14:91516522:A:G	50	100	0.99	0.2291
14:91516642:T:C	50	100	1	0.01307
14:91517129:C:T	50	100	0.98	0.144
14:91517465:A:G	49	100	0.91	0.05301
14:91517656:G:A	50	100	1	0.1432
14:91518194:C:T	50	96	0.99	0.4208
14:91518307:G:A	50	100	1	0.01307
14:91518688:C:T	50	100	1	0.1427
14:91519159:A:C	50	96	1	0.1305
14:91519321:A:G	50	100	1	0.07807
14:91519668:A:G	50	100	0.75	0.01452
14:91521264:C:A	50	100	1	0.1443
14:91522063:C:G	50	100	1	0.04267
14:91522167:T:C	50	100	0.99	0.1422
14:91522232:T:C	50	98	0.99	0.3847
14:91523137:G:A	50	100	1	0.01307
14:91523406:C:T	50	100	0.96	0.05283
14:91523511:T:A	50	100	1	0.08642
14:91523517:T:A	49	100	0.99	0.0532
14:91523634:T:C	50	100	1	0.0345
14:91523649:G:A	50	100	1	0.1443
14:91523815:A:G	50	100	1	0.1443
14:91524385:G:C	50	100	1	0.2297
14:91524604:C:T	50	98	1	0.1302
14:91525159:A:C	50	100	0.98	0.1516
14:91525310:A:G	50	100	0.99	0.0345
14:91525609:C:G	50	100	0.99	0.4272
14:91525970:C:T	50	100	1	0.1432
14:91526353:A:G	50	100	1	0.1432
14:91526623:C:T	50	100	1	0.1431
14:91527123:G:A	50	100	1	0.1443
14:91527520:C:A	50	100	1	0.1432
14:91527557:G:T	50	100	1	0.1443
14:91528111:G:A	50	100	1	0.1443
14:91528533:G:C	50	100	1	0.1445
14:91528560:A:G	50	98	0.87	0.02923
14:91528572:C:T	50	100	1	0.07807
14:91528576:C:G	50	100	1	0.1445
14:91529059:T:C	50	100	0.93	0.01852
14:91529390:T:C	50	100	1	0.07843
14:91529515:A:C	50	100	1	0.1443
14:91529560:G:A	50	100	1	0.01307
14:91529640:C:T	50	100	1	0.02977
14:91529779:C:T	50	100	1	0.1456
14:91529854:C:G	49	100	1	0.1959
14:91530028:C:A	50	100	1	0.1434
14:91530224:C:T	50	100	0.98	0.04956
14:91530980:A:C	50	100	0.99	0.146
14:91531077:G:A	50	100	0.98	0.1407
14:91531204:C:G	50	100	1	0.1961
14:91531223:C:T	50	100	1	0.2329
14:91531344:A:C	50	98	0.95	0.0118
14:91531662:A:G	50	98	0.99	0.146
14:91531923:A:T	50	100	1	0.01307
14:91532430:A:C	50	100	0.99	0.146
14:91532743:G:A	50	100	1	0.02433
14:91532834:C:G	50	100	1	0.01307
14:91533447:G:A	50	100	1	0.4296
14:91533902:A:G	50	100	0.97	0.01598
14:91534127:T:C	50	100	1	0.0748
14:91534301:C:T	50	100	0.98	0.14
14:91534832:G:C	50	100	0.97	0.1019
14:91535128:C:T	50	100	1	0.08588
14:91535162:T:C	50	100	1	0.0748
14:91535771:C:A	50	100	0.88	0.07208
14:91607560:C:T	29	79.3	0.98	0.1062
14:91607831:T:C	23	87	0.99	0.04793
14:91611811:A:C	26	96.2	1	0.09822
14:91612257:G:T	37	97.3	1	0.02124
14:91612405:C:T	45	93.3	0.98	0.1176
14:91614191:C:T	25	84	1	0.09822
14:91618106:T:A	20	90	0.99	0.03667
14:91627910:C:T	28	96.4	1	0.04811
14:91629819:C:T	22	95.5	0.98	0.02524
14:91633847:A:G	33	97	0.83	0.01035
14:91633867:G:A	32	87.5	0.85	0.06917
14:91636415:A:G	32	87.5	0.96	0.1932
14:91636588:A:G	45	88.9	0.97	0.1282
14:91638404:T:C	48	87.5	0.99	0.1757
14:91638460:G:A	45	93.3	0.97	0.1932
14:91854178:G:A	40	100	1	0.03268
14:91854866:A:G	50	100	1	0.4234
14:91855176:C:T	50	100	1	0.02669
14:91855241:C:G	50	100	1	0.03068
14:91855787:G:T	50	100	1	0.02905
14:91855811:G:A	50	100	0.97	0.01434
14:91856072:T:C	50	96	1	0.4308
14:91856215:G:A	50	100	0.93	0.01216
14:91856672:C:T	50	100	1	0.03177
14:91856699:C:A	50	100	0.96	0.0345
14:91857095:G:C	50	100	0.96	0.03468
14:91857096:C:T	50	100	1	0.03032
14:91857566:G:A	50	100	1	0.1358
14:91858008:C:G	50	100	1	0.0256
14:91858114:C:T	50	100	0.99	0.354
14:91858271:C:T	50	100	1	0.1429
14:91858535:T:C	50	100	0.98	0.05065
14:91858747:C:T	50	100	1	0.0256
14:91858850:C:T	50	98	0.99	0.1095
14:91858898:G:T	50	100	0.97	0.07044
14:91859053:T:C	50	100	0.97	0.02124
14:91859078:C:T	50	100	1	0.03032
14:91859084:G:A	50	100	1	0.02887
14:91859305:A:T	50	100	0.96	0.01071
14:91859351:C:T	50	100	0.98	0.05029
14:91859410:C:T	50	100	0.96	0.01743
14:91859412:T:C	50	100	1	0.02451
14:91859754:T:C	50	100	0.94	0.04975
14:91859926:A:G	50	98	0.99	0.4766
14:91860071:G:T	50	100	1	0.1491
14:91860074:C:G	50	100	0.98	0.01362
14:91860287:G:T	50	100	0.94	0.02342
14:91860735:C:T	50	100	1	0.03014
14:91860765:T:C	50	100	1	0.02669
14:91860891:C:G	50	100	0.98	0.158
14:91861558:G:A	50	100	0.99	0.08061
14:91861765:A:G	50	100	0.98	0.08007
14:91862142:G:A	50	98	0.99	0.3811
14:91862556:C:T	50	100	0.97	0.01344
14:91862760:G:A	50	100	0.99	0.04012
14:91862971:T:C	50	100	0.99	0.04012
14:91863113:C:G	50	100	0.94	0.01362
14:91863519:G:A	50	100	1	0.03014
14:91863711:C:A	50	98	0.99	0.1491
14:91863772:C:T	50	100	0.98	0.1594
14:91863884:C:A	50	98	0.98	0.1897
14:91863889:A:G	50	100	0.99	0.08061
14:91864069:C:T	50	100	0.98	0.1895
14:91864446:T:C	50	100	0.97	0.15
14:91864475:G:A	50	100	0.97	0.455
14:91865031:C:T	50	100	0.92	0.01362
14:91865566:C:T	50	100	1	0.0374
14:91865671:C:T	50	100	0.96	0.4539
14:91865740:T:G	50	100	0.98	0.08333
14:91866129:A:G	50	100	1	0.03014
14:91866204:C:A	50	100	0.97	0.2647
14:91866378:T:C	50	100	0.98	0.2095
14:91866472:T:C	50	100	0.98	0.1688
14:91866506:G:A	50	100	0.99	0.1117
14:91866524:C:T	50	100	0.97	0.2622
14:91866605:G:C	50	100	0.99	0.01688
14:91866657:G:A	50	100	0.98	0.1688
14:91867267:T:C	50	100	0.96	0.3922
14:91867542:A:G	50	98	0.95	0.0472
14:91867898:C:T	50	94	0.94	0.2142
14:91868250:T:G	50	100	0.97	0.04394
14:91868705:C:T	50	94	0.94	0.445
14:91868960:A:G	50	100	0.92	0.1093
14:91868977:A:G	50	100	0.94	0.0207
14:91869238:C:T	50	100	0.98	0.01344
14:91869601:T:A	50	100	0.95	0.02887
14:91869710:T:C	50	100	0.98	0.01325
14:91869895:A:G	50	100	0.78	0.01071
14:91869898:C:T	50	100	0.78	0.01053
14:91870431:T:C	50	92	0.93	0.4098
14:91870645:C:T	50	90	0.92	0.3867
14:91870763:G:T	50	100	0.91	0.02415
14:91870809:G:C	50	92	0.9	0.3017
14:91870888:G:A	50	96	0.89	0.08733
14:91871032:A:G	50	100	0.83	0.01017
14:91871086:T:C	50	98	0.86	0.05846
14:91871103:C:T	50	100	0.8	0.03159
14:91871148:G:A	50	100	0.88	0.01525
14:91871161:A:C	50	100	0.88	0.01525
14:91871327:G:A	50	100	0.89	0.1304
14:91871430:G:A	50	90	0.83	0.1549
14:91871533:T:C	50	88	0.86	0.3689
14:91871916:T:G	50	100	0.9	0.1331
14:91871998:G:A	50	100	0.9	0.3054
14:91872203:T:C	50	98	0.94	0.04648
14:91872466:T:C	50	100	0.96	0.02415
14:91872579:G:A	50	100	0.94	0.02015
14:91873175:C:T	49	100	0.96	0.03123
14:91873303:A:T	50	98	0.91	0.1445
14:91873462:T:A	50	100	0.72	0.0276
14:91873506:G:A	50	98	0.95	0.3755
14:91873564:C:T	50	98	0.95	0.3749
14:91874046:T:C	50	100	0.93	0.01107
14:91874102:A:G	50	100	0.96	0.2228
14:91874378:G:A	50	100	0.98	0.2052
14:91874466:G:A	50	100	0.98	0.2308
14:91874557:A:G	50	98	0.97	0.398
14:91874648:G:A	50	100	0.99	0.2228
14:91875004:T:G	50	100	0.98	0.2515
14:91875554:C:T	50	100	0.96	0.06935
14:91875895:C:T	50	100	0.9	0.01289
14:91875916:C:T	50	100	0.96	0.06935
14:91876098:G:A	50	100	0.96	0.06935
14:91876241:G:C	50	100	0.97	0.2429
14:91876649:C:T	50	100	0.97	0.06954
14:91876933:T:C	50	100	0.92	0.07807
14:91877130:C:A	50	100	0.93	0.06881
14:91877420:C:T	50	100	0.96	0.0984
14:91877900:T:C	50	98	0.97	0.431
14:91877905:T:G	50	100	0.94	0.1467
14:91877956:A:G	50	98	0.97	0.431
14:91878321:A:C	50	100	0.96	0.02033
14:91878988:G:A	50	100	1	0.03558
14:91879086:C:T	50	100	1	0.04103
14:91879275:A:T	50	100	0.99	0.2769
14:91879321:T:C	50	100	0.99	0.2767
14:91879667:T:C	50	100	1	0.04248
14:91879855:T:C	50	100	0.99	0.2769
14:91880186:C:G	50	100	1	0.04267
14:91880201:C:G	50	100	1	0.04267
14:91880514:G:T	50	100	1	0.2338
14:91880651:G:A	50	98	0.96	0.3003
14:91880913:A:G	50	100	1	0.2288
14:91881001:C:A	50	100	1	0.2284
14:91881146:C:T	50	98	0.92	0.08115
14:91881279:C:T	50	100	0.97	0.02033
14:91881336:A:G	50	100	0.99	0.1805
14:91881431:G:A	50	100	0.8	0.01997
14:91882215:T:A	50	100	1	0.02033
14:91882570:A:G	50	100	1	0.2711
14:91882631:A:G	50	100	1	0.2761
14:91883457:T:G	50	100	0.99	0.01652
14:91883657:C:A	49	91.8	0.98	0.2702
14:91883890:T:C	50	100	0.99	0.2731
14:91884373:C:G	50	100	0.95	0.03341
14:91885243:A:C	50	100	0.98	0.2402
14:91885308:T:A	50	100	0.98	0.252
14:91885770:C:T	50	100	0.98	0.2605
14:91886314:A:G	50	100	0.98	0.1993
14:91886530:T:A	50	100	1	0.01543
14:91886674:C:T	50	100	0.96	0.04684
14:91887068:G:C	50	100	0.99	0.0207
14:91887447:G:A	50	100	0.89	0.01997
14:91887618:C:G	50	98	0.96	0.4878
14:91887981:C:T	50	100	0.97	0.2413
14:91888278:G:A	50	100	0.83	0.01888
14:91888565:C:T	50	100	0.98	0.0167
14:91888643:C:T	50	98	0.93	0.01816
14:91888773:C:A	50	100	0.97	0.2415
14:91888821:T:C	50	100	0.93	0.02415
14:91889311:T:C	50	100	0.89	0.03468
14:91889368:T:G	50	100	0.99	0.124
14:91889547:T:C	50	100	0.99	0.1215
14:91889603:A:C	50	100	0.96	0.05356
14:91889945:A:T	49	98	0.97	0.2282
14:91890602:A:G	50	100	0.99	0.1794
14:91890801:A:G	50	100	0.98	0.185
14:91890836:G:A	50	100	0.84	0.02342
14:91890850:C:T	50	98	0.9	0.02651
14:91890855:C:T	50	100	0.99	0.1222
14:91890893:C:G	50	100	0.99	0.1236
14:91891905:G:C	50	100	0.98	0.3032
14:91892576:C:T	50	100	0.98	0.3448
14:91892610:T:C	50	100	0.98	0.3571
14:91892678:A:C	50	100	0.97	0.3952
14:91892722:C:G	50	100	0.98	0.3602
14:91892972:T:C	50	98	0.99	0.126
14:91893381:C:T	50	100	0.97	0.09931
14:91893483:A:G	50	100	0.99	0.3951
14:91893485:A:C	50	100	0.99	0.4415
14:91893785:T:C	50	100	0.99	0.0236
14:91894188:C:T	49	100	0.97	0.01924
14:91894227:T:C	50	100	0.99	0.4414
14:91894277:A:T	50	100	0.99	0.4414
14:91894357:C:T	50	100	0.97	0.1033
14:91894670:C:T	50	100	0.99	0.0236
14:91894884:C:T	50	100	0.99	0.0118
14:91895468:C:T	50	100	0.99	0.02378
14:91895520:T:C	50	100	0.99	0.1563
14:91895636:T:C	50	100	0.97	0.01761
14:91895735:C:A	50	100	0.86	0.0305
14:91895756:C:T	50	100	0.97	0.01906
14:91895919:T:G	50	100	0.99	0.3128
14:91896083:T:C	50	100	0.98	0.1621
14:91896732:C:A	50	100	0.97	0.01743
14:91897442:T:C	50	100	0.99	0.2008
14:91897564:G:A	50	100	0.88	0.02433
14:91897922:T:C	50	100	0.98	0.1685
14:91898005:G:T	50	100	0.98	0.2398
14:91898243:T:G	50	100	0.97	0.01797
14:91898459:G:C	50	100	0.99	0.0118
14:91898478:T:C	50	100	0.98	0.1619
14:91898707:G:A	50	96	0.98	0.2885
14:91898781:A:G	50	98	0.91	0.01452
14:91898824:C:T	49	93.9	0.98	0.3816
14:91898870:A:C	50	98	0.98	0.1547
14:91898942:C:T	50	100	0.88	0.02015
14:91899264:C:T	50	100	0.93	0.03522
14:91899446:G:A	50	98	0.99	0.2979
14:91900293:T:C	50	100	0.99	0.02433
14:91901000:T:C	50	100	0.99	0.2409
14:91901067:C:T	50	98	0.96	0.1002
14:91901354:C:G	50	100	0.92	0.01834
14:91901498:G:A	50	100	0.83	0.04012
14:91901824:C:T	50	98	0.97	0.02433
14:91902125:C:A	50	100	0.96	0.02415
14:91902284:T:G	50	86	0.93	0.4366
14:91902285:T:G	49	91.8	0.98	0.2406
14:91902618:G:A	50	98	0.99	0.1316
14:91902891:C:G	50	100	0.99	0.2729
14:91903077:T:C	50	100	1	0.02433
14:91903248:C:T	50	98	0.98	0.2021
14:91903480:T:C	50	98	0.98	0.01035
14:91903656:G:A	50	98	0.98	0.4426
14:91903680:G:A	50	98	0.98	0.4308
14:91904071:A:G	50	100	0.95	0.04303
14:91904261:C:T	50	100	1	0.02433
14:91904459:C:T	50	100	0.99	0.0118
14:91904479:G:T	50	98	0.98	0.4675
14:91904502:A:C	50	98	0.98	0.2315
14:91904550:A:T	50	100	0.99	0.2378
14:91904654:A:C	50	100	1	0.02433
14:91904780:G:A	50	100	0.92	0.01216
14:91904797:G:A	50	98	0.98	0.4428
14:91904806:C:A	50	100	1	0.02487
14:91904830:T:C	50	100	1	0.02433
14:91904831:G:A	50	100	1	0.02433
14:91904890:T:C	50	98	0.97	0.2306
14:91904984:G:T	50	100	0.93	0.01398
14:91905009:C:T	50	100	0.99	0.1997
14:91905303:C:A	50	100	1	0.02433
14:91905451:G:A	50	100	1	0.02433
14:91905510:A:G	50	100	1	0.02433
14:91905666:A:G	50	100	1	0.02451
14:91905731:C:T	50	100	0.96	0.02197
14:91905799:C:T	50	98	0.99	0.2409
14:91906203:T:C	50	100	0.94	0.1245
14:91906205:C:T	49	100	1	0.02433
14:91906244:C:T	50	100	0.98	0.2769
14:91906566:A:G	50	100	1	0.02469
14:91906619:G:A	50	100	1	0.02433
14:91906659:C:A	50	98	0.98	0.4631
14:91906840:A:G	50	100	1	0.02433
14:91906850:A:T	50	100	0.82	0.01598
14:91906854:C:T	50	100	0.99	0.06718
14:91907097:C:A	50	100	0.92	0.05465
14:91907645:G:A	50	96	0.96	0.1538
14:91908061:A:C	50	100	0.95	0.1215
14:91908082:T:C	50	100	0.99	0.06064
14:91908143:T:G	50	98	0.99	0.2093
14:91908954:G:A	50	100	1	0.02433
14:91908956:C:T	50	98	0.96	0.201
14:91909247:G:A	50	100	0.96	0.03322
14:91909271:C:T	50	96	0.98	0.4866
14:91909272:A:G	50	100	0.95	0.1213
14:91909426:A:G	50	98	0.98	0.3321
14:91909826:C:T	50	98	0.97	0.1471
14:91910028:G:A	50	100	0.97	0.4272
14:91910155:A:T	50	96	0.98	0.175
14:91910164:C:T	50	100	0.93	0.03758
14:91910213:G:A	50	100	0.95	0.1276
14:91910395:C:T	50	100	0.99	0.06118
14:91910787:A:C	50	94	0.98	0.2589
14:91911041:C:T	50	100	1	0.06463
14:91911095:C:T	50	100	0.98	0.06209
14:91911458:G:A	50	98	0.98	0.2271
14:91911530:G:C	50	98	0.98	0.2721
14:91912636:C:A	50	98	0.97	0.3106
14:91913181:G:A	50	100	0.99	0.126
14:91913280:G:A	50	100	0.99	0.1494
14:91913776:C:A	50	100	0.98	0.08515
14:91914328:T:A	50	96	0.98	0.4463
14:91914344:G:A	50	100	0.92	0.02705
14:91915424:G:A	50	100	1	0.06209
14:91915752:C:A	50	100	0.98	0.04975
14:91916184:G:A	50	98	0.94	0.01743
14:91916745:C:A	50	96	0.99	0.2491
14:91917148:C:T	50	96	0.99	0.2495
14:91917317:G:A	50	100	1	0.1609
14:91917655:C:T	50	98	0.97	0.1276
14:91917798:A:T	50	98	0.97	0.1276
14:91918794:A:G	50	100	0.98	0.06209
14:91919205:C:G	50	100	1	0.1609
14:91919386:A:G	48	95.8	0.61	0.04339
14:91919394:G:A	43	86	0.77	0.0138
14:91919853:T:G	50	100	0.94	0.01235
14:91919922:G:A	50	100	0.96	0.02269
14:91919933:C:T	50	100	0.94	0.01834
14:91920035:C:T	50	98	0.98	0.2264
14:91920183:C:T	50	100	0.95	0.1374
14:91920389:A:T	50	100	0.94	0.03123
14:91920462:G:A	50	100	0.93	0.08297
14:91921197:C:T	50	98	0.97	0.1216
14:91921755:A:G	50	100	1	0.1607
14:91921948:C:T	50	98	0.98	0.287
14:91921965:C:A	50	100	1	0.1532
14:91922370:A:G	50	98	0.98	0.4936
14:91922703:C:T	50	98	0.97	0.3201
14:91922770:A:C	50	100	0.99	0.1607
14:91922948:T:C	50	100	0.72	0.01107
14:91923028:G:A	50	100	0.99	0.1607
14:91923121:G:A	50	98	0.96	0.06772
14:91923866:C:T	50	100	0.97	0.02288
14:91923945:G:A	50	98	0.96	0.06845
14:91924021:C:T	50	100	0.97	0.1554
14:91924276:A:G	50	98	0.98	0.2921
14:91924618:G:C	50	92	0.87	0.1264
14:91924694:A:G	50	98	0.72	0.01725
14:91924783:C:G	50	100	0.9	0.01906
14:91925001:A:G	50	100	0.94	0.08878
14:91925015:G:A	50	100	0.83	0.01543
14:91925611:G:A	50	98	0.96	0.2438
14:91926161:T:A	50	100	0.97	0.07244
14:91926225:C:T	50	96	0.94	0.09913
14:91926235:C:A	50	98	0.93	0.02433
14:91926443:C:T	50	100	0.97	0.06681
14:91926682:C:T	50	100	0.97	0.2131
14:91926790:G:A	50	100	0.92	0.01126
14:91926824:G:A	50	100	0.93	0.01652
14:91926844:G:A	50	98	0.91	0.03649
14:91926854:T:A	50	98	0.96	0.2451
14:91927127:G:A	50	100	0.86	0.01416
14:91927207:C:T	50	100	0.92	0.02542
14:91927360:T:G	50	100	0.95	0.2242
14:91927524:C:A	50	100	0.78	0.01307
14:91927598:G:C	50	100	0.93	0.01725
14:91927828:C:T	50	100	0.97	0.2128
14:91927966:G:A	50	100	0.96	0.05628
14:91928222:G:A	50	100	0.96	0.05828
14:91928349:C:T	50	100	0.83	0.02651
14:91928482:G:A	50	96	0.96	0.3733
14:91928615:T:C	50	96	0.7	0.0138
14:91929026:C:A	50	98	0.96	0.2137
14:91929113:A:C	50	100	0.66	0.01053
14:91929118:A:C	50	98	0.84	0.01997
14:91929647:T:G	50	100	0.91	0.07335
14:91930070:A:G	50	100	0.89	0.0138
14:91930256:A:G	50	92	0.94	0.246
14:91930281:G:A	50	92	0.9	0.3008
14:91930406:C:G	50	84	0.93	0.2382
14:91930531:C:G	50	100	0.95	0.01089
14:91931655:G:A	50	100	0.92	0.01017
14:91931894:G:A	50	98	0.93	0.01035
14:91932399:A:G	50	96	0.88	0.02052
14:91932428:G:A	50	100	0.9	0.04866
14:91932865:C:T	50	94	0.95	0.2095
14:91932900:T:C	50	98	0.93	0.26
14:91932944:C:T	50	94	0.93	0.4641
14:91933083:A:G	50	100	0.97	0.0158
14:91933314:G:A	50	94	0.93	0.4472
14:91933707:G:A	50	100	0.71	0.01816
14:91933876:G:A	50	96	0.97	0.05628
14:91933957:C:G	50	94	0.95	0.2079
14:91934540:G:A	50	96	0.96	0.04884
14:91935241:T:C	50	90	0.92	0.218
14:91935244:G:T	50	96	0.92	0.01561
14:91935290:A:G	50	90	0.91	0.3341
14:91935355:C:G	50	100	0.94	0.02251
14:91936005:A:C	50	100	0.95	0.0256
14:91936388:T:C	50	100	0.96	0.04139
14:91937316:T:C	50	94	0.94	0.2732
14:91938033:A:G	50	100	0.97	0.09641
14:91938099:A:G	50	100	0.94	0.01089
14:91938900:C:T	50	100	0.98	0.01271
14:91939298:T:G	50	100	0.95	0.01761
14:91939394:C:T	50	98	0.96	0.4319
14:91939586:C:T	50	100	0.99	0.0138
14:91939688:C:T	50	98	0.99	0.01325
14:91940315:C:G	50	100	0.99	0.01761
14:91941117:T:G	50	100	0.99	0.1137
14:91941349:C:T	50	96	0.97	0.1271
14:91941422:C:G	50	100	0.99	0.1109
14:91941591:G:A	50	100	0.99	0.01362
14:91941743:G:A	50	100	1	0.1004
14:91941794:C:T	50	100	0.93	0.03123
14:91941841:G:A	50	100	0.96	0.01743
14:91941965:A:G	50	100	0.99	0.1371
14:91942345:G:C	50	100	0.88	0.01743
14:91942560:T:G	50	100	0.9	0.01779
14:91942759:T:C	50	98	1	0.1071
14:91942881:A:T	50	100	1	0.0167
14:91942989:T:C	50	100	1	0.1013
14:91943048:C:T	50	100	0.94	0.0374
14:91943180:T:C	50	100	1	0.09985
14:91943287:T:C	50	100	1	0.09967
14:91943352:A:T	49	100	0.91	0.01688
14:91943755:T:C	50	98	0.99	0.4259
14:91943830:C:T	50	100	0.99	0.1
14:91943894:G:A	50	100	0.93	0.01652
14:91943917:G:C	50	98	0.98	0.2687
14:91944048:A:G	50	98	0.98	0.3724
14:91944157:T:C	50	98	0.99	0.4317
14:91944330:A:G	50	100	0.92	0.01725
14:91944558:G:A	50	100	0.94	0.03504
14:91944566:C:A	50	100	0.97	0.1184
14:91944728:A:T	50	100	0.9	0.01688
14:91944957:A:T	50	100	0.95	0.01344
14:91945141:A:G	50	98	0.99	0.4345
14:91945208:G:C	50	100	0.98	0.09786
14:91945408:T:G	50	100	0.98	0.07389
14:91946485:A:G	50	100	0.98	0.07407
14:91946878:A:C	50	100	0.97	0.02142
14:91947055:A:T	50	100	0.95	0.04158
14:91947643:G:A	50	96	0.97	0.183
14:91947959:C:A	50	100	0.97	0.01906
14:91948036:T:C	50	100	0.95	0.08951
14:91948754:T:A	49	100	1	0.0187
14:91948820:C:G	49	98	1	0.02723
14:91948827:G:A	49	100	1	0.01507
14:91948976:A:G	50	100	0.99	0.457
14:91949632:G:A	50	100	0.97	0.0748
14:91949683:C:G	50	100	0.96	0.04158
14:91950020:A:G	50	100	1	0.4611
14:91950419:G:C	50	100	0.99	0.1342
14:91950870:C:T	50	100	1	0.1447
14:91951824:T:C	50	98	0.99	0.4012
14:91953518:A:T	50	100	1	0.07444
14:91953587:T:C	50	100	0.92	0.01688
14:91954284:T:G	50	100	0.95	0.04539
14:91954375:G:A	50	100	1	0.01525
14:91954645:G:T	50	100	1	0.116
14:91954931:T:C	50	100	1	0.116
14:91955870:A:G	50	100	1	0.1799
14:91956579:T:G	50	100	0.99	0.4472
14:91956965:G:A	50	100	1	0.1877
14:91957005:C:T	50	100	1	0.01344
14:91957466:A:G	50	100	0.99	0.256
14:91957639:A:G	50	100	1	0.0138
14:91957991:G:A	50	100	1	0.07444
14:91958285:C:T	50	100	1	0.0138
14:91958433:G:A	50	100	0.99	0.1431
14:91959432:T:C	50	96	0.92	0.1454
14:91959442:T:C	50	100	1	0.06645
14:91959489:C:A	50	100	1	0.1422
14:91959648:T:C	50	100	1	0.01289
14:91960118:A:G	50	100	1	0.155
14:91960272:C:T	50	100	1	0.1612
14:91960367:C:T	50	100	0.97	0.01688
14:91960502:T:G	50	100	1	0.01362
14:91960562:C:T	50	100	1	0.01416
14:91960782:T:C	50	100	1	0.1877
14:91960855:T:A	50	100	1	0.4076
14:91960878:A:C	50	100	1	0.3493
14:91961004:T:C	50	100	1	0.3493
14:91961156:T:C	50	100	1	0.4069
14:91961190:A:T	50	100	1	0.3493
14:91961254:C:T	50	100	1	0.01362
14:91961288:T:C	50	100	1	0.3493
14:91961353:A:G	50	100	1	0.3493
14:91961383:A:G	50	100	1	0.0138
14:91961598:G:A	50	100	1	0.4067
14:91961682:T:C	50	100	1	0.3493
14:91961757:C:G	50	100	1	0.3493
14:91961872:G:T	50	98	1	0.3916
14:91961994:T:C	50	100	1	0.3489
14:91962066:G:A	50	100	1	0.3491
14:91962289:G:A	50	100	1	0.3773
14:91962301:G:A	50	100	1	0.3489
14:91962406:A:C	50	100	1	0.1442
14:91962545:A:G	50	100	1	0.3491
14:91962641:C:T	50	100	1	0.02796
14:91962754:C:T	50	100	1	0.3489
14:91962852:C:G	50	100	1	0.0138
14:91962856:T:A	50	100	1	0.1875
14:91962975:G:A	50	100	1	0.1215
14:91962999:A:C	50	100	1	0.3488
14:91963048:T:C	50	98	1	0.3489
14:91963160:A:G	50	100	1	0.3489
14:91963407:C:T	50	100	1	0.02015
14:91963420:C:A	50	100	1	0.3489
14:91963434:C:T	50	100	1	0.3489
14:91963597:G:A	50	100	1	0.3553
14:91963790:C:G	50	100	1	0.01362
14:91963840:A:G	50	100	1	0.3553
14:91964487:G:A	50	100	1	0.3553
14:91964826:A:C	50	100	1	0.1736
14:91965318:C:T	50	100	0.97	0.03486
14:91965332:C:T	50	100	1	0.0138
14:91965446:C:T	50	100	1	0.1463
14:91965466:C:T	50	100	0.96	0.02923
14:91965537:C:T	50	100	1	0.01489
14:91965660:G:A	50	100	1	0.01289
14:91965697:G:T	50	100	1	0.1972
14:91965964:A:G	50	100	1	0.4103
14:91966289:C:G	50	100	0.97	0.02052
14:91966300:C:T	49	100	0.99	0.1968
14:91966405:A:G	50	100	0.97	0.04466
14:91966790:C:T	50	100	1	0.01507
14:91967132:T:C	47	97.9	1	0.0138
14:91967194:T:C	49	100	0.98	0.03613
14:91967224:C:T	50	100	1	0.01507
14:91967297:C:T	50	100	1	0.01507
14:91967600:A:G	50	100	0.97	0.0443
14:91967929:C:T	50	100	1	0.04412
14:91968119:A:T	50	100	0.99	0.02905
14:91968721:T:A	50	100	0.99	0.2055
14:91968743:G:A	50	100	1	0.01507
14:91969063:T:G	50	100	1	0.01398
14:91969243:T:C	50	100	1	0.2556
14:91969328:A:G	50	100	0.98	0.03631
14:91969427:T:C	50	100	1	0.01253
14:91969971:T:C	50	98	1	0.02741
14:91970069:T:C	50	100	1	0.02923
14:91970172:T:C	50	100	1	0.0443
14:91970182:G:A	50	100	0.78	0.01888
14:91970282:G:A	50	100	1	0.01507
14:91970367:C:G	50	100	1	0.02923
14:91970617:G:T	50	100	1	0.0443
14:91970655:G:A	50	100	1	0.01507
14:91970804:T:C	50	100	1	0.02052
14:91970930:C:T	50	100	0.93	0.01471
14:91970946:T:A	50	100	0.85	0.01434
14:91971011:T:C	50	100	1	0.02923
14:91971065:G:T	50	100	1	0.01507
14:91971795:G:A	50	100	1	0.01507
14:91971861:G:T	50	100	1	0.01271
14:91971890:C:A	50	100	1	0.01525
14:91971922:T:C	50	100	1	0.04357
14:91972077:G:A	50	100	1	0.02941
14:91972110:C:A	50	100	1	0.01507
14:91972141:T:C	50	100	1	0.04321
14:91972163:G:A	50	100	0.96	0.01416
14:91972245:A:G	50	100	0.97	0.03613
14:91972456:G:T	50	100	1	0.0138
14:91972457:A:T	50	100	1	0.0138
14:91972785:T:C	50	100	0.85	0.01235
14:91973111:C:T	48	100	1	0.1981
14:91973182:C:T	50	100	1	0.01507
14:91973523:T:C	50	100	1	0.01507
14:91974083:C:A	50	100	1	0.04448
14:91974107:C:G	50	100	1	0.04321
14:91974111:T:C	50	100	1	0.01362
14:91974115:G:C	50	100	1	0.01507
14:91974169:G:A	50	100	1	0.1436
14:91974395:T:C	50	100	1	0.01507
14:91974541:T:A	50	100	0.99	0.04466
14:91974542:A:T	50	100	1	0.09368
14:91974562:G:C	50	100	1	0.02941
14:91974603:A:G	50	100	1	0.02959
14:91974722:C:T	50	100	1	0.2048
14:91974933:C:T	50	100	1	0.04448
14:91975422:T:C	50	100	1	0.04321
14:91975798:A:G	50	100	1	0.0138
14:91975826:A:T	50	100	0.98	0.04267
14:91975915:C:T	50	100	1	0.04448
14:91976400:A:T	50	100	1	0.01507
14:91976847:A:G	50	100	1	0.01507
14:91977563:A:G	50	100	1	0.01362
14:91978545:T:A	50	100	1	0.1514
14:91978701:A:G	50	100	1	0.4998
14:91978983:G:T	50	100	1	0.02251
14:91979274:G:A	50	100	0.87	0.01398
14:91979647:T:C	50	100	1	0.1511
14:91979688:C:T	50	100	1	0.1514
14:91979691:T:C	50	100	1	0.1511
14:91980219:T:G	50	100	1	0.2111
14:91980474:A:G	50	100	1	0.03558
14:91980628:C:T	50	100	1	0.1405
14:91980806:T:C	50	100	1	0.0354
14:91981018:T:A	48	95.8	0.89	0.02705
14:91981021:T:A	48	97.9	1	0.01089
14:91981096:A:C	50	98	1	0.0354
14:91981286:G:T	50	100	1	0.0354
14:91981372:C:T	50	100	1	0.03667
14:91981420:C:T	50	100	1	0.2113
14:91981883:G:A	50	100	1	0.01253
14:91982247:T:A	50	100	0.68	0.01452
14:91982477:G:C	50	100	1	0.02687
14:91983144:G:A	50	100	1	0.01507
14:91983681:C:T	50	100	1	0.03123
14:91983916:G:A	50	100	1	0.07807
14:91984040:C:T	50	100	1	0.4074
14:91984075:T:C	50	100	1	0.02923
14:91984658:C:T	50	100	1	0.0443
14:91984714:T:C	50	100	1	0.4985
14:91984874:T:C	50	100	1	0.0138
14:91984942:G:C	50	100	1	0.02923
14:91985014:G:A	50	100	1	0.02941
14:91985552:A:G	50	100	1	0.04303
14:91985590:T:C	50	100	1	0.0138
14:91986164:C:T	50	100	1	0.07752
14:91986294:A:G	50	100	1	0.03649
14:91986377:C:T	50	100	1	0.01507
14:91986645:A:G	50	100	1	0.0138
14:91986802:G:A	50	100	1	0.0354
14:91986860:C:T	50	100	1	0.01507
14:91987047:G:T	50	100	1	0.1512
14:91987213:A:T	50	100	1	0.4212
14:91987343:G:A	50	100	0.96	0.04303
14:91987397:C:T	50	100	0.98	0.03613
14:91987417:G:C	50	100	1	0.04303
14:91987604:C:T	50	100	1	0.01507
14:91987672:T:G	50	100	1	0.09368
14:91988106:G:A	50	100	1	0.01507
14:91988260:A:G	50	100	1	0.2048
14:91988289:C:T	50	100	1	0.03667
14:91988404:A:T	50	100	1	0.07898
14:91989011:T:A	50	100	1	0.2048
14:91989087:A:C	50	100	1	0.01053
14:91989143:A:C	50	100	1	0.2048
14:91989166:G:T	50	100	0.98	0.03704
14:91989318:G:T	50	100	1	0.01507
14:91989479:T:G	50	100	0.99	0.1447
14:91989545:C:T	50	100	1	0.01507
14:91990655:A:G	50	100	1	0.09386
14:91990887:C:T	50	100	1	0.02179
14:91991007:G:A	50	100	1	0.02179
14:91991052:T:A	50	100	1	0.07898
14:91991176:T:C	50	100	1	0.02142
14:91991217:A:T	50	100	1	0.0138
14:91991243:T:C	50	100	1	0.0216
14:91991342:T:C	50	100	1	0.0216
14:91991516:A:G	50	100	0.96	0.01743
14:91991547:T:C	50	100	1	0.01507
14:91991811:G:A	50	100	1	0.01507
14:91991855:G:A	50	100	1	0.01507
14:91991882:A:G	50	100	1	0.0138
14:91992434:T:C	50	100	1	0.0216
14:91992691:C:T	50	100	0.8	0.01816
14:91992725:T:C	50	100	0.98	0.1367
14:91992737:G:A	50	100	1	0.0138
14:91992839:G:C	50	100	0.94	0.0345
14:91992969:G:T	47	100	1	0.0216
14:91993087:T:C	50	100	1	0.01507
14:91993091:A:C	50	100	1	0.01507
14:91993203:G:A	50	100	1	0.0138
14:91993256:C:A	50	100	1	0.01398
14:91993754:C:A	50	100	1	0.2048
14:91993788:G:A	50	100	1	0.02142
14:91994058:C:T	50	100	1	0.03686
14:91994260:T:G	49	100	1	0.01507
14:91994419:T:G	50	100	0.98	0.2774
14:91994673:C:T	50	100	1	0.2048
14:91994753:A:G	50	100	1	0.4212
14:91994848:C:T	50	100	1	0.3994
14:91994876:A:G	50	100	1	0.01525
14:91995701:C:T	50	100	1	0.1512
14:91995718:C:T	50	100	1	0.211
14:91995744:T:G	50	100	0.86	0.01434
14:91995779:C:A	49	100	0.98	0.03631
14:91996153:T:C	50	100	1	0.4067
14:91996303:C:T	50	100	1	0.01452
14:91997107:A:T	50	98	1	0.02741
14:91997128:A:C	50	100	1	0.01398
14:91997194:G:A	50	100	1	0.01507
14:91997277:A:G	50	100	1	0.07898
14:91997369:G:A	50	100	1	0.02905
14:91997374:T:C	50	100	1	0.02905
14:91997967:C:G	50	100	1	0.0581
14:91998083:G:A	50	100	1	0.4212
14:91998720:C:A	50	98	1	0.05828
14:91998898:C:T	50	100	1	0.07898
14:91998921:A:G	50	100	1	0.0581
14:91999002:A:G	50	100	1	0.05828
14:91999320:A:G	50	100	1	0.01979
14:91999767:C:T	50	100	1	0.2048
14:92000295:T:C	50	100	1	0.01507
14:92000364:T:C	50	100	1	0.01507
14:92000381:T:C	50	100	0.99	0.04339
14:92000453:G:C	50	100	1	0.02905
14:92000736:T:C	50	100	1	0.4216
14:92000841:T:C	50	100	1	0.01507
14:92000888:T:C	50	100	1	0.2111
14:92000965:G:A	50	100	1	0.04321
14:92001375:A:G	50	96	0.91	0.0256
14:92001390:T:C	50	100	1	0.01398
14:92001606:G:A	50	98	1	0.211
14:92001632:T:C	50	100	1	0.4216
14:92001633:G:A	50	100	1	0.04303
14:92001953:C:T	50	100	1	0.01489
14:92002022:C:T	50	100	1	0.1207
14:92002114:G:A	50	100	0.95	0.01507
14:92002359:T:C	50	100	1	0.02687
14:92002385:C:A	50	100	0.99	0.144
14:92002763:T:C	50	100	0.96	0.01816
14:92002784:T:C	50	100	1	0.04303
14:92002832:T:A	50	100	0.99	0.01362
14:92002937:C:G	50	100	1	0.4216
14:92003005:A:G	50	100	1	0.04303
14:92003035:G:A	50	100	1	0.04303
14:92003122:A:G	50	100	1	0.0581
14:92003176:A:C	50	100	1	0.04303
14:92004262:C:T	50	100	1	0.01362
14:92004670:A:G	50	100	1	0.01507
14:92004858:T:C	50	100	1	0.01362
14:92005045:G:A	50	100	1	0.01471
14:92005325:T:C	50	100	1	0.01507
14:92005593:C:G	50	100	1	0.01507
14:92006593:A:G	50	100	1	0.1498
14:92007599:T:C	50	100	1	0.2113
14:92007634:T:C	50	100	1	0.01471
14:92007650:T:G	50	100	1	0.01053
14:92008086:C:T	50	100	0.99	0.0138
14:92008148:C:A	50	100	1	0.01525
14:92008231:C:T	50	100	0.99	0.07898
14:92008545:G:A	50	100	0.94	0.02269
14:92008579:G:C	50	100	1	0.1494
14:92009155:A:G	50	100	1	0.04303
14:92009436:G:A	50	100	0.95	0.02705
14:92009603:C:T	50	100	1	0.205
14:92009661:A:G	50	100	1	0.205
14:92009922:A:G	50	100	1	0.01507
14:92010336:C:T	50	100	0.97	0.02723
14:92010348:T:C	50	100	0.99	0.01053
14:92010471:G:A	50	100	0.98	0.0394
14:92011318:C:T	50	100	1	0.01398
14:92011384:G:A	50	100	1	0.01017
14:92011467:G:C	49	98	1	0.02741
14:92011586:T:A	50	100	1	0.01398
14:92011719:T:C	50	100	1	0.01398
14:92011854:A:G	50	100	1	0.1496
14:92012231:C:T	50	100	1	0.01507
14:92012470:T:C	50	100	0.95	0.01507
14:92012784:T:C	50	100	0.98	0.04956
14:92012833:T:G	50	100	1	0.1273
14:92012953:A:G	50	98	0.98	0.146
14:92012958:G:A	50	100	0.96	0.01362
14:92013260:C:T	50	100	0.96	0.02887
14:92013665:T:C	50	100	1	0.167
14:92013690:T:C	50	100	1	0.05138
14:92013749:C:T	50	100	1	0.1674
14:92013832:C:T	50	100	1	0.03903
14:92014167:A:C	50	100	1	0.04412
14:92014598:A:C	50	98	1	0.04448
14:92014703:A:C	50	100	1	0.1685
14:92015248:T:G	50	100	1	0.01507
14:92015492:C:T	50	100	1	0.01525
14:92015585:G:A	50	100	1	0.04448
14:92015613:G:A	50	100	1	0.01525
14:92015666:T:A	50	100	1	0.02124
14:92015910:T:C	50	100	1	0.05955
14:92016137:A:G	50	100	1	0.01507
14:92016172:A:T	50	100	1	0.1349
14:92016490:C:A	50	100	1	0.04557
14:92016604:C:T	50	100	1	0.1687
14:92017112:C:T	50	100	1	0.01507
14:92017883:T:C	50	100	1	0.1687
14:92017923:C:T	50	100	1	0.01398
14:92018440:G:C	50	100	1	0.01507
14:92018739:A:G	50	100	0.96	0.04357
14:92018832:G:T	50	100	0.99	0.01816
14:92018979:C:A	47	78.7	0.71	0.1629
14:92019141:C:T	50	100	1	0.02542
14:92019537:G:T	50	100	1	0.3397
14:92019761:T:C	50	100	1	0.02542
14:92019794:A:C	50	100	1	0.01507
14:92019809:G:A	50	100	1	0.01507
14:92019898:T:C	50	100	1	0.1298
14:92019958:T:C	50	100	1	0.02433
14:92020125:G:A	50	98	1	0.04975
14:92020177:G:A	50	98	1	0.02542
14:92020270:A:G	50	100	0.86	0.01507
14:92020479:T:C	50	100	1	0.01035
14:92020756:G:T	50	100	1	0.04049
14:92020842:C:T	50	100	1	0.0256
14:92022253:G:T	50	100	1	0.01507
14:92022550:C:A	50	100	1	0.1685
14:92022830:T:C	50	100	0.99	0.1529
14:92022989:A:C	50	100	1	0.04049
14:92023010:C:T	50	100	0.77	0.0256
14:92023198:T:C	50	100	1	0.02433
14:92023211:G:A	50	100	0.97	0.01162
14:92023268:C:T	50	100	1	0.01507
14:92023404:C:T	49	100	1	0.01507
14:92024238:C:A	50	100	1	0.02542
14:92024511:A:T	50	100	1	0.04049
14:92024575:T:C	50	100	1	0.02542
14:92024679:A:G	50	100	1	0.02433
14:92024915:T:C	50	100	1	0.01398
14:92025427:A:T	50	100	1	0.01507
14:92025499:C:T	50	100	0.89	0.01452
14:92025509:T:C	50	98	0.99	0.3715
14:92025996:C:T	50	100	0.99	0.02542
14:92026307:T:C	50	100	1	0.1685
14:92027004:C:G	50	100	1	0.01017
14:92028086:G:A	50	100	0.98	0.3293
14:92028297:T:A	50	100	0.7	0.01416
14:92028323:G:A	50	100	1	0.01997
14:92028453:T:G	50	100	0.97	0.03232
14:92029192:A:G	50	98	1	0.1868
14:92029289:T:A	44	100	1	0.01489
14:92029290:T:A	45	100	1	0.02088
14:92029292:T:A	46	97.8	1	0.01489
14:92029293:T:A	46	97.8	1	0.02052
14:92029295:T:A	46	95.7	0.85	0.01216
14:92029296:T:A	46	97.8	0.9	0.02033
14:92029456:C:T	50	100	1	0.01035
14:92029537:G:A	50	100	0.83	0.01507
14:92030046:T:A	49	100	1	0.3391
14:92030065:C:T	49	98	1	0.02542
14:92030083:G:A	50	98	1	0.02542
14:92030113:C:T	49	100	0.94	0.02451
14:92030269:T:C	50	98	1	0.1866
14:92030587:A:G	50	100	1	0.01507
14:92030626:A:G	49	100	1	0.04067
14:92031105:A:T	50	100	0.94	0.01507
14:92031306:A:G	50	100	0.99	0.0817
14:92031593:C:T	50	100	1	0.01598
14:92031646:C:A	50	100	1	0.2271
14:92031689:A:G	50	100	1	0.3715
14:92031716:T:C	50	100	1	0.02542
14:92031851:T:C	50	100	0.96	0.216
14:92032159:C:T	50	100	1	0.01507
14:92032340:G:A	50	100	1	0.02542
14:92032480:T:G	50	100	0.98	0.2747
14:92032755:C:T	50	100	1	0.01779
14:92033004:T:G	50	100	0.98	0.2751
14:92033137:G:A	50	98	0.91	0.05846
14:92033467:C:T	50	100	1	0.08134
14:92033504:G:A	50	100	1	0.1866
14:92033512:G:A	50	100	1	0.3715
14:92033664:T:C	50	98	1	0.1866
14:92034192:G:A	50	100	1	0.01507
14:92034336:T:C	50	100	1	0.01035
14:92034358:G:A	50	100	1	0.01507
14:92034382:T:C	50	100	1	0.04085
14:92034609:G:A	50	100	1	0.01507
14:92034618:C:T	50	100	1	0.02542
14:92034744:C:T	50	100	1	0.02433
14:92035028:G:C	50	100	1	0.01507
14:92035585:A:T	50	78	0.94	0.4889
14:92035651:C:T	50	100	1	0.187
14:92035782:T:C	50	100	1	0.01507
14:92035913:C:T	50	100	1	0.1868
14:92036141:T:G	50	100	1	0.3716
14:92036496:C:T	50	100	1	0.01035
14:92037031:C:G	50	100	1	0.1118
14:92037232:T:C	50	100	1	0.3718
14:92037494:T:C	50	98	1	0.08152
14:92037674:G:A	50	100	0.92	0.01416
14:92037924:C:A	50	100	1	0.2262
14:92038164:A:C	50	100	1	0.01071
14:92038808:A:G	50	100	1	0.02106
14:92038902:A:G	50	100	1	0.01362
14:92038971:C:G	50	100	1	0.01489
14:92039002:C:G	50	100	1	0.1088
14:92039256:C:A	50	100	0.97	0.216
14:92039571:T:A	50	100	1	0.03667
14:92040050:G:C	50	100	1	0.01507
14:92040239:T:C	50	100	1	0.1995
14:92040665:G:T	50	100	1	0.0256
14:92041042:A:G	50	100	1	0.01525
14:92041194:A:T	50	100	0.95	0.03177
14:92041779:A:T	50	100	1	0.01761
14:92041926:G:A	50	100	1	0.01398
14:92042262:T:C	50	100	1	0.04067
14:92042485:C:T	50	100	1	0.01053
14:92042530:T:C	50	100	1	0.1267
14:92042573:C:T	50	100	1	0.03014
14:92042665:C:T	50	100	1	0.3724
14:92042809:A:C	50	100	1	0.01761
14:92042974:T:C	35	97.1	0.99	0.02179
14:92042976:T:C	40	95	0.78	0.05247
14:92043001:T:C	46	97.8	1	0.3718
14:92043134:G:A	50	100	1	0.0138
14:92043504:G:A	50	100	1	0.03014
14:92043642:G:A	50	100	0.99	0.1062
14:92043698:G:A	50	100	1	0.1863
14:92043948:G:A	50	100	1	0.3722
14:92043990:T:C	50	100	1	0.3722
14:92044063:G:A	50	100	1	0.3722
14:92044174:T:C	50	100	1	0.0512
14:92044368:T:G	50	100	1	0.04067
14:92045110:C:T	50	100	1	0.04067
14:92045130:G:A	50	100	1	0.2271
14:92045341:C:T	50	100	1	0.03032
14:92045568:G:A	50	100	1	0.03014
14:92045651:T:A	50	100	1	0.04067
14:92045746:G:A	50	100	1	0.01797
14:92045799:A:G	50	100	1	0.3724
14:92046166:C:T	50	100	1	0.1075
14:92047006:G:A	50	100	0.94	0.02288
14:92047604:G:A	50	100	1	0.1681
14:92047864:T:C	50	100	1	0.05102
14:92048025:T:G	49	100	1	0.05102
14:92048026:G:A	50	100	1	0.1679
14:92048354:T:C	50	100	1	0.05102
14:92048662:G:C	50	100	1	0.08261
14:92049077:T:C	50	100	1	0.05102
14:92049652:C:T	50	100	1	0.1863
14:92049665:G:A	50	100	1	0.1238
14:92049753:C:T	50	100	1	0.01053
14:92050202:A:T	50	100	1	0.1238
14:92050310:A:T	50	100	0.96	0.0138
14:92050341:A:C	50	100	1	0.1863
14:92050842:G:C	49	100	1	0.1098
14:92051011:C:T	50	100	1	0.2373
14:92051626:C:T	49	100	1	0.1866
14:92052266:G:A	50	100	1	0.0207
14:92052545:A:C	50	100	0.98	0.05102
14:92052760:T:G	50	100	1	0.03613
14:92052987:C:T	50	100	1	0.01035
14:92053142:C:T	50	100	1	0.1238
14:92053160:G:A	50	100	0.99	0.411
14:92053405:C:T	50	100	1	0.01289
14:92053560:G:A	50	100	1	0.08315
14:92053746:G:A	50	100	1	0.1098
14:92054092:C:T	50	100	1	0.01325
14:92054267:G:A	50	100	0.99	0.01017
14:92054634:G:A	50	100	1	0.2059
14:92055105:C:T	50	100	0.98	0.02633
14:92055264:A:G	50	100	1	0.2219
14:92055353:A:G	50	100	1	0.01035
14:92055807:A:G	50	100	1	0.08043
14:92056279:G:A	50	100	1	0.08261
14:92056347:G:A	50	100	1	0.1238
14:92056852:A:G	50	100	1	0.4568
14:92057245:A:G	50	100	1	0.2217
14:92057325:A:G	50	100	1	0.1374
14:92057339:G:A	50	100	0.97	0.04503
14:92057439:G:T	48	100	1	0.01797
14:92057442:C:G	44	97.7	0.98	0.224
14:92057629:T:G	50	100	1	0.02705
14:92057654:C:T	50	100	1	0.2059
14:92057795:A:G	50	100	0.95	0.03159
14:92057990:A:G	50	100	0.99	0.2217
14:92058131:A:G	50	100	1	0.0158
14:92058156:G:A	50	100	1	0.01416
14:92058317:A:C	50	100	1	0.01017
14:92058801:A:G	50	100	0.99	0.2072
14:92059127:C:T	50	100	0.97	0.2135
14:92059273:T:C	50	100	0.99	0.1378
14:92059399:T:C	50	100	0.97	0.01997
14:92059719:G:A	50	100	0.98	0.04902
14:92059740:C:T	50	100	0.93	0.01398
14:92059813:G:A	50	100	0.99	0.2219
14:92059896:A:C	50	100	0.99	0.2064
14:92060085:T:G	50	100	1	0.2219
14:92060268:A:T	48	81.2	0.72	0.09041
14:92060270:A:T	47	78.7	0.81	0.4639
14:92060286:A:G	48	87.5	0.99	0.2219
14:92060340:T:C	50	100	1	0.0158
14:92060801:T:C	50	98	1	0.2219
14:92060820:T:C	49	100	1	0.2219
14:92060953:C:T	50	100	0.99	0.08043
14:92061055:A:G	50	100	1	0.1672
14:92061633:T:C	50	100	0.99	0.2787
14:92061848:C:A	50	98	0.91	0.05828
14:92062084:G:A	50	100	1	0.01471
14:92062085:C:T	50	100	0.99	0.2259
14:92062251:C:T	50	100	1	0.08279
14:92062923:G:T	50	100	0.97	0.01398
14:92063938:C:A	50	100	1	0.2037
14:92064169:C:T	50	100	1	0.2037
14:92064207:G:T	50	100	1	0.1244
14:92064824:C:T	50	100	1	0.1244
14:92065114:A:C	50	100	1	0.2219
14:92065130:C:G	50	100	1	0.2219
14:92065143:A:C	50	100	1	0.2219
14:92065361:T:C	50	100	1	0.2061
14:92065525:G:A	50	100	1	0.01035
14:92065544:G:A	50	100	1	0.3324
14:92065669:T:C	50	100	1	0.3702
14:92065698:A:G	50	100	1	0.222
14:92066015:A:C	49	98	1	0.2752
14:92066036:G:A	50	100	1	0.2219
14:92066045:A:G	50	100	1	0.2219
14:92066550:C:T	50	100	1	0.0158
14:92066752:C:T	50	100	1	0.01797
14:92066896:A:C	50	100	1	0.03686
14:92066916:C:A	50	100	1	0.1075
14:92066918:T:C	50	100	1	0.2157
14:92067023:G:A	50	100	1	0.01452
14:92067356:C:T	50	100	1	0.01797
14:92067497:A:G	50	100	1	0.222
14:92067770:A:G	50	100	1	0.2235
14:92067804:A:G	50	100	1	0.2235
14:92067807:G:A	50	100	1	0.2235
14:92067997:A:G	50	100	1	0.2235
14:92068003:T:C	49	100	1	0.2235
14:92068212:A:G	50	100	1	0.01398
14:92068329:G:A	50	100	1	0.01543
14:92068444:T:C	50	100	1	0.02723
14:92068539:C:T	50	100	1	0.01452
14:92068571:C:T	50	100	1	0.2235
14:92068747:T:C	50	100	1	0.01797
14:92069100:A:T	50	100	1	0.2235
14:92069172:G:A	50	100	1	0.2077
14:92069317:A:G	49	98	1	0.2235
14:92070350:C:A	50	100	1	0.2235
14:92070423:C:T	50	100	1	0.2235
14:92070452:G:A	50	100	1	0.2237
14:92070572:C:T	50	100	1	0.2235
14:92070595:C:T	50	100	1	0.2235
14:92070615:T:C	50	100	0.99	0.1534
14:92070761:C:T	50	96	1	0.1977
14:92070819:T:G	50	100	1	0.2235
14:92070879:G:T	50	100	1	0.2235
14:92071388:A:G	50	100	1	0.2235
14:92071441:C:T	50	100	1	0.2235
14:92071534:T:C	50	100	1	0.01398
14:92071694:A:T	50	100	1	0.02723
14:92071965:G:A	50	100	1	0.01162
14:92072061:A:G	50	100	1	0.2075
14:92072185:G:A	50	100	1	0.2075
14:92072609:G:A	50	100	1	0.459
14:92072923:T:C	50	100	1	0.2235
14:92072948:C:T	50	100	0.99	0.2075
14:92073083:T:C	50	100	1	0.2233
14:92073104:G:T	50	100	1	0.2235
14:92073443:C:T	50	100	1	0.2215
14:92073710:A:G	50	100	1	0.1999
14:92073758:G:C	50	100	1	0.2235
14:92073958:C:T	50	100	1	0.01452
14:92074037:G:C	49	98	0.99	0.2235
14:92074420:A:C	50	100	1	0.2235
14:92074617:G:C	50	100	1	0.2235
14:92074753:A:G	50	100	1	0.2235
14:92074878:C:A	50	100	1	0.2239
14:92074996:C:A	50	98	1	0.2235
14:92075029:C:T	50	100	1	0.08279
14:92075038:T:C	50	100	0.98	0.04884
14:92075194:T:C	50	96	1	0.2235
14:92075424:C:T	50	100	1	0.2235
14:92075435:G:C	50	100	0.99	0.2064
14:92075508:T:C	50	100	1	0.2084
14:92075674:G:A	50	100	1	0.1423
14:92075790:C:T	50	100	1	0.01452
14:92075801:C:A	50	100	1	0.1098
14:92075806:C:T	50	100	1	0.1973
14:92076039:A:T	50	100	1	0.1275
14:92076227:C:A	50	100	1	0.08261
14:92076235:C:T	50	100	1	0.2235
14:92076244:G:C	50	100	1	0.01035
14:92076442:T:C	49	100	1	0.2235
14:92076537:A:G	50	100	1	0.2235
14:92076583:C:G	50	100	1	0.1276
14:92076850:T:G	50	100	1	0.2235
14:92076935:G:A	50	98	0.99	0.0138
14:92076937:C:T	50	100	1	0.1077
14:92077012:T:A	50	96	1	0.2084
14:92077440:G:A	50	100	1	0.01979
14:92077628:A:G	50	100	1	0.2235
14:92077801:T:C	50	100	1	0.2235
14:92077938:C:T	50	100	0.98	0.01489
14:92078028:G:A	50	100	1	0.02723
14:92078227:G:A	50	100	1	0.2084
14:92078425:C:T	50	100	0.98	0.03776
14:92078434:C:T	50	100	1	0.2235
14:92078464:T:C	50	100	1	0.2235
14:92078510:C:T	50	100	1	0.01452
14:92078593:T:C	50	98	0.99	0.2235
14:92078605:T:C	49	100	1	0.2235
14:92078628:G:A	49	100	1	0.2084
14:92078693:T:C	50	100	1	0.1276
14:92078859:G:A	50	100	0.98	0.01489
14:92078900:A:G	50	100	0.99	0.163
14:92079011:T:C	50	100	1	0.2233
14:92079122:G:A	50	100	1	0.2235
14:92079800:T:C	50	100	1	0.2237
14:92079854:G:C	50	100	1	0.2237
14:92079898:C:G	50	100	1	0.01035
14:92080052:A:T	49	100	1	0.2235
14:92080086:T:C	50	100	0.96	0.03105
14:92080200:C:T	50	100	1	0.1618
14:92080222:T:C	50	100	1	0.2235
14:92080378:T:C	50	100	1	0.01797
14:92080801:G:T	50	98	1	0.2075
14:92080832:G:A	50	100	1	0.2235
14:92081081:C:G	50	100	1	0.2235
14:92081389:C:T	50	100	1	0.2237
14:92081580:T:C	49	100	1	0.2235
14:92082037:A:C	50	100	1	0.2235
14:92082114:A:G	50	100	1	0.2073
14:92082441:C:T	50	100	0.99	0.2075
14:92082552:A:C	50	100	1	0.2235
14:92082576:T:C	50	100	0.92	0.01598
14:92082644:C:T	49	98	0.99	0.01489
14:92083242:G:A	50	100	1	0.4588
14:92083288:C:A	50	100	1	0.2237
14:92083770:A:G	50	98	1	0.2235
14:92084052:G:T	50	100	1	0.2237
14:92084157:C:T	50	100	1	0.2164
14:92084313:C:T	50	100	1	0.2164
14:92084314:G:A	50	100	1	0.2988
14:92084741:A:G	50	100	1	0.2162
14:92084800:G:T	50	100	1	0.2164
14:92084985:T:C	50	100	1	0.2162
14:92085185:A:T	50	98	1	0.2164
14:92085279:C:T	50	100	1	0.01452
14:92085718:A:G	50	100	1	0.2164
14:92085728:T:C	50	100	1	0.2164
14:92085916:A:G	50	100	1	0.2164
14:92085919:G:A	50	100	1	0.01452
14:92086210:C:A	50	100	0.98	0.2164
14:92086380:T:C	50	100	1	0.1102
14:92086426:A:G	50	98	1	0.2164
14:92086490:A:G	49	100	1	0.2164
14:92086540:G:A	49	100	1	0.2162
14:92086590:G:A	47	100	0.76	0.01707
14:92086884:G:A	50	100	1	0.2033
14:92086954:A:G	50	98	0.91	0.05701
14:92087068:C:T	50	100	1	0.2164
14:92087118:A:G	50	100	1	0.2164
14:92087167:T:A	50	100	0.93	0.01743
14:92087179:G:A	49	100	1	0.2164
14:92087240:A:G	50	100	1	0.2164
14:92087362:A:G	50	100	1	0.2164
14:92087578:G:T	49	100	1	0.2088
14:92087733:C:T	50	100	0.98	0.1062
14:92087950:T:C	50	100	1	0.2164
14:92087954:A:G	50	100	1	0.2035
14:92088091:C:T	50	100	1	0.2164
14:92088194:G:A	50	100	0.94	0.01471
14:92088202:C:G	50	100	1	0.2164
14:92088377:G:A	50	100	1	0.2164
14:92088424:A:G	50	100	1	0.2166
14:92088855:T:C	50	100	1	0.2164
14:92089119:T:C	50	100	1	0.2166
14:92089170:C:T	50	100	1	0.2164
14:92089299:A:T	50	100	0.93	0.01289
14:92089317:C:T	49	98	1	0.2164
14:92089323:C:T	49	98	1	0.2164
14:92089634:G:A	50	100	1	0.2164
14:92089711:T:C	50	100	1	0.08224
14:92090191:C:T	50	100	1	0.2164
14:92090215:G:A	50	100	1	0.2166
14:92090266:C:T	50	100	0.97	0.03976
14:92090694:T:C	50	100	1	0.2164
14:92091001:C:G	50	98	1	0.2164
14:92091032:G:A	50	100	0.9	0.02687
14:92091100:C:T	49	98	1	0.2164
14:92091271:C:T	50	100	1	0.04466
14:92091322:G:A	50	100	1	0.0236
14:92091455:G:A	50	100	1	0.2164
14:92091458:G:A	50	94	0.99	0.1743
14:92091459:G:A	50	96	0.91	0.0158
14:92091633:T:A	50	98	0.94	0.0679
14:92091739:C:T	50	100	1	0.01035
14:92091791:T:G	49	100	1	0.2162
14:92091827:G:A	50	100	0.99	0.2111
14:92091862:C:T	50	100	1	0.2162
14:92092091:C:G	50	100	1	0.01398
14:92092135:C:A	50	100	1	0.2162
14:92092236:T:C	50	100	1	0.01035
14:92092459:G:A	50	100	1	0.1102
14:92092595:T:A	50	100	1	0.1102
14:92092618:C:T	50	100	1	0.01452
14:92093424:T:C	50	100	1	0.2162
14:92093518:C:T	50	100	1	0.2162
14:92093664:G:A	50	100	1	0.2162
14:92093967:A:G	50	100	0.99	0.2119
14:92094183:A:G	50	100	1	0.216
14:92094191:G:C	50	100	1	0.2162
14:92094277:T:G	50	100	1	0.0138
14:92094520:A:G	50	100	1	0.2162
14:92094599:G:A	50	100	1	0.2162
14:92095051:G:A	50	100	1	0.4459
14:92095069:C:A	50	100	1	0.2162
14:92095265:G:A	50	100	1	0.2099
14:92095368:C:T	50	100	1	0.2162
14:92095539:G:A	50	100	0.96	0.01452
14:92095933:C:T	50	100	0.99	0.2001
14:92095981:C:T	50	100	1	0.01017
14:92096224:T:C	50	100	0.97	0.216
14:92096265:T:A	50	100	0.97	0.04412
14:92096481:G:A	50	100	0.97	0.2257
14:92097130:T:C	50	98	0.92	0.01906
14:92097189:G:A	50	100	0.92	0.02324
14:92097806:A:T	50	100	0.98	0.3678
14:92099099:C:T	50	100	0.99	0.3361
14:92099892:A:C	50	98	0.98	0.3435
14:92100459:C:T	50	100	1	0.07317
14:92100639:A:G	50	98	0.99	0.3546
14:92100956:A:G	50	100	0.99	0.3362
14:92101145:A:G	50	100	1	0.01198
14:92101525:A:G	50	100	0.98	0.1745
14:92101747:G:A	50	100	0.99	0.3673
14:92102018:T:C	50	100	0.98	0.2569
14:92102109:C:T	50	98	0.99	0.3504
14:92102262:A:G	50	100	0.94	0.04321
14:92102328:T:C	50	100	0.99	0.3675
14:92102543:G:A	50	100	1	0.01652
14:92102971:T:G	50	100	0.84	0.01235
14:92103122:A:C	50	100	1	0.01471
14:92103281:A:T	50	100	1	0.01198
14:92103364:C:G	50	100	0.99	0.3553
14:92104831:G:A	50	100	1	0.01198
14:92105187:C:T	50	100	0.99	0.3691
14:92105585:G:A	50	100	0.99	0.07317
14:92105635:C:T	50	100	0.99	0.3493
14:92105688:A:G	50	100	0.98	0.08805
14:92105717:T:C	50	100	0.99	0.3517
14:92106253:C:T	50	100	0.94	0.04938
14:92106583:G:A	50	100	0.96	0.1774
14:92107021:C:T	50	100	0.95	0.01779
14:92107164:A:G	50	100	1	0.1761
14:92107369:C:T	50	100	1	0.1805
14:92107411:C:A	50	100	1	0.1761
14:92107649:G:C	50	100	1	0.1765
14:92107783:G:A	50	100	0.98	0.05592
14:92107941:G:A	50	100	1	0.1765
14:92108156:A:C	50	100	0.97	0.04938
14:92108183:C:G	50	100	1	0.1763
14:92108276:G:A	50	100	0.95	0.02469
14:92108585:G:A	50	100	1	0.1761
14:92108710:G:T	50	100	1	0.1759
14:92108727:C:G	50	100	1	0.1759
14:92108779:C:T	50	100	1	0.1803
14:92109233:A:G	50	100	1	0.1872
14:92109577:G:C	50	100	1	0.1761
14:92109664:T:A	50	100	0.98	0.238
14:92109760:A:G	50	98	1	0.1806
14:92109907:T:C	50	100	0.99	0.1805
14:92109923:G:T	50	100	0.98	0.2097
14:92110162:A:G	50	100	0.98	0.1719
14:92110241:T:C	50	100	0.98	0.2318
14:92110420:C:T	50	100	0.97	0.0423
14:92110535:A:G	50	100	1	0.1806
14:92110700:C:T	50	100	0.98	0.4119
14:92110979:C:T	49	100	1	0.1763
14:92111094:T:C	49	100	1	0.1803
14:92111285:C:A	50	100	1	0.187
14:92111613:T:C	50	100	0.99	0.1799
14:92111751:T:A	50	100	0.99	0.1799
14:92111800:C:T	50	100	0.98	0.1799
14:92111929:G:C	50	100	0.98	0.2012
14:92111975:A:C	50	100	0.98	0.1799
14:92112097:C:T	50	100	0.98	0.1797
14:92112142:A:C	50	100	0.98	0.1797
14:92112155:A:C	50	100	0.98	0.1797
14:92112285:C:A	50	100	1	0.01271
14:92112388:G:A	50	100	0.97	0.179
14:92112399:G:C	50	100	0.97	0.179
14:92112655:A:G	50	100	0.98	0.2375
14:92112665:A:G	50	100	0.97	0.1788
14:92112740:G:A	50	100	0.98	0.04884
14:92112770:A:G	50	100	0.94	0.02469
14:92112830:A:G	50	100	0.98	0.04884
14:92112871:C:T	50	100	0.96	0.1785
14:92112888:C:G	50	100	0.96	0.4123
14:92112945:T:C	50	100	0.96	0.1785
14:92113072:A:G	50	100	0.96	0.11
14:92113397:T:C	50	94	0.98	0.2796
14:92113579:C:T	50	90	0.94	0.3776
14:92113968:G:C	50	98	0.98	0.441
14:92113983:A:C	50	100	1	0.1004
14:92113990:A:G	50	100	0.98	0.4417
14:92114038:A:G	50	100	0.99	0.4265
14:92114170:T:C	50	100	0.99	0.4161
14:92114181:G:A	50	100	0.99	0.4163
14:92114666:G:A	50	100	0.99	0.4165
14:92114932:A:G	50	98	1	0.3994
14:92114938:C:A	50	100	0.99	0.3994
14:92115145:G:C	50	100	1	0.4579
14:92115150:T:C	50	100	0.99	0.1503
14:92115235:A:G	50	100	1	0.4268
14:92115369:C:T	50	100	0.99	0.1503
14:92115376:A:G	50	100	1	0.4267
14:92115392:C:T	50	100	0.99	0.1149
14:92115481:G:A	50	100	1	0.2758
14:92115828:G:A	50	100	1	0.1505
14:92115907:A:G	50	100	0.99	0.4268
14:92115947:C:T	50	100	1	0.4268
14:92116128:G:A	50	98	1	0.427
14:92116311:T:A	50	100	1	0.2754
14:92116336:T:C	49	91.8	0.99	0.2277
14:92116434:A:T	49	100	1	0.4272
14:92116493:C:T	50	100	1	0.09949
14:92116513:T:G	50	100	1	0.1151
14:92116630:C:A	50	100	1	0.1511
14:92116657:C:T	50	100	1	0.4272
14:92116838:C:T	50	100	1	0.01307
14:92117235:A:G	50	100	1	0.4272
14:92117437:A:G	50	100	1	0.2268
14:92117720:A:G	50	100	1	0.4274
14:92117871:G:A	50	100	1	0.4274
14:92118036:T:C	50	100	1	0.1511
14:92118110:C:T	50	100	1	0.1445
14:92118169:A:G	50	100	1	0.4572
14:92118861:T:C	50	100	1	0.4274
14:92118960:C:A	50	100	1	0.2293
14:92119156:C:A	50	100	1	0.1151
14:92119243:C:T	50	100	1	0.4268
14:92119494:C:G	50	100	1	0.4272
14:92119720:T:C	50	98	1	0.4274
14:92119782:T:A	50	100	0.99	0.1512
14:92119903:G:A	50	100	1	0.4274
14:92120196:A:G	50	100	1	0.1511
14:92120217:A:C	50	100	1	0.4272
14:92120223:C:T	50	100	1	0.2268
14:92120525:T:C	50	100	1	0.4274
14:92120631:T:A	47	95.7	0.77	0.04139
14:92120658:G:T	49	98	0.99	0.03341
14:92120818:T:C	50	90	0.98	0.4252
14:92120933:G:T	50	96	1	0.4274
14:92120957:C:T	50	96	1	0.276
14:92120986:C:A	49	100	1	0.4274
14:92121194:A:G	50	100	1	0.4274
14:92121230:T:C	50	100	1	0.01271
14:92121244:G:A	50	100	1	0.4274
14:92121389:G:C	50	100	1	0.1511
14:92121460:A:C	50	100	1	0.4276
14:92121658:T:G	50	100	1	0.4276
14:92121848:T:C	49	100	1	0.2269
14:92121875:G:A	50	100	1	0.4274
14:92122330:C:G	50	98	1	0.02723
14:92122344:G:A	50	100	0.99	0.197
14:92122573:T:A	50	100	1	0.4127
14:92122644:C:T	50	98	0.85	0.01416
14:92122677:C:A	50	100	1	0.01507
14:92122763:T:C	50	100	1	0.4127
14:92123004:G:A	50	100	1	0.1146
14:92123149:A:G	50	100	1	0.01507
14:92123384:G:T	50	100	1	0.1147
14:92123421:C:T	50	100	1	0.02705
14:92123776:C:T	50	100	1	0.2544
14:92123848:A:C	50	100	1	0.1576
14:92124220:T:A	50	100	1	0.4125
14:92124495:T:C	50	100	1	0.1574
14:92124513:G:A	50	100	1	0.01525
14:92124948:G:A	50	100	1	0.01507
14:92125196:A:T	50	100	1	0.1162
14:92125634:C:G	50	100	0.99	0.1487
14:92126047:A:G	50	100	0.99	0.1155
14:92126414:A:G	50	100	1	0.2705
14:92126598:C:T	50	98	0.91	0.02233
14:92127666:A:G	50	100	1	0.01598
14:92127993:C:T	50	100	1	0.4559
14:92128541:T:C	50	100	1	0.2571
14:92129059:A:G	50	100	1	0.01598
14:92129135:G:A	50	100	0.97	0.02142
14:92129137:A:T	50	100	1	0.02614
14:92129543:C:T	50	100	0.82	0.01961
14:92129550:C:G	50	100	1	0.01598
14:92129813:T:C	50	100	1	0.1155
14:92130130:G:A	50	100	1	0.01598
14:92130465:A:G	50	100	1	0.1064
14:92130532:T:C	50	100	1	0.0118
14:92130548:A:G	50	100	1	0.01598
14:92130748:A:T	50	100	0.89	0.01561
14:92130884:C:A	50	100	1	0.2711
14:92131848:T:A	50	100	1	0.2202
14:92131851:G:A	50	100	1	0.222
14:92131915:A:G	50	100	1	0.2571
14:92131977:T:C	50	100	1	0.4557
14:92132291:G:T	50	100	1	0.2573
14:92132621:G:A	50	100	1	0.4557
14:92132703:C:T	50	96	0.97	0.1543
14:92133076:C:T	50	100	1	0.01598
14:92133137:T:C	50	100	1	0.4517
14:92133291:T:C	50	100	1	0.01616
14:92133343:T:C	50	100	1	0.4553
14:92133361:G:A	50	100	1	0.01598
14:92133517:A:G	50	100	1	0.2244
14:92133529:T:C	50	100	1	0.1162
14:92133652:A:G	48	100	1	0.1543
14:92133833:G:A	50	100	0.97	0.01561
14:92134441:A:G	50	100	1	0.116
14:92134454:G:T	50	100	1	0.2731
14:92134614:A:G	50	100	1	0.02633
14:92134837:A:G	50	100	0.94	0.01598
14:92134862:C:G	50	100	1	0.2569
14:92135050:A:G	50	100	1	0.02633
14:92135885:A:G	50	100	1	0.2729
14:92136182:G:A	50	100	1	0.1158
14:92136543:T:C	50	100	1	0.2569
14:92136618:G:A	50	100	1	0.1158
14:92136630:A:G	50	100	1	0.4557
14:92136753:G:A	50	100	1	0.02778
14:92136967:T:G	50	100	0.91	0.05338
14:92137320:C:T	50	100	1	0.01598
14:92138138:T:G	50	100	1	0.01598
14:92139169:C:G	50	100	1	0.4555
14:92139403:T:C	50	98	1	0.4595
14:92139411:C:T	50	100	1	0.2571
14:92139463:C:G	50	98	1	0.4555
14:92139465:G:A	50	98	1	0.4555
14:92139534:A:G	50	100	1	0.1158
14:92139735:C:T	50	100	1	0.01017
14:92139741:G:A	50	100	1	0.2244
14:92139950:A:T	49	95.9	1	0.1156
14:92140042:C:T	50	100	0.99	0.1545
14:92140194:C:T	50	100	1	0.1162
14:92140241:C:T	50	100	1	0.02596
14:92140654:G:A	50	100	0.98	0.0837
14:92140657:C:T	50	100	1	0.01598
14:92141086:A:T	50	100	1	0.01598
14:92141230:A:T	50	100	1	0.02596
14:92142990:T:C	50	100	1	0.1547
14:92143665:G:T	50	100	1	0.1158
14:92143869:T:C	50	100	1	0.1158
14:92143987:C:T	50	100	1	0.01598
14:92144259:T:A	50	100	1	0.2709
14:92144717:A:G	50	100	0.99	0.03195
14:92144887:A:G	50	100	1	0.02578
14:92145144:T:G	50	100	0.95	0.02233
14:92145346:A:T	50	100	1	0.1547
14:92145655:C:G	50	100	1	0.2707
14:92146093:A:G	50	100	1	0.01598
14:92146303:C:T	50	100	1	0.01616
14:92146854:C:T	50	100	1	0.1191
14:92147630:A:C	50	100	1	0.2233
14:92147902:A:T	50	100	1	0.4566
14:92148131:C:G	50	98	1	0.2235
14:92148397:G:A	50	100	1	0.2718
14:92148483:C:T	50	100	1	0.0118
14:92148540:A:G	50	100	1	0.02578
14:92149031:C:A	50	100	1	0.2727
14:92149147:C:T	50	100	1	0.1158
14:92149742:G:A	50	100	1	0.01598
14:92149817:G:A	49	100	1	0.2567
14:92149821:G:A	49	100	1	0.3891
14:92150112:T:C	50	100	1	0.116
14:92150179:C:T	50	100	1	0.274
14:92150193:C:T	50	100	1	0.1158
14:92151437:A:T	50	100	0.98	0.1334
14:92151453:T:C	50	100	1	0.1158
14:92151455:A:C	50	100	0.9	0.02959
14:92151925:T:G	49	100	1	0.2556
14:92152455:T:C	50	100	1	0.116
14:92152651:C:T	50	100	1	0.2233
14:92153734:T:C	49	100	1	0.4555
14:92154092:A:G	50	100	0.96	0.02233
14:92154710:G:T	50	100	0.97	0.02923
14:92155560:G:A	50	100	1	0.2242
14:92155811:T:A	50	100	1	0.2727
14:92155967:A:G	50	100	1	0.01616
14:92155980:G:A	50	100	1	0.2727
14:92156335:T:A	50	100	1	0.1552
14:92156953:C:T	50	100	1	0.01598
14:92157005:A:G	50	100	1	0.2567
14:92157520:C:T	50	98	1	0.4553
14:92157645:A:G	50	100	0.79	0.01216
14:92158174:T:G	50	100	1	0.02578
14:92158723:G:A	50	100	1	0.2242
14:92158964:C:T	50	100	1	0.02596
14:92159559:A:G	50	100	1	0.2729
14:92159942:A:G	50	100	1	0.01598
14:92159994:G:A	50	100	1	0.2242
14:92160072:C:T	50	98	1	0.155
14:92160194:C:T	50	100	1	0.155
14:92160250:A:C	50	98	1	0.2565
14:92160436:A:G	50	100	1	0.01598
14:92160725:C:T	50	100	1	0.4557
14:92160794:G:T	50	100	1	0.4561
14:92160816:G:A	50	100	1	0.1155
14:92160996:C:T	50	100	1	0.155
14:92161308:A:C	50	100	0.79	0.01216
14:92161324:T:A	50	100	1	0.455
14:92161366:T:C	50	100	1	0.2573
14:92162012:T:C	50	100	0.88	0.01561
14:92162608:T:G	50	100	1	0.155
14:92163337:C:A	50	100	1	0.01598
14:92163472:T:C	50	100	1	0.02596
14:92163563:A:G	50	100	1	0.01598
14:92163635:C:T	50	100	1	0.2567
14:92163722:T:G	50	100	1	0.01598
14:92163834:G:A	50	100	0.87	0.01471
14:92163947:C:T	50	100	0.92	0.02723
14:92163982:G:A	50	100	1	0.155
14:92164226:C:T	50	100	1	0.01598
14:92164621:T:A	50	100	1	0.4555
14:92165232:C:G	50	100	1	0.02578
14:92165334:C:A	50	100	1	0.02578
14:92165546:A:G	50	100	1	0.01598
14:92165610:A:G	50	100	1	0.2711
14:92165725:G:A	50	100	1	0.4557
14:92165766:G:A	49	100	1	0.01652
14:92165892:T:C	40	87.5	0.99	0.4572
14:92166115:G:T	50	100	1	0.155
14:92166406:G:A	50	100	1	0.01598
14:92166540:T:G	50	100	1	0.4557
14:92166608:G:T	50	100	0.71	0.01688
14:92166843:T:C	50	100	1	0.1158
14:92166982:G:A	49	100	0.94	0.02578
14:92167068:A:G	49	100	1	0.4557
14:92167630:A:T	50	100	1	0.2244
14:92167670:G:A	50	100	1	0.4555
14:92167844:G:A	50	100	1	0.01924
14:92167900:T:G	50	100	1	0.01598
14:92168078:C:T	50	100	1	0.2569
14:92168229:C:T	47	97.9	1	0.1552
14:92168350:T:A	50	100	1	0.2242
14:92168413:A:T	50	100	1	0.1155
14:92169629:T:C	50	100	1	0.4561
14:92170077:G:A	50	100	1	0.224
14:92170089:G:A	50	100	1	0.02578
14:92170332:T:G	50	100	1	0.2573
14:92170369:A:T	50	98	0.99	0.2714
14:92170590:C:G	50	100	1	0.1155
14:92170899:C:T	50	100	1	0.2574
14:92171006:G:A	50	100	1	0.01598
14:92171234:T:C	50	100	0.99	0.4546
14:92171708:G:A	50	100	0.97	0.01307
14:92172098:A:G	50	100	0.99	0.1558
14:92172124:A:G	50	100	0.99	0.4548
14:92172294:G:C	50	100	1	0.1155
14:92173257:C:A	50	98	1	0.1609
14:92173518:T:C	48	95.8	0.98	0.4546
14:92173546:A:G	49	93.9	0.99	0.2284
14:92173781:A:G	50	100	0.99	0.02433
14:92173901:C:T	50	100	0.99	0.0374
14:92173982:T:C	50	100	1	0.02977
14:92174570:G:A	50	100	0.99	0.02723
14:92175263:A:T	50	100	0.93	0.02705
14:92175271:C:T	50	100	1	0.2968
14:92175348:G:A	50	100	1	0.2941
14:92175351:A:G	50	100	0.99	0.02397
14:92175476:G:C	50	100	0.98	0.1363
14:92175623:G:C	50	100	0.68	0.01216
14:92175763:A:G	50	100	0.99	0.02723
14:92175850:T:G	50	100	1	0.2763
14:92175875:G:T	50	100	1	0.02269
14:92176693:T:G	50	100	0.99	0.08497
14:92176892:T:G	50	100	1	0.272
14:92177113:A:G	50	100	1	0.2934
14:92177266:T:A	50	100	1	0.02288
14:92177410:G:A	50	100	0.95	0.01707
14:92177485:G:T	50	100	0.98	0.01598
14:92177684:G:A	50	100	0.99	0.01616
14:92178061:G:A	50	100	1	0.02269
14:92178258:T:C	50	100	0.99	0.02397
14:92178288:A:C	50	100	1	0.2763
14:92178301:C:G	50	100	0.93	0.03086
14:92178406:G:A	50	100	0.99	0.01325
14:92178723:C:T	50	100	0.99	0.1218
14:92178767:G:A	50	100	1	0.1055
14:92179593:C:T	50	100	1	0.272
14:92180508:T:A	50	100	1	0.02269
14:92180559:A:G	50	100	0.96	0.01235
14:92180698:C:A	50	100	1	0.1273
14:92180961:G:C	50	100	1	0.2721
14:92181562:C:T	50	100	0.97	0.03195
14:92182368:C:T	50	100	1	0.2607
14:92182537:T:C	50	100	0.99	0.282
14:92182547:T:G	50	100	0.99	0.282
14:92182793:G:A	49	100	0.98	0.2607
14:92183817:C:T	50	98	0.94	0.2587
14:92183834:A:G	50	98	0.95	0.1957
14:92183885:C:T	50	98	0.94	0.2591
14:92184020:G:A	50	100	0.96	0.0216
14:92184056:G:A	50	100	0.96	0.0216
14:92184206:A:G	50	100	0.96	0.02142
14:92184683:G:A	50	98	0.89	0.1037
14:92185072:C:T	50	98	0.88	0.307
14:92185485:C:T	50	96	0.84	0.1193
14:92185872:C:T	50	98	0.93	0.02687
14:92185887:T:C	50	100	0.83	0.2033
14:92186739:G:A	50	100	0.71	0.01888
14:92186745:G:A	50	76	0.73	0.3241
14:92186951:G:C	50	78	0.64	0.1645
14:92187115:T:C	50	86	0.74	0.4406
14:92187131:A:G	50	94	0.75	0.08315
14:92187151:A:C	49	87.8	0.74	0.3932
14:92187153:T:A	49	87.8	0.72	0.3945
14:92187323:G:T	49	93.9	0.81	0.1917
14:92187354:C:T	50	98	0.75	0.03159
14:92187522:G:A	50	100	0.9	0.05229
14:92187665:G:C	47	97.9	0.8	0.02269
14:92187687:G:A	43	93	0.87	0.1654
14:92187749:T:C	44	100	0.78	0.061
14:92187787:G:A	50	100	0.92	0.02142
14:92187801:G:A	34	97.1	0.88	0.364
14:92187920:G:A	50	100	0.95	0.05937
14:92188151:G:A	50	100	0.93	0.02179
14:92188426:T:C	50	98	0.84	0.07716
14:92188460:T:C	50	100	0.91	0.0659
14:92188568:C:T	50	100	0.94	0.03758
14:92188755:G:A	50	100	0.92	0.01743
14:92189049:C:G	50	100	0.93	0.02324
14:92189096:T:C	50	100	0.97	0.2324
14:92189208:C:T	50	100	1	0.01924
14:92189742:A:G	50	100	0.98	0.02342
14:92189837:G:C	50	100	0.96	0.01089
14:92190000:C:T	50	100	0.98	0.05701
14:92190013:T:C	50	100	1	0.02124
14:92190016:A:G	50	100	0.98	0.06046
14:92190224:T:C	50	98	0.97	0.4141
14:92190444:T:C	50	100	1	0.1452
14:92190683:G:A	50	98	0.97	0.1772
14:92190711:A:G	50	100	1	0.02142
14:92190732:G:T	50	100	0.97	0.01289
14:92191034:G:A	49	91.8	0.92	0.3945
14:92191233:T:G	50	100	1	0.02324
14:92191304:T:C	50	100	1	0.1534
14:92191349:T:G	50	100	1	0.01816
14:92191392:T:C	50	100	0.98	0.01126
14:92191788:C:A	50	100	1	0.09895
14:92191893:A:G	50	100	0.99	0.01071
14:92192188:G:A	50	100	1	0.03831
14:92192265:C:G	50	100	0.98	0.01126
14:92192458:C:G	50	100	1	0.02088
14:92192666:A:C	50	100	1	0.1768
14:92192791:G:A	50	100	0.8	0.01924
14:92192809:C:A	50	98	1	0.1262
14:92193017:G:A	50	100	1	0.1262
14:92193596:A:G	50	100	1	0.1262
14:92193732:A:G	50	100	0.99	0.01126
14:92194076:C:T	50	92	0.91	0.3958
14:92194151:T:A	50	90	0.89	0.2364
14:92194603:C:A	50	88	0.91	0.3967
14:92194797:G:A	50	100	0.99	0.01126
14:92195316:T:C	50	100	1	0.06046
14:92195390:G:A	50	100	1	0.177
14:92196345:G:A	50	100	1	0.1772
14:92196373:A:G	50	100	0.92	0.02306
14:92196449:C:G	50	98	0.97	0.1881
14:92196710:C:T	50	100	1	0.05701
14:92197058:C:G	50	100	0.96	0.07952
14:92197114:G:A	50	100	1	0.06046
14:92197144:C:T	50	100	1	0.1454
14:92197165:T:C	50	100	1	0.09895
14:92197337:G:A	50	100	1	0.0207
14:92197567:T:C	50	100	1	0.03831
14:92197577:A:G	50	100	1	0.06046
14:92197800:A:C	50	100	1	0.154
14:92197882:C:T	50	100	1	0.3041
14:92199203:G:A	50	100	1	0.01816
14:92199597:T:C	50	100	1	0.1496
14:92199598:G:A	50	100	0.93	0.01089
14:92199947:T:G	50	98	0.97	0.2801
14:92199999:C:T	50	100	1	0.06064
14:92200109:G:A	50	100	0.99	0.02015
14:92200492:G:A	50	100	0.99	0.03831
14:92200620:T:C	50	100	0.99	0.2649
14:92200793:A:T	50	100	1	0.06009
14:92201331:G:A	49	100	0.84	0.01997
14:92201375:T:C	50	100	0.99	0.06009
14:92201502:A:C	50	98	0.89	0.04394
14:92201906:C:T	50	90	0.91	0.3775
14:92201965:G:A	50	100	0.9	0.04285
14:92202096:A:G	50	100	0.99	0.01271
14:92202554:C:T	50	100	0.98	0.3863
14:92202604:A:T	50	100	0.98	0.2015
14:92202611:T:A	50	100	0.95	0.2329
14:92203065:G:C	50	100	1	0.01035
14:92203366:C:T	50	100	1	0.02106
14:92203454:A:G	50	100	0.93	0.1209
14:92203492:T:C	50	100	0.99	0.2852
14:92203658:G:T	50	100	0.91	0.02415
14:92203775:A:G	50	100	0.99	0.285
14:92203776:T:G	50	100	0.99	0.2015
14:92203900:A:C	50	100	0.99	0.3858
14:92203934:T:A	50	100	0.99	0.01144
14:92204194:C:A	50	100	0.99	0.3214
14:92204240:C:T	50	100	0.99	0.3214
14:92204390:C:G	50	100	0.99	0.2743
14:92204437:T:C	50	100	0.99	0.3214
14:92204486:C:T	50	100	0.96	0.03268
14:92204491:T:C	50	100	0.99	0.3214
14:92204529:A:T	50	100	0.99	0.3214
14:92204584:T:C	50	100	0.99	0.3214
14:92204700:A:G	50	100	1	0.0138
14:92204719:A:G	50	100	0.99	0.3214
14:92204745:G:A	50	100	0.99	0.3214
14:92204777:C:T	50	100	0.99	0.3214
14:92204841:A:G	50	100	0.99	0.3214
14:92205060:A:G	50	100	0.99	0.3905
14:92205252:G:A	50	100	1	0.2745
14:92205273:C:T	50	100	0.99	0.3858
14:92205458:G:C	50	100	1	0.2879
14:92205466:C:T	50	100	0.94	0.02542
14:92205727:G:A	50	98	0.99	0.321
14:92205843:C:A	49	100	0.97	0.04611
14:92205883:C:T	50	100	0.97	0.04611
14:92205901:G:A	50	100	0.96	0.0325
14:92205974:C:G	50	100	0.96	0.0325
14:92205978:T:C	49	100	0.99	0.3208
14:92205981:A:G	49	100	1	0.2878
14:92206016:G:C	50	100	0.96	0.0325
14:92206163:C:T	50	98	1	0.2019
14:92206295:C:A	50	100	1	0.331
14:92206298:C:A	50	100	1	0.01144
14:92206330:G:A	50	100	0.99	0.06118
14:92206345:G:A	50	100	1	0.2741
14:92206388:C:T	50	100	0.99	0.3858
14:92206436:C:T	50	100	1	0.3324
14:92206459:C:T	50	98	1	0.344
14:92206547:C:T	50	98	0.94	0.02578
14:92206684:G:A	50	100	1	0.3448
14:92206837:A:G	50	100	1	0.3428
14:92206937:G:A	50	100	1	0.06536
14:92207056:C:A	50	100	0.98	0.05265
14:92207366:T:C	50	100	0.98	0.2478
14:92207405:G:C	50	100	1	0.01144
14:92207844:C:A	50	100	1	0.06536
14:92207922:T:C	50	100	0.94	0.0256
14:92208083:G:A	50	100	1	0.06536
14:92208381:T:C	50	100	1	0.06518
14:92208383:C:T	50	100	1	0.2224
14:92208452:C:A	50	100	1	0.06518
14:92208574:T:C	50	100	1	0.01362
14:92208576:G:A	50	100	1	0.06518
14:92208614:G:A	50	100	1	0.2057
14:92208655:C:T	50	100	0.98	0.06518
14:92208780:T:C	50	100	0.96	0.1518
14:92208820:T:C	50	100	1	0.06518
14:92208893:C:T	50	100	1	0.08388
14:92209145:G:A	50	100	0.91	0.01561
14:92209156:T:A	50	100	1	0.08152
14:92209347:C:T	50	100	0.98	0.3223
14:92209363:G:A	50	100	0.98	0.3232
14:92209389:T:C	50	98	0.98	0.3263
14:92209686:A:G	50	100	0.99	0.01089
14:92209896:C:A	50	100	0.98	0.2491
14:92210194:C:T	50	100	0.97	0.4334
14:92210288:C:T	50	100	0.98	0.01126
14:92210525:G:C	50	100	1	0.06536
14:92210645:A:G	50	100	0.92	0.05356
14:92211068:C:G	50	98	0.99	0.3401
14:92211184:G:A	50	98	0.98	0.376
14:92211224:A:C	50	98	0.98	0.376
14:92211237:G:A	50	98	0.98	0.3756
14:92211312:T:C	50	98	0.98	0.3775
14:92211425:A:G	50	100	1	0.0236
14:92211517:G:A	50	94	0.96	0.3858
14:92211560:G:A	50	100	0.82	0.03014
14:92211632:A:G	50	92	0.95	0.4753
14:92211689:C:G	50	96	0.93	0.1131
14:92211695:C:A	50	96	0.98	0.4871
14:92211783:G:C	50	98	0.98	0.4909
14:92211962:A:G	50	100	1	0.3813
14:92212034:C:T	50	100	1	0.1563
14:92212041:G:A	50	100	1	0.09804
14:92212124:G:A	50	100	1	0.02342
14:92212133:C:T	50	100	1	0.1563
14:92212199:C:T	50	100	0.98	0.0285
14:92212227:T:C	50	100	1	0.0276
14:92212354:G:A	50	100	0.99	0.1915
14:92212434:C:A	50	98	1	0.0276
14:92212536:C:G	50	100	1	0.2938
14:92212555:C:G	50	100	1	0.1565
14:92212703:T:C	50	98	1	0.1563
14:92212795:G:A	50	100	1	0.1563
14:92213159:C:G	50	100	1	0.1565
14:92213203:T:C	50	100	0.85	0.01089
14:92213221:C:T	50	100	1	0.1563
14:92213240:T:C	50	100	0.96	0.1115
14:92213255:C:T	50	100	1	0.1563
14:92213293:G:T	50	100	1	0.0276
14:92213302:G:A	50	100	1	0.1563
14:92213315:G:T	50	100	1	0.1563
14:92213605:A:G	50	100	1	0.1563
14:92213636:A:G	50	100	1	0.02778
14:92213739:G:A	50	100	1	0.06264
14:92213785:C:T	50	100	1	0.01471
14:92213997:T:C	50	98	1	0.1563
14:92213998:C:T	50	98	1	0.1565
14:92214107:C:A	50	100	1	0.1563
14:92214122:A:C	50	100	1	0.1563
14:92214268:G:C	50	100	1	0.0276
14:92214752:C:T	50	100	1	0.01471
14:92214914:C:A	50	100	1	0.0659
14:92214984:T:A	50	100	1	0.1373
14:92215039:G:C	50	100	1	0.1374
14:92215190:G:C	50	100	1	0.1373
14:92215310:T:G	50	100	1	0.02433
14:92215507:G:A	50	100	1	0.01471
14:92215534:G:A	50	100	1	0.1373
14:92215810:G:A	50	100	1	0.01471
14:92215831:G:T	50	100	1	0.1373
14:92215838:C:T	50	100	0.85	0.01089
14:92216035:T:C	50	98	1	0.1374
14:92216218:C:T	50	100	1	0.1224
14:92216244:C:T	50	100	1	0.2936
14:92216253:A:G	50	100	1	0.1371
14:92216260:G:A	50	100	1	0.1373
14:92216434:A:G	50	100	1	0.02433
14:92216468:C:T	50	100	1	0.02796
14:92216597:C:T	50	100	1	0.1371
14:92216921:C:G	50	98	1	0.01144
14:92217013:G:A	50	100	1	0.1224
14:92217038:A:G	50	100	1	0.1373
14:92217058:G:A	50	100	1	0.1373
14:92217247:G:A	50	100	1	0.09804
14:92217295:T:G	50	100	1	0.1373
14:92217340:C:T	50	100	1	0.09804
14:92217358:G:A	50	100	1	0.09786
14:92217647:T:C	50	100	1	0.1289
14:92217813:A:G	50	100	0.98	0.1287
14:92217846:C:T	50	100	0.99	0.2663
14:92218052:C:T	50	100	1	0.1373
14:92218184:C:T	50	100	1	0.0276
14:92218237:T:A	50	96	0.99	0.1632
14:92218276:T:C	50	100	1	0.2663
14:92218338:T:A	50	100	1	0.1374
14:92218598:G:A	50	100	1	0.1373
14:92218739:G:A	50	100	1	0.09822
14:92218770:A:C	50	100	1	0.1374
14:92218925:A:G	50	100	1	0.1373
14:92219007:A:T	50	100	1	0.01126
14:92219162:A:G	50	100	1	0.1373
14:92219197:G:T	50	100	1	0.1289
14:92219270:G:A	50	100	1	0.1373
14:92219274:A:G	50	100	1	0.1373
14:92219338:A:C	50	100	1	0.1373
14:92219456:T:G	50	100	1	0.0236
14:92219643:A:G	50	100	1	0.1373
14:92219835:C:T	50	100	1	0.0276
14:92219847:C:T	50	100	1	0.1563
14:92219877:A:T	50	100	1	0.1565
14:92219972:G:T	50	100	0.99	0.1852
14:92219975:G:T	50	100	0.99	0.1598
14:92220011:G:C	50	100	1	0.02342
14:92220177:C:T	50	100	0.96	0.1111
14:92220210:C:G	50	100	1	0.1565
14:92220435:A:T	50	100	1	0.1565
14:92220456:T:C	50	100	1	0.09804
14:92220531:T:A	50	100	1	0.1565
14:92220573:C:T	50	100	1	0.2939
14:92220698:A:G	50	100	0.99	0.1565
14:92220855:A:G	50	100	1	0.1565
14:92220887:C:T	50	100	1	0.2939
14:92220913:T:G	50	100	1	0.1565
14:92220930:A:G	50	100	1	0.1565
14:92221077:C:T	50	100	1	0.02415
14:92221144:A:G	50	100	0.99	0.1569
14:92221180:A:G	50	100	1	0.1563
14:92221563:T:G	50	100	0.99	0.2273
14:92221580:C:A	50	98	1	0.1561
14:92221883:C:T	50	100	1	0.156
14:92221961:G:A	50	100	1	0.02741
14:92221979:T:C	50	98	0.98	0.1561
14:92222095:G:A	50	100	1	0.156
14:92222336:A:G	50	100	1	0.0561
14:92222392:T:C	50	100	0.99	0.02669
14:92222671:G:C	50	100	0.99	0.01253
14:92222681:A:C	50	100	1	0.02415
14:92222764:C:G	50	100	1	0.09822
14:92222827:A:T	50	100	1	0.2518
14:92222910:A:G	50	100	1	0.1527
14:92223054:G:A	50	100	1	0.01126
14:92223325:A:C	50	100	1	0.01126
14:92223526:C:T	50	100	1	0.04212
14:92223578:T:C	50	100	1	0.04212
14:92223605:C:T	50	100	1	0.09858
14:92223862:C:T	50	100	0.86	0.0325
14:92223873:G:A	50	100	1	0.04212
14:92223993:A:C	50	100	0.93	0.02179
14:92224066:G:C	50	100	0.99	0.02669
14:92224437:C:T	50	100	1	0.01489
14:92224441:G:A	50	100	1	0.1285
14:92224589:C:T	50	100	0.94	0.01144
14:92224648:G:A	50	100	1	0.122
14:92224672:G:C	50	100	1	0.0659
14:92225035:G:A	50	100	1	0.04212
14:92225058:A:G	50	100	1	0.04212
14:92225077:G:A	50	100	1	0.09858
14:92225308:A:G	50	100	0.98	0.04212
14:92225661:G:A	50	100	1	0.02723
14:92225748:C:T	50	100	0.99	0.09241
14:92225815:A:G	50	100	0.97	0.04212
14:92225993:T:C	50	100	1	0.1643
14:92226028:A:C	50	100	0.97	0.0423
14:92226087:T:C	47	97.9	0.97	0.04103
14:92226606:C:T	50	100	0.99	0.01216
14:92226637:A:C	49	95.9	0.8	0.03794
14:92226720:A:G	50	100	1	0.1643
14:92226811:C:T	50	100	1	0.2928
14:92226847:A:C	50	100	1	0.1284
14:92226963:A:T	50	100	1	0.04212
14:92227104:T:A	49	100	1	0.0423
14:92227215:C:G	50	100	1	0.04212
14:92227268:C:G	50	100	0.99	0.1957
14:92227270:A:C	50	100	1	0.1643
14:92227341:C:T	50	100	1	0.0423
14:92227468:T:C	50	100	1	0.1643
14:92227602:G:T	50	98	1	0.0423
14:92227607:G:A	49	100	0.98	0.06572
14:92227644:C:T	50	100	1	0.04212
14:92227806:C:T	50	100	1	0.01489
14:92227842:T:G	50	100	1	0.0423
14:92227907:C:G	50	100	1	0.04212
14:92228038:C:T	50	100	1	0.02723
14:92228146:T:C	50	98	1	0.04212
14:92228241:G:T	50	100	1	0.09858
14:92228261:C:T	50	100	1	0.02723
14:92228276:G:A	50	100	1	0.04212
14:92228357:T:C	50	100	1	0.02324
14:92228495:T:G	50	100	1	0.01489
14:92228627:G:T	50	100	1	0.09877
14:92228751:A:G	50	98	1	0.1231
14:92228753:A:G	50	100	1	0.02832
14:92228784:A:G	50	100	1	0.04212
14:92228810:C:A	50	100	1	0.04212
14:92228846:T:C	50	100	1	0.04212
14:92229042:T:C	50	98	1	0.04212
14:92229102:C:T	50	98	1	0.167
14:92229293:G:T	50	100	1	0.04212
14:92229358:A:T	50	100	0.99	0.3148
14:92229442:G:A	50	100	1	0.02741
14:92229571:T:A	50	100	1	0.02723
14:92229600:G:T	50	100	1	0.01126
14:92229609:C:T	50	100	0.99	0.0719
14:92229652:T:C	50	100	1	0.04212
14:92229712:G:A	50	100	1	0.122
14:92229796:G:A	50	100	1	0.04212
14:92230389:T:G	50	98	1	0.04212
14:92230423:C:G	50	100	1	0.09877
14:92230476:T:C	50	98	1	0.1643
14:92230542:G:A	50	96	1	0.04212
14:92230565:G:T	50	98	1	0.02723
14:92230660:C:T	50	100	1	0.04212
14:92230865:A:G	50	100	1	0.06191
14:92231134:A:G	50	100	1	0.01126
14:92231187:T:A	50	100	1	0.0423
14:92231415:C:T	50	100	0.99	0.2923
14:92231613:G:T	50	100	1	0.02324
14:92231656:A:G	50	100	1	0.04212
14:92231763:A:C	50	100	1	0.02324
14:92231820:C:T	50	100	1	0.04212
14:92231890:G:T	50	100	1	0.02723
14:92231944:T:C	50	100	0.94	0.02324
14:92231945:G:A	50	100	1	0.02324
14:92231963:A:T	50	100	1	0.04212
14:92231983:C:T	50	100	1	0.02741
14:92232117:G:T	50	100	1	0.09877
14:92232164:G:A	50	100	0.9	0.02469
14:92232415:C:T	50	100	0.93	0.04212
14:92232512:G:A	50	100	1	0.02723
14:92232607:G:C	50	100	1	0.02342
14:92232769:G:A	50	100	1	0.02723
14:92232794:T:C	50	100	1	0.0423
14:92232806:G:A	50	100	0.86	0.02052
14:92232916:A:G	50	100	1	0.01489
14:92232938:A:G	50	100	1	0.04212
14:92233041:G:A	49	100	1	0.0236
14:92233143:G:A	50	100	1	0.01507
14:92233162:A:G	50	100	1	0.04212
14:92233168:G:C	50	100	1	0.04212
14:92233234:C:T	50	100	1	0.0423
14:92233384:T:C	50	100	1	0.04212
14:92233549:G:A	50	100	1	0.02723
14:92233569:C:G	50	100	1	0.1198
14:92233658:C:T	50	100	1	0.04212
14:92233674:A:G	50	100	1	0.04212
14:92233884:A:G	50	100	1	0.01126
14:92233969:T:G	50	100	1	0.04212
14:92234019:T:C	50	100	1	0.06227
14:92234094:C:G	50	100	1	0.02723
14:92234334:C:T	50	100	1	0.04212
14:92234335:T:C	50	100	1	0.04212
14:92234354:T:G	50	100	1	0.04212
14:92234365:C:G	50	100	1	0.02723
14:92234582:C:T	50	100	1	0.1649
14:92234620:G:A	50	100	1	0.02723
14:92234679:A:G	50	100	1	0.02723
14:92234839:C:T	50	100	1	0.02723
14:92235062:A:G	50	100	1	0.02723
14:92235246:C:T	50	100	0.87	0.03395
14:92235364:T:C	50	100	1	0.04212
14:92235429:G:T	50	100	1	0.01489
14:92235474:G:A	50	100	0.92	0.01489
14:92235975:A:G	50	100	1	0.04212
14:92236014:C:T	50	100	0.85	0.01489
14:92236017:C:T	50	100	1	0.02288
14:92236018:G:A	50	100	1	0.01507
14:92236062:G:A	50	100	1	0.01126
14:92236252:C:T	50	100	1	0.02288
14:92236479:C:A	50	100	1	0.09931
14:92236678:T:A	50	100	1	0.02723
14:92236709:T:C	50	100	1	0.06264
14:92236733:T:C	50	100	1	0.02723
14:92237010:A:G	50	100	1	0.04194
14:92237025:T:G	50	100	1	0.1654
14:92237027:T:C	50	100	1	0.1654
14:92237079:G:A	50	100	1	0.02705
14:92237384:A:G	50	100	1	0.1658
14:92237468:C:T	50	100	1	0.01507
14:92237504:C:G	50	100	1	0.01507
14:92237509:A:G	50	100	1	0.02705
14:92238122:T:C	50	100	1	0.01489
14:92238135:T:C	50	100	1	0.1654
14:92238140:A:T	50	100	1	0.1233
14:92238230:A:G	50	100	1	0.1503
14:92238261:A:C	50	100	1	0.1656
14:92238362:T:C	50	100	1	0.1654
14:92238365:C:T	50	100	1	0.01489
14:92238395:T:C	50	100	1	0.1654
14:92238452:A:C	50	100	1	0.1233
14:92238499:T:A	50	100	1	0.1656
14:92238547:C:T	50	100	1	0.01507
14:92238558:A:C	50	100	1	0.1267
14:92238647:C:T	50	100	1	0.02687
14:92238665:G:A	50	100	1	0.02705
14:92238772:A:G	50	100	1	0.07589
14:92238970:G:A	50	100	0.97	0.04448
14:92239070:C:A	50	100	1	0.1654
14:92239271:C:T	50	100	1	0.1649
14:92239404:C:T	50	100	1	0.02705
14:92239462:C:A	50	100	1	0.4806
14:92239524:G:T	50	100	1	0.4664
14:92239575:A:G	50	100	1	0.466
14:92239614:T:C	50	100	1	0.02288
14:92239679:C:G	50	100	0.99	0.4664
14:92239688:T:C	50	100	1	0.466
14:92239741:A:G	50	100	1	0.4695
14:92240019:G:A	50	100	1	0.4715
14:92240134:C:T	50	100	0.97	0.05792
14:92240146:C:A	50	100	1	0.03486
14:92240300:T:C	50	100	0.99	0.4316
14:92240332:A:C	50	100	0.99	0.4691
14:92240384:C:T	50	100	1	0.4688
14:92240459:C:G	50	100	1	0.4688
14:92240515:C:T	50	100	1	0.0492
14:92240568:G:C	50	98	1	0.1073
14:92240633:T:C	50	100	1	0.02288
14:92240958:G:A	50	100	0.97	0.06445
14:92241265:G:C	50	100	1	0.09949
14:92241337:A:G	50	100	1	0.4385
14:92241343:T:C	50	100	1	0.02269
14:92241817:T:A	50	100	1	0.01126
14:92241873:T:C	50	100	1	0.09967
14:92242073:C:A	50	100	1	0.03468
14:92242234:T:C	50	100	0.99	0.06009
14:92242384:T:C	50	100	1	0.339
14:92242585:C:A	50	100	0.99	0.06463
14:92242620:C:T	50	100	1	0.04121
14:92242649:G:A	50	100	1	0.09967
14:92242651:A:C	50	100	1	0.09967
14:92242769:T:C	50	100	1	0.09967
14:92243007:G:A	50	100	1	0.09967
14:92243053:G:T	50	100	1	0.4388
14:92243083:C:A	50	100	0.97	0.01017
14:92243364:A:G	50	100	1	0.09967
14:92243711:A:C	50	100	1	0.09967
14:92243717:C:T	50	100	1	0.02288
14:92243936:G:A	50	98	1	0.06227
14:92243976:A:C	50	100	1	0.02306
14:92244391:G:A	50	100	1	0.14
14:92244657:T:G	50	100	1	0.09967
14:92245078:C:T	50	100	0.98	0.06009
14:92245406:C:T	50	98	1	0.06227
14:92245422:T:C	50	100	1	0.4161
14:92245577:T:G	50	100	1	0.04139
14:92245746:C:T	50	100	1	0.09967
14:92245795:C:T	50	100	1	0.439
14:92246799:T:C	50	98	0.8	0.01688
14:92246939:T:C	50	100	1	0.09949
14:92247212:T:C	50	100	1	0.02288
14:92247218:G:A	50	100	0.98	0.3693
14:92247558:G:C	50	100	1	0.09949
14:92247739:G:A	50	100	0.98	0.07916
14:92247759:T:C	50	98	0.8	0.0187
14:92248059:C:T	50	100	1	0.1038
14:92248640:T:C	50	100	1	0.02306
14:92248653:C:T	50	100	1	0.01126
14:92248670:T:A	50	100	0.95	0.05229
14:92248671:T:A	50	100	0.99	0.4575
14:92249110:A:G	50	86	0.64	0.07734
14:92249126:G:T	50	100	1	0.09949
14:92249161:G:A	50	100	0.84	0.02015
14:92249505:C:T	50	100	1	0.3386
14:92249589:C:T	50	100	1	0.01852
14:92249770:C:T	50	100	1	0.02269
14:92249986:T:C	50	100	1	0.339
14:92250537:C:T	50	100	1	0.3386
14:92250582:A:G	50	100	1	0.02269
14:92250725:A:C	50	100	0.98	0.06391
14:92250764:C:T	50	100	0.99	0.339
14:92250940:A:G	45	91.1	0.93	0.06264
14:92250942:A:G	45	100	0.69	0.03086
14:92250957:G:A	45	97.8	0.68	0.01616
14:92250975:A:T	44	97.7	0.75	0.01561
14:92251017:G:A	39	82.1	0.87	0.1578
14:92251062:T:G	38	89.5	0.65	0.02996
14:92251093:C:T	39	92.3	0.98	0.2925
14:92251168:G:A	50	100	1	0.1002
14:92251184:T:G	50	100	0.79	0.01126
14:92251194:C:T	50	98	0.99	0.05556
14:92251702:A:G	50	100	0.98	0.4397
14:92251764:A:G	50	100	1	0.02269
14:92251786:G:A	50	100	0.99	0.339
14:92251910:G:C	50	100	1	0.02269
14:92252366:G:C	50	100	0.99	0.01235
14:92252794:T:A	50	92	0.98	0.02723
14:92252796:T:A	49	87.8	0.87	0.0325
14:92252798:T:A	50	86	0.95	0.4624
14:92253072:G:A	50	98	0.97	0.1914
14:92253226:A:T	50	100	0.87	0.07589
14:92253350:A:T	50	100	0.96	0.3037
14:92253351:T:G	50	100	0.96	0.3041
14:92253670:G:T	50	100	0.96	0.1169
14:92254172:C:T	50	100	0.99	0.01071
14:92254358:C:A	50	100	0.94	0.2825
14:92254560:G:A	50	100	0.94	0.404
14:92254847:C:G	50	100	0.98	0.02651
14:92254906:G:T	50	96	0.92	0.4964
14:92254922:G:C	50	100	0.94	0.03867
14:92255032:A:G	50	100	0.81	0.02288
14:92255065:C:T	50	100	0.97	0.05047
14:92255263:C:T	50	100	0.82	0.03704
14:92255661:C:A	50	100	0.97	0.04212
14:92255675:C:T	50	100	0.97	0.1915
14:92255716:G:A	50	100	0.98	0.124
14:92256011:A:G	50	100	0.99	0.02741
14:92256285:A:G	50	100	0.95	0.315
14:92256402:G:A	50	98	0.9	0.0187
14:92256500:C:T	50	100	0.99	0.03159
14:92256557:G:A	50	98	1	0.03631
14:92256690:C:A	50	98	0.97	0.2549
14:92256865:A:C	50	100	0.98	0.1169
14:92257300:C:A	50	100	0.98	0.2151
14:92257386:G:A	50	98	0.99	0.02197
14:92257400:C:T	50	100	0.86	0.01126
14:92257563:T:C	50	100	1	0.04521
14:92257907:T:G	50	100	0.98	0.3315
14:92257973:G:A	49	100	0.98	0.05447
14:92258058:T:C	50	100	0.98	0.2649
14:92258082:G:C	50	100	0.98	0.3293
14:92258119:A:G	50	100	0.93	0.1743
14:92258598:G:C	50	100	1	0.04521
14:92258903:G:A	50	98	1	0.03631
14:92258962:A:G	50	100	0.99	0.06754
14:92258994:C:G	50	100	0.98	0.2366
14:92259183:G:T	50	100	0.98	0.09205
14:92259474:G:A	50	100	1	0.02451
14:92259950:C:T	50	100	0.88	0.0325
14:92259984:C:G	50	100	0.99	0.05374
14:92259987:C:T	50	100	0.99	0.05374
14:92260394:A:G	50	100	0.98	0.3302
14:92260469:C:G	50	100	0.98	0.2776
14:92261211:T:C	50	96	0.98	0.2898
14:92261280:G:A	50	100	0.99	0.02378
14:92261815:G:A	50	100	0.75	0.01289
14:92262036:G:C	49	93.9	0.91	0.392
14:92262490:C:T	50	100	1	0.04557
14:92262497:C:T	50	98	0.98	0.02378
14:92262561:C:T	50	100	0.94	0.1463
14:92262641:G:A	50	100	1	0.02451
14:92262862:A:G	50	100	0.98	0.2062
14:92263343:C:T	50	100	0.98	0.3488
14:92263413:A:C	50	100	0.98	0.2068
14:92263563:T:G	50	100	0.98	0.2059
14:92263802:A:G	50	100	0.98	0.2979
14:92264068:T:C	50	100	1	0.04557
14:92264220:G:A	50	100	0.94	0.2614
14:92264382:G:A	50	100	0.99	0.0679
14:92264691:A:G	50	98	0.94	0.02342
14:92264821:A:T	50	98	0.98	0.07117
14:92265214:T:G	50	100	0.99	0.04539
14:92265362:T:C	50	100	0.98	0.01289
14:92265593:T:C	50	90	0.95	0.3108
14:92265614:C:T	50	100	0.8	0.0118
14:92265757:A:C	50	98	0.97	0.07389
14:92265962:A:C	50	100	0.99	0.04466
14:92266062:A:G	50	100	0.98	0.07171
14:92266190:C:T	50	100	0.99	0.01017
14:92266802:T:C	50	100	0.99	0.03922
14:92267094:C:T	50	100	0.87	0.0305
14:92267177:G:A	50	100	0.91	0.03141
14:92267192:T:G	50	98	0.96	0.2407
14:92267732:C:T	50	98	0.96	0.287
14:92267805:G:A	50	100	0.98	0.03776
14:92267890:T:C	50	98	0.95	0.2928
14:92267949:C:T	50	98	0.74	0.04267
14:92268361:C:T	50	100	0.95	0.04321
14:92268514:C:T	50	98	0.97	0.2919
14:92268722:C:T	50	98	0.97	0.08388
14:92268866:C:T	50	100	0.99	0.02705
14:92269344:T:C	50	98	0.97	0.2925
14:92269601:G:A	50	100	0.95	0.1806
14:92269936:C:A	50	100	0.97	0.01561
14:92270198:C:G	50	98	0.95	0.4664
14:92270260:T:C	50	98	0.96	0.335
14:92270896:T:A	50	98	0.76	0.01434
14:92271659:G:A	50	100	0.83	0.03014
14:92271978:A:G	50	100	0.66	0.03359
14:92272192:C:T	50	100	0.91	0.02288
14:92272400:G:A	50	100	0.97	0.01271
14:92272551:A:G	50	100	0.91	0.05792
14:92272801:T:C	50	98	0.84	0.05664
14:92272941:C:T	50	100	0.96	0.02778
14:92272952:G:C	50	100	0.93	0.1338
14:92273022:C:T	50	96	0.88	0.06572
14:92273056:G:A	50	100	0.99	0.03141
14:92273725:G:A	50	100	0.98	0.1338
14:92273817:T:A	50	96	0.94	0.2104
14:92273849:A:G	50	96	0.94	0.2104
14:92274038:A:G	50	100	1	0.03159
14:92274462:T:C	50	98	0.97	0.4096
14:92274572:C:G	50	100	1	0.0345
14:92274903:A:C	50	100	1	0.1389
14:92274920:A:T	50	100	1	0.1422
14:92275162:A:G	50	100	1	0.1534
14:92275196:C:T	50	98	0.98	0.01525
14:92275770:T:C	50	96	1	0.05465
14:92276296:A:C	50	98	1	0.1387
14:92276348:G:T	50	100	1	0.01525
14:92276488:C:T	49	100	0.95	0.01997
14:92276535:C:T	50	100	1	0.01162
14:92276814:C:T	50	100	0.91	0.02487
14:92276851:G:T	50	98	0.95	0.2215
14:92276913:C:T	50	98	0.98	0.1073
14:92277262:G:T	50	100	0.99	0.1538
14:92277386:C:T	50	98	0.96	0.3778
14:92277456:T:C	50	100	1	0.05973
14:92278080:C:T	50	100	0.99	0.1725
14:92278677:A:C	50	98	0.95	0.2072
14:92278797:C:A	50	100	0.98	0.102
14:92278822:T:C	50	98	0.82	0.01471
14:92278884:T:G	50	100	1	0.07625
14:92279620:G:A	50	100	0.99	0.1855
14:92279887:T:C	50	100	1	0.04484
14:92279940:A:C	50	100	1	0.04484
14:92280078:C:A	50	100	0.98	0.1106
14:92280101:C:T	50	100	0.89	0.01434
14:92280232:G:A	50	100	1	0.05973
14:92280249:T:C	50	100	1	0.05973
14:92280571:C:T	50	100	0.99	0.1855
14:92280802:G:C	50	100	1	0.01416
14:92281188:C:T	50	100	0.98	0.1022
14:92281190:C:A	50	100	1	0.04484
14:92281523:G:A	50	100	1	0.01416
14:92282151:C:T	50	98	0.95	0.2044
14:92282152:A:G	50	100	1	0.07389
14:92282304:A:G	50	100	1	0.01489
14:92282800:A:G	50	100	1	0.05483
14:92282810:A:G	50	100	0.99	0.1329
14:92283087:T:C	50	100	0.99	0.01289
14:92283195:A:C	50	100	0.99	0.0167
14:92283596:T:C	50	100	1	0.05973
14:92284557:A:T	50	98	0.88	0.04811
14:92284651:G:A	50	100	1	0.01525
14:92284815:A:G	50	100	0.95	0.02578
14:92284889:C:T	50	100	0.94	0.1714
14:92284965:C:T	50	100	0.94	0.02596
14:92285012:G:A	50	100	0.91	0.0138
14:92285067:T:A	50	100	1	0.0541
14:92285357:C:G	50	98	1	0.01525
14:92285367:T:C	50	100	0.95	0.02633
14:92285444:C:T	50	96	1	0.04829
14:92285620:G:T	50	100	0.99	0.01452
14:92285795:T:C	50	100	0.96	0.03504
14:92285856:A:G	50	98	0.91	0.2427
14:92285974:G:T	50	96	0.9	0.1681
14:92286335:T:G	50	98	0.88	0.04666
14:92286606:A:G	50	100	1	0.01471
14:92286777:G:A	50	96	0.93	0.01344
14:92287322:A:G	50	100	0.97	0.04139
14:92287398:C:G	50	94	0.91	0.05211
14:92287402:T:C	50	98	0.78	0.03014
14:92287468:C:A	50	92	0.9	0.1741
14:92287514:A:G	50	96	0.88	0.1934
14:92287533:T:C	50	96	0.78	0.01362
14:92287625:A:G	50	90	0.88	0.4528
14:92287740:C:A	50	92	0.82	0.3286
14:92287957:G:T	50	100	0.95	0.01543
14:92288131:G:T	50	98	0.71	0.01126
14:92288382:G:A	50	94	0.83	0.01471
14:92288518:G:A	50	98	0.91	0.02741
14:92288567:T:C	50	100	0.96	0.01362
14:92289128:G:A	50	100	0.7	0.01598
14:92289249:C:T	50	100	0.84	0.01253
14:92289274:G:T	50	100	0.89	0.03994
14:92289447:C:T	50	100	0.96	0.0158
14:92289916:T:C	50	100	0.82	0.02288
14:92290545:G:T	50	100	0.78	0.01997
14:92290714:T:A	50	100	0.97	0.01543
14:92291059:C:T	50	100	0.84	0.09786
14:92291084:C:T	50	100	0.88	0.0837
14:92291533:A:G	50	100	0.87	0.03994
14:92291613:C:T	50	100	0.97	0.01525
14:92292054:A:C	50	98	0.87	0.02669
14:92292101:G:A	50	100	0.83	0.09822
14:92292168:A:G	50	100	0.83	0.02288
14:92292652:G:T	50	92	0.83	0.1589
14:92292689:G:A	50	100	0.82	0.01162
14:92292878:A:G	50	98	0.89	0.01707
14:92292940:G:A	50	96	0.65	0.05392
14:92293029:T:C	50	86	0.84	0.4132
14:92293167:G:A	50	96	0.83	0.03014
14:92293838:T:C	50	100	0.94	0.03195
14:92294072:A:T	50	96	0.97	0.3582
14:92294191:G:A	50	100	0.99	0.01053
14:92294769:C:T	50	98	0.97	0.2148
14:92294808:A:G	50	100	0.99	0.1044
14:92295391:C:T	50	100	1	0.01053
14:92295679:T:C	50	100	0.98	0.09768
14:92295932:G:T	50	100	0.97	0.05719
14:92295959:T:C	50	100	0.99	0.05973
14:92296113:G:A	50	100	0.95	0.03123
14:92296417:G:A	50	100	0.99	0.05628
14:92296850:G:A	50	98	0.98	0.47
14:92297047:G:T	50	98	0.98	0.2144
14:92297517:A:G	49	100	0.97	0.09913
14:92297524:T:C	50	98	0.97	0.09913
14:92297563:G:C	50	100	0.97	0.07861
14:92297639:G:A	50	100	0.96	0.03885
14:92297912:C:T	50	100	0.97	0.09768
14:92298175:A:G	50	98	0.99	0.4395
14:92298235:T:G	50	96	0.92	0.09477
14:92298236:T:G	50	98	0.9	0.01525
14:92298327:A:T	49	100	0.98	0.1235
14:92298419:G:A	50	98	0.83	0.05174
14:92299010:G:A	50	98	1	0.4593
14:92299092:C:T	50	100	1	0.01471
14:92299318:C:T	50	100	0.97	0.04666
14:92299423:T:C	50	98	1	0.4938
14:92299819:T:G	50	98	1	0.4744
14:92299996:C:A	50	96	0.99	0.215
14:92300571:T:C	50	100	0.98	0.1202
14:92300576:C:T	50	100	1	0.01471
14:92300753:G:T	50	100	0.96	0.06028
14:92300813:T:C	50	98	0.99	0.4755
14:92301129:C:T	50	100	0.95	0.06009
14:92301336:A:G	50	100	0.97	0.142
14:92301762:G:A	50	100	1	0.02505
14:92302109:C:T	50	100	1	0.01071
14:92302159:C:T	50	100	0.99	0.2131
14:92302330:C:T	50	100	1	0.02505
14:92302408:T:C	50	100	1	0.01362
14:92302515:G:A	50	100	1	0.01362
14:92302552:G:A	50	100	1	0.02524
14:92302982:G:A	50	100	0.97	0.02651
14:92303048:C:T	50	100	0.99	0.06009
14:92303338:C:T	50	100	0.98	0.08497
14:92303858:T:G	50	100	0.98	0.03159
14:92304015:A:T	50	100	1	0.0167
14:92304069:C:T	50	100	0.99	0.06009
14:92304425:A:G	50	100	0.99	0.01834
14:92304557:G:T	50	100	1	0.0118
14:92305214:G:A	50	98	0.97	0.1033
14:92305305:T:C	50	98	0.99	0.02524
14:92305324:C:G	50	100	1	0.01543
14:92305798:T:C	50	100	0.99	0.4283
14:92306089:G:A	50	100	1	0.02179
14:92306152:T:C	50	100	0.99	0.4726
14:92306708:C:T	50	100	0.96	0.04539
14:92306906:A:G	50	100	1	0.05991
14:92306935:A:G	50	100	1	0.01507
14:92306951:T:C	50	100	1	0.1024
14:92307068:C:G	49	100	1	0.05991
14:92307319:G:T	50	100	1	0.2133
14:92307464:C:G	50	100	0.99	0.01906
14:92307559:C:G	50	100	1	0.2133
14:92307656:A:C	50	100	1	0.0118
14:92307921:T:C	50	100	0.98	0.02687
14:92308159:C:T	50	100	1	0.06009
14:92308456:T:C	50	100	0.98	0.02687
14:92308486:G:A	50	100	0.97	0.02814
14:92309036:C:T	50	100	0.97	0.05991
14:92309045:G:A	50	100	1	0.1013
14:92309058:A:T	50	100	0.99	0.4671
14:92309623:C:T	50	100	1	0.2208
14:92309627:C:G	50	98	0.86	0.07916
14:92309818:A:C	50	100	1	0.3134
14:92309845:G:A	50	100	1	0.09205
14:92310074:G:C	50	96	0.92	0.1895
14:92310481:C:T	50	100	1	0.221
14:92310666:A:G	50	100	1	0.03577
14:92310913:C:G	50	100	1	0.0345
14:92311118:T:C	50	100	1	0.2135
14:92311298:C:T	50	100	0.98	0.01434
14:92311662:G:T	50	100	1	0.03522
14:92311693:T:G	50	100	1	0.02142
14:92312213:C:T	50	100	1	0.4452
14:92312432:A:G	50	100	1	0.03522
14:92314013:G:A	50	98	0.85	0.03976
14:92314043:T:A	50	100	1	0.2135
14:92314287:A:C	50	100	1	0.02505
14:92314657:T:C	50	100	1	0.3125
14:92314983:C:T	50	100	0.97	0.01979
14:92314990:C:T	50	100	1	0.09132
14:92315505:C:T	50	100	1	0.06028
14:92316061:G:A	49	100	1	0.4847
14:92316080:C:T	50	100	1	0.02251
14:92316201:G:A	50	100	0.99	0.08569
14:92316618:A:G	50	100	1	0.02505
14:92317705:C:A	50	100	1	0.06046
14:92317815:C:T	50	100	1	0.0118
14:92318325:A:G	50	98	1	0.3132
14:92318334:A:G	50	100	1	0.03522
14:92318702:C:T	50	100	1	0.03504
14:92319069:G:A	50	98	1	0.3477
14:92319216:G:A	50	100	1	0.08261
14:92319252:G:A	50	100	1	0.08261
14:92319278:A:G	50	100	0.92	0.02524
14:92319368:A:G	50	100	1	0.06046
14:92319597:T:A	50	98	0.99	0.2217
14:92319750:G:A	50	98	1	0.4769
14:92319766:G:A	50	100	1	0.07371
14:92319844:T:C	50	100	1	0.02524
14:92319905:C:T	50	100	1	0.07589
14:92319939:G:A	50	100	1	0.09877
14:92320277:C:G	50	100	1	0.06155
14:92320293:G:A	50	100	0.99	0.4214
14:92320322:C:T	50	100	0.98	0.02179
14:92320445:T:C	50	100	0.99	0.4991
14:92320542:C:T	50	98	1	0.02814
14:92320664:A:G	50	100	0.99	0.4454
14:92320706:C:T	50	100	1	0.2231
14:92320859:C:G	50	96	0.87	0.1002
14:92320872:A:G	50	100	1	0.06972
14:92320912:G:A	50	100	0.97	0.02996
14:92320945:T:A	50	100	1	0.4851
14:92320958:C:T	50	100	1	0.0118
14:92321357:C:T	50	100	1	0.4568
14:92321417:T:G	50	100	0.99	0.2208
14:92321820:T:A	50	100	0.97	0.03232
14:92321824:T:C	50	100	0.87	0.0719
14:92321851:C:T	50	100	1	0.02542
14:92322526:C:A	50	98	1	0.112
14:92322711:G:C	50	98	1	0.02741
14:92322861:A:G	50	100	0.99	0.2208
14:92323019:A:T	50	98	1	0.02723
14:92323026:A:C	50	100	1	0.02741
14:92323031:T:G	50	98	0.96	0.02723
14:92323204:T:G	50	98	1	0.2004
14:92323205:C:T	50	98	1	0.2004
14:92323733:A:G	50	100	0.99	0.221
14:92324109:G:A	50	100	1	0.03214
14:92324136:G:A	50	100	0.97	0.02015
14:92324169:G:T	50	100	1	0.1396
14:92324249:C:T	50	100	1	0.08261
14:92324660:A:C	50	100	0.9	0.02996
14:92324669:C:A	50	100	0.93	0.09205
14:92324724:C:G	50	100	0.99	0.4855
14:92324865:A:G	50	100	1	0.06082
14:92324900:T:A	50	100	1	0.2004
14:92325087:C:A	50	100	1	0.06082
14:92325135:A:G	50	100	1	0.06082
14:92325346:G:A	50	100	1	0.06082
14:92325547:C:T	50	100	1	0.05338
14:92325686:G:C	50	100	1	0.06082
14:92325911:G:A	50	100	1	0.06536
14:92326088:T:C	50	100	1	0.05338
14:92326281:G:A	50	100	1	0.0374
14:92326295:T:C	50	98	0.94	0.02959
14:92326404:A:C	50	100	1	0.061
14:92326509:C:T	50	100	0.99	0.4886
14:92326546:T:C	50	100	0.99	0.2823
14:92326642:C:T	50	100	0.99	0.0216
14:92326862:C:T	50	100	1	0.06082
14:92327163:T:A	50	100	0.99	0.3972
14:92327659:G:A	50	100	0.99	0.4286
14:92328019:A:G	50	100	1	0.0256
14:92328201:A:G	50	100	1	0.01289
14:92328412:C:T	50	100	0.99	0.4886
14:92329020:G:A	50	100	0.99	0.4381
14:92329147:G:A	50	100	0.92	0.04448
14:92329391:G:A	50	100	0.99	0.3991
14:92329568:A:G	50	100	0.98	0.2918
14:92329694:G:A	50	100	1	0.2037
14:92329758:C:T	50	98	0.62	0.01362
14:92329796:C:T	50	100	1	0.2876
14:92330063:A:G	50	100	1	0.09386
14:92330495:G:A	50	100	1	0.09386
14:92330526:G:T	50	100	1	0.06191
14:92330799:A:G	50	100	1	0.01307
14:92330901:A:T	50	100	1	0.06191
14:92331214:C:A	50	100	1	0.06173
14:92331360:T:C	50	100	1	0.1912
14:92331405:C:T	50	100	1	0.09386
14:92331543:A:G	50	100	1	0.07171
14:92331794:A:G	50	100	1	0.06173
14:92332234:A:G	50	100	1	0.06173
14:92332962:C:G	50	100	0.98	0.03885
14:92333026:G:A	50	100	1	0.1619
14:92333051:A:G	50	100	1	0.06191
14:92333122:C:G	50	100	1	0.02088
14:92333162:C:T	50	100	1	0.09967
14:92333172:C:A	50	100	1	0.09967
14:92333390:C:T	50	100	0.83	0.05192
14:92333454:G:A	50	100	0.99	0.09967
14:92333468:G:A	50	100	0.98	0.02288
14:92333640:C:T	50	100	1	0.0797
14:92333660:A:T	50	100	1	0.2073
14:92333717:T:C	50	100	0.99	0.04793
14:92333817:G:T	50	100	1	0.07171
14:92333950:G:A	50	100	0.98	0.02124
14:92334321:T:A	50	100	0.99	0.06282
14:92334859:G:A	50	100	1	0.2941
14:92334953:A:G	50	100	1	0.06645
14:92334961:C:T	50	100	1	0.01362
14:92335074:C:T	50	100	1	0.1316
14:92336216:G:A	50	96	0.94	0.234
14:92336640:A:G	50	100	1	0.01362
14:92336810:G:A	50	100	1	0.0118
14:92336831:G:A	50	100	1	0.0207
14:92337325:A:G	50	100	0.97	0.02669
14:92337364:C:T	50	100	1	0.05955
14:92337572:T:C	50	100	0.99	0.2117
14:92338499:A:T	50	100	0.99	0.02542
14:92339132:C:A	50	100	0.96	0.05483
14:92339141:G:C	50	100	0.98	0.1846
14:92339229:G:C	50	100	0.98	0.05102
14:92339329:A:T	50	100	1	0.0158
14:92339332:G:A	50	100	1	0.0158
14:92339346:G:A	50	100	0.98	0.04321
14:92339730:G:A	50	100	1	0.06845
14:92339867:A:G	50	100	0.94	0.04702
14:92339893:G:A	50	100	1	0.01688
14:92339907:T:A	50	100	0.97	0.02723
14:92339985:T:C	50	100	0.98	0.1841
14:92340867:C:A	50	100	0.98	0.01198
14:92340986:T:C	50	100	0.95	0.02723
14:92341377:C:T	50	100	0.85	0.01598
14:92341787:T:C	50	100	1	0.02142
14:92342131:C:G	50	96	0.96	0.1309
14:92342315:G:C	49	100	0.98	0.05265
14:92342321:G:T	50	100	0.98	0.02269
14:92342341:C:G	50	94	0.84	0.09804
14:92342371:T:A	50	98	0.95	0.05428
14:92342375:T:A	50	100	0.84	0.03014
14:92342379:T:A	50	98	0.94	0.02705
14:92342545:G:A	50	98	0.96	0.1298
14:92342564:G:T	50	100	0.96	0.05174
14:92342584:T:C	50	98	0.98	0.06264
14:92342862:A:G	50	100	0.99	0.01452
14:92343050:G:A	50	100	0.83	0.01598
14:92343511:A:G	50	96	0.85	0.05592
14:92343870:T:C	50	100	0.93	0.1821
14:92344707:C:G	50	98	0.91	0.03359
14:92345179:A:G	50	100	0.88	0.01688
14:92345651:G:A	50	100	0.92	0.01452
14:92345904:C:T	50	100	0.82	0.01543
14:92346052:G:C	50	100	0.78	0.01144
14:92346519:G:A	50	98	0.83	0.01725
14:92347311:A:G	50	100	0.94	0.06554
14:92347335:G:A	50	98	0.82	0.01507
14:92347461:T:C	50	98	0.98	0.1382
14:92348045:T:C	50	100	1	0.08279
14:92348113:G:A	50	100	0.96	0.1207
14:92348482:G:A	50	100	1	0.1104
14:92348603:G:A	50	100	1	0.1107
14:92348664:T:C	50	94	0.64	0.03903
14:92348691:C:T	50	100	1	0.02741
14:92348860:C:T	50	100	0.97	0.04067
14:92349613:C:T	50	100	1	0.03377
14:92349921:A:G	50	100	1	0.1111
14:92349939:C:T	50	100	0.98	0.04049
14:92349985:A:G	50	100	0.98	0.4379
14:92351086:G:T	50	100	1	0.07716
14:92351203:C:T	50	100	0.97	0.1195
14:92351259:A:C	50	98	1	0.1109
14:92351317:T:C	50	100	1	0.242
14:92351520:A:G	50	100	1	0.1111
14:92351689:T:G	50	100	1	0.07734
14:92351693:C:T	50	100	1	0.1113
14:92351913:A:G	50	98	0.77	0.0276
14:92351915:G:A	50	98	0.78	0.02741
14:92351924:G:A	50	100	1	0.07752
14:92352253:C:T	50	100	1	0.02542
14:92352387:G:A	50	100	0.99	0.2614
14:92352510:C:T	50	100	1	0.1111
14:92352757:G:A	50	100	1	0.2859
14:92352891:C:T	50	100	0.94	0.02106
14:92353352:T:C	50	100	1	0.1207
14:92353406:C:G	50	100	1	0.1207
14:92353514:T:C	50	100	1	0.1207
14:92353587:A:G	50	100	1	0.1206
14:92353689:G:A	50	100	1	0.03014
14:92353707:G:A	50	100	1	0.03686
14:92353752:G:A	50	100	0.95	0.01452
14:92353906:C:T	50	100	0.96	0.03359
14:92353966:T:C	50	100	1	0.1204
14:92353967:C:T	50	100	1	0.1204
14:92353970:A:G	50	100	0.85	0.01071
14:92354229:C:T	49	98	1	0.07716
14:92354269:C:G	50	100	0.99	0.1198
14:92354341:C:T	50	100	1	0.05919
14:92354342:G:C	50	100	0.94	0.02106
14:92354903:A:G	50	100	0.99	0.03631
14:92355172:C:T	50	100	0.96	0.1752
14:92355551:G:A	50	100	0.98	0.08624
14:92355665:G:A	50	100	0.98	0.4381
14:92355722:G:T	50	100	0.99	0.1278
14:92355793:G:A	50	100	1	0.04194
14:92355850:G:T	50	100	0.99	0.1278
14:92355927:G:T	50	98	0.99	0.03667
14:92355993:G:A	50	100	1	0.01543
14:92356082:G:T	50	98	1	0.03667
14:92356293:T:C	50	100	0.99	0.1187
14:92356346:A:G	50	100	0.99	0.1278
14:92356423:A:G	50	100	0.99	0.1278
14:92356571:C:G	50	100	0.97	0.1748
14:92356675:C:T	50	100	0.96	0.03994
14:92356687:A:G	50	100	0.99	0.1278
14:92356811:C:T	50	100	0.99	0.1278
14:92356939:G:A	50	98	0.88	0.07462
14:92357052:A:T	50	100	0.99	0.1282
14:92357341:G:A	50	100	0.94	0.02977
14:92357357:T:C	50	100	0.98	0.4363
14:92357544:A:G	50	100	1	0.01561
14:92357720:A:G	50	100	0.94	0.03885
14:92358163:G:T	50	98	1	0.02124
14:92358238:T:C	50	100	0.99	0.2064
14:92358350:T:G	50	100	0.98	0.2375
14:92358440:G:A	50	88	0.88	0.4218
14:92358527:C:T	50	100	0.98	0.4368
14:92358707:T:G	50	100	1	0.03268
14:92358779:G:C	50	100	0.96	0.04031
14:92358805:A:C	50	98	0.99	0.1158
14:92358814:G:A	50	100	0.98	0.437
14:92358965:T:C	50	98	0.99	0.03667
14:92359096:G:T	50	100	0.96	0.1167
14:92359176:G:A	50	100	0.99	0.07516
14:92359491:C:T	50	100	0.9	0.04847
14:92359602:A:G	50	100	0.94	0.06972
14:92359664:A:C	50	100	0.92	0.1022
14:92359768:A:T	50	98	0.87	0.07716
14:92359902:A:C	50	100	0.96	0.02796
14:92359913:C:T	50	100	0.83	0.01979
14:92359965:C:A	50	100	0.92	0.1565
14:92360053:A:G	50	98	0.94	0.1191
14:92360383:G:A	50	100	0.9	0.03159
14:92360650:A:C	50	100	0.95	0.04339
14:92360837:A:G	50	98	0.9	0.05501
14:92360902:G:A	50	96	0.99	0.2932
14:92361050:C:T	50	100	0.96	0.01434
14:92361298:G:T	50	100	0.96	0.05919
14:92361394:G:A	50	100	0.93	0.02324
14:92361631:G:A	50	100	0.96	0.04103
14:92361906:G:A	50	98	1	0.05465
14:92362010:T:C	50	100	0.99	0.1331
14:92362036:C:T	50	100	0.99	0.1347
14:92362126:G:T	50	100	0.99	0.1362
14:92362224:C:A	50	100	0.99	0.1349
14:92362292:T:C	50	96	0.83	0.2257
14:92362447:G:A	50	100	0.88	0.01017
14:92362470:G:A	50	98	1	0.1218
14:92362674:C:T	50	100	0.99	0.1483
14:92362710:T:C	50	100	0.99	0.1354
14:92362826:T:C	50	100	1	0.05465
14:92362842:G:C	50	100	0.96	0.07516
14:92362853:C:T	50	100	0.92	0.03341
14:92363205:T:C	50	100	0.99	0.1483
14:92363500:G:A	50	100	1	0.2761
14:92363606:C:T	50	98	0.98	0.3364
14:92363739:A:G	50	100	1	0.05447
14:92363891:G:A	50	100	0.92	0.03322
14:92363929:C:T	50	100	0.99	0.2032
14:92363948:G:A	50	100	1	0.01198
14:92363977:C:A	50	100	1	0.01198
14:92364038:T:C	50	100	0.79	0.01652
14:92364055:G:A	50	100	0.77	0.03558
14:92364668:A:C	50	100	0.97	0.01162
14:92364875:A:G	50	100	0.99	0.05447
14:92364928:T:C	50	100	0.99	0.2631
14:92364941:G:A	50	100	0.99	0.05447
14:92365149:T:G	50	100	0.99	0.02451
14:92365170:C:T	50	98	0.92	0.07426
14:92365650:C:A	50	100	0.99	0.02469
14:92365658:T:G	50	100	0.99	0.05447
14:92366389:C:G	50	100	0.97	0.3362
14:92366427:G:A	50	100	0.98	0.05374
14:92366607:G:A	50	100	0.92	0.02378
14:92366907:A:G	50	100	0.98	0.05374
14:92367210:A:G	50	100	0.98	0.05338
14:92367337:A:C	50	100	0.99	0.2821
14:92367396:G:A	50	100	0.98	0.05338
14:92367431:G:A	50	100	0.99	0.2402
14:92367440:T:C	50	100	0.99	0.2473
14:92367447:C:T	50	100	0.99	0.2473
14:92367502:C:A	50	100	0.97	0.01743
14:92367521:A:C	50	100	0.99	0.2471
14:92367537:G:A	50	100	0.88	0.01961
14:92367621:A:G	50	100	0.99	0.2469
14:92367725:G:A	50	100	0.99	0.01198
14:92367812:G:A	50	100	0.96	0.07534
14:92368150:G:A	50	98	0.97	0.01761
14:92368293:A:G	50	100	0.93	0.01852
14:92368685:G:A	50	98	0.97	0.183
14:92368756:G:A	50	90	0.9	0.1756
14:92369399:G:A	50	98	0.96	0.3088
14:92369629:C:T	50	90	0.85	0.0906
14:92369758:A:G	50	90	0.85	0.09041
14:92369784:C:T	50	98	0.97	0.2609
14:92369817:C:T	50	100	0.98	0.01489
14:92370176:G:A	50	100	0.98	0.02869
14:92370884:G:A	50	96	0.98	0.05537
14:92371167:A:G	50	94	0.96	0.1454
14:92371187:C:T	50	98	0.97	0.05973
14:92371193:C:T	50	98	0.98	0.2609
14:92371622:C:T	50	100	0.92	0.05356
14:92371834:C:G	50	100	0.98	0.2638
14:92372100:G:A	50	96	0.97	0.1151
14:92372349:G:A	50	100	0.97	0.04448
14:92372369:C:T	50	94	0.92	0.06264
14:92372583:G:A	50	94	0.95	0.1454
14:92372797:G:C	50	100	0.95	0.04412
14:92372835:T:C	50	96	0.91	0.06191
14:92372941:C:T	47	95.7	0.91	0.05084
14:92372956:T:C	48	93.8	0.81	0.0541
14:92373232:C:T	50	100	0.69	0.01707
14:92373302:C:T	50	98	0.93	0.1124
14:92373834:A:G	50	96	0.93	0.05247
14:92373931:C:T	50	96	0.96	0.0541
14:92374228:G:A	50	96	0.91	0.04557
14:92374272:A:G	50	92	0.86	0.05283
14:92374326:G:A	50	96	0.68	0.0463
14:92374419:G:A	50	100	0.87	0.08152
14:92374534:C:T	50	98	0.94	0.04212
14:92375090:T:C	50	98	0.86	0.03123
14:92375266:C:T	50	100	0.92	0.04067
14:92375342:C:T	50	98	0.93	0.0423
14:92375591:G:T	50	98	0.95	0.04412
14:92376346:A:G	50	100	1	0.01598
14:92376441:A:G	50	98	0.95	0.1264
14:92376932:C:G	50	100	0.98	0.08733
14:92377218:T:A	50	98	0.96	0.4838
14:92377336:T:C	50	98	0.95	0.4114
14:92377484:G:A	50	98	0.97	0.4234
14:92377609:A:T	50	100	0.99	0.04484
14:92377660:C:T	50	100	0.94	0.04212
14:92377668:G:T	50	96	0.79	0.02088
14:92377711:G:A	50	100	0.98	0.03214
14:92377723:G:A	50	100	0.97	0.08243
14:92378026:G:A	50	100	0.97	0.2734
14:92378164:A:G	50	98	0.93	0.08678
14:92378258:C:T	50	100	1	0.04575
14:92378306:T:A	50	100	0.95	0.02977
14:92378719:A:G	50	100	0.98	0.1247
14:92378786:G:A	50	100	0.95	0.04884
14:92379090:C:A	50	100	0.81	0.02705
14:92379120:T:G	50	100	0.95	0.01743
14:92379287:A:G	50	98	1	0.04557
14:92379292:G:T	50	100	0.96	0.2037
14:92379838:C:A	50	100	0.76	0.02378
14:92379841:A:G	50	100	0.97	0.2858
14:92379887:C:T	50	100	0.78	0.02269
14:92379950:G:A	50	100	0.97	0.3644
14:92380115:C:T	50	100	0.97	0.09041
14:92380450:G:A	50	92	0.82	0.1206
14:92380793:G:A	50	100	0.96	0.01616
14:92380819:A:G	50	100	0.99	0.07317
14:92380858:C:T	50	100	0.92	0.02342
14:92381000:G:T	50	100	0.88	0.02088
14:92381265:G:A	50	98	0.98	0.04412
14:92381390:A:G	50	100	0.98	0.3157
14:92381486:G:A	50	100	0.97	0.05773
14:92381657:G:A	50	96	0.95	0.2705
14:92381856:A:G	50	98	1	0.04521
14:92382614:A:G	50	98	0.99	0.1429
14:92383103:A:G	50	100	0.98	0.4795
14:92383122:A:G	50	100	0.98	0.4798
14:92383172:C:T	50	100	0.97	0.04611
14:92383229:C:T	50	100	0.84	0.01325
14:92383249:A:G	50	100	0.98	0.2948
14:92383683:C:A	50	98	0.96	0.04521
14:92383890:C:T	49	100	1	0.09568
14:92383948:A:G	50	98	0.97	0.2852
14:92384117:G:T	50	98	0.98	0.3751
14:92384185:T:C	50	98	0.97	0.07171
14:92384317:G:C	50	100	0.98	0.07898
14:92384601:G:A	50	100	1	0.0817
14:92384610:A:C	50	100	0.98	0.07044
14:92384797:C:G	50	100	1	0.0492
14:92384891:A:C	50	100	1	0.04902
14:92384977:A:G	50	98	0.98	0.4539
14:92385099:A:G	50	100	0.9	0.04938
14:92385214:A:C	50	100	0.99	0.3046
14:92385364:G:A	50	100	1	0.1311
14:92385389:C:T	50	100	0.89	0.02088
14:92385494:T:C	50	100	1	0.04938
14:92385613:G:A	50	100	0.99	0.2092
14:92385648:G:T	50	100	0.99	0.08479
14:92385704:T:C	50	100	0.99	0.4976
14:92385715:C:A	50	100	0.99	0.2092
14:92386524:G:A	50	100	0.99	0.06445
14:92386536:A:G	50	100	0.99	0.492
14:92386869:G:A	50	100	0.99	0.06427
14:92386882:C:G	50	100	0.99	0.06427
14:92387207:C:T	50	98	0.98	0.02705
14:92387239:A:T	50	100	0.98	0.3415
14:92387383:A:G	50	100	0.98	0.4061
14:92387604:G:A	50	100	0.99	0.06427
14:92387764:A:T	50	100	0.99	0.06427
14:92387894:G:C	50	100	0.99	0.02052
14:92387909:T:C	50	100	0.99	0.06427
14:92388018:G:T	50	100	0.99	0.06427
14:92388234:G:A	50	100	0.95	0.02088
14:92388283:T:C	50	100	1	0.04321
14:92388395:T:C	50	100	0.98	0.1614
14:92388522:T:C	50	100	0.98	0.02469
14:92389044:A:G	50	100	0.94	0.07879
14:92389176:C:G	50	100	0.95	0.2805
14:92389512:C:T	50	100	1	0.0463
14:92389620:G:A	50	98	0.95	0.4766
14:92389790:C:T	50	100	0.87	0.01216
14:92389791:A:G	50	94	0.95	0.1903
14:92389992:C:G	50	100	0.98	0.01979
14:92390345:C:A	50	98	0.94	0.1422
14:92390490:C:T	50	100	1	0.01325
14:92390709:G:A	50	98	0.93	0.01271
14:92390761:T:G	50	100	1	0.02179
14:92390956:T:C	50	96	0.96	0.4927
14:92391081:G:A	50	100	0.97	0.0463
14:92391214:T:C	50	100	0.81	0.0187
14:92391257:C:T	49	100	0.98	0.0325
14:92391494:G:A	50	100	0.99	0.04611
14:92391508:A:G	50	96	0.98	0.1678
14:92391511:C:T	50	100	1	0.04611
14:92391521:A:G	50	100	1	0.04593
14:92391536:A:G	50	100	1	0.04611
14:92391851:G:A	50	100	0.98	0.02977
14:92391979:T:C	50	100	0.99	0.04611
14:92392026:A:G	50	100	0.99	0.01017
14:92392133:A:G	50	100	0.98	0.08097
14:92392172:G:C	50	96	0.97	0.1216
14:92392241:G:A	50	100	0.9	0.02687
14:92392301:C:T	50	100	1	0.04611
14:92392522:T:C	50	100	0.93	0.01307
14:92392552:T:C	50	100	0.98	0.0463
14:92392810:G:A	50	100	1	0.04575
14:92392817:G:A	50	100	0.95	0.0472
14:92393006:G:A	50	94	0.98	0.1009
14:92393055:G:A	50	96	0.94	0.1213
14:92393457:T:C	50	100	1	0.01797
14:92393514:T:C	50	100	0.99	0.1659
14:92393566:T:G	50	100	0.99	0.1605
14:92393576:C:T	50	100	0.94	0.01743
14:92393585:G:A	50	100	0.99	0.1603
14:92393646:T:C	50	100	0.98	0.02996
14:92394194:T:A	50	100	0.94	0.1414
14:92394260:G:A	50	100	0.99	0.1592
14:92394512:C:T	50	100	0.96	0.03105
14:92394713:A:G	50	94	0.94	0.2954
14:92394810:T:G	50	100	0.99	0.03014
14:92394858:C:T	50	100	0.98	0.07807
14:92395294:T:C	50	100	1	0.04611
14:92395336:T:G	50	100	1	0.03032
14:92395559:C:T	50	100	0.98	0.01144
14:92395770:G:A	50	100	0.99	0.01017
14:92395777:C:T	50	96	0.98	0.09568
14:92396101:G:A	50	100	0.99	0.04158
14:92396639:G:A	50	100	0.77	0.01162
14:92396712:A:G	50	100	1	0.03014
14:92396811:C:T	50	100	0.97	0.01107
14:92396834:T:C	50	100	0.94	0.1846
14:92397015:T:C	50	96	0.94	0.492
14:92397210:G:A	50	98	0.94	0.02869
14:92397256:G:A	50	100	0.92	0.02959
14:92397554:G:A	50	100	0.96	0.03159
14:92397879:A:G	50	100	1	0.04611
14:92397943:C:A	50	100	0.97	0.07643
14:92398920:G:A	50	100	1	0.02996
14:92399002:G:A	50	100	0.97	0.07571
14:92400202:A:T	50	92	0.72	0.06391
14:92400241:A:C	50	100	0.94	0.04158
14:92400247:A:T	50	92	0.8	0.07262
14:92400300:A:G	50	100	0.83	0.01289
14:92400395:T:C	49	100	0.88	0.01471
14:92400561:T:C	50	100	0.93	0.04757
14:92400612:T:G	50	100	0.94	0.07353
14:92401660:G:A	50	100	0.97	0.1598
14:92402017:C:T	50	100	0.98	0.2956
14:92402080:G:C	50	100	0.99	0.02614
14:92402124:C:A	50	98	0.98	0.4147
14:92402529:G:A	50	100	1	0.2084
14:92402814:A:G	50	100	0.98	0.02524
14:92402864:T:G	50	100	1	0.02306
14:92403112:A:C	50	98	0.99	0.1489
14:92403222:C:T	50	100	1	0.183
14:92403299:T:C	50	98	0.99	0.2721
14:92403389:C:T	50	100	1	0.2707
14:92403408:C:T	50	100	0.98	0.02505
14:92403556:C:T	50	100	0.99	0.2594
14:92403785:C:T	50	100	1	0.02596
14:92403786:G:A	50	100	0.99	0.1768
14:92403839:C:T	50	100	1	0.04503
14:92403844:T:C	50	100	0.99	0.4457
14:92403889:A:T	50	100	1	0.2789
14:92403941:G:A	50	100	1	0.1767
14:92404144:G:A	50	100	0.98	0.02524
14:92404706:T:C	50	98	0.99	0.289
14:92404945:A:C	50	100	1	0.01053
14:92404946:G:T	50	100	1	0.02306
14:92404970:A:T	50	100	1	0.2847
14:92404992:T:A	50	100	0.99	0.1367
14:92404998:A:G	50	100	1	0.2899
14:92405352:C:T	50	100	0.99	0.1358
14:92405375:G:C	50	100	1	0.2618
14:92405376:G:A	50	100	1	0.2618
14:92405441:G:A	50	100	1	0.04484
14:92405480:G:A	50	100	1	0.06808
14:92405508:T:C	50	100	1	0.4308
14:92405526:G:C	50	100	1	0.01997
14:92405615:C:T	50	100	1	0.04484
14:92405616:A:G	50	100	1	0.2554
14:92405705:C:T	50	100	1	0.1885
14:92406162:C:G	50	100	1	0.1362
14:92406234:T:C	50	100	1	0.2954
14:92406400:T:C	50	100	0.97	0.07171
14:92406499:C:A	50	98	1	0.282
14:92406631:A:G	50	100	1	0.2244
14:92406882:T:A	50	100	1	0.282
14:92406885:G:A	50	100	1	0.1821
14:92407028:A:C	50	98	0.8	0.01289
14:92407506:T:C	50	100	1	0.2731
14:92407518:A:G	50	100	1	0.4375
14:92407895:G:A	49	100	0.99	0.0207
14:92408401:A:G	50	100	1	0.01997
14:92408552:G:A	50	100	0.9	0.04176
14:92408869:T:C	50	100	1	0.4375
14:92408918:C:T	50	100	0.99	0.2135
14:92409442:G:A	50	100	1	0.4902
14:92409531:A:G	50	100	0.86	0.01362
14:92409659:T:G	50	100	0.99	0.4198
14:92409707:T:C	50	100	1	0.173
14:92409738:A:C	50	100	0.99	0.173
14:92409878:A:G	50	100	1	0.01216
14:92410121:A:T	50	100	0.99	0.1365
14:92410167:C:T	50	100	0.99	0.1365
14:92410236:C:T	50	100	1	0.4804
14:92410336:T:C	50	100	1	0.01961
14:92410343:C:T	50	100	1	0.4804
14:92410493:G:A	50	100	1	0.2958
14:92410622:A:G	50	98	1	0.2322
14:92410637:C:T	50	100	0.99	0.1647
14:92410739:G:T	50	100	1	0.2322
14:92410768:A:T	50	100	0.99	0.02251
14:92411039:C:A	50	100	0.99	0.04466
14:92411157:C:T	50	100	0.98	0.01071
14:92411250:T:C	50	100	1	0.01344
14:92411269:G:T	50	100	1	0.04484
14:92411472:C:T	50	100	1	0.1874
14:92411511:A:G	50	100	0.99	0.3655
14:92411676:A:G	50	100	1	0.2242
14:92411750:A:G	50	100	1	0.2578
14:92411806:G:A	50	100	1	0.04484
14:92411941:C:A	50	98	1	0.3043
14:92412017:C:A	50	98	1	0.2269
14:92412145:A:G	50	100	0.92	0.01035
14:92412450:G:A	50	100	1	0.1817
14:92412595:G:A	50	100	1	0.01198
14:92412671:C:T	50	100	0.99	0.1806
14:92413450:A:G	50	100	0.99	0.2431
14:92413590:A:G	50	100	1	0.01761
14:92413686:C:G	50	100	1	0.04484
14:92413721:G:A	50	100	1	0.386
14:92413804:G:A	50	100	1	0.04484
14:92414042:G:A	50	100	1	0.04484
14:92414263:C:T	50	100	1	0.1874
14:92414311:G:A	50	100	0.99	0.0728
14:92414319:G:C	50	100	1	0.1129
14:92414423:G:A	50	100	0.98	0.02869
14:92414534:G:A	49	100	1	0.2162
14:92414979:G:A	50	100	1	0.3302
14:92415307:G:A	50	100	1	0.3838
14:92415779:T:A	50	98	1	0.01271
14:92415968:A:T	50	100	0.99	0.1638
14:92416127:G:A	49	91.8	0.94	0.1169
14:92416162:A:G	49	100	0.99	0.1107
14:92416179:G:A	50	100	0.91	0.02033
14:92416482:A:G	50	100	0.97	0.07353
14:92416657:G:A	50	100	0.99	0.1861
14:92417733:T:C	50	100	0.87	0.03486
14:92417912:C:T	50	100	1	0.05102
14:92418045:C:G	50	100	1	0.04484
14:92418102:G:T	50	100	1	0.3321
14:92418272:C:G	50	100	1	0.02959
14:92418282:C:T	50	100	0.99	0.1605
14:92418305:C:T	50	100	1	0.02015
14:92418342:G:A	50	100	0.99	0.1543
14:92418387:C:T	50	100	0.84	0.0138
14:92418474:T:C	50	100	1	0.2088
14:92418577:G:C	50	100	0.96	0.02542
14:92418858:C:T	50	100	0.99	0.1605
14:92418882:A:G	50	100	1	0.2088
14:92418926:T:C	50	100	0.99	0.1543
14:92419140:G:A	50	100	1	0.2088
14:92419313:C:T	50	100	0.96	0.02542
14:92419602:C:T	50	100	1	0.04484
14:92419644:G:T	50	100	1	0.05428
14:92419773:A:G	50	100	1	0.2053
14:92419929:G:C	50	100	1	0.1874
14:92419932:G:A	50	100	0.99	0.1543
14:92420051:A:G	50	100	0.98	0.2088
14:92420145:C:T	50	100	1	0.3286
14:92420464:C:T	50	100	1	0.04484
14:92420797:G:A	50	98	0.99	0.3301
14:92420881:G:C	50	100	0.99	0.3381
14:92420947:A:G	50	100	0.99	0.1874
14:92421016:A:C	50	100	0.99	0.3074
14:92421241:A:G	50	100	1	0.3751
14:92421385:C:T	50	100	1	0.07026
14:92421411:G:A	50	100	1	0.3854
14:92421723:G:A	50	100	0.99	0.1885
14:92421773:G:C	50	100	1	0.3818
14:92421838:A:T	50	100	1	0.09459
14:92421997:C:T	50	100	1	0.374
14:92422028:C:T	50	100	1	0.02542
14:92422087:C:G	50	100	1	0.388
14:92422163:C:G	50	100	1	0.3873
14:92422319:T:C	50	98	1	0.3882
14:92422506:C:G	50	100	0.99	0.1294
14:92422749:A:G	50	100	0.99	0.3878
14:92422867:G:A	50	100	1	0.3878
14:92422926:A:G	50	100	1	0.3942
14:92423291:C:T	50	100	0.99	0.3943
14:92423445:C:T	50	100	1	0.4011
14:92423602:G:A	50	100	1	0.4011
14:92423645:A:G	50	100	1	0.4011
14:92423769:T:C	50	100	1	0.3978
14:92423788:G:A	50	100	1	0.4012
14:92424019:A:G	50	100	1	0.3936
14:92424046:C:T	50	100	1	0.01452
14:92424280:G:A	50	100	1	0.4029
14:92424299:A:G	50	100	1	0.2865
14:92424543:C:T	50	100	0.99	0.1331
14:92424571:A:G	50	100	0.99	0.4021
14:92424723:T:C	50	100	0.99	0.1333
14:92424809:G:C	50	100	0.99	0.402
14:92424948:G:T	50	100	1	0.1888
14:92425068:A:G	50	100	1	0.402
14:92425326:A:G	50	100	1	0.1215
14:92425349:A:G	50	100	1	0.402
14:92425382:C:A	50	100	1	0.4021
14:92425448:A:G	50	100	1	0.1966
14:92425451:G:A	50	100	0.99	0.1298
14:92425460:T:A	50	100	1	0.07117
14:92425519:C:T	50	100	0.98	0.0118
14:92425589:G:A	50	100	1	0.04484
14:92425598:C:T	50	100	1	0.402
14:92425969:T:C	50	100	1	0.402
14:92426079:G:A	50	100	0.99	0.4018
14:92426115:A:G	50	100	1	0.4043
14:92426369:G:A	50	100	1	0.3469
14:92426508:A:G	50	100	1	0.07244
14:92427063:C:A	50	100	0.89	0.01289
14:92427314:G:A	50	100	0.99	0.1304
14:92427536:A:G	50	100	0.99	0.4434
14:92427756:C:T	50	100	0.98	0.1516
14:92427804:A:G	50	100	1	0.1287
14:92427806:A:G	50	100	1	0.3057
14:92427894:A:G	50	100	1	0.01471
14:92427912:A:G	50	100	1	0.02142
14:92428004:G:A	50	100	1	0.1939
14:92428042:C:T	50	100	0.98	0.1307
14:92428051:G:A	50	100	1	0.3188
14:92428341:G:A	50	100	1	0.2963
14:92428353:C:G	50	100	1	0.01634
14:92428405:A:T	50	100	0.86	0.06173
14:92428420:C:T	50	100	0.99	0.2529
14:92428427:G:A	50	100	0.98	0.1801
14:92428430:G:A	50	100	0.99	0.2404
14:92428603:C:G	50	100	1	0.4786
14:92428694:G:A	50	100	0.98	0.163
14:92428815:A:G	50	100	0.99	0.4205
14:92428827:G:T	50	100	1	0.4234
14:92428953:A:G	50	100	1	0.4063
14:92429083:G:A	50	100	1	0.4063
14:92429306:G:T	50	100	1	0.01216
14:92429342:C:T	50	100	1	0.01997
14:92429435:T:C	50	100	1	0.407
14:92429471:T:C	50	100	1	0.407
14:92429540:G:C	50	100	0.98	0.03922
14:92429597:C:T	50	100	1	0.4078
14:92429841:G:T	50	100	1	0.407
14:92430000:C:T	50	100	0.99	0.2585
14:92430053:A:C	50	100	1	0.4076
14:92430214:C:T	50	100	0.99	0.01997
14:92430266:T:C	50	100	0.99	0.05084
14:92430382:G:A	50	100	1	0.09949
14:92430525:G:T	50	100	0.99	0.1658
14:92430901:C:T	50	100	0.98	0.1794
14:92430949:C:T	50	100	1	0.01362
14:92431004:T:G	50	100	0.96	0.1104
14:92431129:G:C	50	100	0.96	0.01271
14:92431353:C:T	50	100	1	0.01344
14:92431667:C:T	50	100	0.98	0.04466
14:92431777:G:A	50	100	0.99	0.2032
14:92432003:C:T	50	100	0.98	0.03395
14:92432272:T:C	50	98	0.99	0.2128
14:92432464:A:G	50	100	0.98	0.3175
14:92432741:G:A	50	98	1	0.2598
14:92432973:C:T	50	100	0.97	0.1601
14:92433023:A:G	50	100	0.98	0.3175
14:92433063:T:C	50	100	0.93	0.01344
14:92433080:A:G	50	98	0.99	0.3045
14:92433085:A:G	50	98	0.99	0.3041
14:92433147:A:C	50	100	0.8	0.01434
14:92433165:A:C	50	100	1	0.01452
14:92433249:G:C	50	100	0.98	0.1354
14:92433583:C:T	50	100	0.98	0.03395
14:92433669:G:A	50	100	0.92	0.01017
14:92433696:C:G	50	100	0.92	0.01634
14:92433913:G:A	50	100	0.92	0.01634
14:92434153:G:A	50	98	0.94	0.08188
14:92434161:A:T	50	100	0.99	0.2614
14:92434398:T:C	50	100	0.99	0.3079
14:92434697:C:T	50	100	0.98	0.1968
14:92434876:A:C	50	100	0.99	0.2625
14:92435163:A:G	50	100	0.91	0.0325
14:92435165:T:G	50	100	0.91	0.03268
14:92435787:G:A	50	100	0.95	0.065
14:92436212:A:G	50	100	1	0.03214
14:92436258:A:G	50	100	0.92	0.02269
14:92436267:A:G	50	100	1	0.0325
14:92436393:A:G	50	100	0.87	0.03577
14:92436723:C:T	50	100	0.99	0.03177
14:92436794:C:T	50	100	0.98	0.2614
14:92436827:G:A	50	100	0.82	0.02288
14:92437149:A:G	50	100	0.96	0.01888
14:92437374:C:G	50	100	1	0.03123
14:92437688:A:G	50	100	0.98	0.1104
14:92438362:G:T	50	100	1	0.03105
14:92438437:G:C	50	100	1	0.03086
14:92438439:C:A	50	100	1	0.03086
14:92438441:T:C	50	100	1	0.03086
14:92438956:C:T	50	100	0.98	0.1805
14:92438960:C:G	50	100	0.98	0.2685
14:92438979:T:C	50	100	0.99	0.1106
14:92439289:A:G	50	100	0.99	0.04067
14:92439473:A:G	50	100	0.98	0.1983
14:92439706:C:T	50	100	1	0.02959
14:92439795:G:A	50	100	0.96	0.03195
14:92439806:G:A	50	100	0.98	0.04593
14:92439823:G:A	50	100	1	0.02033
14:92439919:A:G	50	100	1	0.03086
14:92440067:A:G	50	100	0.99	0.3787
14:92440173:C:T	50	100	1	0.03105
14:92440176:G:A	50	100	0.99	0.05229
14:92440194:G:A	50	100	0.99	0.01707
14:92440353:A:G	50	100	0.99	0.0463
14:92440419:G:A	50	100	1	0.03068
14:92440858:A:G	50	100	1	0.03068
14:92440926:G:A	50	100	0.96	0.1861
14:92441005:C:T	50	100	0.92	0.04866
14:92441053:A:G	50	100	1	0.03068
14:92441136:G:A	49	100	1	0.07934
14:92441283:G:A	50	100	0.77	0.02233
14:92441284:G:A	50	100	0.95	0.0423
14:92441392:G:A	50	100	0.98	0.03304
14:92441649:G:A	50	100	0.98	0.3037
14:92442729:T:C	50	100	0.98	0.1948
14:92442965:T:C	50	100	0.99	0.4435
14:92443005:A:G	50	100	0.98	0.1289
14:92443047:C:T	50	100	0.94	0.03958
14:92443208:T:C	50	100	0.96	0.03504
14:92443356:C:T	50	100	0.98	0.1757
14:92443632:C:T	50	100	0.98	0.03304
14:92443635:C:T	50	100	0.98	0.1948
14:92443820:C:T	50	100	1	0.03086
14:92443892:C:T	50	100	0.87	0.01598
14:92444008:G:A	50	100	0.98	0.01997
14:92444345:G:A	50	100	0.98	0.1033
14:92444396:C:T	50	100	0.95	0.03667
14:92444448:G:C	50	100	0.98	0.04121
14:92444466:A:T	50	100	0.88	0.02124
14:92444608:A:G	50	100	0.96	0.2331
14:92445007:G:A	50	100	0.97	0.2028
14:92445066:C:G	50	100	0.99	0.04412
14:92445235:G:A	50	100	0.85	0.0167
14:92445236:G:T	50	100	0.8	0.01652
14:92445249:C:A	50	100	0.96	0.1178
14:92445867:C:T	50	100	0.99	0.2464
14:92445987:A:C	50	100	0.96	0.1322
14:92446026:G:A	50	100	0.96	0.2024
14:92446177:T:A	50	78	0.9	0.2422
14:92446178:T:A	48	85.4	0.76	0.02869
14:92446179:T:A	49	95.9	0.96	0.2505
14:92446188:T:C	50	100	0.99	0.03086
14:92446832:A:G	50	100	0.98	0.2455
14:92448152:C:T	50	100	0.8	0.01707
14:92448716:G:A	50	98	0.78	0.03014
14:92449573:C:T	50	100	0.87	0.02052
14:92449623:C:T	50	100	0.83	0.02106
14:92450055:T:C	50	98	0.92	0.1336
14:92450483:G:C	50	96	0.93	0.4265
14:92450508:C:T	50	98	0.98	0.3315
14:92450509:G:A	50	98	0.96	0.07861
14:92450598:G:T	50	96	0.98	0.3368
14:92450927:C:G	50	100	0.99	0.3301
14:92451240:G:A	50	98	0.99	0.4123
14:92451826:C:T	50	100	0.99	0.3306
14:92451937:T:C	50	98	0.99	0.4628
14:92452017:C:G	50	98	0.99	0.4897
14:92452029:G:C	50	98	0.99	0.4631
14:92452115:T:A	50	98	0.99	0.4633
14:92452290:G:A	50	98	0.99	0.463
14:92452291:T:G	50	98	0.99	0.4631
14:92452397:T:A	50	98	0.99	0.4038
14:92452449:A:G	50	98	0.98	0.4628
14:92452734:G:T	50	100	0.97	0.07843
14:92452768:T:C	50	100	0.97	0.1354
14:92452927:G:A	50	100	0.98	0.03068
14:92453099:G:A	50	98	0.98	0.4208
14:92453100:C:G	50	100	0.98	0.02505
14:92453101:C:A	50	98	0.98	0.4208
14:92453160:C:G	50	98	0.98	0.3422
14:92453276:T:C	50	100	0.96	0.01779
14:92453371:G:C	50	100	0.98	0.2171
14:92453485:T:C	50	100	0.94	0.03177
14:92453490:G:A	50	98	0.98	0.07898
14:92453531:T:C	50	100	0.97	0.05574
14:92453535:A:C	50	100	0.98	0.217
14:92453693:C:T	50	100	0.98	0.2006
14:92454027:C:T	50	98	0.98	0.4944
14:92454079:C:A	50	100	0.99	0.157
14:92454576:T:C	50	100	0.99	0.01779
14:92454870:A:C	50	98	0.71	0.01616
14:92455135:G:A	50	100	1	0.01761
14:92455324:C:A	50	100	0.99	0.157
14:92455381:C:T	50	100	0.98	0.2035
14:92455565:A:G	50	100	0.92	0.04248
14:92455664:A:G	50	100	0.99	0.01924
14:92455676:C:T	50	100	0.92	0.0236
14:92455802:G:A	50	100	0.98	0.3658
14:92455859:G:C	50	100	0.98	0.366
14:92456022:T:C	50	100	0.98	0.4161
14:92456098:A:G	50	100	0.98	0.3978
14:92456198:A:G	50	100	0.98	0.3911
14:92456323:C:T	50	100	0.98	0.1322
14:92456324:G:A	50	100	0.92	0.0236
14:92456337:A:G	50	98	0.98	0.3874
14:92456369:T:C	50	98	0.97	0.2651
14:92456438:G:A	50	100	0.98	0.02415
14:92456556:G:A	50	98	0.97	0.2164
14:92456676:C:T	50	100	0.96	0.2195
14:92456688:G:A	50	100	0.96	0.2191
14:92456896:C:T	50	98	0.98	0.04503
14:92457305:C:G	50	96	0.96	0.2658
14:92457492:T:C	50	100	0.98	0.05029
14:92457576:G:A	50	96	0.96	0.278
14:92457587:G:C	50	96	0.96	0.2716
14:92457603:C:T	50	98	0.97	0.2293
14:92457743:T:C	49	98	0.96	0.2647
14:92457926:G:A	50	100	0.98	0.08878
14:92458077:G:A	50	96	0.93	0.2309
14:92458079:C:T	50	96	0.94	0.2306
14:92458212:A:C	50	96	0.94	0.3696
14:92458322:C:T	50	100	0.92	0.1322
14:92459214:C:T	50	94	0.9	0.3836
14:92459257:C:T	50	100	0.88	0.03649
14:92459833:C:T	50	92	0.9	0.05483
14:92460205:G:C	50	100	0.99	0.0512
14:92460342:G:A	50	98	0.96	0.01852
14:92460467:C:T	50	100	0.8	0.01906
14:92460568:G:T	50	100	0.99	0.03232
14:92460608:G:T	50	98	0.96	0.1857
14:92460857:C:T	50	100	0.98	0.4855
14:92460954:T:C	50	100	0.98	0.3215
14:92461024:G:T	50	98	0.98	0.0187
14:92461055:A:G	50	100	0.91	0.03268
14:92461058:G:A	50	100	1	0.0512
14:92461067:C:T	50	100	1	0.05156
14:92461165:T:A	50	96	0.95	0.04975
14:92461187:G:A	50	98	0.99	0.1527
14:92461211:C:T	50	100	0.99	0.2004
14:92461247:C:T	50	98	0.99	0.2197
14:92461311:G:A	50	96	0.97	0.2985
14:92461632:T:G	50	98	0.98	0.0187
14:92461754:G:A	50	98	0.98	0.0167
14:92462307:C:T	50	100	0.99	0.04539
14:92462349:G:A	50	98	1	0.15
14:92462483:C:T	50	98	0.98	0.01924
14:92463154:C:T	50	98	1	0.1107
14:92463547:C:T	50	100	0.99	0.04521
14:92463781:G:C	50	98	1	0.1109
14:92464101:G:A	50	100	1	0.2549
14:92464224:A:G	50	98	0.98	0.02451
14:92464547:T:G	50	100	0.9	0.04448
14:92464584:T:A	50	98	1	0.1102
14:92464590:A:C	50	98	1	0.1102
14:92464620:C:T	50	98	0.97	0.04575
14:92464701:C:T	50	98	1	0.3439
14:92464759:G:A	50	100	1	0.05447
14:92464820:G:T	50	100	1	0.1975
14:92464917:G:A	50	100	1	0.4975
14:92464961:G:A	50	100	1	0.05447
14:92464987:G:C	50	100	0.97	0.04575
14:92465174:G:A	50	100	0.98	0.01688
14:92465195:G:A	50	100	0.87	0.02033
14:92465237:C:A	50	100	0.99	0.3221
14:92465295:C:T	50	100	1	0.1973
14:92465328:C:G	50	100	1	0.03304
14:92465393:G:A	50	100	1	0.3224
14:92465534:C:T	50	100	1	0.05428
14:92465570:G:T	50	100	0.98	0.01688
14:92465593:T:G	50	100	0.98	0.01688
14:92465639:G:A	50	100	0.99	0.3408
14:92465654:A:G	50	100	1	0.1224
14:92465674:A:G	50	100	1	0.3219
14:92465679:T:C	50	100	0.99	0.1242
14:92465701:G:A	50	100	1	0.4953
14:92465707:A:G	50	100	1	0.3206
14:92465756:C:T	50	100	0.92	0.04412
14:92465758:G:A	50	100	1	0.3221
14:92465988:T:G	50	100	1	0.04357
14:92466093:G:A	50	100	1	0.3217
14:92466099:C:T	50	100	1	0.1972
14:92466135:G:T	50	100	1	0.3217
14:92466141:G:C	50	100	1	0.3221
14:92466231:C:A	50	100	1	0.3215
14:92466232:G:A	50	100	1	0.04357
14:92466306:C:T	50	100	0.96	0.06354
14:92466484:T:C	50	96	0.97	0.1901
14:92466507:C:T	50	100	1	0.3215
14:92467367:G:A	50	100	0.99	0.3206
14:92467549:T:C	50	100	1	0.3208
14:92467600:C:G	50	100	0.98	0.4719
14:92467675:T:C	50	100	0.99	0.3302
14:92467728:T:C	50	100	0.99	0.4321
14:92467776:T:C	50	98	0.88	0.1256
14:92467808:G:T	50	100	0.98	0.1396
14:92467840:A:G	50	100	0.98	0.1127
14:92467925:A:G	50	100	0.97	0.3399
14:92467971:G:A	50	100	0.98	0.3076
14:92468035:A:G	50	98	1	0.05428
14:92468078:C:G	50	100	1	0.2663
14:92468125:C:A	50	100	1	0.2484
14:92468154:T:A	50	100	1	0.331
14:92468165:A:G	50	100	0.99	0.1324
14:92468355:A:G	50	100	1	0.3328
14:92468580:T:A	50	100	1	0.3564
14:92468654:G:T	50	100	0.99	0.01198
14:92468893:T:C	50	98	0.98	0.3649
14:92468936:C:G	49	95.9	0.62	0.05338
14:92469291:G:A	50	100	0.99	0.2015
14:92469369:T:C	50	100	0.98	0.3571
14:92469370:G:A	50	100	0.98	0.3571
14:92469400:T:C	50	100	0.98	0.3571
14:92469409:T:C	50	100	0.98	0.3571
14:92469426:A:G	50	100	0.98	0.3569
14:92469466:G:A	50	100	0.98	0.2019
14:92469490:G:A	50	100	0.98	0.3568
14:92469600:T:C	50	100	0.98	0.372
14:92469726:G:T	50	100	0.98	0.3568
14:92469748:T:A	50	100	0.98	0.3566
14:92470012:G:C	50	100	0.98	0.3562
14:92470256:A:C	50	100	0.98	0.3558
14:92470276:C:T	50	100	0.98	0.3557
14:92470339:C:G	50	100	0.98	0.3422
14:92470346:G:A	50	100	0.98	0.3422
14:92470595:G:A	50	100	0.97	0.345
14:92470627:T:C	50	100	0.98	0.3431
14:92470628:G:A	50	100	0.96	0.03595
14:92470634:G:A	50	100	0.98	0.3431
14:92470675:G:T	50	100	0.98	0.3433
14:92470683:C:T	50	100	0.98	0.3433
14:92470898:A:G	50	100	0.98	0.2004
14:92470906:A:G	50	100	1	0.01888
14:92470949:C:T	50	100	0.98	0.36
14:92471076:T:G	50	100	0.97	0.05338
14:92471271:C:A	50	100	0.99	0.04539
14:92471573:C:T	50	100	1	0.03359
14:92471805:G:T	50	100	1	0.02977
14:92471921:A:G	50	100	0.97	0.283
14:92472038:T:C	50	98	0.95	0.1992
14:92472047:C:T	50	98	0.97	0.4664
14:92472071:T:C	50	98	0.97	0.3402
14:92472209:T:G	50	100	0.98	0.1507
14:92472337:C:G	50	100	0.98	0.1422
14:92472344:G:C	50	98	0.97	0.4573
14:92472361:C:T	50	100	1	0.03431
14:92472405:A:G	50	100	1	0.03159
14:92472416:C:T	50	100	0.97	0.1302
14:92472511:G:A	50	100	0.96	0.3335
14:92472543:C:A	50	100	0.85	0.01652
14:92472654:G:A	50	100	0.94	0.1344
14:92472679:C:G	50	96	0.92	0.1643
14:92472732:G:A	50	96	0.95	0.4483
14:92473478:T:G	50	100	0.83	0.02378
14:92473865:T:C	50	98	0.85	0.08134
14:92474322:G:A	50	100	1	0.02469
14:92474371:C:T	50	100	0.95	0.04012
14:92474523:T:G	50	100	0.98	0.02106
14:92474588:G:A	50	100	0.82	0.02397
14:92474641:C:T	50	98	0.99	0.07462
14:92474827:A:G	41	78	0.93	0.2053
14:92474829:A:G	42	76.2	0.96	0.1069
14:92474863:A:T	37	81.1	0.78	0.1743
14:92474866:T:A	44	97.7	0.84	0.03286
14:92474884:C:G	48	97.9	0.99	0.07825
14:92475028:C:T	50	100	0.95	0.01235
14:92475219:G:T	50	100	1	0.02469
14:92475558:G:A	50	100	1	0.02469
14:92475766:G:C	50	100	0.91	0.05537
14:92475866:C:T	50	100	1	0.1064
14:92476066:C:T	50	100	0.92	0.01071
14:92476178:T:C	50	100	1	0.0276
14:92476306:A:C	50	100	0.98	0.0167
14:92477608:C:T	50	100	1	0.1066
14:92477739:A:C	50	100	1	0.1066
14:92477889:C:T	50	100	1	0.1066
14:92478166:C:T	50	100	1	0.1066
14:92478374:C:G	50	100	1	0.02596
14:92478467:T:C	50	100	1	0.1066
14:92478514:A:G	50	98	0.71	0.01888
14:92478653:G:T	50	100	1	0.07534
14:92478687:G:T	50	96	0.84	0.06826
14:92478800:C:T	50	100	1	0.1066
14:92478967:T:C	50	100	1	0.1068
14:92479306:C:T	50	100	1	0.03268
14:92479316:C:T	50	100	1	0.1068
14:92479570:G:A	48	97.9	0.99	0.01834
14:92479622:T:G	50	100	1	0.02469
14:92479662:A:G	50	100	1	0.1068
14:92479680:G:A	50	100	1	0.1068
14:92479702:G:A	50	100	0.97	0.04049
14:92479751:C:G	50	100	0.82	0.02397
14:92479913:G:A	50	100	0.97	0.01216
14:92480203:T:C	50	100	0.98	0.1069
14:92480267:A:G	50	98	0.87	0.03922
14:92480317:T:C	43	79.1	0.95	0.1091
14:92480318:G:A	43	79.1	0.96	0.1093
14:92480325:C:T	42	78.6	0.96	0.108
14:92480362:C:T	45	91.1	0.97	0.2845
14:92480373:A:G	43	93	1	0.1069
14:92480439:G:A	45	100	0.99	0.1449
14:92480583:A:G	49	100	1	0.1069
14:92480620:C:T	50	100	1	0.02487
14:92480621:G:A	50	100	1	0.1068
14:92480670:G:A	50	100	1	0.1068
14:92480772:C:G	50	100	1	0.1066
14:92481197:T:A	50	100	1	0.1066
14:92481291:C:T	50	100	0.98	0.01235
14:92481632:A:G	50	100	1	0.1068
14:92481891:C:A	50	100	1	0.1064
14:92482064:G:T	50	100	1	0.1066
14:92482133:T:C	50	100	1	0.1064
14:92482225:A:C	50	100	0.98	0.3789
14:92482311:T:C	50	100	1	0.1064
14:92482358:T:C	50	100	1	0.02814
14:92483280:T:C	50	100	1	0.1064
14:92483304:C:A	50	100	1	0.1064
14:92483538:G:T	50	100	0.99	0.1064
14:92483600:A:G	50	100	1	0.04956
14:92483611:G:A	50	100	0.98	0.2838
14:92483717:C:G	50	100	0.99	0.1451
14:92484714:A:G	50	100	1	0.08515
14:92484856:A:C	50	100	0.99	0.1443
14:92485081:G:C	50	100	0.96	0.03649
14:92485251:C:T	50	100	0.99	0.0158
14:92485422:T:C	50	100	1	0.03813
14:92485566:A:T	50	100	0.99	0.1541
14:92485592:G:A	50	98	0.99	0.4201
14:92485623:C:T	50	100	1	0.0325
14:92485728:G:A	50	100	0.99	0.155
14:92486229:T:C	50	100	0.99	0.01634
14:92486336:C:T	50	100	0.99	0.2854
14:92486494:C:A	50	100	0.99	0.1552
14:92486510:T:G	50	98	0.9	0.1151
14:92487353:A:G	50	100	0.92	0.07498
14:92487427:G:A	50	100	0.96	0.03794
14:92487522:G:T	50	100	1	0.02505
14:92487979:C:T	49	100	0.99	0.02705
14:92487991:C:A	50	98	0.96	0.02959
14:92488012:T:C	49	100	0.99	0.4168
14:92488018:C:T	50	100	0.99	0.04375
14:92488067:T:C	50	100	1	0.04103
14:92488133:G:A	50	100	0.99	0.1529
14:92488212:C:T	50	100	0.99	0.04375
14:92488258:G:A	50	100	0.99	0.02705
14:92488413:A:G	50	100	0.99	0.4168
14:92488419:T:C	50	100	0.98	0.3451
14:92489041:A:C	50	100	0.98	0.498
14:92489164:G:A	50	100	0.98	0.291
14:92489171:G:C	50	100	0.97	0.3014
14:92489176:A:G	50	100	0.97	0.3012
14:92489222:G:A	50	100	0.99	0.02705
14:92489407:G:A	50	98	0.95	0.02923
14:92489453:G:A	50	100	0.96	0.0118
14:92489647:C:A	50	100	1	0.03849
14:92489840:C:T	50	100	0.98	0.4165
14:92489938:C:T	50	100	0.98	0.02705
14:92490672:C:T	50	100	0.97	0.01525
14:92490766:A:G	50	100	0.98	0.1525
14:92490832:T:C	50	96	0.92	0.1712
14:92491114:A:C	50	98	0.98	0.4105
14:92491443:C:G	50	100	0.93	0.01089
14:92491962:G:A	50	100	0.97	0.1418
14:92491964:C:T	50	100	0.99	0.04121
14:92492022:G:A	50	100	0.89	0.01089
14:92492054:A:G	50	100	0.99	0.1512
14:92492178:A:C	50	100	0.86	0.02959
14:92492225:C:T	50	100	1	0.03268
14:92492268:G:A	50	98	0.97	0.2861
14:92492651:G:A	50	100	1	0.01961
14:92492853:G:A	50	96	0.93	0.02614
14:92492872:G:A	50	100	0.98	0.4267
14:92492884:G:A	48	100	0.99	0.1649
14:92492938:G:A	49	98	0.99	0.165
14:92492972:A:G	44	97.7	0.66	0.01489
14:92493017:C:G	44	93.2	0.96	0.2727
14:92493233:G:A	50	100	0.9	0.01943
14:92493804:C:T	50	100	0.99	0.1336
14:92493828:G:A	50	100	0.98	0.4276
14:92493894:A:G	50	100	0.99	0.1639
14:92493928:C:T	50	100	0.99	0.02197
14:92494019:T:C	50	100	0.87	0.01961
14:92494127:G:C	50	100	0.97	0.4089
14:92496309:A:G	50	100	0.84	0.01017
14:92496795:G:A	50	100	1	0.03286
14:92496796:C:A	50	100	1	0.03286
14:92496928:C:G	50	100	1	0.03123
14:92496990:G:T	50	100	1	0.01071
14:92497052:C:T	50	100	1	0.03286
14:92497169:T:A	50	100	0.95	0.4651
14:92497446:G:A	50	100	0.72	0.0167
14:92497586:G:A	50	100	0.99	0.01489
14:92497744:T:G	50	100	0.89	0.02905
14:92497997:C:T	50	100	0.95	0.01997
14:92498416:C:T	50	100	0.84	0.0325
14:92498529:C:T	48	95.8	0.89	0.1708
14:92498685:A:G	50	100	0.94	0.3066
14:92499155:C:T	50	100	0.97	0.1369
14:92499814:C:T	50	98	0.7	0.01652
14:92499931:C:T	50	100	0.87	0.01743
14:92499939:A:T	50	98	0.95	0.0187
14:92500128:G:T	50	100	0.79	0.01089
14:92500129:C:T	50	100	0.68	0.03195
14:92500139:A:T	50	100	1	0.01525
14:92500140:G:A	50	100	0.84	0.03068
14:92500181:C:T	50	100	0.84	0.0305
14:92500634:G:C	50	100	0.92	0.2502
14:92500776:T:C	50	96	0.94	0.382
14:92501070:G:C	50	96	0.95	0.28
14:92501958:G:A	50	98	0.88	0.03086
14:92501975:T:C	50	98	0.95	0.1623
14:92502087:A:G	50	100	0.95	0.0394
14:92503344:T:C	50	100	0.76	0.04139
14:92503572:C:T	48	93.8	0.78	0.2967
14:92503577:G:A	50	100	0.75	0.04031
14:92503602:T:C	50	100	0.74	0.04012
14:92504402:G:T	50	100	0.83	0.05247
14:92504471:G:A	50	98	0.88	0.04684
14:92504658:T:C	50	100	0.76	0.04375
14:92504728:G:A	50	96	0.63	0.02269
14:92504878:G:T	50	82	0.66	0.2938
14:92505224:T:C	50	92	0.77	0.2329
14:92505256:T:C	50	90	0.78	0.3891
14:92505818:C:T	50	96	0.85	0.2119
14:92505874:C:T	50	100	0.91	0.0236
14:92506746:A:G	50	100	0.97	0.3952
14:92506808:G:A	50	100	0.95	0.05283
14:92506906:C:A	50	98	0.96	0.1225
14:92506926:G:A	50	100	0.98	0.07789
14:92506951:G:A	50	100	0.98	0.02233
14:92507031:G:A	50	98	0.97	0.06209
14:92507280:C:T	50	98	0.95	0.09205
14:92507678:C:T	50	98	0.97	0.06699
14:92507715:C:T	50	98	0.69	0.02179
14:92508010:C:A	50	96	0.98	0.2785
14:92508095:C:T	50	100	0.95	0.228
14:92508101:T:C	50	100	0.94	0.2337
14:92508280:C:T	50	100	0.73	0.0118
14:92508652:C:T	50	100	0.97	0.05501
14:92509345:A:G	50	100	0.99	0.07807
14:92509489:T:C	50	100	0.97	0.1324
14:92509679:C:T	50	98	0.94	0.04757
14:92510020:C:T	50	100	0.98	0.3932
14:92510295:G:A	50	100	0.97	0.05374
14:92510617:G:T	50	98	0.97	0.06009
14:92510660:C:T	50	100	0.99	0.04993
14:92511277:G:A	50	94	0.97	0.08406
14:92511547:A:G	50	100	0.96	0.01126
14:92512042:A:G	50	100	0.95	0.02197
14:92512060:C:T	50	100	0.98	0.3059
14:92512277:T:C	49	100	1	0.02614
14:92512665:G:C	50	100	0.99	0.03613
14:92512882:C:A	50	100	0.96	0.2248
14:92513253:T:G	50	98	0.99	0.07026
14:92513335:G:A	50	100	0.89	0.02469
14:92513395:A:G	50	100	1	0.03885
14:92513431:C:A	50	100	1	0.01035
14:92513621:C:T	48	100	0.89	0.02415
14:92514141:G:A	49	100	1	0.03885
14:92514209:C:A	50	94	0.69	0.02052
14:92515262:C:G	50	98	0.96	0.2317
14:92515464:C:T	50	100	0.98	0.08479
14:92515964:C:T	50	100	1	0.02397
14:92516281:G:A	50	100	1	0.02633
14:92516449:T:C	50	98	0.98	0.1472
14:92516629:C:A	50	96	0.99	0.07335
14:92516773:T:G	50	100	0.99	0.4704
14:92517154:G:A	50	100	0.97	0.2286
14:92517198:G:C	50	98	0.97	0.1752
14:92517707:A:G	50	100	0.99	0.3894
14:92517773:C:T	50	96	1	0.1265
14:92518005:A:G	50	98	1	0.2393
14:92518131:G:A	50	100	1	0.0866
14:92518152:C:T	50	100	0.93	0.03813
14:92518334:C:G	50	98	0.96	0.1204
14:92518769:A:G	49	98	0.99	0.209
14:92519102:C:T	50	100	1	0.07752
14:92519531:C:T	50	100	0.9	0.1487
14:92519561:C:T	50	100	0.93	0.02215
14:92519562:G:A	50	100	0.94	0.03794
14:92519607:C:T	50	96	0.86	0.07099
14:92519695:A:T	50	98	0.96	0.1189
14:92519755:C:T	50	100	0.98	0.01071
14:92519772:C:T	50	100	0.98	0.08896
14:92519825:G:A	50	100	0.98	0.3735
14:92519977:C:T	50	100	0.98	0.3764
14:92520060:A:G	50	100	0.85	0.01289
14:92520241:G:A	50	96	0.99	0.2046
14:92520369:G:A	50	100	1	0.07898
14:92520457:T:C	50	94	1	0.287
14:92520481:C:T	50	100	1	0.07898
14:92520482:G:C	50	100	1	0.07898
14:92520557:G:A	50	98	0.99	0.07026
14:92520576:C:T	50	100	1	0.07916
14:92520617:G:C	50	100	1	0.07879
14:92520680:A:G	50	98	0.98	0.08206
14:92520790:A:T	50	100	1	0.02614
14:92520812:G:A	50	100	1	0.07898
14:92520993:G:A	50	100	1	0.07789
14:92521014:C:T	50	96	1	0.289
14:92521161:T:C	49	93.9	1	0.2892
14:92521244:T:C	50	98	0.99	0.07062
14:92521465:G:T	50	100	1	0.07898
14:92521466:A:G	50	100	1	0.07916
14:92521896:T:C	50	100	1	0.07898
14:92522096:T:C	50	96	1	0.2101
14:92522151:C:T	50	98	0.99	0.3764
14:92522169:A:G	50	100	1	0.1262
14:92522193:C:T	50	100	0.95	0.04503
14:92522304:C:T	50	100	1	0.2026
14:92522341:T:C	50	100	1	0.2053
14:92522397:A:G	50	100	0.9	0.02669
14:92522453:C:T	50	98	1	0.1233
14:92522476:C:G	50	100	1	0.07934
14:92522507:T:C	50	100	1	0.07934
14:92522524:C:G	50	100	1	0.02614
14:92523192:C:A	50	100	0.68	0.01489
14:92523233:T:C	50	100	0.98	0.07934
14:92523262:C:T	50	100	0.98	0.07934
14:92523547:C:T	50	100	0.99	0.08733
14:92523605:A:G	49	100	0.98	0.3023
14:92523887:A:T	50	100	1	0.08497
14:92524086:C:T	50	100	0.98	0.07934
14:92524107:T:A	50	100	0.98	0.07934
14:92524113:G:A	50	100	0.98	0.07934
14:92524210:C:T	50	100	0.98	0.0817
14:92524257:C:T	50	98	0.98	0.3758
14:92524258:C:T	50	100	0.97	0.07662
14:92524294:C:T	50	96	0.98	0.1218
14:92524300:A:G	50	100	0.98	0.07934
14:92524411:T:C	50	100	0.96	0.07934
14:92524498:C:G	50	100	0.98	0.07916
14:92524541:G:A	50	100	0.98	0.07916
14:92524662:T:G	50	100	0.98	0.07916
14:92524706:C:T	50	100	0.98	0.1285
14:92524835:A:G	50	98	0.98	0.3764
14:92525014:G:A	50	100	0.98	0.07916
14:92525015:C:T	50	100	0.98	0.07916
14:92525358:G:A	50	100	0.92	0.06373
14:92525779:A:G	50	100	0.99	0.1636
14:92525788:A:G	50	100	0.98	0.07916
14:92525837:C:T	50	100	0.94	0.04466
14:92526064:T:G	50	100	0.99	0.161
14:92526121:G:A	50	100	0.97	0.02505
14:92526141:G:A	50	100	0.99	0.0817
14:92526504:T:C	50	100	0.98	0.07934
14:92526612:G:A	50	98	0.91	0.1503
14:92526955:G:C	50	98	0.97	0.08206
14:92527120:A:G	50	100	0.98	0.07843
14:92527151:C:T	50	100	0.98	0.07843
14:92527199:C:T	50	100	0.98	0.07916
14:92527207:C:A	50	100	0.98	0.07789
14:92527212:G:A	50	100	0.97	0.07789
14:92527233:T:C	50	100	0.98	0.07771
14:92527243:G:A	50	98	0.85	0.03813
14:92527250:C:T	50	100	0.98	0.07771
14:92527257:T:G	50	100	0.98	0.07771
14:92527266:A:G	50	100	0.98	0.07789
14:92527527:G:A	50	100	0.82	0.01035
14:92527683:G:C	50	100	0.97	0.09114
14:92527692:C:T	50	100	0.97	0.0915
14:92527693:G:A	50	98	0.9	0.1901
14:92527699:C:A	50	100	0.97	0.09096
14:92527925:G:T	50	100	0.95	0.0886
14:92527944:G:A	50	100	0.96	0.08824
14:92527979:G:A	50	100	0.74	0.0236
14:92528082:C:T	50	100	0.94	0.0866
14:92528262:A:C	50	96	0.92	0.158
14:92528374:G:C	50	96	0.94	0.2095
14:92528453:C:T	50	100	0.97	0.08951
14:92529115:T:C	50	100	0.98	0.08932
14:92529253:C:T	50	96	0.98	0.08769
14:92529254:T:C	45	97.8	0.98	0.08769
14:92529307:G:C	50	100	0.98	0.07589
14:92529392:G:A	50	98	0.96	0.02415
14:92529405:C:T	50	96	0.93	0.1091
14:92529643:G:A	50	96	0.91	0.01816
14:92529757:A:C	50	100	0.98	0.08969
14:92529764:G:A	50	100	0.98	0.08969
14:92529837:G:A	50	96	0.96	0.354
14:92529859:G:T	50	100	0.94	0.0472
14:92529921:G:A	50	100	0.96	0.1324
14:92530722:G:A	50	98	0.91	0.1429
14:92530727:T:A	50	100	0.98	0.03922
14:92530839:C:A	50	96	0.96	0.3553
14:92531141:A:G	49	100	0.98	0.08951
14:92531221:G:T	50	100	0.96	0.05084
14:92531396:G:A	50	100	0.97	0.03395
14:92531544:C:T	50	96	0.92	0.2092
14:92531751:G:A	50	100	0.84	0.01507
14:92531790:C:T	50	100	0.98	0.06028
14:92531857:G:A	50	96	0.94	0.2095
14:92532125:C:T	50	100	0.96	0.177
14:92532483:G:A	50	100	0.96	0.1353
14:92532550:C:G	50	100	0.83	0.01307
14:92532627:C:T	50	100	0.98	0.1772
14:92532879:G:A	50	100	0.98	0.1767
14:92532896:C:T	50	100	0.92	0.01471
14:92533199:A:G	50	96	0.94	0.08442
14:92533275:A:G	50	100	0.97	0.1186
14:92533296:A:T	50	100	0.95	0.02741
14:92533380:G:A	50	96	0.94	0.1093
14:92533634:A:G	50	100	0.97	0.1478
14:92533700:A:T	50	100	0.99	0.03922
14:92533764:A:G	50	100	0.93	0.02996
14:92533978:A:G	50	98	0.92	0.08115
14:92534291:T:C	50	100	0.98	0.05719
14:92534511:C:G	49	95.9	0.96	0.3669
14:92534704:T:C	50	100	0.87	0.04121
14:92534732:C:G	50	100	0.9	0.04176
14:92534819:G:A	50	100	0.87	0.02614
14:92535034:C:T	50	100	0.97	0.06064
14:92535102:G:C	50	96	0.97	0.3299
14:92535228:T:C	50	100	0.95	0.1316
14:92535240:C:A	50	100	0.92	0.0374
14:92535714:G:A	50	100	0.99	0.02614
14:92535960:A:G	50	100	0.61	0.01071
14:92536034:T:C	50	88	0.91	0.3074
14:92536036:A:C	50	92	0.9	0.1124
14:92536170:C:T	50	98	0.94	0.03141
14:92536261:A:T	50	100	0.95	0.02959
14:92536712:A:C	50	90	0.93	0.4822
14:92536743:A:G	49	77.6	0.66	0.06481
14:92536759:A:G	50	92	0.9	0.1665
14:92536814:C:T	50	98	0.96	0.3459
14:92536842:T:C	50	98	0.97	0.3488
14:92536975:C:T	50	92	0.94	0.3662
14:92537106:A:G	50	96	0.93	0.1739
14:92537387:T:C	50	98	0.96	0.3597
14:92537596:C:T	50	92	0.95	0.3598
14:92537801:G:A	50	94	0.95	0.484
14:92537841:A:T	50	98	0.9	0.04448
14:92537846:T:A	50	96	0.95	0.4744
14:92537908:A:C	50	96	0.95	0.3844
14:92538016:G:A	50	96	0.88	0.07008
14:92538105:T:G	50	96	0.92	0.1712
14:92538525:A:G	50	100	0.96	0.04103
14:92538568:G:A	50	98	0.96	0.4366
14:92538676:C:G	50	98	0.94	0.1311
14:92538961:C:G	50	96	0.95	0.3366
14:92539088:G:C	50	96	0.97	0.1062
14:92539377:A:G	50	96	0.97	0.39
14:92539472:C:G	50	96	0.97	0.3831
14:92539797:G:A	50	100	0.97	0.4916
14:92539872:T:G	50	98	0.97	0.2558
14:92539892:G:T	50	98	0.97	0.256
14:92539943:C:G	50	98	0.98	0.22
14:92539967:G:A	50	100	0.95	0.01344
14:92539979:C:A	50	98	0.89	0.02651
14:92540201:G:C	50	98	0.97	0.1785
14:92540223:A:G	50	100	0.96	0.1064
14:92540527:T:C	50	98	0.97	0.2556
14:92540557:T:G	50	100	0.97	0.3589
14:92540641:A:G	50	100	0.98	0.4777
14:92540669:T:G	50	98	0.93	0.01398
14:92540768:G:A	50	98	0.97	0.01071
14:92540814:G:A	50	100	0.92	0.02378
14:92540871:C:T	50	96	0.89	0.05701
14:92540945:C:T	50	98	0.97	0.2558
14:92541097:A:G	50	98	0.98	0.2126
14:92541408:C:T	50	98	0.97	0.2584
14:92541479:A:T	50	100	0.9	0.01888
14:92541599:T:C	50	98	0.98	0.2126
14:92541840:G:A	50	98	0.97	0.2556
14:92542286:T:C	50	100	0.92	0.04775
14:92542292:A:G	50	98	0.94	0.3332
14:92542741:G:A	50	96	0.94	0.2309
14:92542745:A:C	50	98	0.93	0.03014
14:92543193:G:T	50	98	0.93	0.1053
14:92543332:G:T	50	100	0.92	0.01017
14:92543366:T:C	50	98	0.93	0.152
14:92543368:G:A	50	100	0.89	0.1472
14:92543767:G:C	50	90	0.77	0.3431
14:92544475:A:G	50	82	0.7	0.346
14:92544499:G:A	50	94	0.79	0.03304
14:92544622:A:T	50	96	0.78	0.2242
14:92544686:G:A	50	100	0.77	0.01017
14:92544779:A:G	50	96	0.83	0.443
14:92544882:G:A	50	100	0.86	0.01561
14:92545023:G:A	50	94	0.9	0.1961
14:92545206:T:C	50	100	0.87	0.0187
14:92545210:T:C	49	95.9	0.94	0.2211
14:92545356:T:C	50	96	0.94	0.2279
14:92545400:G:A	50	100	0.99	0.01071
14:92545532:C:T	50	98	0.94	0.4154
14:92545589:T:C	50	98	0.88	0.01543
14:92545778:T:C	50	100	0.67	0.01053
14:92546021:G:C	50	98	0.96	0.2113
14:92546189:G:T	50	100	0.97	0.211
14:92546238:T:G	50	100	0.96	0.04503
14:92546280:G:A	50	100	0.96	0.211
14:92546299:A:G	50	100	0.89	0.01126
14:92546363:G:C	50	100	0.89	0.01126
14:92546592:A:G	50	96	0.97	0.3577
14:92546622:T:C	50	96	0.97	0.4296
14:92546779:G:A	50	100	0.97	0.211
14:92546791:T:C	50	100	0.89	0.02941
14:92547039:T:C	50	96	0.95	0.04484
14:92547072:T:A	48	97.9	0.72	0.05338
14:92547103:A:G	44	97.7	0.71	0.02487
14:92547121:A:T	37	89.2	0.83	0.07807
14:92547538:G:T	50	100	0.73	0.01797
14:92547592:C:T	50	100	0.92	0.01126
14:92547675:T:C	50	100	0.98	0.2111
14:92547903:C:A	50	100	0.97	0.01198
14:92548144:C:T	50	100	0.98	0.2113
14:92548327:A:G	50	100	0.98	0.2001
14:92548566:C:T	50	100	0.99	0.2119
14:92548584:G:A	50	100	0.95	0.3553
14:92548626:T:C	50	98	0.94	0.08969
14:92548644:T:G	50	98	0.97	0.219
14:92548815:A:G	50	96	0.93	0.07244
14:92548870:A:C	50	96	0.98	0.4292
14:92548947:G:A	50	100	0.94	0.1863
14:92549019:C:T	50	100	0.99	0.2106
14:92549022:C:T	50	100	1	0.01017
14:92549049:A:G	50	100	0.99	0.2108
14:92549134:A:C	50	100	0.99	0.2104
14:92549253:C:T	50	98	0.96	0.09858
14:92549321:C:T	50	98	0.88	0.01997
14:92549343:T:C	50	96	0.94	0.0719
14:92549398:C:T	50	100	1	0.2041
14:92549489:A:G	50	98	1	0.2041
14:92549503:T:C	50	100	1	0.2041
14:92549533:G:C	50	98	0.98	0.2406
14:92549734:C:T	50	98	1	0.2041
14:92549791:T:C	50	94	0.99	0.4007
14:92549813:T:C	50	94	0.99	0.4203
14:92549973:G:A	50	100	0.99	0.2044
14:92550096:T:C	50	100	1	0.205
14:92550106:G:A	50	96	0.96	0.1765
14:92550124:C:T	50	100	0.95	0.01452
14:92550331:G:A	50	100	1	0.2046
14:92550470:A:G	50	100	1	0.2044
14:92550804:C:T	50	100	1	0.2048
14:92551194:A:G	50	96	0.99	0.4461
14:92551221:G:A	50	100	1	0.2048
14:92551943:G:A	50	96	0.99	0.3678
14:92552222:G:A	50	98	0.98	0.3326
14:92552866:G:T	50	96	0.94	0.0719
14:92552949:A:G	50	100	0.97	0.02378
14:92553059:C:A	50	100	0.96	0.02596
14:92553116:A:G	50	100	0.94	0.1291
14:92553123:A:G	50	100	0.99	0.01688
14:92553166:G:A	50	94	0.98	0.2927
14:92553580:C:T	50	98	0.86	0.02015
14:92554349:C:G	50	98	0.71	0.01997
14:92554566:G:A	50	100	0.97	0.02288
14:92554679:G:C	50	100	0.84	0.01652
14:92554686:C:T	50	96	0.95	0.07389
14:92555026:C:T	50	100	0.99	0.01688
14:92555070:G:T	50	100	1	0.01598
14:92555395:C:A	50	100	1	0.02269
14:92555434:G:A	50	100	0.95	0.07353
14:92555470:C:T	50	96	0.93	0.09822
14:92556011:G:A	50	100	0.97	0.1017
14:92556183:C:G	50	96	0.93	0.09804
14:92556783:G:A	50	100	0.97	0.471
14:92557048:G:A	50	100	0.99	0.02269
14:92557179:C:G	50	100	0.99	0.01688
14:92557305:A:T	49	95.9	0.94	0.07317
14:92557535:C:T	50	100	0.99	0.01688
14:92557633:G:A	50	100	0.99	0.01688
14:92557939:G:T	50	100	0.89	0.02977
14:92558117:G:A	50	98	0.98	0.2182
14:92558271:C:G	50	100	0.98	0.2184
14:92558356:T:A	50	100	0.98	0.1349
14:92558655:A:G	50	100	0.98	0.1351
14:92558927:C:T	50	100	0.92	0.01979
14:92558969:C:T	50	100	0.96	0.09949
14:92559155:C:T	50	100	0.9	0.01997
14:92559712:A:G	50	100	0.97	0.4697
14:92560200:A:G	50	100	0.94	0.03068
14:92560248:G:T	50	94	0.93	0.1042
14:92560821:C:A	50	100	0.96	0.1011
14:92561133:A:G	50	100	0.97	0.01561
14:92561153:A:T	48	97.9	0.69	0.01852
14:92561275:T:C	50	98	0.97	0.4893
14:92561276:G:A	50	100	0.97	0.1362
14:92561425:G:T	50	96	0.95	0.4987
14:92561667:G:C	50	100	0.94	0.01561
14:92561761:T:G	50	100	0.71	0.0138
14:92561819:A:G	50	100	0.88	0.02959
14:92561931:C:A	50	100	0.94	0.01779
14:92562160:T:C	50	98	0.9	0.0728
14:92562186:G:C	50	98	0.93	0.07879
14:92562385:C:T	50	100	0.93	0.01089
14:92563049:G:C	50	98	0.94	0.2166
14:92563189:A:G	50	100	0.86	0.01434
14:92563293:A:G	50	96	0.91	0.2409
14:92563317:C:T	50	94	0.92	0.4303
14:92564824:A:G	50	98	0.86	0.02959
14:92564980:G:A	50	94	0.94	0.3782
14:92565063:C:T	50	98	0.91	0.1118
14:92565069:T:C	50	96	0.91	0.1905
14:92565249:A:G	50	100	0.96	0.1981
14:92565288:C:G	50	98	0.96	0.1941
14:92565544:A:G	50	100	0.95	0.0187
14:92565776:C:T	50	100	0.97	0.1983
14:92566520:G:A	50	100	0.93	0.3155
14:92566641:A:G	50	98	0.94	0.1298
14:92566769:G:A	50	98	0.94	0.1244
14:92567694:A:T	50	100	0.97	0.1988
14:92568329:T:C	50	100	0.96	0.2313
14:92568869:T:C	50	100	0.97	0.09877
14:92569544:C:T	50	100	0.98	0.1084
14:92570105:A:G	50	100	0.96	0.3401
14:92570226:T:G	50	100	0.97	0.2347
14:92570788:T:G	50	100	0.98	0.2293
14:92570877:T:C	50	96	0.82	0.04503
14:92571111:T:C	50	100	0.95	0.06245
14:92571334:G:A	50	98	0.87	0.01816
14:92571462:G:A	50	98	0.96	0.4303
14:92571535:T:C	50	100	0.95	0.1781
14:92571548:A:G	50	100	0.94	0.02397
14:92572317:C:T	50	100	0.97	0.13
14:92572336:T:C	50	100	0.97	0.2436
14:92572341:T:C	50	100	0.94	0.01398
14:92573932:C:G	50	94	0.96	0.3304
14:92574224:G:A	50	100	1	0.01707
14:92574404:A:G	50	98	0.96	0.3134
14:92574581:G:A	50	100	0.94	0.06318
14:92575189:T:C	50	100	0.98	0.1017
14:92575307:C:T	50	100	1	0.01725
14:92575327:G:A	50	100	1	0.01652
14:92575440:G:C	50	100	0.94	0.0846
14:92575645:G:A	50	100	0.95	0.02741
14:92576125:C:A	50	98	0.98	0.1017
14:92576139:T:C	50	100	0.98	0.1017
14:92576688:T:C	50	98	0.96	0.1668
14:92577029:T:C	50	98	0.99	0.4203
14:92577033:T:C	50	96	0.98	0.345
14:92577648:G:A	50	100	1	0.01761
14:92577691:G:A	50	100	0.98	0.2678
14:92578255:A:G	50	100	0.94	0.02451
14:92578281:T:C	50	100	0.98	0.1015
14:92578323:G:A	50	98	0.99	0.4218
14:92578339:A:G	50	98	0.99	0.4216
14:92578453:G:A	50	98	0.98	0.3094
14:92579013:C:T	50	98	0.93	0.06881
14:92579023:G:C	50	100	0.95	0.01743
14:92579031:G:A	50	96	0.99	0.4214
14:92579148:G:A	50	100	0.98	0.2678
14:92580122:A:G	50	96	0.98	0.3869
14:92580298:A:G	50	98	0.98	0.3413
14:92580611:G:T	50	96	0.92	0.06209
14:92580988:A:C	50	98	0.98	0.3404
14:92581110:A:G	50	100	0.96	0.1837
14:92581591:G:T	50	100	0.98	0.2667
14:92581969:C:G	50	98	0.97	0.2678
14:92582025:T:C	50	100	0.97	0.1002
14:92582389:A:G	50	98	0.98	0.4185
14:92582462:C:T	50	92	0.96	0.4564
14:92583066:G:A	50	100	0.95	0.03903
14:92583394:C:G	50	98	0.96	0.3221
14:92583508:T:C	50	98	0.92	0.05628
14:92583520:C:T	50	98	0.87	0.02869
14:92583586:C:A	50	96	0.92	0.4437
14:92583801:A:G	50	94	0.9	0.4906
14:92583927:A:G	50	92	0.9	0.1699
14:92584359:G:A	50	88	0.85	0.1723
14:92584428:G:C	50	96	0.77	0.1077
14:92585369:G:A	50	94	0.9	0.4537
14:92585658:G:A	50	98	0.91	0.04884
14:92585726:G:A	50	98	0.91	0.2126
14:92586948:T:A	50	98	0.91	0.04067
14:92587661:C:A	50	94	0.9	0.3295
14:92588382:C:T	50	98	0.94	0.2182
14:92588733:T:C	50	98	0.91	0.08043
14:92589787:G:C	50	100	0.9	0.08878
14:92590501:G:A	50	96	0.94	0.1211
14:92590567:G:A	50	100	0.83	0.02397
14:92590574:G:A	50	100	0.92	0.0394
14:92591125:G:A	50	98	0.95	0.4
14:92591427:C:T	50	100	0.93	0.09622
14:92591557:T:G	50	96	0.93	0.1269
14:92592230:C:T	50	100	0.85	0.08805
14:92592233:T:C	50	96	0.92	0.3824
14:92593563:G:A	50	96	0.95	0.1255
14:92593662:C:T	50	100	0.8	0.01852
14:92593989:C:G	50	96	0.94	0.2177
14:92594677:G:A	50	100	0.84	0.02415
14:92594803:A:G	50	98	0.95	0.1267
14:92595108:A:G	50	98	0.96	0.09768
14:92595118:G:A	50	100	0.94	0.0207
14:92595236:G:A	50	100	0.84	0.02415
14:92595721:G:T	50	100	0.93	0.01761
14:92596017:C:T	50	100	0.92	0.08842
14:92596453:C:T	50	100	0.93	0.02778
14:92597352:C:G	50	96	0.94	0.3019
14:92597532:G:C	50	96	0.95	0.1681
14:92597610:G:A	50	100	0.83	0.02433
14:92597724:C:T	50	94	0.95	0.4858
14:92598209:A:G	50	100	0.92	0.0345
14:92598218:G:A	50	100	0.94	0.0394
14:92598253:A:G	50	96	0.94	0.3054
14:92598441:A:T	50	100	0.9	0.03377
14:92598641:C:T	50	96	0.95	0.1164
14:92598650:A:G	50	96	0.95	0.4708
14:92598738:A:G	50	96	0.95	0.1213
14:92599137:G:A	50	98	0.95	0.1182
14:92599229:G:A	50	98	0.95	0.1213
14:92599257:A:G	50	96	0.95	0.3845
14:92599553:C:T	50	94	0.93	0.2032
14:92599592:G:A	50	98	0.94	0.09604
14:92599958:C:T	50	100	0.95	0.01743
14:92600759:C:T	50	100	0.94	0.03958
14:92600839:C:T	50	96	0.92	0.1336
14:92600917:G:A	50	98	0.91	0.1093
14:92601036:C:A	50	88	0.86	0.2097
14:92601461:G:A	50	84	0.78	0.3493
14:92601579:A:C	50	98	0.92	0.04212
14:92601589:T:C	50	100	0.96	0.01816
14:92602076:C:T	50	100	0.96	0.4648
14:92602171:G:A	50	98	0.96	0.2914
14:92602288:G:C	50	100	0.95	0.03522
14:92602407:T:G	50	100	0.99	0.08043
14:92602472:G:A	50	100	0.99	0.07571
14:92602930:G:A	50	100	0.98	0.1089
14:92602961:C:T	50	100	0.98	0.08043
14:92603076:G:A	50	100	1	0.04521
14:92603145:G:C	50	98	0.98	0.4671
14:92603263:A:G	50	98	0.98	0.1117
14:92603634:C:T	50	100	1	0.02524
14:92603635:G:C	50	100	0.99	0.08097
14:92603644:T:C	50	100	0.99	0.08097
14:92603881:C:A	50	100	0.97	0.02887
14:92603941:C:T	50	100	1	0.106
14:92604022:C:T	50	100	1	0.1062
14:92604099:C:A	50	100	0.98	0.10780000000000001
14:92604342:G:C	50	100	1	0.466
14:92604419:T:C	50	96	1	0.4599
14:92604841:C:G	50	100	0.91	0.03994
14:92604848:C:T	50	100	1	0.03994
14:92604849:G:A	50	100	0.98	0.1124
14:92604970:G:C	49	95.9	0.97	0.1719
14:92604980:C:T	50	98	0.99	0.1885
14:92604992:T:C	49	95.9	1	0.472
14:92605012:T:C	49	98	1	0.472
14:92605191:G:A	50	100	1	0.08115
14:92605334:C:G	50	98	0.98	0.3054
14:92605461:A:G	50	100	1	0.08134
14:92605557:G:A	50	100	1	0.01779
14:92605807:T:A	50	100	1	0.08115
14:92605924:G:A	50	98	1	0.471
14:92605972:C:G	50	100	1	0.08115
14:92606001:C:A	50	100	0.72	0.02269
14:92606057:G:A	50	100	1	0.4737
14:92606131:C:A	50	100	1	0.08152
14:92606404:G:A	50	100	0.98	0.1124
14:92606590:G:A	50	100	1	0.07516
14:92606774:A:G	50	98	1	0.4662
14:92607028:T:C	50	100	1	0.03413
14:92607203:A:G	50	100	1	0.01797
14:92607586:G:A	50	100	1	0.07516
14:92607620:G:A	50	100	1	0.472
14:92607928:T:C	50	100	0.98	0.0256
14:92608102:C:T	50	100	1	0.0886
14:92608103:G:A	50	100	1	0.04503
14:92608429:G:A	50	100	0.95	0.0837
14:92609104:G:A	50	100	1	0.4717
14:92609295:A:C	50	98	0.98	0.1639
14:92609479:G:T	50	100	1	0.4717
14:92609498:A:G	50	100	1	0.04484
14:92610038:A:T	50	100	1	0.4501
14:92610125:A:T	50	100	1	0.4713
14:92610181:G:A	50	100	1	0.4713
14:92610693:G:T	50	100	1	0.01216
14:92611043:C:A	50	100	1	0.4722
14:92611084:C:T	50	100	1	0.07934
14:92611165:T:G	50	100	1	0.471
14:92611170:C:T	50	100	1	0.0276
14:92611266:T:C	50	100	1	0.08224
14:92611343:G:A	50	100	0.99	0.4711
14:92611369:A:G	50	100	1	0.4711
14:92611530:C:T	50	100	1	0.4711
14:92611546:G:C	50	100	1	0.472
14:92611585:G:A	50	100	1	0.4713
14:92611672:G:A	50	100	1	0.4715
14:92611791:A:T	50	100	1	0.04484
14:92611807:A:C	50	100	1	0.4713
14:92611821:G:A	50	100	1	0.4713
14:92611917:A:C	50	100	1	0.03413
14:92611988:G:C	50	100	1	0.08224
14:92612188:A:G	50	100	1	0.445
14:92612287:G:A	50	100	0.96	0.1113
14:92612361:A:G	50	100	0.96	0.01271
14:92612395:C:T	50	98	0.98	0.1122
14:92612643:T:C	50	100	0.98	0.1763
14:92613037:C:A	50	100	0.94	0.1058
14:92613240:G:C	50	100	1	0.04484
14:92613606:A:T	50	100	0.99	0.0955
14:92613847:A:G	50	98	0.98	0.2222
14:92613859:C:T	50	100	0.99	0.1106
14:92614358:A:C	50	98	0.99	0.2262
14:92614708:C:G	50	100	1	0.05211
14:92614801:A:T	48	95.8	0.95	0.2594
14:92614892:G:A	50	100	1	0.0532
14:92615180:C:G	50	100	1	0.05211
14:92615308:C:T	50	100	0.99	0.08115
14:92615553:G:T	50	100	1	0.05211
14:92615815:G:A	50	98	0.94	0.05901
14:92616773:C:T	50	100	0.98	0.09223
14:92617027:G:T	50	100	0.98	0.2905
14:92617227:G:A	50	100	0.98	0.3397
14:92617246:A:G	50	100	0.88	0.01216
14:92617310:A:C	50	100	0.98	0.4468
14:92618035:G:T	50	100	0.99	0.1006
14:92618053:G:A	50	100	1	0.01126
14:92618084:A:C	50	100	0.99	0.0984
14:92618142:T:C	50	100	1	0.04975
14:92618425:A:T	50	98	1	0.1028
14:92618455:A:G	50	100	0.99	0.39
14:92618749:T:C	50	98	0.93	0.02015
14:92618758:A:C	50	98	0.88	0.01961
14:92619501:G:A	49	100	1	0.3535
14:92619674:A:G	50	100	1	0.1187
14:92619718:G:A	50	100	1	0.05138
14:92620399:C:T	50	100	1	0.1908
14:92620573:A:G	50	100	1	0.09096
14:92620629:T:C	50	100	1	0.05174
14:92620802:G:A	50	100	1	0.1189
14:92621160:C:T	50	100	0.99	0.1131
14:92621222:C:A	48	95.8	0.99	0.1767
14:92621716:A:T	50	100	0.96	0.1768
14:92622243:A:G	50	98	0.88	0.02741
14:92622655:T:C	50	98	0.99	0.1959
14:92622897:T:C	50	100	1	0.1196
14:92624996:G:C	50	100	0.99	0.1064
14:92625152:G:A	50	100	1	0.4601
14:92625213:C:T	50	100	1	0.1051
14:92625247:T:C	50	100	1	0.406
14:92625397:G:A	50	100	0.97	0.01616
14:92625484:A:T	50	100	1	0.2941
14:92625616:T:C	50	98	1	0.1184
14:92625637:C:T	50	100	0.99	0.04938
14:92626810:G:C	50	100	1	0.1055
14:92626907:C:A	50	100	1	0.443
14:92626996:G:A	50	100	1	0.03649
14:92627079:T:C	50	98	1	0.1291
14:92627132:G:A	50	100	1	0.0512
14:92627453:G:A	50	100	0.99	0.2108
14:92627738:G:A	50	100	0.99	0.1102
14:92627741:A:G	50	98	1	0.1195
14:92627907:T:G	50	98	1	0.1903
14:92627953:G:A	50	100	1	0.08987
14:92628074:G:A	50	100	1	0.03704
14:92628582:G:A	50	100	1	0.1195
14:92628801:A:T	50	100	0.98	0.1296
14:92628939:A:G	50	98	1	0.1195
14:92629843:G:A	50	98	1	0.1198
14:92629883:T:A	50	100	1	0.4488
14:92630034:G:A	50	100	1	0.05773
14:92630046:T:C	50	100	1	0.09114
14:92630216:C:T	50	100	1	0.1053
14:92630271:A:G	50	98	0.99	0.1855
14:92630366:C:A	50	100	0.96	0.0915
14:92630410:T:G	50	98	1	0.2249
14:92630668:C:T	50	100	1	0.01834
14:92630981:C:T	50	100	1	0.05156
14:92631500:G:A	50	100	1	0.01071
14:92631506:C:T	50	100	1	0.05156
14:92631617:T:G	49	100	0.97	0.1269
14:92631621:G:T	49	100	1	0.4499
14:92631725:C:T	50	100	1	0.1053
14:92631994:G:C	50	100	1	0.07934
14:92632107:T:C	50	100	0.98	0.1057
14:92632127:G:A	50	100	0.98	0.1055
14:92632272:G:A	50	100	1	0.09005
14:92632296:T:C	50	98	0.99	0.4003
14:92632889:T:A	50	100	1	0.1153
14:92633024:G:A	50	100	0.99	0.1866
14:92633129:G:A	50	100	0.98	0.0886
14:92633522:A:C	50	100	0.99	0.4268
14:92633660:T:A	50	100	1	0.01053
14:92633679:T:C	50	100	1	0.1358
14:92633867:G:T	50	100	0.96	0.06046
14:92634411:T:G	50	100	1	0.1204
14:92634477:T:G	50	100	0.96	0.03686
14:92634729:T:G	50	100	0.99	0.423
14:92635183:A:C	50	100	0.98	0.4608
14:92635328:G:A	50	100	1	0.05084
14:92635602:A:C	50	100	0.99	0.132
14:92635681:A:G	50	98	1	0.1184
14:92635709:T:C	50	100	1	0.1182
14:92635841:C:A	50	100	1	0.1184
14:92635906:C:T	50	100	1	0.1008
14:92635948:A:C	50	98	0.97	0.01979
14:92636395:T:C	50	98	1	0.1184
14:92636964:C:T	50	100	1	0.1006
14:92637025:T:G	50	100	1	0.1077
14:92637248:G:T	50	100	1	0.01216
14:92637384:G:A	50	100	1	0.12
14:92637477:C:T	50	100	0.99	0.03722
14:92637667:A:T	50	100	0.99	0.4582
14:92637680:G:C	50	98	0.99	0.4232
14:92637727:T:C	50	100	0.99	0.1959
14:92637745:G:A	50	100	1	0.1186
14:92638080:T:C	50	100	0.99	0.1019
14:92638291:C:A	50	100	1	0.01216
14:92638603:C:T	50	98	0.99	0.1906
14:92638614:G:A	50	100	0.97	0.1127
14:92638864:G:C	50	100	1	0.1117
14:92638993:G:A	50	100	0.99	0.4472
14:92639107:G:A	50	100	1	0.05011
14:92639162:G:C	50	100	0.98	0.1073
14:92639340:G:A	50	100	1	0.05011
14:92639608:G:C	50	100	1	0.1031
14:92639856:G:A	47	95.7	0.63	0.0187
14:92640253:G:A	42	100	0.81	0.102
14:92641135:A:C	50	100	1	0.03595
14:92641245:C:T	50	98	0.95	0.05211
14:92641434:C:T	50	100	1	0.0167
14:92641479:G:A	50	100	1	0.01216
14:92641692:C:T	50	100	1	0.05065
14:92641786:A:G	50	98	1	0.09731
14:92641799:G:A	50	100	0.98	0.02905
14:92642066:T:C	50	98	0.98	0.1298
14:92642075:C:T	50	98	0.99	0.4575
14:92642091:T:G	50	100	0.99	0.05283
14:92642119:T:C	50	98	0.98	0.2843
14:92642452:T:C	50	98	0.98	0.1294
14:92643040:G:A	50	100	0.99	0.4744
14:92643066:T:A	50	100	0.99	0.1008
14:92643964:C:T	50	100	0.99	0.01089
14:92644012:C:T	50	100	0.97	0.04248
14:92644027:G:A	50	100	0.97	0.1861
14:92644065:C:T	50	100	1	0.04993
14:92644762:G:A	50	100	0.92	0.01725
14:92644775:C:T	50	100	1	0.1151
14:92644822:C:T	50	100	0.99	0.4564
14:92645166:G:A	50	100	0.99	0.04248
14:92645370:T:C	50	100	0.99	0.04139
14:92645757:T:C	50	100	0.98	0.3571
14:92646579:G:A	50	100	1	0.09822
14:92646629:G:A	50	100	0.99	0.128
14:92647193:T:C	50	100	0.99	0.2574
14:92647202:T:C	50	100	0.98	0.3404
14:92647275:C:T	50	100	0.98	0.03068
14:92647476:C:T	50	100	0.99	0.2556
14:92647607:G:T	50	98	0.68	0.02342
14:92647710:A:T	50	100	0.98	0.1877
14:92647832:G:A	50	100	0.93	0.01852
14:92648180:C:T	50	100	1	0.09405
14:92648306:A:G	50	100	0.98	0.02923
14:92648442:G:A	50	100	0.99	0.1
14:92648806:C:T	50	100	0.93	0.01634
14:92649065:G:C	50	100	0.99	0.1189
14:92649108:C:T	50	100	0.96	0.03195
14:92649214:A:G	50	98	0.99	0.3653
14:92649291:G:A	50	100	1	0.05065
14:92649372:C:G	49	100	1	0.05047
14:92649427:C:T	50	100	0.88	0.02977
14:92649431:C:T	50	100	0.97	0.02959
14:92649666:T:C	50	100	1	0.06373
14:92649668:G:A	50	100	0.99	0.1084
14:92649779:A:G	50	100	1	0.1939
14:92650006:T:C	49	100	0.99	0.1436
14:92650209:T:A	50	100	0.99	0.10780000000000001
14:92650425:G:A	50	100	0.93	0.04484
14:92650481:T:G	50	98	1	0.1914
14:92650533:G:C	50	100	0.99	0.1768
14:92650740:C:T	50	100	0.98	0.04466
14:92651084:T:C	50	98	0.99	0.23
14:92651098:G:A	50	100	1	0.4592
14:92651464:G:A	50	100	0.99	0.01307
14:92651693:A:G	50	100	0.99	0.4617
14:92651853:C:T	50	98	0.99	0.2834
14:92651884:C:T	50	100	0.96	0.08279
14:92652323:C:T	50	100	0.99	0.2333
14:92652324:G:A	50	98	1	0.216
14:92652329:G:A	50	100	1	0.05846
14:92652478:C:T	50	100	1	0.05374
14:92652887:G:C	50	100	0.97	0.04648
14:92653062:C:T	49	100	0.99	0.114
14:92653380:G:A	50	98	1	0.1926
14:92654275:C:T	50	100	1	0.2502
14:92654293:G:A	50	96	0.96	0.0167
14:92654338:A:G	50	100	1	0.1932
14:92654374:C:T	50	100	0.98	0.1768
14:92654503:G:A	50	100	0.97	0.01616
14:92654508:A:G	50	100	0.97	0.01616
14:92654655:C:T	50	100	0.99	0.01725
14:92654738:G:T	50	100	1	0.1191
14:92655025:T:C	50	98	1	0.2072
14:92655036:G:A	50	100	0.97	0.03395
14:92655380:A:G	50	100	0.99	0.3606
14:92656797:A:G	50	100	1	0.1935
14:92657020:A:G	50	100	1	0.06264
14:92657189:C:T	50	100	0.99	0.1124
14:92657204:G:A	49	100	1	0.3905
14:92657600:G:A	50	100	0.93	0.01688
14:92657646:G:A	50	100	0.99	0.2153
14:92657710:T:C	50	100	0.98	0.05265
14:92657714:G:A	50	100	1	0.0158
14:92658152:G:A	50	100	0.98	0.04684
14:92658239:G:A	50	100	1	0.1104
14:92658372:G:A	50	100	0.95	0.04666
14:92658649:C:G	50	100	1	0.2024
14:92658937:G:T	50	100	0.99	0.2168
14:92659070:G:C	50	100	1	0.3312
14:92659169:G:A	50	100	0.99	0.01344
14:92660083:A:G	50	100	0.66	0.01198
14:92660212:T:C	50	100	0.99	0.2079
14:92660679:G:A	50	100	0.93	0.01797
14:92660829:A:T	50	100	1	0.2947
14:92660839:G:A	50	100	0.99	0.2166
14:92661066:G:A	50	100	0.99	0.2567
14:92661077:C:G	50	100	1	0.2947
14:92661132:C:T	50	100	0.99	0.1107
14:92661334:A:G	50	100	1	0.05683
14:92661593:G:A	50	100	1	0.05301
14:92661756:C:A	50	92	0.92	0.1792
14:92661758:C:A	50	86	0.96	0.2507
14:92662138:G:A	50	100	1	0.0581
14:92662507:C:T	50	98	0.98	0.02996
14:92662725:G:A	50	100	1	0.2923
14:92663465:C:T	50	100	0.96	0.2769
14:92663505:G:A	50	98	0.97	0.1224
14:92663609:C:T	50	98	0.97	0.1209
14:92663637:G:A	49	98	0.96	0.2654
14:92663882:A:G	50	98	0.93	0.3076
14:92664433:T:A	50	96	0.92	0.2141
14:92664495:G:C	49	98	0.87	0.108
14:92664630:A:G	50	100	0.96	0.03086
14:92664661:A:C	50	96	0.91	0.1625
14:92665202:G:A	50	96	0.85	0.4009
14:92665338:G:A	50	100	0.82	0.02669
14:92665415:A:G	48	100	0.87	0.0561
14:92665426:T:C	50	98	0.94	0.03976
14:92665450:C:T	50	96	0.84	0.1678
14:92665504:G:C	50	96	0.8	0.2418
14:92665628:A:G	50	96	0.81	0.2896
14:92665670:C:T	50	82	0.76	0.2985
14:92665735:G:C	50	84	0.75	0.3932
14:92665954:G:C	50	92	0.75	0.447
14:92666593:T:G	50	98	0.92	0.1422
14:92666748:C:T	50	100	0.98	0.01452
14:92666775:C:T	50	100	0.92	0.1068
14:92667386:G:A	50	100	0.96	0.2277
14:92667558:G:A	50	100	0.97	0.01126
14:92667677:A:G	50	98	0.94	0.09332
14:92668031:T:C	50	100	0.98	0.1694
14:92668265:C:G	50	98	0.94	0.05428
14:92669061:C:A	50	100	0.98	0.228
14:92669110:A:G	50	100	0.98	0.1836
14:92669306:C:T	49	98	0.99	0.02142
14:92669804:G:A	50	100	0.98	0.1663
14:92669841:C:G	50	98	0.98	0.4188
14:92670457:T:C	50	100	0.99	0.1859
14:92670686:G:A	50	100	0.89	0.02124
14:92670787:G:A	50	100	0.99	0.01362
14:92670905:A:G	50	100	0.98	0.2311
14:92671333:A:G	50	100	0.99	0.01362
14:92671696:C:T	50	100	0.98	0.4352
14:92671923:C:T	50	94	0.99	0.01707
14:92672037:C:G	50	100	0.99	0.4234
14:92672136:C:T	50	100	0.99	0.01598
14:92672270:G:C	50	100	0.99	0.01362
14:92672338:G:A	50	100	0.98	0.1222
14:92672465:C:T	50	98	0.87	0.1389
14:92672635:A:G	50	100	0.98	0.1391
14:92672650:A:G	50	100	0.99	0.2311
14:92673009:A:G	50	100	0.98	0.4466
14:92673526:G:A	50	100	0.98	0.2507
14:92673677:T:C	50	100	0.99	0.2504
14:92673748:C:T	50	100	0.99	0.2242
14:92673853:A:G	50	100	0.99	0.2774
14:92673912:G:T	50	100	0.99	0.2663
14:92673991:C:T	50	100	0.99	0.2663
14:92674028:A:C	50	100	0.99	0.01452
14:92674108:G:A	50	100	0.99	0.2525
14:92674251:A:G	50	100	0.99	0.2663
14:92674472:A:G	50	100	0.99	0.1235
14:92674539:G:A	50	100	0.99	0.25
14:92674628:C:T	50	100	0.99	0.01416
14:92674706:T:G	50	100	0.98	0.2769
14:92674741:C:T	50	100	0.99	0.2771
14:92674761:C:T	50	100	0.99	0.2607
14:92674813:C:T	50	100	0.97	0.01616
14:92675115:G:T	50	100	1	0.01561
14:92675297:C:A	50	100	1	0.289
14:92675795:G:A	50	100	0.96	0.0138
14:92675938:A:C	50	100	0.97	0.01598
14:92676139:A:G	50	100	0.98	0.2767
14:92676140:C:T	50	100	0.98	0.2767
14:92676149:A:G	50	100	0.98	0.2769
14:92676189:T:C	50	100	0.98	0.2435
14:92676292:G:A	50	100	0.98	0.2767
14:92676300:T:C	50	100	0.98	0.2771
14:92676306:G:A	50	100	1	0.1616
14:92676542:G:A	50	98	1	0.02651
14:92676618:C:T	50	100	0.98	0.01398
14:92676702:G:A	50	100	0.98	0.2767
14:92676801:G:A	50	100	0.99	0.0443
14:92676872:T:C	50	100	0.99	0.1133
14:92676894:G:A	50	100	0.9	0.01216
14:92677914:G:A	50	100	0.98	0.2596
14:92677963:G:C	50	100	0.97	0.01598
14:92678032:C:T	50	98	0.98	0.2596
14:92678312:A:G	50	100	0.6	0.01761
14:92678547:T:C	50	100	0.97	0.2609
14:92678627:G:C	50	100	0.98	0.2534
14:92678668:G:A	50	100	0.99	0.2536
14:92678696:A:G	50	100	0.97	0.01598
14:92678846:A:C	50	100	0.99	0.2533
14:92679063:C:G	50	98	0.98	0.2534
14:92679155:C:T	50	100	0.99	0.2533
14:92679234:G:C	50	100	0.99	0.2533
14:92679335:G:A	50	100	0.99	0.2533
14:92679385:G:T	50	100	0.97	0.01271
14:92679517:C:T	50	98	0.96	0.1393
14:92679553:A:C	50	100	0.98	0.0305
14:92679800:A:G	50	100	0.98	0.03032
14:92679826:A:G	50	100	0.96	0.07262
14:92679894:C:T	50	100	0.98	0.03032
14:92679930:T:C	50	100	0.98	0.03032
14:92680182:C:A	50	98	0.96	0.03994
14:92680274:A:G	50	100	0.99	0.1304
14:92680353:T:C	50	98	0.99	0.4755
14:92680395:C:T	50	100	0.98	0.2979
14:92680398:A:C	50	98	0.99	0.4842
14:92680468:A:G	50	98	1	0.386
14:92680512:G:A	50	98	1	0.384
14:92680623:C:T	50	100	1	0.232
14:92680707:C:T	50	98	1	0.3853
14:92680926:C:T	49	100	0.93	0.01126
14:92681155:G:T	50	98	0.99	0.3967
14:92681309:G:A	50	100	0.89	0.07662
14:92681326:A:G	50	100	0.98	0.319
14:92681495:A:G	50	100	0.97	0.04448
14:92681565:T:C	50	100	0.98	0.3462
14:92681798:G:A	50	98	0.98	0.2433
14:92681929:C:A	50	100	0.96	0.01797
14:92681942:A:G	50	100	1	0.01598
14:92681972:T:C	50	100	0.98	0.3297
14:92682055:G:T	50	100	1	0.01598
14:92682198:A:G	50	100	0.98	0.3967
14:92682232:A:G	50	100	1	0.01598
14:92682452:G:A	50	100	0.99	0.2228
14:92682738:C:T	50	100	0.94	0.0492
14:92682829:C:T	50	100	1	0.02723
14:92682946:A:G	50	98	0.98	0.3635
14:92683059:C:T	50	100	1	0.0138
14:92683116:T:A	49	98	0.98	0.3637
14:92683350:C:G	50	100	1	0.01561
14:92683652:T:G	50	100	0.98	0.3769
14:92683721:A:G	50	100	0.9	0.02179
14:92683852:A:T	50	100	1	0.02124
14:92684121:A:G	50	100	0.99	0.4212
14:92684250:T:C	50	100	1	0.01598
14:92684280:T:C	50	98	0.98	0.144
14:92684307:G:C	50	100	1	0.01598
14:92684765:T:C	50	100	1	0.0138
14:92685335:G:A	50	100	1	0.01598
14:92685792:A:C	50	100	0.99	0.2228
14:92685839:T:C	50	96	0.98	0.4205
14:92685875:A:G	50	98	0.98	0.3889
14:92686084:A:G	50	100	1	0.0138
14:92686185:A:G	50	100	1	0.01598
14:92686225:G:T	50	100	0.96	0.01235
14:92687067:G:A	50	98	0.98	0.2222
14:92687193:A:G	50	98	0.96	0.1603
14:92687261:G:C	50	94	0.97	0.1077
14:92688687:T:C	50	100	0.92	0.01561
14:92689351:A:G	40	82.5	0.96	0.4858
14:92689593:C:T	50	100	0.68	0.01816
14:92690029:T:C	50	100	0.99	0.1912
14:92690040:T:C	50	100	1	0.0276
14:92690286:C:T	50	100	0.99	0.1438
14:92690323:G:C	50	100	1	0.01707
14:92690368:C:T	50	100	0.98	0.04956
14:92690441:G:A	50	100	1	0.1449
14:92690546:G:A	50	100	1	0.01216
14:92690720:C:T	50	100	0.86	0.04575
14:92690764:A:G	50	100	1	0.191
14:92690781:C:T	50	98	0.97	0.4897
14:92691276:G:A	50	100	1	0.1369
14:92691792:C:T	50	100	0.99	0.1863
14:92691801:C:T	50	100	0.99	0.1382
14:92691865:C:T	50	100	1	0.02887
14:92691953:A:G	50	98	0.99	0.02741
14:92692028:C:T	50	100	0.99	0.1443
14:92692287:G:A	50	100	0.99	0.1373
14:92692334:C:A	50	98	0.97	0.2402
14:92693073:T:G	50	100	1	0.02869
14:92693094:A:G	50	98	0.97	0.2407
14:92693108:A:G	50	100	0.99	0.2122
14:92693131:A:G	50	100	0.99	0.2121
14:92693165:T:G	50	100	0.99	0.2121
14:92693216:G:A	50	100	1	0.01362
14:92693276:A:G	50	100	0.99	0.2121
14:92693302:T:C	50	98	0.97	0.2404
14:92693424:C:A	50	100	0.99	0.2117
14:92693558:A:G	50	100	0.99	0.02505
14:92693656:T:C	50	100	0.99	0.1924
14:92693759:C:T	50	100	0.98	0.03086
14:92693849:G:A	50	100	0.92	0.01235
14:92694075:C:T	50	100	0.98	0.03123
14:92694177:A:G	49	95.9	0.97	0.4985
14:92694187:A:T	50	100	0.97	0.04775
14:92694212:G:A	50	100	0.99	0.1921
14:92694833:C:T	50	100	0.89	0.01398
14:92694982:C:T	50	100	0.98	0.1244
14:92695024:T:C	50	100	0.99	0.1244
14:92695144:A:T	50	100	0.99	0.1256
14:92695219:T:C	50	100	0.98	0.1088
14:92695507:G:A	50	100	0.99	0.124
14:92695521:G:T	50	100	1	0.01216
14:92695603:G:A	50	100	0.96	0.1327
14:92695648:T:G	50	100	0.97	0.1427
14:92695781:C:A	50	100	0.94	0.07371
14:92695832:C:A	48	97.9	0.99	0.1347
14:92696170:A:C	50	100	0.99	0.14
14:92696590:G:T	50	100	0.98	0.02342
14:92696722:G:A	49	100	0.87	0.04521
14:92696744:A:G	50	98	0.94	0.3564
14:92696789:G:A	50	98	0.93	0.0512
14:92696927:G:A	50	100	0.93	0.0187
14:92696940:C:T	50	98	0.97	0.07298
14:92696992:C:A	50	98	0.93	0.0512
14:92697047:T:C	48	91.7	0.94	0.3052
14:92697048:G:A	47	93.6	0.94	0.3066
14:92697100:G:A	47	100	0.85	0.02142
14:92697742:G:A	50	100	0.95	0.0817
14:92697761:C:T	50	98	0.96	0.3569
14:92698330:T:C	50	100	0.94	0.01235
14:92698417:C:G	50	100	0.98	0.3095
14:92698668:C:G	50	98	0.97	0.1393
14:92699227:T:C	50	100	0.93	0.08551
14:92699617:G:C	50	100	0.98	0.1349
14:92701247:A:G	50	98	0.96	0.3535
14:92701505:G:A	50	98	0.94	0.3637
14:92701539:T:A	50	100	0.92	0.02415
14:92702365:A:G	50	98	0.96	0.2669
14:92702828:G:A	50	98	0.99	0.06845
14:92703099:T:G	49	91.8	0.69	0.03595
14:92704396:T:C	50	98	0.96	0.3391
14:92704556:A:C	50	100	0.98	0.2171
14:92704631:A:G	50	100	0.98	0.02741
14:92704648:C:T	50	100	0.98	0.4637
14:92705208:A:C	50	100	0.98	0.3811
14:92705518:C:A	50	100	0.94	0.03214
14:92706665:C:T	50	100	1	0.04866
14:92707128:G:C	50	100	0.96	0.2665
14:92707143:T:C	50	100	0.96	0.2373
14:92707296:G:A	50	100	0.93	0.02723
14:92707515:C:G	50	100	0.97	0.2789
14:92707637:C:A	50	100	0.98	0.02469
14:92707934:T:C	50	100	0.98	0.2663
14:92707988:C:T	50	100	0.98	0.0719
14:92708106:A:G	50	100	0.98	0.2447
14:92708358:A:C	50	100	0.99	0.3834
14:92708627:G:A	50	100	0.98	0.1155
14:92708675:G:C	50	100	0.99	0.08007
14:92709284:C:G	50	100	0.99	0.0256
14:92709435:T:C	50	100	0.98	0.2553
14:92709534:C:T	50	100	0.98	0.0256
14:92709945:A:G	50	100	0.98	0.04031
14:92710635:T:C	50	94	0.88	0.08606
14:92710956:C:T	50	100	0.94	0.2705
14:92711055:C:T	50	98	0.97	0.2589
14:92711306:T:C	50	100	0.96	0.2266
14:92711713:G:A	50	100	0.91	0.01616
14:92712122:C:T	50	100	0.99	0.4181
14:92712435:T:C	50	100	0.99	0.4179
14:92713583:G:A	50	100	0.84	0.01924
14:92713945:C:T	50	100	0.95	0.01797
14:92714382:A:G	50	96	0.9	0.03704
14:92714883:A:G	50	100	0.96	0.02959
14:92715085:G:A	50	100	0.84	0.0345
14:92715111:G:T	50	100	0.96	0.01416
14:92715148:G:A	50	100	0.87	0.04412
14:92715532:C:T	49	100	0.96	0.02923
14:92715818:C:A	50	100	0.97	0.02415
14:92717220:C:T	50	98	0.97	0.06155
14:92718189:G:A	50	100	0.97	0.06082
14:92718218:G:C	50	100	0.94	0.02778
14:92718588:A:T	50	100	0.9	0.02905
14:92719157:T:C	50	92	0.81	0.11
14:92719164:A:G	44	97.7	0.66	0.02832
14:92719206:A:G	48	100	0.9	0.06972
14:92719207:C:A	49	100	0.84	0.01652
14:92719254:A:G	33	81.8	0.73	0.2039
14:92719257:A:G	31	90.3	0.6	0.0158
14:92719269:G:A	33	87.9	0.71	0.04793
14:92719272:G:A	32	93.8	0.73	0.03794
14:92719284:G:A	38	94.7	0.76	0.04375
14:92719287:G:A	36	83.3	0.69	0.2605
14:92719290:G:T	41	97.6	0.79	0.02633
14:92719293:G:A	40	77.5	0.7	0.1373
14:92719296:G:A	43	88.4	0.72	0.05338
14:92719311:A:G	41	87.8	0.73	0.04793
14:92719317:G:A	37	78.4	0.74	0.1792
14:92719320:G:A	42	92.9	0.74	0.0463
14:92719323:G:A	39	97.4	0.78	0.07426
14:92719332:A:G	41	95.1	0.75	0.02596
14:92719339:T:C	33	87.9	0.8	0.2662
14:92719343:C:T	49	93.9	0.8	0.02578
14:92719399:A:C	50	100	0.92	0.02796
14:92719404:G:A	50	100	0.93	0.02778
14:92720022:A:G	50	100	0.94	0.02796
14:92720249:C:T	50	98	0.96	0.06282
14:92720572:T:C	50	98	0.95	0.1265
14:92720640:C:T	50	100	0.9	0.01688
14:92720665:C:T	50	98	0.67	0.01162
14:92720793:G:C	50	98	0.96	0.065
14:92721443:C:T	50	100	0.95	0.3533
14:92722262:T:C	50	100	0.98	0.0285
14:92722541:A:G	50	100	0.98	0.02832
14:92722562:C:T	50	100	0.68	0.01797
14:92722910:C:T	50	100	0.98	0.02869
14:92722958:T:G	50	98	0.91	0.108
14:92723070:A:G	50	100	0.98	0.02796
14:92723078:G:T	50	100	0.98	0.02796
14:92723158:T:C	50	100	0.98	0.02778
14:92723324:T:C	50	98	0.93	0.142
14:92723337:A:G	50	100	0.98	0.03268
14:92723338:T:C	50	100	0.98	0.03268
14:92723351:T:C	50	100	0.98	0.03268
14:92723519:A:G	50	100	0.92	0.04321
14:92723591:C:A	50	100	0.96	0.02524
14:92723703:A:G	50	100	0.96	0.02505
14:92723736:C:T	50	96	0.9	0.356
14:92723739:C:T	50	100	0.96	0.02505
14:92723813:C:G	50	100	0.9	0.02505
14:92723845:A:C	50	100	0.9	0.02669
14:92724124:A:G	50	96	0.91	0.07099
14:92724160:T:C	50	92	0.89	0.4397
14:92724228:T:C	50	96	0.89	0.06954
14:92724438:G:A	50	100	0.87	0.07099
14:92724554:G:A	50	98	0.75	0.03903
14:92724668:A:G	50	94	0.92	0.3542
14:92724739:G:A	50	98	0.9	0.03486
14:92725126:T:G	50	100	0.95	0.4457
14:92725507:G:A	50	100	0.82	0.01198
14:92725538:T:C	50	100	0.95	0.4833
14:92725877:G:A	50	98	0.94	0.09459
14:92726169:G:A	50	100	0.94	0.03994
14:92726194:G:A	50	98	0.95	0.03086
14:92726344:G:A	50	100	0.93	0.04394
14:92726725:C:T	49	100	0.92	0.1369
14:92727200:C:T	50	100	0.94	0.4021
14:92727567:G:A	50	98	0.94	0.1006
14:92727981:C:T	50	100	0.96	0.2671
14:92728841:C:T	50	100	0.95	0.4187
14:92729029:C:T	50	100	0.92	0.2636
14:92729217:T:C	50	98	0.9	0.09023
14:92730774:C:T	50	100	0.96	0.2731
14:92731085:G:A	50	100	0.88	0.1151
14:92731228:T:C	50	100	0.99	0.01507
14:92731812:T:G	50	100	0.98	0.01162
14:92731939:C:T	50	100	0.93	0.0187
14:92732627:A:T	50	98	0.94	0.1019
14:92732735:C:T	50	96	0.93	0.2375
14:92732858:T:A	50	100	0.96	0.2729
14:92733750:T:C	50	98	0.94	0.104
14:92733803:G:T	50	100	0.95	0.4214
14:92734022:T:C	50	100	0.98	0.02378
14:92734254:G:A	50	98	0.94	0.1044
14:92734464:A:G	50	100	0.92	0.1363
14:92734784:T:C	50	100	0.95	0.2685
14:92735397:G:T	50	100	0.89	0.01144
14:92735654:C:T	50	92	0.89	0.4488
14:92735677:G:A	50	98	0.94	0.2907
14:92735683:T:C	50	96	0.91	0.3439
14:92735866:G:A	50	96	0.81	0.02378
14:92735870:C:T	50	94	0.86	0.04557
14:92735877:T:G	50	96	0.82	0.04285
14:92736447:T:G	50	98	0.98	0.01616
14:92736613:A:G	50	96	0.94	0.2491
14:92737215:A:G	50	98	0.96	0.05501
14:92737304:C:T	50	100	0.94	0.01017
14:92737381:A:G	50	98	0.9	0.02397
14:92738313:C:T	50	100	0.9	0.08388
14:92738399:C:G	50	98	0.83	0.01489
14:92738651:G:A	50	100	0.93	0.01035
14:92739032:C:A	49	91.8	0.63	0.01834
14:92739265:C:G	50	98	0.91	0.02469
14:92739309:C:T	50	100	0.83	0.01289
14:92739527:A:G	50	98	0.94	0.01434
14:92740218:A:G	50	100	0.93	0.3057
14:92740230:A:G	50	98	0.91	0.02524
14:92740672:T:C	50	100	0.95	0.01561
14:92740956:A:G	50	98	0.93	0.3482
14:92740960:G:T	50	100	0.94	0.2041
14:92740973:C:T	50	100	0.93	0.2618
14:92740985:G:A	50	100	0.85	0.01017
14:92742661:T:C	50	96	0.84	0.09332
14:92743630:A:G	50	100	0.94	0.0699
14:92743921:T:C	50	98	0.95	0.2522
14:92743922:G:A	50	100	1	0.01797
14:92744047:G:A	50	98	0.9	0.06373
14:92744199:C:A	50	100	0.96	0.2224
14:92744461:T:G	50	100	1	0.01797
14:92745064:G:A	50	100	0.92	0.0837
14:92745650:C:A	50	100	0.91	0.01035
14:92745835:T:C	50	100	1	0.01089
14:92746827:C:G	50	98	0.89	0.01126
14:92746920:T:C	50	100	0.83	0.01162
14:92747408:T:A	50	100	0.98	0.02179
14:92747446:C:T	50	100	1	0.01071
14:92747633:G:A	50	100	1	0.01235
14:92748224:A:G	50	100	0.89	0.01271
14:92748228:A:C	50	96	0.96	0.3952
14:92748787:T:G	49	100	0.88	0.0207
14:92749002:C:A	50	98	0.94	0.1456
14:92749003:C:A	50	98	0.94	0.1452
14:92749164:C:T	50	100	1	0.01071
14:92749579:G:A	50	98	0.79	0.0325
14:92749901:T:G	50	100	0.96	0.2355
14:92750244:T:C	50	98	0.96	0.386
14:92750578:G:A	50	96	0.91	0.2471
14:92750678:G:A	50	100	0.82	0.01816
14:92751523:A:C	50	100	0.96	0.2222
14:92751653:G:A	50	100	1	0.01071
14:92751691:T:C	50	98	0.96	0.4087
14:92751846:A:G	50	100	0.96	0.02197
14:92752134:C:T	50	100	0.85	0.05174
14:92752226:G:T	50	100	0.97	0.01253
14:92752613:C:A	50	100	0.94	0.1886
14:92752803:T:C	50	100	0.85	0.0345
14:92752997:A:G	50	100	0.9	0.01216
14:92753401:C:T	50	100	0.91	0.02524
14:92753509:C:G	50	100	0.94	0.03577
14:92754404:T:G	50	100	0.96	0.0285
14:92754525:C:G	50	94	0.91	0.4748
14:92754589:A:G	50	100	0.94	0.02288
14:92754999:T:C	50	98	0.82	0.02542
14:92755511:T:G	50	98	0.96	0.0935
14:92755514:T:C	50	98	0.93	0.3052
14:92755634:G:A	50	100	0.94	0.02269
14:92755741:C:T	50	98	0.92	0.3344
14:92755995:T:A	50	100	0.96	0.2217
14:92756741:G:T	50	98	0.9	0.02614
14:92757096:G:C	50	96	0.92	0.4519
14:92757645:C:T	50	96	0.93	0.2847
14:92757862:T:G	50	100	0.82	0.05192
14:92758540:G:C	50	100	0.94	0.1412
14:92758614:G:A	50	100	0.91	0.01198
14:92759782:C:T	50	100	0.91	0.04503
14:92760058:C:T	50	100	0.99	0.01489
14:92761379:C:T	50	98	0.94	0.4818
14:92761398:T:C	50	98	0.97	0.3001
14:92761660:G:C	50	100	0.98	0.01816
14:92761753:C:G	50	100	0.92	0.03776
14:92761844:G:A	50	100	0.97	0.1353
14:92761845:C:T	50	100	0.97	0.1349
14:92762204:T:C	50	100	0.98	0.3005
14:92762751:C:A	50	100	0.98	0.1316
14:92762808:C:T	50	100	0.95	0.1255
14:92762874:A:G	50	100	0.98	0.3016
14:92762944:T:C	50	100	0.98	0.3016
14:92763154:T:C	50	100	1	0.01289
14:92763682:A:G	50	100	0.93	0.07861
14:92763733:G:A	50	100	0.92	0.01452
14:92763939:A:T	50	100	0.95	0.1469
14:92764105:G:A	50	92	0.96	0.471
14:92764109:C:A	47	93.6	0.93	0.406
14:92764212:A:T	50	100	0.97	0.4762
14:92764491:C:T	49	95.9	0.97	0.1086
14:92765514:G:A	50	98	0.98	0.4691
14:92765555:A:G	50	100	1	0.01561
14:92765867:C:T	50	100	0.97	0.01997
14:92766076:T:A	49	98	0.9	0.07099
14:92766077:T:A	49	98	0.91	0.07026
14:92766078:T:A	49	98	0.9	0.07062
14:92766387:G:A	50	100	0.98	0.4592
14:92766459:T:C	50	100	0.96	0.02251
14:92766476:T:G	50	100	0.99	0.1325
14:92766477:T:C	50	100	0.97	0.1324
14:92766493:C:T	50	100	0.99	0.1325
14:92766577:C:G	50	98	0.99	0.1618
14:92766676:G:A	50	98	0.98	0.2656
14:92766762:A:G	50	100	0.99	0.1022
14:92766816:C:T	50	98	0.99	0.2653
14:92766908:C:A	50	100	0.94	0.102
14:92767075:G:A	50	100	0.99	0.09532
14:92767235:C:T	49	95.9	0.98	0.2298
14:92767487:T:C	50	100	0.99	0.1035
14:92767643:A:G	49	100	0.99	0.1042
14:92768003:T:C	50	100	0.97	0.01198
14:92768381:C:T	50	100	0.99	0.1044
14:92768449:C:A	50	100	0.99	0.1367
14:92768538:C:T	49	98	0.99	0.1086
14:92769058:T:C	50	100	0.99	0.1046
14:92769114:T:C	50	100	0.99	0.1046
14:92769165:G:C	50	100	0.99	0.1046
14:92769540:A:G	50	98	0.99	0.1046
14:92769991:C:T	49	100	0.99	0.1046
14:92770246:C:A	50	100	0.99	0.1035
14:92770298:C:T	50	100	0.99	0.1046
14:92770331:A:C	50	100	0.99	0.1046
14:92771288:T:A	50	100	0.99	0.1558
14:92771452:A:C	50	100	1	0.05683
14:92771627:A:G	50	100	1	0.05065
14:92771959:G:A	50	100	0.99	0.1649
14:92772132:G:C	50	100	0.99	0.01743
14:92772296:T:C	50	98	0.99	0.1296
14:92772568:C:T	50	100	0.99	0.01743
14:92772984:C:A	50	98	1	0.1329
14:92773017:T:C	50	100	0.99	0.3457
14:92773555:A:G	50	100	0.99	0.1224
14:92773902:G:A	50	100	1	0.05156
14:92773951:G:C	50	100	0.99	0.1264
14:92774339:G:A	50	100	0.99	0.1293
14:92774352:C:T	50	100	1	0.01471
14:92774375:A:G	50	100	0.99	0.1293
14:92774670:T:C	50	100	1	0.01761
14:92774757:G:C	50	100	0.92	0.01489
14:92774810:G:A	50	100	0.99	0.01743
14:92775196:C:T	50	100	0.99	0.01743
14:92775239:A:G	50	100	1	0.01089
14:92775391:A:G	50	100	0.99	0.01344
14:92775432:C:T	50	100	0.99	0.1291
14:92775588:C:T	50	100	1	0.0512
14:92776088:C:T	50	100	1	0.0138
14:92776408:T:C	50	98	0.99	0.4782
14:92776455:T:G	50	100	0.85	0.01834
14:92776651:A:G	50	100	1	0.0719
14:92777057:C:T	50	100	1	0.01107
14:92777338:C:T	50	100	0.99	0.01816
14:92777740:T:C	50	100	0.99	0.1291
14:92777820:G:A	50	100	0.99	0.1231
14:92778066:A:G	50	100	1	0.06935
14:92778075:A:T	50	100	0.99	0.09604
14:92778239:T:C	50	100	1	0.1291
14:92778481:T:C	50	100	1	0.01017
14:92778490:A:G	50	100	0.99	0.09604
14:92778950:C:G	50	100	0.99	0.104
14:92779846:T:G	50	100	0.86	0.01906
14:92780125:C:A	50	100	1	0.02088
14:92780182:C:T	50	98	0.99	0.4907
14:92781523:T:G	50	100	0.99	0.2983
14:92781800:C:G	50	100	1	0.01543
14:92781919:C:G	50	100	0.91	0.01598
14:92782323:A:G	50	100	0.99	0.01834
14:92782751:T:C	50	100	0.99	0.0512
14:92782824:G:A	50	100	1	0.01144
14:92782981:G:A	50	100	1	0.01144
14:92783942:T:C	50	100	0.61	0.02215
14:92784067:C:G	50	100	1	0.1291
14:92784165:A:G	50	100	1	0.14
14:92784713:A:G	50	100	0.99	0.3617
14:92785033:C:T	50	100	0.99	0.01107
14:92785233:G:C	50	100	0.99	0.1329
14:92785397:T:C	50	100	1	0.134
14:92785542:C:T	50	100	1	0.4924
14:92785658:G:A	50	100	1	0.4924
14:92785757:G:A	50	100	1	0.05174
14:92786007:A:G	50	100	1	0.05882
14:92786011:T:G	50	100	0.99	0.1618
14:92786079:C:T	50	100	1	0.1995
14:92786146:C:G	50	100	1	0.1993
14:92786729:T:G	50	100	0.98	0.1937
14:92786898:A:G	50	100	1	0.05192
14:92786977:G:A	50	100	1	0.1935
14:92787023:T:G	50	100	1	0.1997
14:92787060:C:T	50	100	1	0.1992
14:92787115:G:A	50	100	1	0.1937
14:92787529:T:A	50	100	1	0.1935
14:92787749:C:T	50	100	0.99	0.01616
14:92787821:A:G	50	100	1	0.1935
14:92787880:C:G	50	100	0.96	0.03014
14:92788032:T:C	50	100	1	0.01162
14:92788239:C:T	50	100	0.99	0.01688
14:92788464:T:C	50	100	1	0.1935
14:92788830:G:A	50	100	0.9	0.01071
14:92789445:G:T	50	100	0.99	0.1992
14:92789703:T:C	50	100	1	0.06264
14:92789854:C:A	50	100	0.99	0.1992
14:92790340:T:C	50	98	1	0.1307
14:92790349:T:A	50	100	1	0.1294
14:92790777:A:G	50	100	1	0.01162
14:92790863:C:A	50	100	0.97	0.1995
14:92791148:C:T	50	100	1	0.1952
14:92791262:T:C	50	100	1	0.01162
14:92791359:C:T	50	100	0.99	0.1038
14:92791972:C:T	50	100	1	0.2004
14:92792465:G:A	50	100	1	0.2004
14:92792637:T:A	50	100	1	0.1948
14:92793086:G:A	50	100	1	0.2004
14:92793413:T:C	50	100	1	0.1293
14:92793468:T:C	50	100	1	0.1291
14:92793498:T:C	50	100	1	0.1291
14:92793509:G:C	50	100	1	0.05846
14:92793657:A:G	50	100	1	0.1291
14:92794645:C:T	50	100	1	0.2004
14:92794976:A:G	50	100	1	0.2004
14:92795096:T:G	50	100	0.99	0.09985
14:92795278:T:C	50	100	1	0.2006
14:92795437:A:G	50	100	1	0.1952
14:92795704:A:C	50	100	1	0.1369
14:92795943:G:A	50	100	1	0.05846
14:92796065:G:A	50	100	1	0.01852
14:92796424:G:C	50	100	1	0.201
14:92796688:C:T	50	100	0.99	0.2585
14:92796721:C:A	50	100	1	0.1957
14:92796737:G:A	50	94	0.99	0.09985
14:92796777:C:T	47	95.7	1	0.1373
14:92797145:C:A	50	100	1	0.05864
14:92797337:A:G	50	100	0.98	0.02015
14:92797637:C:G	50	100	1	0.1449
14:92798111:A:G	50	100	0.99	0.01071
14:92798188:T:G	50	100	0.99	0.1086
14:92798201:C:T	50	100	1	0.13
14:92798654:A:G	50	100	1	0.1334
14:92798794:T:C	50	98	0.99	0.1057
14:92798864:C:T	50	100	1	0.05846
14:92798895:C:G	50	100	1	0.1374
14:92799008:C:T	50	100	1	0.1449
14:92799443:A:T	49	98	0.97	0.1049
14:92799645:C:T	50	100	1	0.2013
14:92799670:G:T	50	100	1	0.2013
14:92800235:A:C	50	100	1	0.05864
14:92800801:A:C	50	100	1	0.05138
14:92802014:C:T	50	100	1	0.1371
14:92802219:A:G	50	100	0.99	0.01325
14:92802585:T:C	50	100	1	0.1371
14:92802859:G:C	50	100	1	0.2012
14:92802860:G:C	50	100	1	0.2012
14:92802905:A:G	50	100	1	0.05138
14:92802935:C:T	50	100	1	0.01126
14:92803150:C:T	50	100	0.81	0.05737
14:92803760:A:G	50	100	1	0.01398
14:92804028:A:G	50	100	1	0.2012
14:92804502:A:G	50	100	1	0.1298
14:92804641:G:A	49	100	1	0.4964
14:92804725:A:G	50	98	1	0.1954
14:92805038:T:C	50	100	1	0.201
14:92805170:C:T	50	100	1	0.02015
14:92806279:T:C	50	100	1	0.01398
14:92806419:T:A	50	100	1	0.201
14:92807025:C:G	50	100	1	0.01398
14:92807161:A:G	50	100	1	0.1369
14:92807226:A:G	50	100	1	0.1516
14:92807458:C:A	50	100	1	0.3531
14:92807494:G:C	50	100	1	0.05846
14:92807613:A:G	50	100	1	0.1954
14:92807647:T:C	50	100	1	0.1369
14:92807866:A:G	50	100	1	0.3531
14:92808368:G:C	50	100	1	0.2703
14:92808462:C:T	50	100	1	0.05156
14:92808544:A:G	50	100	0.92	0.02251
14:92809007:C:T	50	100	1	0.1516
14:92809496:A:G	50	100	1	0.1516
14:92809889:T:G	49	100	1	0.05846
14:92810309:T:C	50	100	1	0.1296
14:92810461:C:T	50	100	1	0.1369
14:92810463:A:G	50	100	0.97	0.1135
14:92810477:A:G	50	100	0.9	0.03032
14:92810630:C:T	50	98	0.99	0.1365
14:92810663:G:T	50	100	1	0.05846
14:92810777:A:G	50	100	1	0.05864
14:92810996:A:G	50	100	1	0.1369
14:92811818:A:G	50	100	1	0.01852
14:92811892:T:C	50	100	0.82	0.01035
14:92811952:T:C	50	100	1	0.4906
14:92812236:A:C	50	100	1	0.1363
14:92812318:A:G	50	100	1	0.1972
14:92812334:C:A	50	100	0.99	0.01325
14:92813270:G:A	50	100	0.98	0.06264
14:92813404:G:T	50	100	1	0.201
14:92813530:C:T	50	100	0.9	0.03014
14:92813612:A:G	50	100	1	0.05138
14:92813962:C:T	50	100	1	0.1369
14:92814005:T:A	50	100	0.98	0.01888
14:92814221:A:C	50	100	1	0.05138
14:92814326:A:G	50	100	1	0.05138
14:92814351:C:T	50	100	1	0.01126
14:92814380:C:G	50	100	1	0.1369
14:92814467:G:A	50	100	0.99	0.1086
14:92814963:G:A	50	100	0.97	0.05174
14:92815106:T:C	50	100	1	0.1369
14:92815294:T:G	50	100	0.99	0.01253
14:92815548:C:T	50	100	0.9	0.03014
14:92815895:C:T	50	100	1	0.201
14:92816610:A:G	50	100	0.92	0.0207
14:92816896:T:C	50	100	1	0.05138
14:92817221:G:A	50	100	1	0.1363
14:92817254:A:G	50	100	1	0.05846
14:92817344:A:G	50	100	1	0.1369
14:92817561:C:T	50	100	1	0.05156
14:92817562:G:A	50	100	1	0.3531
14:92818180:C:T	50	100	0.97	0.05174
14:92818950:T:C	50	100	1	0.1369
14:92819434:G:A	50	100	1	0.05846
14:92819510:G:A	50	100	1	0.1369
14:92819617:G:A	50	100	1	0.3529
14:92819702:C:G	50	100	1	0.1342
14:92819885:A:G	50	100	1	0.06409
14:92820088:G:A	50	100	1	0.01779
14:92820124:T:G	50	100	1	0.1369
14:92820134:C:T	50	100	0.99	0.3531
14:92820817:A:T	50	100	1	0.01779
14:92820831:T:G	50	100	0.97	0.06427
14:92821219:A:C	50	100	1	0.201
14:92821691:C:G	50	100	0.88	0.01852
14:92821699:A:G	49	100	1	0.05846
14:92821801:T:C	50	100	1	0.01398
14:92822075:A:G	50	100	0.9	0.02324
14:92822135:G:A	50	100	1	0.1518
14:92822688:G:A	50	100	0.99	0.1086
14:92822766:C:T	50	98	1	0.4809
14:92823165:T:G	50	100	0.97	0.05991
14:92823476:C:T	50	100	0.99	0.1273
14:92823571:A:C	50	100	0.99	0.1086
14:92823609:C:G	50	100	1	0.05846
14:92823740:A:G	50	100	1	0.01344
14:92823784:C:T	50	100	0.99	0.09985
14:92824114:A:G	50	100	0.96	0.09731
14:92824378:A:G	50	100	1	0.1296
14:92824511:T:C	50	100	1	0.201
14:92824514:C:T	50	100	1	0.201
14:92824739:C:G	50	100	1	0.1363
14:92824763:G:A	50	100	1	0.1342
14:92824985:C:A	50	100	1	0.1369
14:92825508:A:G	50	100	1	0.201
14:92825739:T:C	50	100	1	0.1369
14:92825867:G:A	49	91.8	1	0.1353
14:92825964:G:A	50	100	1	0.05846
14:92826234:G:A	50	100	1	0.1344
14:92826556:G:T	50	100	1	0.05846
14:92826681:G:A	50	100	1	0.4985
14:92827042:T:C	50	100	1	0.1369
14:92827510:A:C	50	100	0.99	0.1331
14:92827598:A:G	50	100	1	0.05846
14:92828189:C:T	50	100	0.99	0.1035
14:92828614:G:C	50	100	1	0.05846
14:92828736:G:T	50	100	0.99	0.1937
14:92828924:G:A	50	98	1	0.03286
14:92829088:C:G	50	100	1	0.3531
14:92829090:A:G	50	100	1	0.1954
14:92829370:T:C	50	100	1	0.01344
14:92829706:T:G	50	100	1	0.201
14:92830095:G:C	50	100	1	0.05846
14:92830532:G:A	50	100	1	0.2889
14:92830566:A:G	50	100	0.99	0.02378
14:92831395:T:G	50	100	1	0.1298
14:92831439:G:A	50	100	1	0.1298
14:92831686:G:C	50	100	0.99	0.1275
14:92831738:C:T	50	100	1	0.4809
14:92832001:T:A	50	100	1	0.1369
14:92832375:T:C	50	100	1	0.201
14:92832412:G:C	50	100	1	0.1369
14:92832422:G:T	50	100	0.99	0.1371
14:92832553:G:A	50	100	1	0.201
14:92832674:C:T	50	100	1	0.01398
14:92832675:A:G	50	100	1	0.1365
14:92832698:C:T	50	100	1	0.3531
14:92833728:C:G	50	100	0.99	0.1086
14:92833778:T:C	50	100	1	0.05846
14:92834714:T:G	50	100	1	0.1518
14:92834995:A:G	50	100	1	0.1296
14:92835357:T:C	50	100	0.99	0.1086
14:92835511:T:A	50	100	0.82	0.01035
14:92835941:A:T	50	100	1	0.3533
14:92835943:C:T	50	100	1	0.3533
14:92836264:G:T	50	100	1	0.01634
14:92836300:A:C	50	100	0.99	0.1086
14:92836460:T:C	50	100	1	0.1363
14:92836536:T:C	50	100	1	0.2012
14:92836758:G:T	50	100	1	0.1369
14:92836839:C:T	50	100	1	0.05846
14:92836863:G:C	50	100	1	0.1518
14:92836893:C:T	50	98	0.95	0.03468
14:92837259:C:T	50	100	1	0.201
14:92837509:T:C	50	100	0.99	0.2033
14:92837510:G:T	50	100	0.99	0.1895
14:92838156:T:G	50	100	1	0.05156
14:92838493:G:A	50	100	1	0.01289
14:92838638:T:C	50	100	1	0.2012
14:92838889:C:T	50	100	0.98	0.06282
14:92838950:C:T	50	100	1	0.05864
14:92838962:T:C	50	100	1	0.1369
14:92839122:C:G	50	100	1	0.06427
14:92839125:G:A	50	100	1	0.05156
14:92840139:A:C	50	100	1	0.06009
14:92840288:A:G	50	100	1	0.05156
14:92840311:G:A	50	100	1	0.1369
14:92840329:C:T	50	100	1	0.344
14:92840713:T:C	50	100	1	0.1369
14:92841181:A:G	50	100	1	0.1294
14:92841413:G:A	50	100	0.93	0.04993
14:92841699:A:G	50	100	1	0.2012
14:92841926:C:T	50	100	0.98	0.1471
14:92843084:C:T	50	100	1	0.05864
14:92843149:G:A	49	100	1	0.05156
14:92843479:T:A	50	98	1	0.1625
14:92843499:C:A	50	98	1	0.2313
14:92843523:G:C	50	98	1	0.3853
14:92843542:A:C	50	100	0.99	0.1476
14:92843698:A:C	50	100	1	0.148
14:92843765:G:C	50	100	1	0.1365
14:92844020:C:T	50	100	0.97	0.1463
14:92844353:C:T	50	100	1	0.1556
14:92844796:G:A	50	98	1	0.1623
14:92844863:A:G	50	100	1	0.156
14:92845195:T:C	50	100	1	0.1556
14:92845331:A:G	50	100	1	0.1472
14:92845349:C:T	50	100	1	0.01434
14:92845660:C:G	49	100	1	0.02306
14:92845788:A:G	50	100	1	0.02378
14:92846427:G:A	50	100	1	0.1371
14:92847197:C:T	50	100	0.99	0.3261
14:92847598:C:T	50	100	1	0.1472
14:92847862:G:A	50	100	1	0.2585
14:92848118:A:G	50	100	1	0.05084
14:92848248:G:C	50	100	1	0.155
14:92848303:T:C	50	100	1	0.1471
14:92848347:A:G	50	100	0.99	0.4659
14:92848561:T:C	50	100	0.99	0.4684
14:92849262:A:T	50	100	1	0.01325
14:92849465:G:A	48	100	1	0.1471
14:92849774:A:G	50	100	0.98	0.09187
14:92849799:T:G	50	100	0.97	0.1906
14:92850126:A:G	50	100	1	0.1471
14:92850177:T:C	50	100	1	0.155
14:92850260:C:T	50	100	1	0.1371
14:92850718:C:T	50	100	0.94	0.02233
14:92850892:C:A	50	100	1	0.01434
14:92850894:A:G	50	100	1	0.1469
14:92850974:G:A	50	98	0.97	0.1035
14:92851022:C:T	50	100	1	0.1471
14:92851221:A:G	50	100	1	0.1
14:92851736:T:A	50	100	1	0.1029
14:92851855:C:T	50	100	0.99	0.01434
14:92851877:G:A	50	100	1	0.1547
14:92851965:T:A	50	100	1	0.1467
14:92852758:C:T	50	100	0.99	0.01071
14:92852951:G:A	50	100	1	0.1371
14:92853041:A:G	50	100	1	0.1
14:92853072:G:T	50	98	0.99	0.03286
14:92853178:G:A	50	100	1	0.05084
14:92853388:G:A	50	100	0.98	0.09477
14:92853921:T:C	50	100	1	0.0158
14:92854004:G:A	50	100	0.89	0.03014
14:92854088:A:G	50	100	0.99	0.325
14:92854805:C:G	50	100	1	0.1503
14:92855140:T:C	50	100	0.98	0.1093
14:92855145:G:A	50	100	0.98	0.09459
14:92855859:C:A	50	100	1	0.01779
14:92855959:C:T	50	100	1	0.1507
14:92856083:C:T	50	100	1	0.1374
14:92856106:C:T	50	100	0.99	0.06518
14:92856132:T:C	50	100	1	0.05084
14:92856658:C:T	50	100	1	0.1029
14:92856765:C:A	50	100	1	0.1469
14:92856848:T:C	50	78	0.99	0.4664
14:92857017:T:C	50	98	0.99	0.3217
14:92857099:A:G	49	93.9	1	0.155
14:92857114:G:A	49	95.9	0.96	0.1549
14:92857137:A:T	50	98	1	0.1549
14:92857138:C:T	50	98	1	0.1549
14:92857145:C:A	50	98	0.98	0.1549
14:92857450:T:C	50	100	1	0.1458
14:92857592:C:T	50	100	1	0.01852
14:92858157:A:G	50	100	1	0.05084
14:92858209:A:G	50	100	0.96	0.01997
14:92858222:G:A	50	100	1	0.1505
14:92858575:C:A	50	98	1	0.2498
14:92858586:T:C	50	98	0.99	0.1369
14:92858677:A:G	50	100	0.91	0.02324
14:92858938:C:T	50	100	1	0.04666
14:92858977:A:T	50	100	0.89	0.05701
14:92859251:C:T	50	100	1	0.1107
14:92859424:G:A	50	100	0.99	0.1498
14:92859499:C:A	50	100	1	0.1002
14:92860092:G:A	50	100	0.93	0.1075
14:92860347:T:G	50	86	0.96	0.15
14:92860350:C:G	50	86	0.97	0.1612
14:92860516:C:T	50	98	0.99	0.2182
14:92861056:C:T	50	100	0.98	0.2003
14:92861093:C:T	50	98	1	0.1471
14:92861276:G:A	50	100	0.99	0.2097
14:92861498:A:G	50	100	0.95	0.03086
14:92861924:G:A	50	98	0.97	0.1356
14:92862192:A:G	50	100	0.97	0.1414
14:92862325:C:T	50	100	0.9	0.0207
14:92862373:G:A	50	100	0.98	0.01434
14:92862942:G:A	50	100	0.98	0.1627
14:92863085:C:G	50	98	0.97	0.02959
14:92863243:T:C	50	100	0.98	0.4403
14:92863338:G:T	50	98	0.97	0.02959
14:92863347:C:T	50	98	0.97	0.3301
14:92863690:G:T	50	98	0.96	0.02324
14:92863716:T:C	50	100	0.99	0.01489
14:92863928:A:G	50	100	0.95	0.04811
14:92864253:T:C	50	100	0.99	0.0207
14:92864347:G:A	50	100	0.97	0.02033
14:92864782:G:A	50	96	0.96	0.3942
14:92864786:C:T	50	98	0.97	0.3938
14:92864795:G:A	49	95.9	0.99	0.3936
14:92864802:C:T	50	96	0.94	0.3938
14:92864833:G:A	50	98	0.84	0.01561
14:92864857:A:G	50	100	0.99	0.3297
14:92864979:T:A	50	100	0.99	0.4214
14:92865272:A:T	50	100	0.94	0.03123
14:92865273:G:A	50	100	0.97	0.02596
14:92865389:C:A	50	100	0.99	0.4316
14:92865961:G:A	50	100	0.98	0.06282
14:92866092:A:T	50	100	0.99	0.4239
14:92866186:C:T	50	100	0.99	0.4239
14:92866358:G:A	50	100	0.99	0.1362
14:92866420:T:C	50	100	0.99	0.1187
14:92866665:G:A	50	100	0.99	0.3301
14:92866957:G:C	50	100	0.99	0.1362
14:92867338:T:A	49	100	0.99	0.4568
14:92867778:C:G	50	100	0.99	0.063
14:92867779:G:A	50	100	0.98	0.1492
14:92868794:G:A	50	100	0.99	0.4528
14:92868796:T:C	50	100	0.98	0.331
14:92869302:G:T	48	97.9	0.99	0.3466
14:92869575:A:G	50	100	1	0.03994
14:92870288:C:G	50	100	0.99	0.335
14:92870297:T:C	50	98	0.92	0.06481
14:92870365:A:C	50	100	0.89	0.02106
14:92870485:G:T	50	98	0.91	0.03831
14:92870633:C:T	50	100	0.87	0.06536
14:92870779:G:A	49	93.9	0.92	0.2963
14:92871444:G:A	49	91.8	0.83	0.1521
14:92871791:G:A	49	95.9	0.96	0.2885
14:92871809:T:C	49	100	0.95	0.01289
14:92872688:A:G	50	100	0.96	0.1362
14:92872880:T:C	50	98	0.79	0.01071
14:92873460:T:A	50	100	0.82	0.01725
14:92873632:G:T	49	100	0.98	0.1356
14:92873710:A:G	49	100	0.94	0.1986
14:92873757:A:G	50	86	0.97	0.3306
14:92873810:G:C	50	96	0.97	0.3295
14:92873881:G:A	50	98	1	0.01888
14:92874057:A:G	49	95.9	0.98	0.333
14:92874112:C:T	49	98	0.98	0.3333
14:92874399:C:G	50	100	1	0.06282
14:92874628:G:C	50	100	0.96	0.06518
14:92874762:C:G	50	100	1	0.06391
14:92874986:C:T	50	100	0.99	0.4846
14:92875583:T:C	50	100	0.99	0.4855
14:92875661:G:A	50	100	1	0.06808
14:92875935:T:C	50	100	0.99	0.1885
14:92876020:G:A	50	100	1	0.1344
14:92876168:A:G	50	100	0.94	0.07462
14:92876398:C:T	50	98	0.99	0.3337
14:92876497:A:G	50	98	0.98	0.4804
14:92876835:C:T	50	100	0.97	0.2099
14:92877056:A:G	50	100	1	0.02941
14:92877223:C:A	50	100	0.99	0.3261
14:92877570:T:C	50	100	1	0.3282
14:92877758:G:A	50	100	1	0.02415
14:92878407:G:A	50	98	0.85	0.01053
14:92878486:A:G	50	100	0.99	0.4996
14:92878807:A:G	50	100	0.99	0.3618
14:92878937:A:G	50	100	0.99	0.2687
14:92879170:C:T	50	100	0.99	0.3264
14:92879391:T:C	50	98	0.97	0.04139
14:92879520:G:A	50	100	0.99	0.3266
14:92879755:G:A	50	100	0.98	0.2104
14:92880101:C:T	50	100	0.98	0.2311
14:92880131:G:C	50	98	0.99	0.218
14:92880313:G:A	50	100	0.99	0.47
14:92880442:T:C	50	100	0.98	0.2101
14:92880525:G:A	50	100	0.99	0.4677
14:92880693:C:A	50	98	1	0.01834
14:92881096:G:C	50	100	0.98	0.4748
14:92881514:G:A	50	100	0.97	0.1861
14:92881917:C:A	50	98	0.97	0.2061
14:92881985:G:A	50	98	0.97	0.2057
14:92882465:A:G	50	100	1	0.0118
14:92882611:C:G	49	98	0.98	0.03195
14:92883099:C:T	50	100	0.99	0.1367
14:92883337:T:G	50	100	0.99	0.3063
14:92883415:G:A	50	100	0.99	0.3065
14:92884031:A:C	50	100	0.98	0.3146
14:92884090:G:T	50	100	0.96	0.1131
14:92884177:G:C	50	98	1	0.02052
14:92884267:C:T	50	100	0.9	0.0118
14:92884712:T:G	50	100	1	0.02142
14:92885039:G:T	50	100	1	0.01943
14:92885073:T:C	50	100	1	0.0216
14:92885077:C:G	50	100	1	0.02142
14:92885163:G:C	50	100	0.99	0.1447
14:92885207:C:T	50	100	1	0.01943
14:92885215:C:T	50	100	1	0.1049
14:92885324:C:T	50	100	0.97	0.02179
14:92885343:C:A	50	100	1	0.01943
14:92885417:G:A	50	100	0.92	0.1107
14:92885556:G:A	48	100	0.99	0.1449
14:94361072:C:T	37	83.8	0.99	0.3253
14:94361316:C:A	50	98	0.91	0.05501
14:94361450:G:A	44	95.5	0.89	0.03123
14:94361522:C:T	29	100	1	0.01652
14:94362880:C:T	21	76.2	0.97	0.1124
14:94364339:A:G	45	97.8	0.96	0.01888
14:94364691:G:C	47	95.7	0.99	0.3266
14:94366561:C:T	48	95.8	1	0.02578
14:94366755:C:A	38	97.4	1	0.02578
14:94366781:G:T	34	100	0.96	0.02977
14:94366816:G:A	31	100	1	0.01307
14:94367034:G:A	38	81.6	1	0.2858
14:94367216:G:T	50	100	1	0.01307
14:94367230:C:G	50	100	1	0.2821
14:94367260:G:A	50	100	1	0.02578
14:94367352:T:C	50	100	1	0.283
14:94367470:T:G	48	97.9	1	0.2456
14:94367660:G:A	28	82.1	1	0.2823
14:94367999:G:A	50	100	0.99	0.1756
14:94368524:C:G	50	100	1	0.1765
14:94369310:C:T	21	85.7	0.99	0.1667
14:94369522:C:A	39	92.3	0.86	0.02705
14:94369623:A:G	41	80.5	1	0.4254
14:94369722:A:G	50	100	1	0.02614
14:94369857:G:A	48	97.9	1	0.02596
14:94370134:G:C	40	100	0.99	0.1757
14:94370192:C:T	39	94.9	0.97	0.1676
14:94370218:T:C	42	100	0.91	0.01235
14:94370274:G:A	39	97.4	1	0.02596
14:94370874:G:C	47	97.9	1	0.05991
14:94371089:T:C	49	98	1	0.05991
14:94372147:C:G	50	94	1	0.01107
14:94372151:G:C	50	94	1	0.02288
14:94372603:G:A	50	100	0.93	0.03105
14:94372765:A:G	47	97.9	0.98	0.4127
14:94372773:A:G	49	100	1	0.01126
14:94373084:A:G	40	100	0.87	0.01543
14:94374982:T:C	42	97.6	0.84	0.02142
14:94375029:A:G	42	88.1	0.97	0.09659
14:94376589:G:A	35	94.3	0.97	0.09296
14:94376746:G:A	45	100	0.97	0.09296
14:94377118:C:T	39	92.3	1	0.08987
14:94378123:T:C	46	97.8	1	0.01852
14:94378225:C:T	46	89.1	0.98	0.278
14:94379979:G:A	50	96	0.98	0.3095
14:94380925:T:A	50	100	0.89	0.05338
14:94381014:C:T	50	100	1	0.01924
14:94381210:A:G	46	93.5	0.99	0.03486
14:94381212:A:G	46	97.8	1	0.0207
14:94383633:A:T	46	89.1	0.96	0.2297
14:94387703:G:A	31	87.1	0.97	0.2446
14:94387897:A:G	47	95.7	1	0.01471
14:94388565:A:G	36	97.2	0.74	0.02324
14:94389239:T:G	48	100	0.92	0.01906
14:94389494:G:A	48	91.7	0.96	0.4877
14:94391233:C:T	49	93.9	0.96	0.1761
14:94391531:G:A	50	92	0.85	0.08515
14:94391555:C:G	50	96	1	0.354
14:94391587:G:A	50	94	0.84	0.08787
14:94391609:G:A	50	94	0.96	0.2113
14:94391730:G:A	48	100	1	0.01561
14:94394350:C:T	41	92.7	1	0.3577
14:94394522:T:A	50	100	1	0.01906
14:94395062:C:G	50	100	1	0.1345
14:94395179:A:G	50	98	0.98	0.3095
14:94395214:G:A	50	100	1	0.3408
14:94395363:C:T	50	100	1	0.3573
14:94395812:T:C	50	100	0.99	0.3555
14:94396142:A:T	50	100	1	0.01634
14:94396220:A:G	50	100	0.96	0.07135
14:94396357:A:G	50	100	1	0.3411
14:94396493:T:C	50	100	1	0.4631
14:94396551:G:A	50	100	1	0.1345
14:94396616:T:C	50	100	1	0.03776
14:94396642:C:T	50	100	1	0.03776
14:94397089:C:A	50	100	1	0.03758
14:94397145:T:C	50	100	1	0.3448
14:94397299:C:A	50	98	0.87	0.02687
14:94397364:G:A	50	100	1	0.1345
14:94397387:A:T	50	100	0.97	0.1075
14:94397388:C:A	50	100	0.97	0.1075
14:94397776:A:C	50	100	1	0.03758
14:94397856:A:G	50	100	1	0.1353
14:94397968:A:G	50	100	1	0.0158
14:94398104:G:A	50	98	1	0.03776
14:94398298:T:C	50	100	1	0.1345
14:94398855:T:C	50	100	1	0.1342
14:94398898:A:G	50	100	0.88	0.02142
14:94399371:A:C	50	100	1	0.4804
14:94399500:G:A	50	100	0.97	0.07752
14:94399589:A:G	50	100	0.95	0.08061
14:94399800:T:A	50	96	1	0.3321
14:94400120:C:T	50	100	1	0.01906
14:94400145:A:G	50	100	0.95	0.0541
14:94400241:A:C	50	100	0.99	0.3275
14:94400303:A:G	50	100	1	0.0187
14:94400575:C:T	50	100	1	0.01634
14:94401268:G:T	50	100	1	0.3994
14:94401907:T:C	50	100	0.96	0.0561
14:94402033:T:C	48	100	0.67	0.01616
14:94402146:C:T	50	100	0.99	0.0187
14:94402211:A:G	50	100	1	0.3609
14:94402308:G:A	50	100	1	0.0187
14:94402491:A:G	50	100	1	0.3989
14:94402885:G:T	50	100	0.61	0.01307
14:94403190:C:T	50	100	1	0.0187
14:94403646:T:A	50	100	1	0.4005
14:94403780:T:G	50	100	1	0.38
14:94403799:G:A	50	100	1	0.01888
14:94403833:C:T	50	100	1	0.01071
14:94403937:T:C	50	100	1	0.3814
14:94404247:T:C	50	100	1	0.3607
14:94404426:G:T	50	100	1	0.01634
14:94404494:G:C	50	100	0.78	0.01235
14:94405229:A:T	50	100	0.8	0.02251
14:94405294:T:G	50	100	1	0.01779
14:94405417:C:T	50	100	1	0.01888
14:94405456:A:G	50	100	1	0.01888
14:94405751:G:A	50	100	1	0.01888
14:94405816:T:C	50	100	1	0.01888
14:94406268:T:C	50	100	1	0.4001
14:94406382:T:G	50	100	0.99	0.09895
14:94406422:G:A	50	100	1	0.01888
14:94406953:T:A	50	100	1	0.3796
14:94407358:C:G	50	100	0.96	0.0561
14:94407434:G:A	50	100	1	0.4003
14:94407672:T:A	50	100	1	0.3419
14:94407745:G:A	50	98	0.85	0.02941
14:94408189:C:T	50	100	1	0.4976
14:94408585:A:G	50	100	0.99	0.364
14:94408697:G:A	50	100	0.99	0.421
14:94408845:C:T	50	94	0.96	0.3428
14:94408880:C:T	50	100	1	0.0158
14:94408966:T:C	50	94	0.96	0.3642
14:94409010:A:G	50	100	1	0.01198
14:94409182:A:C	50	96	0.94	0.3184
14:94409210:T:A	50	100	0.96	0.06336
14:94409740:G:A	50	100	0.97	0.0561
14:94409828:G:A	50	100	0.95	0.4034
14:94410016:C:T	50	100	0.92	0.02542
14:94410132:G:A	50	100	0.81	0.01979
14:94410592:T:C	50	100	0.98	0.01725
14:94410680:C:A	50	100	1	0.02106
14:94411009:A:G	50	98	0.96	0.4337
14:94411157:T:C	50	100	0.85	0.01289
14:94411219:G:A	50	100	1	0.01325
14:94411338:G:A	50	100	0.94	0.01888
14:94411377:T:C	50	98	0.96	0.4109
14:94411434:T:A	50	92	0.95	0.4132
14:94411574:G:A	50	100	0.96	0.4337
14:94411588:T:G	50	100	0.96	0.4107
14:94411947:A:G	50	100	1	0.02106
14:94412163:C:T	50	100	1	0.0158
14:94412711:T:C	50	100	0.9	0.05065
14:94413110:T:C	50	98	0.96	0.061
14:94413325:G:A	50	98	0.96	0.3025
14:94414028:C:G	50	96	0.99	0.4365
14:94414042:G:A	50	100	1	0.04666
14:94414497:C:T	50	100	0.98	0.01071
14:94414598:G:A	50	100	1	0.09168
14:94414909:A:G	50	100	0.98	0.01071
14:94415051:G:A	50	100	1	0.02487
14:94415128:T:C	50	96	0.99	0.4361
14:94415419:A:G	50	98	0.95	0.2293
14:94416118:C:T	50	98	0.98	0.03123
14:94416307:C:T	50	96	0.99	0.4363
14:94416366:T:C	50	96	1	0.4363
14:94416399:G:C	50	96	0.88	0.05211
14:94416436:C:T	50	100	0.88	0.05973
14:94416437:G:A	50	100	0.94	0.02033
14:94416463:A:G	50	100	0.98	0.01071
14:94416511:G:A	50	98	1	0.09168
14:94416532:A:G	50	96	0.99	0.4397
14:94416800:C:T	50	96	0.94	0.1609
14:94416911:C:A	50	100	1	0.09168
14:94417055:C:G	50	100	1	0.02179
14:94417087:A:C	50	94	1	0.4363
14:94417191:T:C	50	98	0.98	0.09168
14:94417375:C:T	50	100	1	0.09168
14:94417685:T:C	50	98	1	0.0276
14:94417687:T:A	50	100	0.98	0.01071
14:94417701:C:T	50	98	0.94	0.02996
14:94417857:C:A	50	100	1	0.09168
14:94418248:C:T	50	98	0.94	0.04158
14:94418295:A:G	50	100	1	0.09168
14:94418330:G:A	50	98	0.86	0.06354
14:94418510:A:G	50	100	0.99	0.05991
14:94418851:A:T	50	100	0.85	0.01344
14:94419132:C:T	50	100	1	0.09168
14:94419174:G:A	49	100	0.79	0.02614
14:94419848:A:G	50	100	0.76	0.01107
14:94419873:C:T	50	94	0.96	0.3166
14:94420284:G:A	50	100	1	0.0216
14:94420343:T:G	50	96	0.99	0.256
14:94420379:C:A	50	96	0.99	0.3437
14:94420406:A:G	50	100	0.98	0.01053
14:94420558:T:C	50	100	0.99	0.04503
14:94420953:C:T	50	100	0.79	0.1053
14:94421063:T:C	50	100	0.99	0.04938
14:94421340:T:C	50	100	1	0.05991
14:94421466:T:C	50	96	1	0.4361
14:94421492:C:G	50	98	0.98	0.2389
14:94421740:T:C	50	96	0.99	0.4399
14:94422619:T:G	50	96	0.99	0.4365
14:94422712:C:T	50	100	1	0.09096
14:94422806:C:G	50	98	0.99	0.2397
14:94422889:G:T	50	98	0.98	0.4395
14:94423365:G:A	50	100	1	0.02451
14:94423574:C:T	50	100	1	0.09096
14:94423595:A:C	50	100	1	0.09114
14:94423706:G:A	50	98	1	0.09096
14:94423713:C:G	50	98	0.99	0.4121
14:94423743:A:T	50	100	0.89	0.01434
14:94423889:C:A	50	96	0.97	0.3437
14:94423969:A:C	50	96	0.98	0.4713
14:94423992:T:A	50	96	0.99	0.4355
14:94424003:C:T	50	100	1	0.09096
14:94424021:A:G	50	100	0.89	0.138
14:94424029:C:T	50	100	1	0.03504
14:94424057:A:G	50	100	1	0.09096
14:94424234:A:G	50	100	0.99	0.0443
14:94424564:G:T	50	100	1	0.09096
14:94425304:G:T	50	100	1	0.06881
14:94425446:A:G	50	100	0.99	0.04539
14:94425882:A:C	50	98	0.98	0.4468
14:94425885:G:T	50	100	1	0.06935
14:94425923:T:C	50	96	0.99	0.342
14:94426007:C:T	50	100	0.89	0.04194
14:94426101:G:T	50	98	0.98	0.2478
14:94426519:G:A	50	100	1	0.04394
14:94426572:A:C	50	98	0.94	0.3716
14:94426576:G:A	50	100	0.97	0.06881
14:94426661:G:A	50	100	0.99	0.02124
14:94427057:C:A	50	98	0.82	0.05356
14:94427413:A:G	50	92	0.78	0.07081
14:94427730:G:T	50	98	0.88	0.02814
14:94427767:G:A	50	96	0.88	0.3934
14:94427831:A:T	50	100	0.93	0.2714
14:94427903:T:C	50	100	0.96	0.08424
14:94428099:G:A	50	100	0.99	0.08442
14:94428100:C:T	50	100	0.99	0.08442
14:94428386:A:G	50	100	0.97	0.0817
14:94428499:A:G	50	100	0.99	0.07117
14:94428695:T:C	50	98	0.98	0.2426
14:94429284:T:G	50	100	1	0.09205
14:94429690:T:C	50	100	0.98	0.1943
14:94430014:G:A	50	100	0.99	0.474
14:94430231:C:T	50	100	0.99	0.2754
14:94430519:A:G	50	100	0.98	0.1877
14:94430915:T:C	50	100	0.99	0.4742
14:94431076:C:T	50	98	0.88	0.03068
14:94431179:C:T	50	100	1	0.08188
14:94431231:C:A	50	100	0.99	0.2485
14:94431265:C:T	50	100	0.99	0.4742
14:94431297:G:A	50	100	0.98	0.1349
14:94431701:T:C	50	100	1	0.08152
14:94431714:T:C	50	100	0.99	0.474
14:94432235:G:A	50	100	0.99	0.2751
14:94432375:C:T	50	100	0.99	0.4744
14:94432392:G:A	50	100	1	0.0817
14:94432923:A:G	50	100	0.98	0.2751
14:94433255:C:T	50	100	0.98	0.1879
14:94433575:G:A	50	100	0.99	0.2485
14:94433594:A:C	50	100	0.99	0.4742
14:94433665:T:G	50	100	0.98	0.09386
14:94433776:G:T	50	100	0.99	0.2485
14:94434037:T:C	50	100	1	0.09913
14:94434343:G:A	50	94	0.92	0.06627
14:94434345:G:A	50	96	0.93	0.02324
14:94434347:G:A	50	94	0.71	0.01489
14:94434349:G:A	49	91.8	0.87	0.06863
14:94434625:G:A	50	100	1	0.4744
14:94434706:A:C	50	100	1	0.4744
14:94434741:A:G	50	98	0.9	0.02524
14:94435386:G:T	50	100	1	0.4744
14:94435509:G:T	50	100	1	0.08097
14:94435551:C:T	50	100	1	0.09187
14:94435558:C:T	50	100	0.96	0.02215
14:94436448:C:A	50	100	0.99	0.2475
14:94436592:A:C	50	100	1	0.2745
14:94436648:C:T	50	98	0.98	0.2478
14:94436758:C:A	50	100	0.61	0.01761
14:94436798:C:T	50	100	1	0.08388
14:94436895:A:G	50	100	0.98	0.1868
14:94436963:G:A	50	100	0.98	0.08134
14:94436968:C:G	50	100	0.98	0.2747
14:94437304:T:A	50	100	1	0.1443
14:94437317:C:T	50	100	1	0.2738
14:94437495:A:G	50	100	0.99	0.08188
14:94437929:C:T	50	100	1	0.02832
14:94438053:G:A	50	100	1	0.08079
14:94438085:T:A	50	100	1	0.2731
14:94438105:T:C	50	100	1	0.2731
14:94438205:C:T	50	100	0.92	0.07262
14:94438408:T:C	50	100	1	0.2489
14:94438458:A:C	50	100	1	0.4575
14:94439066:T:C	50	100	1	0.1826
14:94439174:A:G	50	100	1	0.2489
14:94439346:G:A	50	100	0.99	0.08079
14:94439402:C:T	50	98	1	0.1741
14:94439475:G:A	50	98	0.93	0.04248
14:94439857:C:T	50	100	0.99	0.07988
14:94440047:G:A	50	100	1	0.08951
14:94440067:T:C	50	100	1	0.4577
14:94440238:G:T	50	100	0.99	0.01126
14:94440485:G:A	50	98	1	0.08079
14:94440742:A:C	50	100	1	0.08152
14:94440835:T:A	50	100	1	0.2489
14:94440836:C:T	50	98	0.98	0.02959
14:94441307:A:T	50	100	1	0.2754
14:94441411:C:A	50	100	1	0.02324
14:94441560:G:A	50	100	1	0.09386
14:94441693:A:T	50	100	1	0.0276
14:94441694:T:C	50	100	1	0.08097
14:94441706:A:G	50	100	1	0.1814
14:94441732:T:C	50	100	1	0.1855
14:94441907:C:G	50	100	1	0.2636
14:94442017:C:T	50	100	1	0.09386
14:94442072:G:A	50	100	1	0.0817
14:94442658:G:C	50	100	0.95	0.03032
14:94443274:C:T	50	100	1	0.03177
14:94443293:C:T	50	100	1	0.1825
14:94443411:T:C	50	100	1	0.08079
14:94443415:C:A	50	100	1	0.0276
14:94443796:G:C	50	100	1	0.0285
14:94443915:T:C	50	100	1	0.1747
14:94444012:G:T	50	100	1	0.08097
14:94444026:G:T	50	100	1	0.4579
14:94444245:T:A	50	100	1	0.2487
14:94444609:G:A	50	100	1	0.4581
14:94444708:A:G	50	100	1	0.09368
14:94445232:C:G	50	100	1	0.02778
14:94445260:A:C	50	100	0.9	0.02941
14:94445540:A:G	50	100	0.99	0.4613
14:94445563:A:G	50	100	0.99	0.1756
14:94445695:T:G	50	100	1	0.1757
14:94445750:C:A	50	100	0.99	0.4582
14:94445756:G:T	50	100	0.99	0.03105
14:94445796:C:T	50	100	1	0.4584
14:94445834:C:T	50	100	0.99	0.01107
14:94445918:T:C	50	100	1	0.0276
14:94446180:G:T	50	100	1	0.248
14:94446194:C:G	50	100	1	0.03014
14:94446462:G:A	50	100	1	0.248
14:94446559:T:G	50	100	1	0.2482
14:94446806:G:A	50	100	0.98	0.2531
14:94446872:C:A	50	100	0.99	0.1796
14:94446899:T:C	50	100	1	0.1213
14:94446967:T:A	50	100	1	0.0305
14:94446984:A:T	50	100	1	0.1792
14:94447127:T:C	50	100	1	0.1756
14:94447222:C:T	50	100	1	0.2627
14:94447553:G:T	50	98	0.74	0.02796
14:94447625:T:C	50	100	1	0.2564
14:94447762:A:G	50	100	1	0.1852
14:94448003:G:T	50	100	1	0.3077
14:94448118:A:T	50	100	1	0.2565
14:94448835:A:G	50	100	0.99	0.08097
14:94449126:G:T	50	100	1	0.2482
14:94449147:T:A	50	100	0.99	0.01107
14:94449301:A:G	50	100	0.93	0.01362
14:94449511:T:C	45	97.8	0.73	0.01235
14:94449513:C:T	46	97.8	0.66	0.01325
14:94449611:T:A	49	100	0.98	0.1752
14:94449978:T:C	50	100	1	0.08115
14:94450059:A:G	50	100	0.99	0.3578
14:94450294:G:A	50	100	1	0.01198
14:94450375:G:A	50	100	0.8	0.01198
14:94450474:G:A	50	100	0.88	0.02959
14:94450652:C:G	50	100	1	0.08261
14:94450676:C:T	50	100	1	0.3115
14:94450723:C:T	50	100	0.99	0.1788
14:94451178:A:G	50	98	1	0.08442
14:94451442:C:T	50	98	0.8	0.01126
14:94451786:A:T	50	100	1	0.3315
14:94452101:A:G	50	100	0.82	0.01652
14:94452126:G:A	50	100	1	0.3317
14:94452382:T:G	50	100	1	0.3925
14:94452451:A:G	50	100	1	0.1812
14:94452807:G:C	50	100	1	0.2487
14:94453302:C:T	50	100	1	0.3326
14:94453369:A:C	50	100	1	0.3321
14:94453381:T:C	50	100	1	0.3321
14:94453501:A:G	50	100	1	0.3275
14:94453731:G:T	50	100	1	0.3328
14:94453880:C:T	50	100	1	0.3927
14:94454468:A:G	50	100	1	0.3321
14:94454838:G:A	50	100	0.95	0.02524
14:94454950:A:G	50	100	1	0.3112
14:94454993:G:C	50	100	1	0.3321
14:94455041:C:T	50	100	1	0.1619
14:94455082:G:A	50	100	1	0.08279
14:94455101:T:G	50	100	1	0.06409
14:94455136:T:C	50	100	1	0.274
14:94455184:A:G	50	100	1	0.3114
14:94455670:G:T	50	100	1	0.1485
14:94455724:G:T	50	100	0.99	0.1886
14:94455800:G:A	50	100	1	0.254
14:94455860:C:T	50	100	0.77	0.02088
14:94455861:G:T	50	98	1	0.1814
14:94455933:G:A	50	100	1	0.3422
14:94456088:C:T	50	98	0.98	0.02397
14:94456095:T:C	50	100	1	0.2741
14:94456099:T:G	50	100	1	0.01126
14:94456108:A:T	50	100	1	0.08115
14:94456359:C:T	50	100	1	0.08152
14:94456809:G:A	50	100	1	0.2538
14:94456983:T:C	50	100	1	0.3931
14:94457232:T:C	50	100	0.99	0.3929
14:94457265:T:C	50	100	0.95	0.02179
14:94457460:T:A	50	100	1	0.08134
14:94457540:G:T	50	100	1	0.274
14:94458044:T:G	50	100	1	0.03032
14:94458174:G:A	50	100	1	0.3321
14:94458467:C:T	50	100	1	0.08134
14:94458531:T:C	50	100	1	0.03214
14:94458758:C:T	50	100	1	0.06373
14:94458936:A:C	50	100	1	0.3321
14:94458975:C:T	50	100	1	0.2732
14:94458976:G:A	50	100	1	0.09168
14:94459032:C:A	50	100	1	0.08115
14:94459311:C:A	50	100	1	0.3927
14:94459592:C:T	50	100	1	0.3932
14:94459728:G:T	50	100	1	0.1694
14:94459765:C:T	50	100	0.99	0.02469
14:94459807:G:A	50	100	1	0.3321
14:94459988:G:A	50	100	1	0.274
14:94460226:A:C	50	100	1	0.3108
14:94460503:C:T	50	100	0.76	0.02578
14:94461184:C:T	50	100	1	0.2747
14:94461264:G:A	50	100	1	0.2536
14:94461297:A:G	50	100	1	0.1224
14:94461390:C:T	50	100	1	0.1222
14:94461516:C:T	50	100	1	0.2605
14:94461585:G:C	50	100	1	0.2758
14:94461644:A:G	50	100	1	0.254
14:94461757:T:C	50	100	1	0.2749
14:94461803:C:T	50	100	1	0.1779
14:94461852:G:T	50	100	1	0.4675
14:94461913:G:A	50	100	1	0.2772
14:94461975:T:G	50	100	1	0.3219
14:94462135:T:C	50	100	0.99	0.1327
14:94462160:C:T	50	100	0.99	0.0817
14:94462355:T:C	50	98	0.99	0.08406
14:94462501:G:A	50	96	1	0.08243
14:94462682:G:A	50	100	1	0.08932
14:94462812:C:T	50	98	1	0.3584
14:94463030:G:T	50	100	1	0.1808
14:94463204:G:A	50	98	1	0.3268
14:94463323:G:A	50	100	1	0.1808
14:94463371:C:T	50	98	1	0.3642
14:94463583:C:T	50	100	0.81	0.02179
14:94463873:G:A	50	100	1	0.3081
14:94464325:A:T	49	98	0.75	0.02905
14:94464390:C:T	50	98	1	0.364
14:94464619:T:C	50	98	1	0.2751
14:94464643:A:G	49	95.9	1	0.364
14:94464647:G:T	50	100	1	0.3079
14:94464679:T:G	50	96	0.99	0.1708
14:94464768:A:G	50	98	0.99	0.3275
14:94465546:A:T	50	98	0.63	0.01634
14:94465660:T:G	50	98	0.85	0.01216
14:94465665:T:C	50	100	0.76	0.01144
14:94465936:C:T	50	98	0.99	0.3045
14:94466344:C:T	50	96	0.99	0.04884
14:94466395:C:T	50	100	0.99	0.2741
14:94466526:G:T	50	98	0.99	0.4976
14:94466582:G:A	50	100	0.98	0.1342
14:94466624:G:A	50	98	0.99	0.3045
14:94466754:C:A	50	100	0.98	0.08061
14:94466837:A:G	50	98	0.99	0.3045
14:94467040:A:T	50	100	0.99	0.1206
14:94467053:C:T	50	100	0.97	0.1839
14:94467136:C:A	50	98	0.99	0.3041
14:94467303:A:T	50	98	0.99	0.3041
14:94467358:G:A	50	98	0.99	0.3041
14:94467372:C:T	50	98	0.99	0.3584
14:94467839:G:A	50	100	0.99	0.2741
14:94468524:C:T	50	96	0.97	0.297
14:94468771:C:T	50	98	0.96	0.2367
14:94468900:G:T	50	96	0.98	0.2751
14:94469229:G:A	50	98	0.92	0.1055
14:94469291:G:A	50	98	0.82	0.02578
14:94469564:G:C	50	96	0.75	0.1298
14:94469648:T:C	50	94	0.81	0.08987
14:94469725:G:A	50	98	0.76	0.01961
14:94469770:G:A	50	98	0.8	0.03141
14:94469773:G:A	50	100	0.93	0.08297
14:94469885:G:T	50	94	0.81	0.09641
14:94470411:T:G	50	100	0.85	0.08406
14:94470509:C:T	50	98	0.75	0.02505
14:94470627:T:C	50	92	0.81	0.342
14:94470668:A:G	50	98	0.74	0.02651
14:94470706:G:A	50	100	0.84	0.1171
14:94470909:G:A	50	96	0.84	0.08315
14:94471061:T:C	50	94	0.78	0.09568
14:94471132:G:A	50	100	0.73	0.02033
14:94471496:T:G	50	100	0.85	0.0325
14:94471549:C:A	50	92	0.77	0.2367
14:94471577:T:C	50	100	0.86	0.08261
14:94471609:A:G	50	100	0.87	0.08642
14:94471654:C:T	50	98	0.8	0.1469
14:94471691:C:A	50	98	0.86	0.08079
14:94471819:G:A	50	94	0.83	0.1855
14:94472135:T:C	50	100	0.77	0.01398
14:94472498:G:A	50	92	0.88	0.402
14:94472720:G:A	50	100	0.81	0.02505
14:94472860:C:T	50	98	0.74	0.03922
14:94473213:G:A	50	98	0.92	0.09096
14:94473334:C:T	50	100	0.96	0.3529
14:94473450:C:T	50	98	0.99	0.02306
14:94473455:G:T	50	100	0.96	0.2275
14:94474024:G:T	50	98	0.99	0.339
14:94474236:C:T	50	100	1	0.02306
14:94474296:C:T	50	98	0.99	0.344
14:94474319:T:C	50	100	0.99	0.3368
14:94474380:A:G	50	100	0.99	0.3368
14:94474406:C:T	50	100	0.94	0.01198
14:94474902:A:G	50	98	0.99	0.2353
14:94474987:G:T	50	100	0.98	0.07317
14:94475250:G:A	50	98	0.99	0.3435
14:94475867:C:T	50	100	0.99	0.1516
14:94476054:G:A	50	100	0.98	0.1231
14:94476260:G:A	50	100	0.98	0.0532
14:94476298:T:C	49	100	0.99	0.05846
14:94476326:C:A	50	100	0.99	0.23
14:94476676:C:T	50	100	0.98	0.1367
14:94476898:G:A	50	98	0.99	0.345
14:94476944:C:T	50	100	0.99	0.0659
14:94477297:A:T	50	100	0.99	0.1514
14:94477298:C:T	50	100	0.99	0.1187
14:94477775:T:C	50	100	1	0.08061
14:94477990:A:G	50	100	0.92	0.01071
14:94478462:T:C	50	100	0.99	0.1514
14:94478537:T:C	50	98	0.98	0.1325
14:94478678:A:T	50	100	1	0.1275
14:94479580:C:T	50	98	0.99	0.3223
14:94480098:G:A	50	98	0.99	0.1305
14:94480131:G:C	50	100	1	0.02306
14:94480216:T:C	50	100	0.92	0.02705
14:94480590:A:G	50	100	0.98	0.1518
14:94480648:T:G	50	100	1	0.02306
14:94480922:G:A	50	98	1	0.02269
14:94480981:G:A	50	100	0.99	0.2289
14:94481059:C:G	50	100	1	0.0463
14:94482062:C:T	50	98	0.91	0.06863
14:94482457:G:A	50	98	0.98	0.07153
14:94482539:G:A	50	100	1	0.02306
14:94482609:C:T	50	100	1	0.04611
14:94482771:A:G	50	98	0.99	0.126
14:94482787:T:C	50	100	0.99	0.1463
14:94482865:C:G	50	100	0.99	0.126
14:94482886:C:T	50	100	1	0.04611
14:94482954:C:T	50	100	0.99	0.2778
14:94483729:G:A	50	100	0.99	0.4828
14:94483747:G:C	50	100	0.99	0.3546
14:94483784:T:C	50	100	0.99	0.126
14:94483803:T:C	50	100	0.99	0.126
14:94483806:G:A	50	100	0.99	0.05338
14:94483911:G:A	50	100	0.94	0.02469
14:94484031:A:T	50	100	0.99	0.1262
14:94484245:T:C	50	100	0.98	0.1191
14:94484280:A:T	50	100	0.98	0.4915
14:94484511:G:A	50	100	0.99	0.07843
14:94484646:A:G	50	100	0.98	0.1071
14:94484666:C:T	50	100	1	0.04648
14:94484756:T:C	50	100	0.97	0.06881
14:94485064:G:A	49	100	1	0.0463
14:94485148:C:T	50	98	0.96	0.04648
14:94485233:G:A	50	100	0.85	0.01834
14:94485355:A:G	50	100	0.98	0.1151
14:94485380:G:A	50	100	0.99	0.01017
14:94485425:T:C	50	100	1	0.02306
14:94485460:G:T	50	100	1	0.04648
14:94485663:G:T	50	100	0.98	0.2208
14:94486067:T:C	50	100	0.98	0.04666
14:94486374:A:T	50	100	0.98	0.04648
14:94486683:G:C	50	98	0.98	0.3326
14:94486784:G:A	50	100	1	0.02306
14:94487096:G:C	50	100	0.97	0.06064
14:94487098:G:A	50	100	0.97	0.04575
14:94487368:T:C	50	100	1	0.02306
14:94487758:C:T	50	100	0.98	0.04593
14:94488007:C:T	50	100	0.99	0.01107
14:94488031:A:G	50	100	0.98	0.4946
14:94488056:C:A	50	100	0.98	0.06899
14:94488082:C:G	50	100	1	0.02796
14:94488403:C:T	50	100	0.8	0.01089
14:94488482:T:C	50	100	0.89	0.01398
14:94488679:A:C	50	96	0.78	0.01688
14:94488820:C:T	50	100	0.97	0.1269
14:94488930:A:T	50	100	0.98	0.05991
14:94488966:G:A	50	100	0.97	0.1436
14:94488979:C:A	50	100	1	0.04829
14:94489504:G:A	50	100	0.98	0.1269
14:94489797:G:A	50	100	0.98	0.07952
14:94489891:C:A	50	98	0.98	0.06718
14:94490037:A:G	50	100	0.98	0.07226
14:94490094:G:A	50	100	0.99	0.05356
14:94490331:C:T	50	100	0.98	0.07226
14:94490399:C:T	50	100	0.98	0.1672
14:94490508:G:A	50	100	0.97	0.1273
14:94490525:C:T	50	100	0.98	0.06754
14:94490664:T:C	50	100	0.99	0.09423
14:94490721:G:A	50	100	0.98	0.07317
14:94491377:G:T	50	100	0.98	0.3397
14:94491989:C:T	50	100	0.99	0.05374
14:94492054:G:A	50	100	1	0.07153
14:94492629:C:A	50	100	0.85	0.01126
14:94492638:A:G	50	100	0.98	0.1654
14:94492743:T:C	50	100	0.98	0.09368
14:94492784:A:G	50	100	1	0.06354
14:94493096:T:C	50	100	0.98	0.02269
14:94493273:T:C	50	100	0.97	0.04012
14:94493658:G:A	50	100	0.95	0.3794
14:94493678:T:C	50	100	1	0.06863
14:94493715:T:A	50	98	0.96	0.3126
14:94493812:A:G	50	100	0.93	0.1946
14:94494047:A:G	50	100	0.93	0.1463
14:94494539:C:T	50	100	0.92	0.09713
14:94494545:C:A	50	100	0.99	0.02796
14:94494588:A:G	50	100	0.96	0.02814
14:94494633:G:A	50	100	0.96	0.02687
14:94494749:A:G	50	98	0.95	0.3003
14:94494808:G:A	50	100	0.94	0.128
14:94494816:G:A	50	100	0.94	0.1284
14:94494851:G:A	50	100	0.95	0.02687
14:94494918:C:G	50	100	0.95	0.2075
14:94495064:C:T	50	98	0.96	0.03032
14:94495068:T:C	50	100	0.93	0.0699
14:94495078:T:A	50	100	0.96	0.02814
14:94495091:T:C	50	96	0.95	0.1275
14:94495169:T:C	49	89.8	0.98	0.03159
14:94495194:A:T	49	98	0.95	0.1267
14:94495215:C:T	49	100	0.97	0.05901
14:94495258:C:T	49	100	0.95	0.1302
14:94495421:T:C	50	100	1	0.01289
14:94495529:C:T	50	98	0.89	0.06336
14:94495551:G:A	50	98	0.94	0.3299
14:94495682:A:T	50	100	0.93	0.07008
14:94495926:T:A	50	96	0.96	0.0728
14:94496068:T:A	50	88	0.88	0.374
14:94496110:T:C	50	96	0.82	0.07444
14:94496152:A:G	50	100	0.93	0.0167
14:94496254:A:G	50	100	0.93	0.02887
14:94496495:T:C	50	100	0.94	0.01362
14:94497084:G:A	50	100	0.98	0.1155
14:94497270:A:G	50	100	0.94	0.02306
14:94497391:C:A	50	100	0.97	0.22
14:94497408:G:A	50	100	0.95	0.03341
14:94497441:A:T	50	100	0.98	0.4779
14:94498452:A:G	50	100	0.99	0.1156
14:94498875:G:A	50	100	0.97	0.327
14:94498954:T:C	50	100	0.98	0.4779
14:94499100:G:T	50	100	0.95	0.06681
14:94499127:C:T	50	100	0.97	0.2204
14:94499157:C:G	50	100	0.95	0.06663
14:94499257:G:A	50	100	0.95	0.06318
14:94499299:G:T	50	100	0.97	0.2202
14:94499348:C:A	50	100	1	0.08261
14:94499381:A:G	50	100	0.98	0.02179
14:94499447:T:C	50	100	0.94	0.06318
14:94499500:G:A	50	100	0.94	0.04938
14:94499730:C:T	50	100	1	0.04484
14:94499766:G:A	50	100	0.95	0.01089
14:94499967:G:C	50	100	0.98	0.4795
14:94500015:C:T	50	100	0.99	0.06373
14:94500273:A:G	50	100	0.99	0.2226
14:94500283:T:C	50	100	0.99	0.3627
14:94500760:G:A	50	100	0.99	0.06373
14:94500818:C:T	50	100	0.97	0.0345
14:94500833:T:C	50	100	0.99	0.1547
14:94500997:A:G	50	100	0.99	0.06736
14:94501106:A:G	50	100	1	0.08243
14:94501190:G:C	50	100	0.99	0.04484
14:94501304:C:T	50	100	0.98	0.08805
14:94501377:A:G	50	100	0.99	0.04484
14:94501411:C:T	50	100	0.99	0.1151
14:94501632:A:G	50	100	0.98	0.3885
14:94502142:G:A	50	98	0.99	0.03522
14:94502344:T:C	50	100	0.99	0.1411
14:94502364:G:A	50	100	0.99	0.06699
14:94502541:C:T	50	100	0.97	0.07117
14:94502621:C:T	50	100	0.99	0.4139
14:94502703:T:C	50	100	1	0.02633
14:94502775:A:G	50	100	0.98	0.02633
14:94503067:C:T	50	100	0.99	0.2968
14:94503359:A:G	50	100	0.99	0.2972
14:94503721:C:T	50	100	0.98	0.08279
14:94503762:C:A	50	100	0.99	0.1166
14:94504075:C:T	50	100	0.98	0.08606
14:94504220:G:A	50	100	1	0.02687
14:94504510:T:C	50	100	1	0.02687
14:94504559:C:A	50	100	0.89	0.02705
14:94505117:C:A	50	100	0.98	0.08025
14:94505121:T:A	50	100	0.99	0.07135
14:94505174:T:G	50	100	0.98	0.1029
14:94505411:G:A	50	100	1	0.01162
14:94505559:G:T	50	100	0.96	0.01743
14:94505641:A:G	50	100	0.98	0.1418
14:94505798:G:A	50	100	1	0.02669
14:94505863:G:A	50	100	1	0.01216
14:94505905:C:A	50	100	0.99	0.07571
14:94505948:G:A	50	98	1	0.01543
14:94505966:T:C	50	100	0.98	0.3106
14:94506221:T:C	50	100	0.94	0.02033
14:94506437:G:T	50	100	0.97	0.06808
14:94506467:A:T	50	100	1	0.02669
14:94507307:T:C	50	100	0.98	0.4938
14:94507541:G:C	50	100	0.99	0.1881
14:94508927:C:T	50	100	0.98	0.1117
14:94509246:C:G	50	98	0.99	0.1659
14:94509410:C:T	50	100	0.98	0.1117
14:94509525:C:T	50	100	0.97	0.0679
14:94509550:C:T	50	100	0.97	0.0728
14:94509877:G:T	50	100	0.99	0.4918
14:94510052:G:A	50	100	1	0.02669
14:94511135:C:T	50	100	1	0.02669
14:94511715:T:C	50	100	0.96	0.02959
14:94511834:A:G	50	100	0.93	0.01471
14:94511974:A:T	50	100	0.98	0.4916
14:94512660:T:C	50	100	0.98	0.4916
14:94512931:G:A	50	100	0.98	0.3041
14:94512946:G:A	50	96	0.9	0.1414
14:94513167:C:G	50	100	0.98	0.07208
14:94513657:C:G	50	100	0.98	0.05192
14:94513915:G:A	50	100	1	0.02033
14:94514125:G:C	50	100	0.98	0.04611
14:94514141:G:C	50	100	0.98	0.1113
14:94514238:C:T	50	100	0.95	0.01053
14:94514470:T:C	50	98	0.98	0.4907
14:94514559:C:T	50	100	0.98	0.1113
14:94514640:G:A	50	100	0.98	0.4904
14:94514783:G:A	50	100	0.88	0.01235
14:94514833:A:T	50	100	0.94	0.03032
14:94514853:G:T	50	98	0.95	0.01743
14:94514930:C:T	50	100	0.88	0.01235
14:94515198:T:A	50	100	0.96	0.2075
14:94515210:G:A	50	100	0.98	0.07426
14:94515221:T:C	50	100	0.98	0.0463
14:94515654:G:A	50	100	0.98	0.05465
14:94515863:C:G	50	100	0.98	0.04757
14:94516039:G:A	50	100	0.72	0.02015
14:94516089:C:A	50	100	0.99	0.07462
14:94516198:T:A	50	98	0.99	0.01888
14:94516256:G:A	50	100	0.92	0.05065
14:94516378:T:C	50	98	1	0.01271
14:94516410:G:A	50	100	0.97	0.06627
14:94516476:A:G	50	100	0.97	0.2035
14:94516612:C:T	50	100	1	0.01089
14:94516692:A:G	50	100	0.96	0.1122
14:94516841:G:C	50	100	0.85	0.0167
14:94516861:G:A	50	98	0.95	0.1049
14:94516887:C:T	50	98	0.94	0.106
14:94517068:G:T	50	100	0.97	0.02179
14:94517102:A:G	50	94	0.89	0.2554
14:94517161:T:C	50	100	0.9	0.06681
14:94517192:T:C	50	96	0.81	0.06681
14:94517234:G:A	50	92	0.86	0.165
14:94517286:G:A	50	92	0.78	0.07353
14:94517349:A:G	50	100	0.98	0.02723
14:94517387:A:G	50	92	0.9	0.1988
14:94517457:C:T	50	92	0.9	0.3424
14:94517569:G:A	50	88	0.9	0.3016
14:94517712:G:T	50	100	0.9	0.1064
14:94518185:T:C	50	92	0.9	0.2809
14:94518729:T:C	50	88	0.86	0.4043
14:94519061:T:C	50	98	0.87	0.02197
14:94519217:C:T	50	100	0.96	0.01543
14:94519257:G:A	50	88	0.8	0.1612
14:94519298:G:T	50	76	0.84	0.3666
14:94519331:A:G	50	98	0.75	0.04521
14:94519571:G:A	37	100	0.74	0.04466
14:94519640:A:C	37	97.3	0.74	0.01162
14:94519644:T:A	44	97.7	0.72	0.02778
14:94519772:G:A	47	95.7	0.65	0.02378
14:94519850:A:G	42	90.5	0.73	0.04012
14:94519863:T:C	49	98	0.89	0.01434
14:94519969:C:G	49	98	0.62	0.0167
14:94519971:T:C	48	87.5	0.79	0.1153
14:94519978:G:A	48	95.8	0.66	0.05501
14:94520007:C:T	47	91.5	0.66	0.05792
14:94520107:T:G	50	96	0.94	0.02415
14:94520109:T:C	50	96	0.93	0.01271
14:94520143:G:A	50	98	0.8	0.02542
14:94520146:A:G	50	98	0.79	0.02596
14:94520161:A:G	50	98	0.71	0.01816
14:94520170:G:C	50	96	0.76	0.01743
14:94520179:A:G	50	96	0.7	0.01289
14:94520380:T:G	50	96	0.88	0.2099
14:94520534:G:A	50	88	0.87	0.2914
14:94520575:G:A	50	100	0.93	0.1055
14:94520710:C:A	50	100	0.93	0.06445
14:94520958:A:T	50	100	0.95	0.108
14:94521214:T:A	50	100	0.96	0.09931
14:94521447:T:C	50	100	0.93	0.02542
14:94521659:G:A	50	100	0.97	0.2656
14:94522070:T:C	50	100	0.99	0.1362
14:94522365:C:T	50	100	0.99	0.142
14:94522660:T:C	50	100	1	0.04303
14:94522961:A:T	50	100	1	0.04847
14:94523321:C:T	50	96	0.91	0.1957
14:94523580:G:T	50	100	0.99	0.4336
14:94524633:T:C	50	96	0.89	0.03431
14:94525663:C:G	50	100	1	0.1238
14:94525764:T:C	50	98	0.95	0.0394
14:94525778:C:G	50	100	1	0.4372
14:94525888:G:T	50	98	0.96	0.03867
14:94525904:G:C	50	100	1	0.2587
14:94526361:T:C	50	100	0.94	0.01471
14:94526759:T:A	50	100	1	0.1225
14:94526832:A:T	50	100	1	0.01362
14:94527267:C:T	50	100	1	0.1452
14:94527407:C:T	50	100	1	0.4374
14:94527599:G:A	50	100	1	0.2587
14:94528582:A:G	50	98	0.9	0.156
14:94529847:T:G	50	100	1	0.2589
14:94529876:T:G	50	100	0.89	0.06064
14:94531158:G:A	50	98	0.98	0.1489
14:94531849:C:T	50	100	1	0.2587
14:94532253:A:G	50	98	0.89	0.1178
14:94532692:C:T	50	100	1	0.2585
14:94533073:G:A	50	100	1	0.4374
14:94533144:G:A	50	100	1	0.1225
14:94533452:C:G	50	100	1	0.1554
14:94533756:T:C	49	100	1	0.2585
14:94534461:A:G	50	100	0.89	0.02941
14:94534623:G:C	50	100	1	0.4116
14:94535590:T:C	50	100	1	0.1407
14:94535752:A:G	50	100	1	0.4374
14:94536018:C:T	50	100	1	0.437
14:94536130:C:T	50	100	0.91	0.02796
14:94536361:G:C	50	100	0.94	0.02487
14:94537529:C:T	50	100	1	0.1225
14:94538816:C:T	50	100	1	0.1463
14:94539170:C:T	50	100	0.95	0.04303
14:94540258:C:T	50	98	0.96	0.03867
14:94540373:G:A	50	98	0.96	0.03867
14:94540445:C:T	50	100	1	0.01362
14:94540589:T:C	50	100	1	0.1342
14:94540631:C:T	50	98	0.69	0.03123
14:94540937:G:A	50	98	0.96	0.03867
14:94540959:G:A	50	100	0.99	0.4379
14:94541124:G:A	50	98	0.99	0.1019
14:94541320:T:C	50	100	1	0.1552
14:94541407:T:C	50	100	1	0.2994
14:94541678:C:T	50	100	1	0.2585
14:94542039:C:T	50	100	1	0.1269
14:94542779:A:G	50	100	1	0.2584
14:94543106:C:A	50	100	0.97	0.1536
14:94543152:A:G	50	100	0.99	0.1273
14:94543386:G:A	50	100	1	0.2584
14:94543639:T:C	50	100	1	0.2584
14:94544004:C:G	50	98	0.99	0.1017
14:94544394:G:A	50	100	0.97	0.06354
14:94544508:T:A	50	100	1	0.14
14:94545232:G:A	50	98	0.87	0.03086
14:94545370:C:G	50	100	1	0.1353
14:94545576:G:A	50	100	1	0.1238
14:94545791:C:T	50	100	1	0.1285
14:94546047:A:G	50	100	0.99	0.4139
14:94546412:C:T	50	100	1	0.1284
14:94546420:T:A	50	98	0.97	0.06373
14:94546927:T:C	50	100	0.99	0.1367
14:94547028:G:A	50	100	1	0.1351
14:94547048:T:C	50	100	1	0.1351
14:94547244:A:G	50	100	0.99	0.4143
14:94547414:T:G	50	100	0.99	0.04303
14:94547476:G:C	50	98	0.96	0.03849
14:94547530:A:G	50	100	0.98	0.4435
14:94547990:G:A	50	100	0.98	0.4072
14:94548575:A:C	50	100	0.98	0.248
14:94548749:C:T	50	100	0.98	0.1251
14:94549047:G:A	50	100	0.98	0.1256
14:94549207:C:T	50	96	0.92	0.386
14:94549333:C:T	50	100	0.94	0.2495
14:94549495:C:A	50	100	0.93	0.04212
14:94549517:C:A	50	98	0.94	0.2407
14:94549927:A:C	50	80	0.83	0.4031
14:94550144:A:G	50	100	0.92	0.09532
14:94550443:G:A	50	100	0.97	0.2395
14:94550499:C:T	50	100	0.97	0.2689
14:94550660:T:C	50	100	0.96	0.1031
14:94550696:G:A	50	100	0.98	0.2282
14:94550877:G:A	50	100	0.92	0.01035
14:94550972:T:C	50	100	0.99	0.2431
14:94551064:T:G	50	98	0.98	0.09223
14:94551083:G:T	50	100	0.99	0.2433
14:94551319:A:C	50	100	1	0.01707
14:94551614:C:T	50	100	0.98	0.2311
14:94551659:C:T	50	100	0.96	0.102
14:94552078:A:G	50	98	0.99	0.2716
14:94552562:G:A	50	100	0.99	0.04993
14:94552587:T:G	50	100	1	0.02306
14:94552870:G:A	50	100	0.96	0.1091
14:94553074:T:G	50	100	1	0.01017
14:94553239:G:A	50	100	1	0.2271
14:94553780:C:T	50	100	1	0.2273
14:94554513:T:A	50	100	0.98	0.2324
14:94554811:T:C	50	100	0.95	0.1514
14:94554896:G:T	50	100	0.99	0.154
14:94555827:C:T	50	96	0.95	0.2771
14:94555828:G:A	50	98	0.97	0.02996
14:94555843:C:A	50	100	1	0.02397
14:94555871:G:A	50	100	1	0.01017
14:94555897:G:C	50	100	0.97	0.1356
14:94556050:G:A	50	100	1	0.03649
14:94556072:A:G	50	100	1	0.2273
14:94556192:A:G	50	98	0.98	0.09132
14:94556258:T:C	50	100	0.99	0.2727
14:94556349:G:A	50	100	1	0.1719
14:94556569:T:C	50	98	0.99	0.2286
14:94556775:A:G	50	100	0.99	0.2916
14:94556931:G:A	50	100	0.98	0.04993
14:94557052:C:T	50	98	0.99	0.1498
14:94557351:G:A	50	100	0.92	0.05792
14:94557385:G:A	50	100	0.93	0.05882
14:94557890:C:G	50	100	1	0.02814
14:94558145:C:A	50	100	0.99	0.2687
14:94558594:G:A	50	100	1	0.3824
14:94558827:G:A	50	100	1	0.02814
14:94559059:G:A	50	100	1	0.02923
14:94559111:C:T	50	100	1	0.01144
14:94559150:T:C	50	100	1	0.2309
14:94559223:A:T	49	100	0.99	0.1336
14:94560247:A:G	50	100	1	0.2672
14:94560334:G:C	50	100	1	0.2591
14:94560635:G:C	50	100	0.87	0.0118
14:94560915:C:T	50	100	1	0.04866
14:94560924:G:A	50	100	1	0.03794
14:94561239:C:T	50	100	1	0.2665
14:94561341:G:A	50	100	0.97	0.1209
14:94561385:G:A	50	100	1	0.2197
14:94561507:C:T	50	100	1	0.2665
14:94561600:G:A	50	100	0.87	0.01198
14:94561683:C:T	50	100	1	0.2598
14:94561913:A:C	50	100	1	0.04866
14:94562099:A:G	50	100	1	0.01144
14:94562330:A:T	50	100	1	0.2193
14:94562408:A:G	50	100	1	0.2298
14:94562520:C:T	50	100	0.97	0.04121
14:94562826:A:G	50	100	1	0.2322
14:94562977:T:G	50	100	0.93	0.04248
14:94563014:A:T	50	100	1	0.2195
14:94563515:G:T	49	98	0.97	0.2589
14:94564430:C:T	50	100	1	0.01834
14:94564742:C:T	50	100	1	0.05428
14:94565093:A:G	50	100	0.99	0.2293
14:94565895:A:T	50	100	0.99	0.179
14:94566057:G:A	50	100	1	0.221
14:94566062:C:T	50	100	1	0.1964
14:94566108:T:C	50	100	1	0.07916
14:94566282:T:C	50	100	0.95	0.01652
14:94566354:T:C	50	100	1	0.2729
14:94566450:G:A	50	100	1	0.1968
14:94566588:G:A	50	100	1	0.03722
14:94566938:T:G	50	100	1	0.2202
14:94567019:C:T	50	100	1	0.2199
14:94567258:A:T	50	100	1	0.1817
14:94567334:A:T	50	100	1	0.4179
14:94567344:A:G	50	100	1	0.22
14:94567371:A:C	50	100	1	0.2202
14:94567607:T:C	49	100	1	0.4179
14:94567731:A:G	50	100	1	0.02197
14:94567745:A:G	50	100	1	0.07916
14:94568005:T:A	50	100	1	0.4083
14:94568609:T:C	50	100	1	0.2438
14:94568723:C:T	50	100	1	0.1681
14:94568940:G:A	50	100	1	0.1678
14:94569037:G:A	50	100	1	0.1296
14:94569062:A:G	50	100	1	0.3655
14:94569939:A:G	50	100	0.89	0.01271
14:94569952:G:A	50	100	0.98	0.03341
14:94569988:C:T	50	100	1	0.08007
14:94570049:T:C	50	100	0.99	0.1966
14:94570256:A:G	50	98	0.99	0.1872
14:94570686:A:G	50	100	1	0.2451
14:94570732:C:T	50	100	0.99	0.1872
14:94570742:T:C	50	100	1	0.1672
14:94571140:G:A	50	100	0.99	0.1872
14:94571441:G:A	50	100	1	0.1293
14:94571459:C:G	50	100	1	0.2449
14:94571710:G:T	50	100	1	0.1291
14:94571884:G:A	50	100	0.98	0.03341
14:94571923:T:C	50	100	1	0.1872
14:94571926:C:T	50	100	1	0.1872
14:94572031:C:T	50	100	1	0.1293
14:94572585:T:C	50	100	1	0.3235
14:94572687:C:T	50	100	0.96	0.09858
14:94573045:C:T	50	100	0.93	0.03341
14:94573312:C:T	50	100	1	0.2106
14:94573584:T:C	50	100	1	0.2536
14:94573899:G:A	50	98	1	0.01779
14:94573961:T:C	50	100	1	0.4052
14:94573975:T:C	50	100	1	0.08043
14:94574094:C:T	50	100	1	0.1296
14:94574145:C:T	50	100	1	0.4054
14:94574598:G:T	50	100	1	0.1233
14:94574750:G:T	50	100	0.91	0.01797
14:94574889:G:C	50	100	0.99	0.2255
14:94575141:G:A	50	100	1	0.2444
14:94575275:C:T	50	100	1	0.437
14:94575286:A:T	50	100	1	0.1229
14:94575998:C:T	50	100	0.99	0.1785
14:94576270:C:T	50	100	0.89	0.01162
14:94576538:T:C	50	100	1	0.2444
14:94577175:C:T	50	100	1	0.08043
14:94577212:T:A	50	100	0.99	0.1863
14:94577673:G:A	49	95.9	0.88	0.02505
14:94577713:A:G	50	84	0.88	0.2576
14:94577742:A:G	42	95.2	0.98	0.08206
14:94577743:A:T	42	95.2	0.98	0.08206
14:94577881:T:C	50	100	0.99	0.2041
14:94577934:T:C	50	100	0.99	0.2041
14:94577985:A:G	50	100	0.99	0.2041
14:94578028:C:T	50	100	0.99	0.1821
14:94578096:A:C	50	100	0.99	0.2166
14:94578240:A:G	50	100	1	0.2442
14:94578458:G:T	50	100	0.99	0.1921
14:94578678:A:G	50	100	0.99	0.2026
14:94578680:G:A	50	96	0.99	0.2028
14:94578758:A:G	50	100	0.95	0.01035
14:94578991:G:C	50	98	0.99	0.1921
14:94579019:A:G	50	100	1	0.2044
14:94579038:G:A	50	100	0.99	0.1921
14:94579225:G:A	50	100	0.91	0.01816
14:94579437:T:C	50	100	1	0.1235
14:94579567:T:C	50	100	1	0.2046
14:94579738:A:G	50	100	0.98	0.0443
14:94580349:C:T	50	100	1	0.2044
14:94580598:G:T	50	100	0.95	0.04339
14:94580620:C:T	50	100	1	0.08061
14:94580679:G:A	50	100	1	0.2042
14:94580956:T:A	50	100	1	0.2444
14:94581060:C:T	50	100	0.99	0.2044
14:94581218:G:T	50	100	0.98	0.04793
14:94581235:T:C	50	100	1	0.2042
14:94581268:G:T	50	100	1	0.1229
14:94581271:G:C	50	100	1	0.2042
14:94581349:C:T	50	100	0.99	0.1821
14:94581473:A:G	49	100	1	0.2042
14:94581500:G:A	50	100	1	0.2042
14:94581510:A:C	49	100	1	0.2042
14:94582042:C:G	50	100	0.99	0.1803
14:94582095:G:T	50	100	0.94	0.08715
14:94582125:G:A	50	100	1	0.2044
14:94582146:A:G	50	100	0.99	0.2044
14:94582147:G:A	50	100	1	0.2044
14:94582202:C:A	50	100	1	0.2044
14:94582313:A:T	50	100	1	0.2044
14:94582747:A:T	50	100	0.99	0.224
14:94582891:G:A	50	100	0.99	0.2244
14:94583172:G:T	50	100	1	0.2035
14:94583330:A:G	50	100	1	0.2035
14:94583971:C:T	50	100	0.99	0.1921
14:94584159:C:G	50	100	0.99	0.4593
14:94584188:A:G	50	100	1	0.2028
14:94584207:C:T	50	100	1	0.2028
14:94584328:T:C	50	100	1	0.2053
14:94584633:G:A	50	98	0.96	0.03123
14:94584719:A:G	50	100	1	0.2048
14:94584813:A:C	50	100	1	0.2052
14:94585103:C:T	50	100	1	0.2013
14:94585324:A:G	50	100	1	0.2008
14:94585359:G:C	50	100	1	0.2008
14:94585372:A:G	50	100	1	0.2008
14:94585383:A:G	50	100	1	0.2006
14:94585385:A:G	50	100	1	0.2006
14:94585537:C:G	50	100	1	0.2033
14:94585740:A:G	50	98	0.99	0.2442
14:94585744:T:C	50	98	0.99	0.2462
14:94585983:C:T	50	100	0.98	0.4237
14:94586143:T:C	50	100	0.97	0.1316
14:94586171:C:G	50	100	0.98	0.4303
14:94586196:G:T	50	100	0.97	0.4245
14:94586222:A:C	50	98	0.97	0.4156
14:94586290:T:C	50	100	0.98	0.4704
14:94586291:G:A	50	100	0.99	0.08061
14:94586626:C:T	50	98	0.94	0.3128
14:94586949:G:A	49	98	0.91	0.1129
14:94587204:C:T	50	98	0.96	0.3328
14:94587214:C:G	50	98	0.96	0.3326
14:94587235:G:A	50	100	0.97	0.3379
14:94587512:T:C	50	100	0.98	0.2509
14:94587526:C:T	50	100	0.98	0.2509
14:94587554:C:T	50	100	0.98	0.25
14:94587675:A:G	50	100	0.99	0.2507
14:94588235:G:A	50	100	0.98	0.04539
14:94588465:C:T	50	100	0.97	0.02723
14:94588642:C:T	50	100	0.89	0.0118
14:94589017:G:C	50	100	0.98	0.04521
14:94589217:T:A	50	100	0.98	0.06899
14:94589221:C:G	50	100	0.98	0.06899
14:94589223:G:A	50	100	0.98	0.06899
14:94589266:G:A	50	100	1	0.03105
14:94589285:A:T	50	100	0.98	0.1006
14:94589546:T:A	50	100	0.98	0.06899
14:94589776:G:A	50	100	0.98	0.2654
14:94589927:A:G	50	100	0.99	0.02814
14:94590070:G:C	50	100	1	0.03105
14:94590553:G:A	50	100	1	0.01616
14:94590957:T:G	49	100	1	0.02814
14:94591064:T:C	48	93.8	1	0.2656
14:94591119:C:T	50	100	0.89	0.01816
14:94591338:C:T	47	100	0.98	0.06972
14:94591641:T:C	50	100	0.89	0.01362
14:94592125:A:C	50	100	1	0.2663
14:94592140:G:A	50	100	1	0.04739
14:94592277:G:A	50	100	1	0.01634
14:94592294:A:T	50	100	0.99	0.4192
14:94592356:C:T	50	100	1	0.01616
14:94592400:G:A	50	100	0.99	0.106
14:94592476:A:G	50	100	1	0.2662
14:94592546:G:C	50	100	0.81	0.01253
14:94592588:A:G	50	100	1	0.2656
14:94592670:G:C	50	100	1	0.1089
14:94592739:T:C	50	100	0.99	0.4188
14:94592850:G:A	50	100	1	0.03177
14:94592873:G:A	50	100	0.99	0.06972
14:94593044:A:G	50	100	1	0.2654
14:94593445:A:G	50	100	1	0.2647
14:94593527:G:A	50	100	1	0.2645
14:94593954:G:A	50	100	0.98	0.07008
14:94594022:T:C	50	100	0.96	0.22
14:94594037:A:G	50	100	0.99	0.2622
14:94594060:T:C	50	100	0.99	0.2622
14:94594166:C:T	50	98	0.99	0.1075
14:94594232:A:G	49	91.8	0.98	0.2623
14:94594289:G:A	50	98	0.98	0.1398
14:94594296:A:G	50	98	0.98	0.2633
14:94594333:G:A	50	100	0.98	0.0699
14:94594436:T:C	50	100	0.82	0.01198
14:94594446:T:C	50	98	0.98	0.2569
14:94594646:A:G	50	100	0.98	0.2662
14:94594648:C:G	50	100	0.99	0.2662
14:94594649:C:T	50	100	0.99	0.266
14:94594655:G:T	50	100	0.99	0.266
14:94594657:G:T	50	100	0.99	0.2663
14:94594658:A:C	50	100	0.99	0.2662
14:94594699:A:G	50	100	1	0.185
14:94594744:C:T	50	100	0.98	0.06826
14:94594773:T:C	50	100	0.98	0.2647
14:94594789:C:T	50	100	1	0.02796
14:94595091:C:T	50	100	1	0.02923
14:94595184:C:A	50	100	0.99	0.2665
14:94595584:C:T	50	100	0.99	0.06808
14:94595618:G:A	50	100	1	0.03195
14:94595847:G:T	50	100	0.99	0.2607
14:94595855:A:G	50	98	0.98	0.1191
14:94595876:T:C	50	100	0.99	0.2667
14:94596017:T:G	50	100	1	0.01271
14:94596019:G:A	50	100	1	0.2609
14:94596216:A:G	50	100	0.82	0.01198
14:94596237:G:C	50	100	1	0.2611
14:94596449:C:T	50	100	0.99	0.2329
14:94596460:T:C	50	100	1	0.2669
14:94596726:G:A	50	100	0.98	0.06772
14:94596744:G:A	50	100	0.98	0.06772
14:94596770:G:A	50	100	0.99	0.3293
14:94596780:C:A	50	100	0.98	0.262
14:94596837:A:G	50	100	0.99	0.4869
14:94596959:C:T	50	98	0.99	0.09713
14:94597037:C:A	50	98	0.99	0.09096
14:94597378:G:C	50	100	1	0.0719
14:94597380:C:T	50	100	0.99	0.1191
14:94597606:T:C	50	100	0.88	0.02197
14:94597803:T:A	50	100	1	0.1262
14:94597827:C:T	50	100	0.98	0.11
14:94598098:C:T	50	96	0.99	0.2654
14:94598731:G:A	50	98	0.99	0.1231
14:94599096:A:G	50	100	1	0.01416
14:94599491:T:C	50	100	0.92	0.01325
14:94599592:G:T	50	100	1	0.06754
14:94599633:G:C	50	100	0.99	0.1051
14:94599776:G:A	50	100	0.99	0.1051
14:94599842:A:G	50	98	1	0.468
14:94599996:T:A	50	100	1	0.01688
14:94600112:A:G	50	100	0.99	0.1153
14:94600132:C:T	50	100	0.99	0.1153
14:94600185:A:G	50	98	1	0.408
14:94600215:C:T	50	98	1	0.3642
14:94600274:C:A	50	98	0.86	0.02342
14:94600298:G:A	50	100	1	0.2148
14:94600314:C:T	50	98	0.99	0.1414
14:94600727:G:A	50	100	0.99	0.08079
14:94600881:C:T	50	100	0.98	0.1053
14:94600896:G:A	50	100	0.99	0.3646
14:94600900:T:C	50	100	0.99	0.3646
14:94601101:A:G	50	100	1	0.08061
14:94601392:G:A	50	100	1	0.01616
14:94601468:G:A	50	100	0.99	0.07226
14:94601568:C:T	50	100	1	0.3653
14:94601770:A:G	50	100	0.99	0.06718
14:94602182:G:A	50	98	1	0.3653
14:94602409:G:C	50	100	0.98	0.03341
14:94602537:A:G	50	100	0.89	0.03667
14:94602809:G:T	50	100	0.96	0.02977
14:94602951:C:T	50	100	1	0.1425
14:94602983:G:A	50	100	0.91	0.02088
14:94603464:G:T	50	98	0.99	0.06718
14:94603609:C:G	50	100	0.99	0.3847
14:94603693:C:T	50	100	0.96	0.03322
14:94603850:T:C	50	100	0.98	0.3847
14:94603895:A:G	50	98	0.98	0.469
14:94604277:C:T	50	100	0.98	0.4995
14:94604305:C:T	50	100	0.98	0.3381
14:94604329:C:T	50	100	0.98	0.06681
14:94604461:A:G	50	100	0.99	0.3371
14:94604462:G:C	50	100	0.99	0.3371
14:94604633:A:C	50	100	0.97	0.1088
14:94604774:G:A	50	100	0.95	0.04357
14:94605395:G:T	50	100	0.95	0.02142
14:94606158:C:T	50	100	1	0.09078
14:94606311:A:G	50	100	0.99	0.3564
14:94606364:A:G	50	100	0.98	0.4254
14:94606830:T:G	50	100	0.93	0.04521
14:94607094:C:T	50	98	1	0.0659
14:94607235:T:C	50	100	0.98	0.4488
14:94607429:T:A	50	100	1	0.0659
14:94607914:T:C	50	100	1	0.03068
14:94608345:T:C	50	100	1	0.06572
14:94609029:A:G	50	100	0.99	0.1748
14:94609126:C:A	50	98	0.99	0.1747
14:94609166:A:G	50	100	0.99	0.461
14:94609190:A:C	50	98	1	0.06554
14:94609238:A:G	50	100	0.99	0.01561
14:94609338:G:T	50	96	0.99	0.1747
14:94609395:T:A	50	98	0.99	0.07407
14:94609874:G:C	50	100	0.98	0.1002
14:94610280:C:T	50	100	0.97	0.3573
14:94610362:A:C	42	90.5	0.72	0.08805
14:94610364:A:C	48	87.5	0.68	0.06481
14:94610366:A:C	48	95.8	0.67	0.01961
14:94610464:T:G	48	97.9	0.98	0.1819
14:94610749:T:C	50	100	0.97	0.1768
14:94611084:T:C	50	100	0.97	0.04012
14:94611795:A:G	50	98	0.98	0.4572
14:94612161:C:T	50	100	0.93	0.02052
14:94612340:G:T	50	98	0.98	0.327
14:94612634:C:T	50	100	0.97	0.04212
14:94612725:T:C	50	100	0.99	0.05755
14:94612818:T:C	50	100	0.97	0.07171
14:94613500:C:T	50	100	0.99	0.03413
14:94613965:C:T	50	100	0.98	0.0276
14:94614298:C:T	50	100	0.97	0.05646
14:94614322:G:A	50	100	0.84	0.01797
14:94614449:G:A	50	100	0.95	0.0699
14:94614466:G:A	50	100	0.97	0.2689
14:94614744:A:G	50	100	0.98	0.06718
14:94615044:G:A	50	100	0.92	0.02796
14:94615407:G:A	50	100	0.94	0.2282
14:94615776:C:A	50	100	0.92	0.2286
14:94615874:C:T	50	100	0.98	0.02015
14:94616024:C:G	50	100	0.95	0.01924
14:94616346:C:T	50	98	0.97	0.06808
14:94616474:G:C	50	98	0.97	0.0679
14:94616779:T:C	50	100	0.94	0.3706
14:94618065:C:T	50	98	0.95	0.08842
14:94618157:A:C	50	100	0.88	0.06736
14:94618412:G:A	50	100	0.95	0.03304
14:94618947:C:T	50	100	0.87	0.0138
14:94618950:T:C	50	100	0.92	0.02505
14:94618998:T:C	50	100	0.94	0.01961
14:94619093:C:A	50	100	0.98	0.05283
14:94619128:C:G	50	98	0.95	0.4597
14:94619370:C:T	50	100	0.84	0.0138
14:94619508:C:T	50	100	0.97	0.03322
14:94619606:A:G	50	100	0.97	0.03341
14:94619743:T:A	50	98	0.94	0.08733
14:94620044:A:G	50	100	0.94	0.03395
14:94620119:C:T	50	100	0.94	0.01961
14:94620139:G:A	50	100	0.96	0.05374
14:94620390:C:T	50	100	0.99	0.01906
14:94620771:G:A	50	98	0.89	0.1015
14:94620982:A:G	50	100	0.9	0.04267
14:94621226:G:A	50	98	0.89	0.0659
14:94621463:G:T	50	96	0.95	0.4439
14:94621578:A:G	50	94	0.95	0.486
14:94621590:G:T	50	100	0.84	0.01906
14:94622083:G:A	50	100	0.96	0.2709
14:94622276:G:A	50	100	0.87	0.01452
14:94622289:G:C	50	100	0.96	0.2707
14:94622510:G:A	50	98	0.91	0.02288
14:94622895:C:A	50	100	0.96	0.2638
14:94623103:C:T	50	100	0.96	0.2642
14:94623372:T:C	50	98	0.92	0.09168
14:94623457:G:A	50	100	0.83	0.05737
14:94623530:A:T	50	96	0.93	0.4873
14:94624073:C:T	50	100	0.8	0.0561
14:94625145:A:G	50	100	0.8	0.01071
14:94625254:G:C	50	100	0.82	0.03341
14:94625605:T:G	50	100	0.86	0.0256
14:94625648:G:A	50	100	0.66	0.02832
14:94626062:T:C	50	96	0.81	0.09277
14:94626251:T:C	50	100	0.66	0.0138
14:94626477:A:C	50	100	0.77	0.01216
14:94626607:G:A	50	84	0.7	0.4653
14:94626751:T:G	50	84	0.76	0.2253
14:94626760:G:C	50	86	0.7	0.2257
14:94626772:T:G	50	100	0.78	0.01924
14:94626820:C:T	49	89.8	0.74	0.1692
14:94626847:T:C	50	100	0.67	0.01162
14:94626853:A:G	50	88	0.65	0.1245
14:94626868:A:G	49	75.5	0.66	0.4305
14:94626910:A:G	50	100	0.78	0.01289
14:94627277:T:C	50	98	0.89	0.02397
14:94627677:G:C	50	100	0.91	0.08551
14:94627686:G:A	50	100	0.88	0.1282
14:94627692:C:T	50	100	0.92	0.04884
14:94628060:C:T	50	96	0.94	0.3755
14:94628067:T:C	50	100	0.78	0.08751
14:94628074:C:T	50	100	0.92	0.1345
14:94628090:T:G	50	100	0.93	0.04702
14:94628581:G:A	50	100	0.95	0.02741
14:94628665:A:G	50	98	0.97	0.3566
14:94629097:C:A	50	100	0.98	0.08606
14:94629213:A:G	50	96	0.64	0.04829
14:94629251:C:T	50	100	0.95	0.1285
14:94629284:G:A	50	100	0.92	0.2687
14:94629411:A:G	50	100	0.93	0.04611
14:94629756:C:T	50	100	0.96	0.02741
14:94629816:T:A	50	96	0.97	0.3564
14:94629865:G:A	50	100	0.98	0.08624
14:94629918:A:C	50	96	0.97	0.3564
14:94630111:A:C	50	100	0.96	0.03558
14:94630155:A:G	50	94	0.97	0.3558
14:94630159:A:C	50	100	0.98	0.08642
14:94630541:C:A	50	100	0.94	0.1973
14:94630966:C:T	50	100	0.98	0.08624
14:94631082:C:G	50	100	0.85	0.06264
14:94631219:A:G	50	100	0.98	0.08624
14:94631329:A:G	50	100	0.98	0.08624
14:94631401:A:T	50	98	0.92	0.1667
14:94631409:G:A	50	98	0.97	0.2669
14:94631730:T:C	50	96	0.98	0.3566
14:94632029:C:T	50	100	0.98	0.08624
14:94632301:T:C	50	96	0.97	0.35
14:94632446:G:A	50	98	0.88	0.1093
14:94632680:C:T	50	98	0.93	0.2262
14:94633015:T:C	50	100	0.97	0.02487
14:94633195:C:T	50	100	0.97	0.01688
14:94633641:G:T	49	100	0.95	0.1091
14:94633820:C:T	50	100	0.9	0.09586
14:94634035:G:A	50	98	0.9	0.01144
14:94634301:G:A	50	100	0.86	0.06064
14:94634411:G:A	50	100	0.95	0.1044
14:94634423:T:C	50	100	0.95	0.07534
14:94634438:G:A	50	98	0.92	0.159
14:94635006:G:A	50	94	0.95	0.461
14:94635016:C:G	50	100	0.88	0.02723
14:94635575:A:T	50	100	0.94	0.04684
14:94636052:A:G	50	98	0.86	0.05174
14:94636075:G:A	50	100	0.94	0.01325
14:94636371:C:T	50	98	0.88	0.07498
14:94636555:C:A	50	100	0.93	0.2714
14:94636647:A:C	50	100	0.83	0.05901
14:94636666:T:C	50	100	0.9	0.02033
14:94637276:C:T	50	96	0.96	0.1505
14:94637477:C:T	50	100	0.83	0.06554
14:94637494:A:G	50	96	0.96	0.1511
14:94637500:A:T	50	100	0.96	0.08388
14:94637603:G:A	47	100	0.87	0.02633
14:94638228:C:T	50	100	0.94	0.2324
14:94638408:C:T	50	100	0.98	0.08424
14:94638431:G:T	50	96	0.91	0.2987
14:94638814:G:A	50	100	0.92	0.06699
14:94638842:C:T	50	96	0.98	0.1431
14:94638883:A:G	50	100	0.98	0.08406
14:94639184:C:T	50	96	0.98	0.1431
14:94639240:T:C	50	100	0.93	0.3272
14:94640071:T:C	50	94	0.93	0.3304
14:94640099:G:C	50	94	0.93	0.3306
14:94640270:T:C	50	100	0.76	0.04049
14:94640536:C:T	50	96	0.95	0.2444
14:94640565:T:C	50	100	0.84	0.07498
14:94640590:C:T	50	100	0.98	0.0837
14:94640808:T:C	50	100	0.86	0.04012
14:94641022:C:T	50	100	0.98	0.0837
14:94641636:C:T	50	100	0.92	0.1547
14:94642050:A:C	50	98	0.94	0.1968
14:94642433:A:T	50	98	0.94	0.1801
14:94642460:A:G	50	100	0.95	0.1676
14:94642484:T:C	50	100	0.96	0.1674
14:94643180:T:C	50	100	0.97	0.03395
14:94643402:G:A	50	100	0.94	0.06318
14:94643438:A:C	50	100	0.98	0.03377
14:94643496:G:A	50	98	0.96	0.0837
14:94643615:C:T	50	98	0.9	0.01507
14:94643680:G:T	50	100	0.96	0.2977
14:94644749:G:C	50	100	0.97	0.2411
14:94645054:C:A	50	100	0.99	0.07244
14:94645096:G:A	50	100	0.97	0.02469
14:94645251:G:A	50	100	0.94	0.06554
14:94645332:C:T	50	100	0.99	0.07262
14:94645758:G:A	50	100	0.97	0.08388
14:94646076:A:G	50	100	0.99	0.07335
14:94646351:T:C	50	100	0.99	0.0561
14:94646533:C:T	50	100	0.97	0.1658
14:94646549:C:T	50	100	0.87	0.02923
14:94646943:T:A	50	100	0.99	0.01707
14:94647140:C:T	50	100	0.96	0.02052
14:94647344:T:C	50	100	0.95	0.0305
14:94647371:G:T	50	100	0.97	0.1654
14:94647595:G:T	50	100	0.98	0.08333
14:94647671:T:C	50	100	0.94	0.0659
14:94647858:G:A	50	100	0.99	0.05628
14:94648044:C:T	50	100	0.97	0.0719
14:94648409:C:T	50	94	0.71	0.05882
14:94648583:A:T	49	98	0.98	0.07317
14:94648877:A:G	50	100	0.92	0.09568
14:94648887:A:G	50	100	0.98	0.08315
14:94648934:C:G	50	100	0.98	0.2977
14:94649098:C:T	50	100	0.98	0.03032
14:94649193:C:T	50	100	0.87	0.02959
14:94649319:A:C	50	100	0.98	0.3874
14:94649680:T:C	50	100	0.96	0.05646
14:94649854:T:C	50	100	0.96	0.07208
14:94649955:T:C	50	100	0.97	0.356
14:94650128:T:C	50	100	0.98	0.3874
14:94650250:A:T	50	100	0.96	0.06972
14:94650792:C:G	50	100	0.98	0.06663
14:94650868:T:C	50	92	0.93	0.2698
14:94650898:T:G	50	98	0.86	0.07298
14:94650900:T:C	50	98	0.86	0.07262
14:94650912:C:G	50	98	0.86	0.07371
14:94650926:C:G	50	98	0.88	0.07353
14:94650929:A:C	50	98	0.85	0.07135
14:94651161:C:T	50	100	0.84	0.01834
14:94651211:T:C	48	97.9	0.8	0.05773
14:94651281:T:C	50	100	0.96	0.03395
14:94651751:G:C	50	98	0.66	0.01743
14:94651790:C:T	50	98	0.78	0.02505
14:94652148:G:A	50	94	0.92	0.2422
14:94652322:G:T	50	96	0.95	0.1937
14:94653107:G:A	49	100	0.87	0.01507
14:94653175:G:T	50	100	0.98	0.165
14:94653264:G:A	50	100	0.98	0.1698
14:94653396:G:A	50	98	0.97	0.191
14:94653928:A:G	50	98	0.98	0.3776
14:94653937:G:A	50	100	0.99	0.1701
14:94654027:C:T	50	100	0.96	0.08025
14:94654640:C:T	50	100	0.98	0.06173
14:94654713:T:C	50	100	0.94	0.03667
14:94655032:T:C	50	100	0.99	0.1912
14:94655069:A:G	50	100	0.99	0.1912
14:94655098:C:G	50	100	0.98	0.1903
14:94655108:C:T	50	100	0.98	0.2462
14:94655127:A:T	50	100	0.98	0.1903
14:94655244:G:A	50	100	0.98	0.08315
14:94655367:T:C	50	100	0.99	0.05592
14:94655397:G:A	50	100	0.99	0.1905
14:94655441:G:A	50	100	0.99	0.1905
14:94655483:T:C	50	94	0.98	0.4138
14:94655493:C:T	49	91.8	0.78	0.07444
14:94655494:G:A	49	98	0.76	0.09677
14:94655498:G:A	47	100	0.72	0.03105
14:94655500:G:A	48	100	0.7	0.03086
14:94655502:G:A	50	98	0.94	0.1505
14:94655605:G:T	50	100	0.99	0.1906
14:94655931:G:T	50	100	0.99	0.191
14:94656011:T:C	50	100	0.99	0.2467
14:94656146:C:T	50	100	0.98	0.1723
14:94656320:T:C	50	100	0.99	0.2467
14:94656421:C:T	50	100	0.96	0.01525
14:94656456:G:A	50	100	0.99	0.1905
14:94656478:G:A	50	100	0.99	0.1905
14:94656620:A:G	50	100	0.99	0.1906
14:94656687:T:C	50	100	0.99	0.1905
14:94656710:G:A	50	100	0.99	0.1905
14:94656761:G:A	50	100	0.98	0.1872
14:94656848:G:T	50	100	0.99	0.2175
14:94656919:T:C	49	100	0.99	0.1906
14:94656942:T:G	50	100	0.99	0.1912
14:94656987:G:A	50	98	0.98	0.1914
14:94657078:T:C	50	100	0.99	0.191
14:94657107:G:A	50	100	0.88	0.03631
14:94657168:G:A	50	100	0.99	0.1908
14:94657200:C:T	50	100	1	0.1901
14:94657390:A:C	50	98	1	0.1901
14:94657401:A:G	50	100	1	0.08824
14:94657454:C:T	50	94	0.98	0.1905
14:94657477:A:G	47	91.5	0.98	0.3811
14:94657504:G:A	49	98	0.99	0.191
14:94657549:G:A	48	93.8	0.99	0.1894
14:94657559:G:A	50	98	1	0.08824
14:94657714:G:A	50	96	0.99	0.1881
14:94657730:A:G	50	96	0.99	0.1903
14:94657749:G:T	50	96	0.99	0.1885
14:94657832:C:T	39	76.9	0.99	0.2188
14:94657849:A:G	37	75.7	0.97	0.2195
14:94657896:C:T	38	81.6	0.99	0.1905
14:94657992:T:C	45	84.4	0.99	0.2199
14:94658073:G:A	49	91.8	0.99	0.1906
14:94658081:G:A	49	98	0.99	0.1718
14:94658108:T:C	49	83.7	0.99	0.4415
14:94658118:G:C	50	96	0.96	0.06863
14:94658140:C:G	49	93.9	0.96	0.06863
14:94658157:C:A	49	95.9	0.99	0.1639
14:94658182:G:C	48	91.7	0.99	0.1906
14:94658276:C:G	46	95.7	0.99	0.1683
14:94658370:C:T	41	75.6	0.98	0.1897
14:94658433:G:T	44	90.9	0.99	0.1905
14:94658598:C:T	47	97.9	1	0.0561
14:94658614:T:A	49	95.9	1	0.1908
14:94658629:T:A	50	96	1	0.0561
14:94658648:T:A	50	100	1	0.08896
14:94658710:A:C	47	91.5	0.99	0.1917
14:94658857:G:A	50	100	1	0.1959
14:94659013:A:G	50	100	0.86	0.01561
14:94659014:G:A	50	100	1	0.4463
14:94659056:T:C	50	100	1	0.1908
14:94659089:G:A	50	100	1	0.3798
14:94659104:G:C	50	100	1	0.191
14:94659289:C:A	50	100	1	0.1912
14:94659322:C:T	50	100	1	0.04194
14:94659663:T:C	50	100	1	0.4472
14:94659847:G:A	50	100	1	0.1914
14:94659850:A:G	50	100	1	0.217
14:94660013:A:C	50	100	1	0.1912
14:94660330:G:A	50	100	1	0.0886
14:94660352:A:G	50	100	1	0.2476
14:94660363:C:T	50	100	1	0.1914
14:94660503:C:T	50	100	1	0.191
14:94660610:C:A	50	100	1	0.447
14:94660643:T:G	50	100	1	0.0886
14:94660913:C:T	50	100	1	0.1914
14:94660987:C:T	50	100	1	0.1914
14:94661025:G:A	50	100	1	0.191
14:94661085:T:G	50	100	1	0.2476
14:94661095:G:A	50	100	1	0.1914
14:94661196:G:C	50	100	0.93	0.01071
14:94661327:G:T	50	100	1	0.05628
14:94661571:A:G	50	100	1	0.05628
14:94661661:C:T	50	100	1	0.1914
14:94661697:C:T	50	100	1	0.08878
14:94661707:A:G	50	100	1	0.1914
14:94661969:C:A	50	100	1	0.1906
14:94662119:G:T	50	100	1	0.05138
14:94662274:C:G	50	100	1	0.447
14:94662544:T:C	49	100	1	0.1928
14:94662692:T:G	50	100	0.98	0.4677
14:94662710:A:G	50	100	1	0.3798
14:94662756:C:A	50	100	1	0.05138
14:94662853:G:T	50	100	1	0.191
14:94663085:G:A	50	100	0.99	0.1914
14:94663098:C:A	50	100	0.92	0.01035
14:94663263:C:A	50	100	0.99	0.1912
14:94663389:G:A	50	100	0.99	0.1914
14:94663408:G:T	50	100	0.99	0.1914
14:94663495:T:C	50	100	0.97	0.05755
14:94663618:T:A	50	100	0.99	0.1955
14:94663908:G:A	50	100	0.99	0.1957
14:94664000:T:C	50	100	1	0.01834
14:94664164:T:G	50	100	0.99	0.1957
14:94664193:T:C	50	100	0.99	0.1957
14:94664378:T:G	50	100	1	0.2304
14:94664384:T:G	50	100	1	0.01307
14:94664546:C:T	50	100	0.99	0.1957
14:94664906:A:T	50	100	1	0.1906
14:94664920:A:G	50	100	1	0.4161
14:94665111:G:A	50	100	1	0.3564
14:94665137:T:C	50	100	1	0.3564
14:94665592:C:T	50	100	1	0.3564
14:94665648:A:G	50	100	1	0.3642
14:94665668:G:T	50	100	1	0.3566
14:94665746:G:T	50	100	1	0.3564
14:94665826:T:C	50	100	1	0.1647
14:94665839:T:C	50	100	1	0.3564
14:94665891:A:G	50	100	1	0.3564
14:94665896:T:C	50	100	1	0.3564
14:94666050:G:A	50	100	1	0.1645
14:94666095:T:C	50	100	1	0.1914
14:94666220:T:C	50	100	0.99	0.08842
14:94666302:C:T	50	100	1	0.06518
14:94666318:G:A	50	100	1	0.3562
14:94666332:T:C	50	100	1	0.3564
14:94666355:A:G	50	100	1	0.191
14:94666459:T:C	50	100	1	0.3564
14:94666462:G:A	50	100	1	0.01561
14:94666498:T:C	50	100	1	0.1462
14:94666541:G:A	50	100	1	0.191
14:94666555:G:A	50	100	1	0.165
14:94666671:C:T	50	100	0.99	0.0886
14:94666876:T:C	50	100	1	0.3642
14:94667023:C:A	50	100	1	0.05138
14:94667120:G:A	50	100	1	0.3562
14:94667215:T:G	50	100	1	0.356
14:94667242:T:C	50	100	1	0.356
14:94667282:T:C	50	100	1	0.1645
14:94667351:G:A	50	100	1	0.356
14:94667386:C:T	50	100	1	0.2164
14:94667532:A:G	50	100	1	0.356
14:94667638:G:A	50	100	1	0.1325
14:94667940:A:G	50	100	1	0.3549
14:94667988:C:T	50	100	1	0.3548
14:94668009:C:T	50	100	1	0.1505
14:94668134:A:G	50	100	1	0.3549
14:94668165:C:T	50	100	1	0.3549
14:94668238:A:G	50	100	1	0.3548
14:94668371:A:G	50	100	1	0.2211
14:94668378:A:G	50	100	1	0.1908
14:94668394:C:G	50	100	1	0.3548
14:94668557:A:T	50	100	1	0.1908
14:94668581:G:A	50	100	1	0.3549
14:94668978:C:A	50	100	1	0.3546
14:94669404:T:C	50	100	1	0.1935
14:94669424:G:A	50	100	1	0.3542
14:94669612:T:C	50	98	1	0.3544
14:94669663:T:C	49	100	1	0.3544
14:94669977:A:G	50	100	1	0.354
14:94670000:C:T	50	100	1	0.354
14:94670168:A:G	50	100	1	0.354
14:94670187:T:C	50	100	1	0.354
14:94670201:G:A	50	100	1	0.354
14:94670361:A:G	50	100	0.99	0.354
14:94670434:C:A	50	100	1	0.04956
14:94670549:A:G	50	98	1	0.3618
14:94670600:G:A	50	100	1	0.01325
14:94670802:A:T	50	100	1	0.354
14:94670948:A:G	50	100	1	0.354
14:94670986:A:T	50	100	0.99	0.0886
14:94670993:C:G	50	100	0.98	0.0285
14:94671005:G:A	50	100	1	0.01325
14:94671136:G:T	50	100	1	0.3007
14:94671153:C:T	50	100	1	0.1906
14:94671161:G:A	50	100	1	0.3007
14:94671166:A:C	50	100	1	0.4951
14:94671188:C:T	50	100	1	0.06736
14:94671227:G:A	50	100	1	0.3008
14:94671266:A:G	50	100	1	0.1369
14:94671393:C:T	50	100	0.91	0.01235
14:94671411:A:G	50	100	1	0.492
14:94671491:C:T	50	100	1	0.4918
14:94671508:G:T	50	100	1	0.492
14:94671537:G:A	50	100	1	0.01325
14:94671552:G:T	50	100	1	0.1369
14:94671627:A:C	50	100	1	0.492
14:94671669:A:G	50	100	1	0.1908
14:94671891:T:C	50	100	0.99	0.492
14:94671950:G:A	49	100	0.99	0.492
14:94672002:T:G	50	98	1	0.1908
14:94672003:C:T	50	100	1	0.01325
14:94672012:C:T	50	100	0.99	0.1963
14:94672069:G:C	50	98	0.99	0.4031
14:94672082:C:T	50	98	0.99	0.4029
14:94672092:T:C	50	98	0.99	0.4029
14:94672095:C:T	50	98	0.99	0.4029
14:94672172:T:C	50	100	1	0.2324
14:94672258:C:A	50	100	1	0.02142
14:94672334:T:C	50	100	0.99	0.3896
14:94672377:A:T	50	100	1	0.1906
14:94672635:A:T	50	100	1	0.1959
14:94672718:C:T	50	100	0.91	0.01979
14:94672766:C:T	50	100	1	0.1959
14:94672777:C:T	50	100	1	0.1959
14:94672865:A:C	50	100	1	0.2329
14:94672881:T:C	50	100	1	0.1937
14:94672895:C:A	50	100	1	0.1886
14:94673006:G:A	50	100	1	0.0886
14:94673523:G:T	50	100	0.97	0.07444
14:94673598:T:C	50	100	0.93	0.01325
14:94673656:G:A	50	100	0.92	0.01561
14:94673718:A:C	50	100	0.97	0.07444
14:94673738:G:A	50	100	0.98	0.1356
14:94673760:A:G	50	100	0.97	0.07444
14:94673777:G:T	50	98	0.97	0.06954
14:94673790:C:T	50	100	1	0.05047
14:94673883:G:C	50	100	0.99	0.1906
14:94674097:T:C	50	100	0.99	0.311
14:94674628:C:T	50	100	0.99	0.1977
14:94674677:G:A	50	100	0.92	0.01307
14:94675016:A:G	50	100	0.98	0.2061
14:94675057:T:C	50	100	0.99	0.1928
14:94675139:T:A	50	98	0.99	0.1924
14:94675141:T:A	50	98	0.99	0.1924
14:94675177:A:G	50	100	0.99	0.1928
14:94675227:T:C	50	100	0.99	0.1977
14:94675234:A:G	50	100	0.99	0.1928
14:94675356:A:G	50	100	0.99	0.1977
14:94675595:G:A	50	100	0.99	0.1928
14:94675705:T:A	50	100	1	0.04993
14:94675738:A:G	50	100	1	0.1977
14:94675746:T:C	50	100	0.98	0.2222
14:94675929:A:C	50	98	0.99	0.1919
14:94676032:A:T	50	100	1	0.01325
14:94676107:G:A	50	100	0.98	0.1914
14:94676132:A:C	50	100	0.98	0.2229
14:94676171:T:A	50	100	1	0.08878
14:94676208:T:C	50	100	1	0.0886
14:94676441:C:T	50	100	1	0.1977
14:94676628:G:C	50	100	1	0.1979
14:94676666:T:G	50	100	1	0.05574
14:94676777:T:G	50	100	1	0.1977
14:94676808:T:C	50	100	1	0.1928
14:94676915:G:A	50	100	1	0.1977
14:94677103:T:C	50	100	1	0.1977
14:94677308:T:G	50	100	1	0.1975
14:94677316:G:C	50	100	1	0.08878
14:94677611:C:T	50	100	1	0.179
14:94677740:T:A	50	100	0.86	0.01107
14:94677770:T:C	50	98	1	0.1796
14:94677938:C:T	50	100	1	0.09441
14:94678039:G:A	50	100	1	0.1803
14:94678188:C:T	50	100	0.96	0.04539
14:94678252:T:C	50	100	0.99	0.2908
14:94678254:G:A	50	100	0.99	0.291
14:94678352:C:T	50	100	1	0.2538
14:94678409:C:T	50	100	1	0.2485
14:94678587:C:T	50	100	1	0.0728
14:94678654:A:G	50	100	0.99	0.1805
14:94678828:C:T	50	100	0.99	0.1801
14:94679031:A:G	50	100	1	0.07298
14:94679071:C:G	50	100	0.98	0.1805
14:94679107:G:A	50	100	1	0.01325
14:94679143:C:T	50	100	0.99	0.2613
14:94679224:T:G	49	100	0.99	0.2767
14:94679242:G:A	50	100	0.99	0.1881
14:94679340:C:T	50	100	0.99	0.1881
14:94679534:C:T	50	100	0.99	0.1883
14:94679632:A:G	50	100	1	0.1625
14:94679709:A:G	50	100	0.99	0.1959
14:94679928:T:A	50	100	1	0.07317
14:94679935:T:C	50	100	1	0.07407
14:94680242:T:C	50	100	1	0.08914
14:94680378:A:C	50	100	1	0.01489
14:94680379:C:A	50	100	0.96	0.02887
14:94680404:A:C	50	100	0.99	0.4753
14:94680574:T:C	50	100	1	0.08007
14:94680648:G:T	50	100	1	0.01906
14:94680901:C:T	50	100	0.97	0.0285
14:94681206:C:T	50	100	1	0.03086
14:94681300:A:G	50	100	0.91	0.0118
14:94681356:T:C	50	100	0.85	0.01035
14:94681556:G:A	50	100	0.99	0.3671
14:94681940:C:T	50	100	1	0.01507
14:94681969:G:T	50	100	0.99	0.1794
14:94682034:C:T	50	100	0.98	0.07062
14:94682149:C:T	50	100	0.89	0.0305
14:94682403:C:T	50	100	1	0.01761
14:94682429:C:T	50	100	0.99	0.1792
14:94682602:G:C	50	100	0.99	0.1674
14:94682982:G:A	50	100	1	0.1788
14:94682984:G:A	50	100	1	0.1788
14:94683813:C:T	50	100	0.85	0.02832
14:94684234:C:T	50	100	0.96	0.02197
14:94684414:A:T	50	100	0.98	0.1356
14:94684515:A:C	50	100	0.93	0.01961
14:94684734:G:A	50	100	0.97	0.1186
14:94684847:G:C	50	100	0.95	0.02088
14:94684897:G:A	50	98	0.9	0.0118
14:94685134:C:A	50	100	1	0.01707
14:94685641:C:T	50	98	0.88	0.02814
14:94685648:T:C	50	96	0.95	0.333
14:94685743:C:A	50	100	0.86	0.03032
14:94685916:C:T	50	98	0.99	0.2328
14:94686357:G:A	50	100	0.99	0.05283
14:94686604:C:G	50	100	0.91	0.0187
14:94686776:T:C	50	96	0.96	0.411
14:94686844:G:C	50	100	0.99	0.02415
14:94686907:C:G	50	100	1	0.0187
14:94687033:A:G	50	100	1	0.01725
14:94687174:C:G	50	100	0.98	0.4343
14:94687279:G:T	50	98	0.98	0.2758
14:94687586:T:C	50	100	0.98	0.2387
14:94688150:A:G	50	100	1	0.09296
14:94688189:T:C	50	100	0.99	0.09296
14:94688245:C:T	50	100	1	0.09296
14:94688327:A:G	50	98	1	0.1115
14:94688341:T:C	50	100	1	0.09296
14:94688342:T:C	50	100	0.99	0.01525
14:94688464:T:A	50	100	1	0.02124
14:94688523:A:G	50	100	1	0.09132
14:94688538:A:T	50	100	1	0.09132
14:94688593:C:G	50	100	1	0.09132
14:94688682:A:G	50	100	1	0.09078
14:94688746:C:T	50	100	1	0.09078
14:94688747:A:G	50	100	1	0.09078
14:94688817:T:C	50	100	1	0.09495
14:94689439:T:A	50	100	0.98	0.2914
14:94689617:G:C	50	98	0.99	0.03504
14:94689656:G:T	50	98	0.97	0.2981
14:94689667:C:T	50	100	0.97	0.1792
14:94689719:T:C	49	95.9	0.97	0.2954
14:94689846:T:C	50	100	0.97	0.01688
14:94689910:G:A	50	100	0.97	0.0167
14:94689986:G:A	50	100	0.94	0.2135
14:94689992:A:G	50	98	0.93	0.1282
14:94690006:C:T	50	100	0.92	0.02251
14:94690088:C:T	50	100	1	0.04739
14:94690187:A:C	50	96	0.93	0.03776
14:94690189:C:G	50	96	0.93	0.03758
14:94690234:C:T	50	100	0.97	0.01235
14:94690325:C:A	50	100	0.91	0.02487
14:94690473:A:G	50	100	0.98	0.3709
14:94690482:A:T	50	100	0.99	0.03649
14:94690484:A:C	50	100	0.98	0.4063
14:94691009:A:C	50	100	0.99	0.226
14:94691063:C:T	50	100	1	0.03776
14:94691248:G:C	50	100	0.98	0.2253
14:94691728:C:T	50	100	1	0.01652
14:94691856:C:T	50	100	1	0.01652
14:94691964:A:G	50	100	1	0.03595
14:94692019:T:A	50	100	1	0.02869
14:94692031:T:A	50	100	1	0.01652
14:94692135:A:C	50	100	0.97	0.3863
14:94692169:A:C	50	100	0.98	0.4345
14:94692684:G:A	50	100	0.96	0.0118
14:94692686:A:G	50	100	0.92	0.01761
14:94692817:G:A	50	100	0.99	0.01489
14:94692843:A:T	50	100	1	0.02088
14:94692862:T:C	50	100	1	0.01471
14:94693014:C:A	50	98	0.99	0.02124
14:94693015:A:C	50	98	1	0.02106
14:94693286:T:G	50	100	1	0.0158
14:94693337:G:A	50	96	0.7	0.01362
14:94693564:T:C	49	100	0.98	0.03086
14:94693566:T:C	50	100	1	0.02052
14:94693674:C:G	50	100	0.98	0.02832
14:94693686:C:T	50	100	1	0.02088
14:94693749:T:G	50	100	0.98	0.03086
14:94693759:G:A	50	100	1	0.02124
14:94693800:C:T	50	100	0.98	0.03086
14:94693934:C:G	50	100	0.99	0.02088
14:94694123:G:C	50	100	1	0.02124
14:94694141:G:A	50	100	0.99	0.02124
14:94694227:G:A	50	98	0.95	0.1701
14:94694899:G:A	50	100	1	0.01924
14:94694966:C:T	50	98	0.98	0.06518
14:94695058:T:C	50	98	0.88	0.01216
14:94695258:C:T	50	100	1	0.02052
14:94695374:C:T	50	100	1	0.01797
14:94695375:G:A	50	100	1	0.08842
14:94695445:C:T	50	100	0.98	0.08479
14:94695604:G:T	50	98	0.99	0.3528
14:94695741:T:C	50	98	0.99	0.3927
14:94695803:G:A	50	100	0.99	0.0866
14:94696006:C:T	50	100	1	0.05428
14:94696214:G:T	50	98	1	0.4987
14:94696270:G:A	50	100	1	0.02052
14:94696299:G:C	50	100	0.99	0.02052
14:94696307:G:A	50	100	0.96	0.03195
14:94696505:A:G	50	100	0.99	0.1042
14:94696525:T:A	50	100	1	0.01779
14:94696805:A:G	50	100	0.99	0.1044
14:94696817:T:C	50	100	1	0.05428
14:94697494:A:G	50	96	0.99	0.4998
14:94697741:G:C	50	100	1	0.01779
14:94698042:C:T	50	100	1	0.01779
14:94698100:A:G	50	100	0.98	0.01743
14:94698347:C:T	50	100	0.99	0.08642
14:94698399:C:T	50	100	0.97	0.03195
14:94698514:G:T	50	100	0.99	0.08642
14:94698520:A:G	50	100	0.99	0.0866
14:94698776:T:C	50	100	0.99	0.1075
14:94698997:T:C	50	98	1	0.4065
14:94699275:T:C	50	98	1	0.4232
14:94699401:G:C	50	98	1	0.4809
14:94699653:A:G	50	98	0.97	0.05011
14:94699917:G:A	50	98	0.98	0.3735
14:94699918:C:T	50	100	1	0.08824
14:94699981:G:A	50	100	0.93	0.03195
14:94700100:A:G	50	98	0.71	0.05792
14:94700205:C:T	50	98	0.98	0.4297
14:94700549:G:A	50	100	0.91	0.03195
14:94700645:C:A	50	100	0.9	0.01271
14:94700655:G:C	49	100	0.9	0.02015
14:94700972:C:T	50	100	0.98	0.0187
14:94701243:C:T	50	100	0.99	0.04611
14:94701406:A:G	39	100	0.67	0.01198
14:94701780:G:T	50	98	0.92	0.2977
14:94701820:A:G	50	98	0.96	0.4417
14:94701827:A:G	50	94	0.92	0.2901
14:94702061:T:A	50	100	0.96	0.4441
14:94702360:G:A	50	100	0.93	0.02741
14:94702495:G:A	50	100	1	0.08769
14:94703222:G:A	50	100	1	0.08751
14:94703381:C:T	50	100	0.97	0.1492
14:94703495:A:G	50	100	0.92	0.0748
14:94703515:G:C	50	100	0.92	0.07462
14:94703525:A:T	50	100	0.99	0.08642
14:94703526:A:T	50	100	0.99	0.08642
14:94703659:C:T	50	96	0.93	0.1471
14:94703730:A:T	50	100	0.94	0.374
14:94703868:G:A	50	100	0.92	0.09386
14:94703880:G:T	50	100	0.98	0.08624
14:94703929:T:G	50	98	0.9	0.01652
14:94704066:G:A	50	98	0.64	0.01107
14:94704189:A:C	50	100	0.96	0.4604
14:94704515:A:G	50	100	0.95	0.4626
14:94704668:G:A	50	100	0.94	0.1734
14:94704743:A:G	50	98	0.94	0.4922
14:94704944:C:A	50	98	0.92	0.2643
14:94705001:A:G	50	100	0.9	0.08261
14:94705002:G:A	48	95.8	0.87	0.1249
14:94705067:C:T	50	98	0.91	0.1107
14:94705126:A:G	50	100	0.96	0.03341
14:94705429:G:A	49	98	0.93	0.1327
14:94705458:A:G	50	100	0.94	0.08025
14:94705640:G:A	50	98	0.93	0.1158
14:94705781:C:A	50	96	0.94	0.118
14:94705801:T:C	50	98	0.94	0.12
14:94705835:C:G	50	100	0.87	0.3168
14:94705878:G:A	50	98	0.92	0.3842
14:94705914:C:T	50	98	0.91	0.4584
14:94705937:C:T	50	100	0.99	0.01198
14:94706204:G:A	50	96	0.93	0.344
14:94706271:T:C	50	96	0.9	0.4851
14:94706400:G:A	50	100	0.92	0.01525
14:94706531:G:A	50	100	0.93	0.1901
14:94706626:T:C	50	100	0.99	0.01489
14:94706825:G:A	50	96	0.96	0.2328
14:94707000:G:A	50	100	0.97	0.02306
14:94707164:G:A	50	98	0.96	0.2297
14:94707216:C:T	50	98	0.78	0.01198
14:94707335:A:G	50	100	0.97	0.07226
14:94707652:A:T	50	100	0.95	0.4884
14:94707668:C:A	50	100	0.83	0.04739
14:94707929:A:G	50	100	0.96	0.4742
14:94708249:C:T	50	96	0.74	0.0561
14:94708284:C:T	50	98	0.76	0.01888
14:94708310:C:T	50	100	0.99	0.03867
14:94709268:G:T	50	100	0.97	0.4243
14:94709781:T:C	50	100	0.93	0.09477
14:94709859:C:G	50	100	0.96	0.4232
14:94709940:G:A	50	100	0.9	0.03268
14:94710019:A:C	50	100	0.98	0.01362
14:94710657:A:G	50	100	0.95	0.4621
14:94710901:T:C	50	100	0.97	0.2627
14:94710996:C:T	50	100	0.98	0.05919
14:94711176:G:A	50	100	0.71	0.01852
14:94711244:C:A	50	100	0.97	0.2302
14:94711273:A:C	50	100	0.9	0.07571
14:94711306:T:A	50	100	0.97	0.06954
14:94711447:C:T	50	100	0.92	0.02596
14:94711461:C:T	50	100	0.98	0.01362
14:94711508:G:C	50	98	0.97	0.2077
14:94711571:G:A	50	98	0.93	0.1135
14:94711606:A:C	50	98	0.96	0.3208
14:94712584:C:T	50	100	0.94	0.0118
14:94713370:C:T	50	98	0.93	0.3533
14:94713433:T:C	50	100	0.94	0.3716
14:94713589:G:A	50	100	0.98	0.0216
14:94713908:T:C	50	98	0.94	0.2219
14:94714019:C:T	50	96	0.89	0.02723
14:94714289:A:G	50	100	0.98	0.03976
14:94714793:C:A	50	100	0.98	0.04357
14:94714985:A:T	50	100	0.98	0.01888
14:94715849:G:A	50	100	0.98	0.04339
14:94715928:G:T	50	100	0.98	0.04339
14:94716336:T:C	50	100	0.94	0.3722
14:94716372:C:A	50	100	0.94	0.1311
14:94716626:C:T	50	96	0.92	0.08896
14:94716674:A:G	50	100	0.97	0.01906
14:94717023:C:T	50	100	0.94	0.1342
14:94717068:T:C	50	98	0.86	0.07843
14:94717364:T:A	50	100	0.95	0.08733
14:94717787:G:A	50	100	0.82	0.01543
14:94717933:T:C	50	96	0.93	0.1216
14:94718015:A:G	50	96	0.91	0.4611
14:94718029:A:C	50	96	0.92	0.08696
14:94718185:T:A	50	96	0.93	0.4092
14:94718198:C:G	50	96	0.92	0.3742
14:94718577:G:C	50	98	0.99	0.0138
14:94718680:A:G	50	96	0.95	0.1198
14:94719009:A:C	50	96	0.95	0.1992
14:94719373:T:G	50	98	0.9	0.02905
14:94719497:A:G	50	100	0.97	0.2122
14:94719532:C:T	50	100	0.97	0.2121
14:94719581:C:T	50	98	0.92	0.02905
14:94720108:T:C	50	100	0.92	0.02905
14:94720411:G:A	50	96	0.94	0.2721
14:94720840:C:T	50	100	0.92	0.08079
14:94720919:C:T	49	100	0.98	0.06391
14:94721020:C:T	50	100	0.93	0.02741
14:94721039:A:G	50	100	0.99	0.2077
14:94721377:C:T	50	100	0.93	0.02741
14:94721426:G:A	50	100	0.93	0.08569
14:94721533:T:G	50	100	0.99	0.2077
14:94721638:A:T	50	100	0.99	0.2075
14:94721823:G:A	50	100	0.98	0.2446
14:94722065:T:G	50	100	0.98	0.2447
14:94722477:C:T	50	98	0.92	0.02941
14:94722667:A:G	50	98	0.94	0.4103
14:94723004:T:C	50	96	0.95	0.3208
14:94723137:C:A	50	100	1	0.01144
14:94723252:C:T	50	98	0.88	0.0768
14:94723265:A:G	50	94	0.94	0.2816
14:94723657:T:A	50	96	0.93	0.4973
14:94723739:A:G	49	100	0.94	0.01253
14:94724069:G:A	50	100	0.89	0.05773
14:94724075:T:A	50	100	0.97	0.03468
14:94724350:C:G	50	100	0.95	0.06681
14:94724484:G:A	50	100	1	0.07335
14:94724737:G:A	50	100	1	0.09477
14:94724748:T:C	50	100	1	0.09568
14:94724925:T:C	50	100	0.91	0.02705
14:94725045:C:A	50	100	1	0.09586
14:94725128:C:A	50	100	1	0.09586
14:94725218:T:C	50	100	1	0.09586
14:94725313:C:T	50	100	1	0.09586
14:94725425:G:C	50	100	1	0.09604
14:94725584:A:G	50	100	1	0.09586
14:94725709:T:C	50	100	1	0.09604
14:94726018:C:A	50	98	0.76	0.01071
14:94726078:T:C	50	100	0.96	0.1144
14:94726298:C:A	50	100	1	0.06808
14:94726370:C:T	50	100	1	0.09622
14:94726488:T:C	50	100	0.96	0.1184
14:94727040:T:G	50	100	1	0.0679
14:94727149:G:A	50	100	0.98	0.07208
14:94727228:A:G	50	100	0.87	0.02015
14:94727370:G:A	50	100	1	0.1118
14:94727820:T:C	50	100	1	0.1118
14:94727856:G:C	50	100	0.99	0.03922
14:94727915:A:C	50	100	0.92	0.1574
14:94727994:C:T	50	100	0.99	0.02215
14:94728077:C:T	50	100	1	0.0679
14:94728178:A:G	50	100	1	0.1118
14:94728346:A:G	50	100	1	0.1118
14:94728423:G:C	50	100	1	0.1118
14:94728581:C:T	50	100	1	0.0679
14:94728611:C:T	50	100	1	0.0679
14:94729015:C:T	50	100	0.85	0.01761
14:94729253:C:G	50	98	0.95	0.4586
14:94729343:A:C	50	100	0.99	0.112
14:94729476:C:A	50	100	1	0.08388
14:94729586:T:C	50	100	0.99	0.08115
14:94730052:G:A	50	100	0.99	0.01107
14:94730225:C:T	50	100	1	0.08388
14:94730552:T:C	50	100	0.92	0.02723
14:94731346:A:C	50	100	0.96	0.03667
14:94731715:T:G	50	100	0.98	0.1122
14:94731765:G:C	50	100	0.99	0.08388
14:94731844:A:G	50	100	0.97	0.175
14:94732219:G:A	50	100	0.97	0.1146
14:94732395:A:G	50	100	0.89	0.01761
14:94732590:T:C	50	100	0.99	0.1064
14:94732752:G:A	50	100	0.95	0.07317
14:94733647:C:T	50	100	0.97	0.09132
14:94733688:G:A	50	100	0.99	0.01834
14:94734965:C:T	50	98	0.99	0.4265
14:94734973:T:A	50	100	0.98	0.03341
14:94735077:A:C	50	100	0.99	0.4267
14:94736123:G:C	50	100	0.99	0.2878
14:94736521:G:T	50	100	0.97	0.1073
14:94736665:G:A	50	100	0.98	0.122
14:94737185:G:T	50	100	0.94	0.02977
14:94737819:G:A	50	100	0.99	0.1487
14:94738112:G:T	50	100	0.98	0.08914
14:94738170:T:C	50	100	0.99	0.1387
14:94738200:T:C	50	100	0.99	0.1325
14:94738218:G:A	50	100	0.93	0.01216
14:94738454:A:G	50	100	0.99	0.1293
14:94738940:G:A	50	100	0.99	0.1313
14:94739365:G:A	50	100	0.99	0.1305
14:94739709:A:G	50	100	0.99	0.1436
14:94740047:G:A	50	100	0.99	0.06046
14:94740810:T:C	50	100	0.99	0.4793
14:94740821:C:T	50	100	0.97	0.1048
14:94740861:C:T	50	98	0.85	0.01017
14:94740969:T:A	50	100	0.98	0.1245
14:94740977:T:C	50	100	0.99	0.06028
14:94741183:C:T	50	100	0.99	0.06028
14:94741637:G:C	50	100	0.97	0.09441
14:94742038:C:T	50	100	0.98	0.01416
14:94742063:G:A	50	100	0.99	0.1609
14:94742075:A:G	50	98	0.94	0.1195
14:94742103:C:T	50	100	0.99	0.1609
14:94742187:T:C	50	100	0.98	0.1338
14:94742437:G:A	50	100	0.96	0.01507
14:94742557:C:A	50	100	0.99	0.1117
14:94742618:G:A	50	100	0.99	0.1609
14:94742648:C:T	50	100	0.67	0.01779
14:94743005:T:C	50	100	0.98	0.2876
14:94743278:C:A	50	100	0.97	0.01834
14:94743312:C:T	50	100	0.99	0.09768
14:94743484:C:G	50	100	0.98	0.1563
14:94743581:C:A	50	100	0.98	0.1046
14:94743637:G:A	50	100	0.99	0.02814
14:94743649:T:C	50	100	0.98	0.2878
14:94744235:G:A	50	100	0.98	0.1716
14:94744337:C:T	50	100	1	0.1269
14:94744469:A:T	50	100	1	0.09749
14:94744482:T:C	50	100	1	0.1269
14:94744615:A:G	50	100	0.99	0.1714
14:94744718:C:T	50	100	0.99	0.1714
14:94744756:C:T	49	100	0.96	0.07698
14:94744901:A:G	50	100	0.99	0.4121
14:94744907:G:C	50	100	0.99	0.2987
14:94745192:C:T	49	98	0.99	0.1714
14:94745229:T:C	50	100	0.97	0.03794
14:94745378:G:T	50	100	0.98	0.05973
14:94745672:A:G	50	100	1	0.06445
14:94745713:C:G	49	98	1	0.09749
14:94745771:G:A	43	93	0.96	0.1754
14:94745822:C:T	50	98	1	0.1269
14:94745823:G:A	50	100	0.98	0.1714
14:94746177:T:C	50	100	0.91	0.02741
14:94746610:C:T	50	100	0.96	0.05955
14:94746611:T:A	50	100	0.99	0.1271
14:94746667:C:G	50	100	0.98	0.01525
14:94747316:C:T	50	100	0.94	0.01471
14:94748439:T:C	50	100	0.98	0.2889
14:94748450:A:G	50	98	0.99	0.01525
14:94748591:C:T	50	98	1	0.4775
14:94748602:A:C	50	98	0.98	0.01525
14:94748738:C:T	50	100	0.99	0.1759
14:94748970:T:C	50	100	0.99	0.2896
14:94749562:G:A	50	100	0.89	0.02996
14:94749814:T:C	50	100	0.94	0.01307
14:94750144:G:A	50	100	1	0.1654
14:94750231:A:C	50	100	0.98	0.1109
14:94750354:C:T	50	100	1	0.4779
14:94750452:C:A	50	100	0.93	0.02306
14:94750525:C:G	50	100	0.99	0.1017
14:94750756:C:G	50	98	1	0.1654
14:94751111:T:A	50	100	0.91	0.02741
14:94751275:A:G	50	100	1	0.4811
14:94751363:G:A	50	100	0.95	0.01525
14:94751808:T:C	50	100	0.99	0.2211
14:94752212:G:A	50	100	1	0.2464
14:94752601:A:T	50	100	0.95	0.01525
14:94752735:G:T	50	100	0.98	0.01525
14:94753132:C:T	50	100	0.81	0.01089
14:94753209:C:T	50	100	0.95	0.01561
14:94753256:C:A	50	100	0.98	0.01525
14:94753282:C:G	50	100	0.99	0.4777
14:94753320:G:T	50	96	0.91	0.1009
14:94753490:A:G	50	100	1	0.4735
14:94753586:C:T	50	100	0.94	0.01652
14:94753620:C:T	50	100	0.94	0.0158
14:94754182:C:T	49	98	0.99	0.427
14:94754203:C:G	49	100	0.94	0.01525
14:94754442:G:A	50	100	1	0.219
14:94754747:C:G	50	100	1	0.2199
14:94754801:T:G	49	100	0.99	0.274
14:94754819:T:C	50	100	0.99	0.2585
14:94754901:C:T	49	100	0.9	0.03686
14:94755251:A:G	50	100	0.99	0.2179
14:94756571:G:A	50	100	0.99	0.04521
14:94756574:C:A	50	100	0.98	0.04212
14:94756649:G:A	50	100	1	0.09223
14:94756744:G:A	50	100	0.96	0.0837
14:94757156:G:C	50	100	0.98	0.3856
14:94757444:A:T	50	100	0.97	0.2092
14:94757531:A:G	50	100	0.99	0.4036
14:94757578:T:C	50	100	1	0.1267
14:94757595:G:A	50	100	0.96	0.04666
14:94757597:C:T	50	100	0.93	0.01543
14:94757671:G:A	50	100	0.99	0.3713
14:94758205:A:T	50	100	0.99	0.4444
14:94758316:G:A	50	100	0.99	0.4096
14:94758599:G:A	50	100	0.99	0.3486
14:94758665:C:T	50	100	0.89	0.02124
14:94758697:A:C	50	100	0.83	0.01761
14:94760130:C:G	50	100	0.98	0.01543
14:94760144:T:G	50	100	0.93	0.01561
14:94760155:C:T	50	100	0.94	0.09423
14:94760170:C:T	50	100	1	0.09223
14:94760349:G:T	50	100	0.99	0.2364
14:94760512:T:C	50	100	1	0.09205
14:94760578:G:C	50	100	1	0.1187
14:94760951:T:C	50	100	1	0.09168
14:94761142:G:A	50	100	0.89	0.01144
14:94761214:A:G	50	98	0.99	0.2344
14:94761295:C:T	50	100	0.98	0.4147
14:94761305:C:T	50	100	1	0.08969
14:94761322:G:A	50	100	1	0.03958
14:94761620:T:C	50	100	0.99	0.2406
14:94762397:C:A	50	100	0.82	0.02505
14:94762568:G:A	50	100	0.93	0.01525
14:94762848:C:T	50	100	0.91	0.01543
14:94762890:G:T	50	100	0.97	0.158
14:94763428:G:A	50	100	0.98	0.03958
14:94763440:G:A	50	100	0.97	0.2139
14:94764030:C:T	50	100	0.91	0.01543
14:94764266:G:A	50	100	0.98	0.3348
14:94764776:G:A	50	100	0.98	0.3348
14:94764779:G:A	50	100	0.9	0.01543
14:94765008:C:G	50	100	0.98	0.1649
14:94765390:T:A	50	100	0.98	0.1649
14:94765481:G:A	50	100	0.99	0.0443
14:94765768:C:T	50	100	0.94	0.09241
14:94766203:C:T	50	100	0.98	0.04739
14:94766346:G:A	50	100	0.95	0.1654
14:94766712:A:C	50	100	0.96	0.03649
14:94766718:G:A	50	100	0.94	0.1349
14:94766900:A:G	50	100	0.99	0.04012
14:94767101:C:T	50	98	0.89	0.09513
14:94767487:A:G	50	100	0.96	0.4791
14:94767568:A:G	49	100	0.98	0.05646
14:94767635:G:A	50	100	0.92	0.02832
14:94767836:G:A	50	98	0.96	0.3076
14:94768105:T:G	50	98	0.95	0.4508
14:94768115:G:A	50	98	0.95	0.451
14:94768691:C:A	50	100	0.92	0.02269
14:94768700:C:G	50	100	0.87	0.0187
14:94768715:C:A	50	100	0.93	0.02015
14:94768772:C:A	50	100	0.89	0.03867
14:94769403:G:A	50	100	0.92	0.01489
14:94769541:G:C	50	100	0.77	0.01452
14:94769802:C:T	50	98	0.92	0.01507
14:94769908:C:T	50	100	0.93	0.02015
14:94770233:G:A	50	100	0.86	0.05592
14:94770370:G:A	50	98	0.96	0.2945
14:94770395:G:A	50	100	0.93	0.02033
14:94770878:T:C	50	98	0.92	0.06718
14:94771372:C:T	50	100	0.9	0.1503
14:94772039:C:T	50	100	0.94	0.3669
14:94772369:C:T	50	100	0.9	0.01489
14:94772481:G:T	50	98	0.76	0.01053
14:94772997:G:A	50	100	0.68	0.01107
14:94773029:C:T	50	100	0.94	0.2707
14:94774239:G:A	50	96	0.91	0.0561
14:94776235:T:C	50	98	0.87	0.05755
14:94776237:A:G	50	96	0.83	0.2173
14:94776427:A:G	50	100	0.82	0.0118
14:94777673:A:G	50	98	0.89	0.1545
14:94777923:C:G	50	100	0.97	0.02324
14:94778504:G:A	50	100	0.82	0.01198
14:94778933:G:A	50	98	0.88	0.08751
14:94779149:T:A	50	100	0.97	0.02342
14:94779396:C:T	50	98	0.89	0.1718
14:94779723:A:C	50	98	0.86	0.06191
14:94779962:C:G	50	100	0.64	0.01525
14:94781416:T:G	50	100	1	0.02542
14:94781921:C:T	50	100	0.8	0.01126
14:94781922:C:G	50	100	0.8	0.01216
14:94781954:C:T	50	90	0.9	0.2411
14:94782282:G:C	50	100	1	0.02542
14:94782631:G:A	50	100	0.86	0.07208
14:94782977:T:C	50	100	0.84	0.02669
14:94782998:G:T	50	88	0.89	0.2032
14:94783067:G:A	50	98	0.82	0.04176
14:94783094:A:T	50	98	0.93	0.09895
14:94783103:T:C	50	98	0.93	0.09877
14:94783188:T:C	50	100	0.82	0.02433
14:94784057:A:T	50	94	0.93	0.4156
14:94784157:T:C	50	94	0.93	0.4154
14:94784183:G:A	50	100	1	0.02524
14:94784419:T:C	50	98	0.94	0.1396
14:94784778:G:C	50	96	0.93	0.3557
14:94785109:G:A	50	98	0.84	0.01307
14:94785374:A:C	50	98	0.85	0.01307
14:94785387:C:T	50	100	1	0.02505
14:94785646:C:T	50	100	0.9	0.02996
14:94786316:C:T	50	98	0.92	0.09495
14:94787050:C:A	50	100	0.76	0.01416
14:94787223:G:T	50	96	0.95	0.2386
14:94787290:C:G	50	100	0.89	0.02378
14:94787434:C:T	50	100	0.91	0.02088
14:94787446:C:T	50	98	0.93	0.05174
14:94787979:C:T	50	94	0.91	0.1447
14:94788010:C:T	50	100	0.81	0.01162
14:94788189:A:G	45	100	0.87	0.02288
14:94788194:A:G	45	100	0.87	0.02342
14:94788199:A:G	44	100	0.84	0.0236
14:94788204:G:A	49	79.6	0.9	0.2064
14:94788209:G:A	49	83.7	0.93	0.2072
14:94788214:G:A	50	86	0.78	0.05356
14:94788219:G:A	50	84	0.87	0.01797
14:94788224:G:A	50	86	0.88	0.01707
14:94788229:G:A	46	82.6	0.94	0.2113
14:94788375:C:A	50	96	0.91	0.354
14:94788446:T:G	50	98	0.78	0.01162
14:94788713:T:C	50	100	0.9	0.02687
14:94789003:G:A	50	100	0.86	0.02088
14:94789292:A:G	50	100	0.99	0.02433
14:94789406:G:A	50	100	0.99	0.02433
14:94789522:C:T	50	98	0.95	0.05156
14:94789811:T:A	50	96	0.93	0.02633
14:94789894:G:C	50	100	0.87	0.02397
14:94790015:A:T	50	98	0.93	0.05102
14:94790688:G:A	50	96	0.84	0.1816
14:94790790:G:A	50	96	0.82	0.06899
14:94790941:C:T	50	100	0.94	0.02179
14:94791129:G:A	50	100	0.94	0.02197
14:94791307:A:G	50	98	0.85	0.07226
14:94791435:C:G	50	100	0.83	0.04339
14:94791477:C:T	49	95.9	0.88	0.1412
14:94791624:G:T	50	100	0.95	0.02179
14:94791776:G:C	50	92	0.9	0.1374
14:94791793:G:A	50	100	0.99	0.02179
14:94791976:G:C	50	94	0.9	0.1278
14:94792056:C:T	50	100	0.99	0.02179
14:94792143:G:A	50	100	0.98	0.02179
14:94792219:G:A	50	100	0.88	0.104
14:94792227:C:T	50	100	0.99	0.02179
14:94792286:T:C	50	96	0.84	0.04484
14:94792315:T:C	50	100	1	0.02179
14:94792461:C:G	50	94	0.88	0.3373
14:94792560:A:C	50	100	0.99	0.02179
14:94792790:G:A	50	100	1	0.0216
14:94792963:A:T	50	100	1	0.0216
14:94793042:G:A	50	100	0.85	0.04049
14:94793064:G:A	50	98	0.72	0.02633
14:94793070:C:G	50	92	0.75	0.05991
14:94793226:A:G	50	100	1	0.0216
14:94793255:T:A	50	100	1	0.02142
14:94793260:G:A	50	100	1	0.02142
14:94793304:G:A	50	100	1	0.02142
14:94793306:C:T	50	100	1	0.02142
14:94793511:T:C	50	100	1	0.02142
14:94793530:C:T	50	100	0.88	0.01543
14:94793588:G:T	50	98	0.89	0.2086
14:94793595:C:G	50	100	0.86	0.03994
14:94793599:C:T	50	98	0.84	0.09895
14:94793740:C:T	50	98	0.85	0.09895
14:94793741:G:A	50	100	0.86	0.03214
14:94793748:C:T	50	98	0.87	0.1144
14:94793824:A:G	50	98	0.92	0.02233
14:94794121:G:A	50	100	0.99	0.02142
14:94794157:C:T	50	94	0.9	0.1676
14:94794164:G:T	50	100	0.86	0.03232
14:94794474:C:T	50	100	0.8	0.02542
14:94794971:A:G	50	98	0.95	0.01797
14:94795135:G:A	50	98	0.88	0.1137
14:94795412:A:G	50	100	0.98	0.02142
14:94795634:T:G	50	96	0.92	0.08188
14:94795759:A:G	50	100	0.98	0.0216
14:94796064:G:A	50	94	0.88	0.1284
14:94796274:C:T	50	100	0.98	0.02142
14:94796709:T:C	50	92	0.92	0.4746
14:94796832:C:T	50	88	0.89	0.3288
14:94796875:G:A	50	100	0.86	0.0915
14:94796891:G:A	50	100	0.84	0.03141
14:94797017:C:T	50	100	0.93	0.0216
14:94797124:A:G	50	92	0.91	0.445
14:94797202:T:C	50	98	0.92	0.02814
14:94797336:G:T	50	98	0.78	0.01325
14:94797398:A:C	50	94	0.88	0.4479
14:94797702:T:C	50	88	0.81	0.2705
14:94798793:A:G	50	90	0.69	0.1196
14:94799035:C:T	50	100	0.82	0.02215
14:94799039:A:G	50	80	0.66	0.4036
14:94799432:T:C	50	100	0.62	0.01961
14:94799434:A:G	50	100	0.62	0.01961
14:94799527:G:T	50	84	0.71	0.211
14:94799743:G:C	50	100	0.78	0.0207
14:94800127:G:A	50	86	0.83	0.486
14:94800226:G:A	50	98	0.87	0.04793
14:94800467:C:T	50	100	0.84	0.05301
14:94800510:G:C	50	98	0.8	0.05465
14:94800949:G:A	50	100	0.88	0.05338
14:94800968:T:C	50	100	0.83	0.0532
14:94801084:A:C	50	100	0.93	0.04884
14:94801116:C:T	50	100	0.86	0.06118
14:94801484:C:A	50	100	0.87	0.05338
14:94801910:T:C	49	100	0.78	0.01198
14:94801949:C:T	50	100	0.91	0.136
14:94802086:A:G	50	98	0.89	0.08914
14:94802102:G:A	50	100	0.94	0.07734
14:94802239:A:G	50	100	0.94	0.07752
14:94802548:G:A	50	100	0.95	0.07752
14:94802564:G:A	50	100	0.94	0.07752
14:94802929:A:G	50	100	0.95	0.1354
14:94802948:G:A	50	100	0.96	0.2131
14:94802993:C:A	50	100	0.95	0.1356
14:94803226:G:A	50	100	0.96	0.1362
14:94803395:A:C	50	100	0.96	0.1363
14:94803468:G:A	50	98	0.92	0.05465
14:94803581:A:G	50	100	0.92	0.09041
14:94803675:G:A	50	100	0.87	0.09622
14:94803688:A:C	50	100	0.72	0.0138
14:94803888:C:T	47	80.9	0.96	0.1329
14:94803904:G:A	38	89.5	0.9	0.06718
14:94803959:T:C	33	78.8	0.79	0.1146
14:94803961:T:C	33	75.8	0.84	0.1293
14:94804011:G:A	35	91.4	0.88	0.04793
14:94804294:G:A	50	98	0.97	0.1334
14:94804418:C:T	50	100	0.97	0.07353
14:94804480:T:C	50	98	0.98	0.2119
14:94804593:G:T	50	100	0.91	0.04975
14:94804691:G:A	50	100	0.97	0.1333
14:94804727:A:T	50	100	0.94	0.2593
14:94804748:T:A	50	100	0.97	0.1334
14:94804771:A:G	50	98	0.84	0.03105
14:94804773:T:G	50	100	0.97	0.1334
14:94804782:C:G	50	100	0.91	0.05556
14:94804804:G:A	50	100	0.97	0.1334
14:94804934:G:T	50	100	0.97	0.07898
14:94805177:G:A	49	100	0.99	0.134
14:94805226:C:G	48	87.5	0.99	0.1333
14:94805231:G:C	45	88.9	0.98	0.1333
14:94805232:C:T	47	89.4	0.96	0.1331
14:94805261:T:A	38	92.1	0.65	0.03922
14:94805327:A:G	50	100	0.99	0.07335
14:94805460:G:T	50	98	0.99	0.07898
14:94805484:G:A	50	100	0.92	0.05755
14:94805500:C:T	50	100	0.99	0.07898
14:94805611:T:C	50	98	0.91	0.0581
14:94805613:G:T	50	100	0.99	0.1353
14:94805695:T:C	50	100	0.99	0.1353
14:94805711:A:C	50	100	0.99	0.215
14:94806018:T:C	50	98	0.99	0.1358
14:94806630:C:T	50	100	0.99	0.215
14:94806895:A:T	50	100	0.91	0.02378
14:94806977:G:A	50	100	0.94	0.05991
14:94807052:T:C	50	100	0.96	0.1509
14:94807174:C:G	50	100	0.99	0.0906
14:94807215:C:A	50	100	0.96	0.0768
14:94807258:A:G	50	100	0.99	0.2237
14:94807340:G:A	50	100	0.95	0.09858
14:94807408:C:A	50	100	0.94	0.06028
14:94807700:C:G	50	100	0.92	0.2186
14:94807749:A:G	50	100	0.97	0.1946
14:94807897:G:A	50	100	0.96	0.1325
14:94807959:C:T	50	98	0.96	0.1331
14:94807960:G:A	50	100	0.9	0.02977
14:94807997:T:G	50	98	0.97	0.1331
14:94808024:T:A	50	100	0.84	0.01235
14:94808090:G:A	50	100	0.92	0.219
14:94808113:C:T	50	98	0.97	0.1943
14:94808144:G:A	50	98	0.97	0.1941
14:94808222:C:T	50	98	0.92	0.2079
14:94808340:T:A	50	100	0.93	0.4261
14:94808609:T:C	50	100	0.97	0.08715
14:94808684:T:G	50	98	0.92	0.2044
14:94808846:G:T	50	98	0.98	0.1262
14:94809095:T:A	50	100	0.93	0.04684
14:94809135:G:C	50	100	0.91	0.04684
14:94809143:G:A	50	98	0.98	0.1262
14:94809296:A:G	50	100	0.98	0.1318
14:94809568:T:G	50	100	0.98	0.1347
14:94809681:C:T	50	100	0.97	0.05846
14:94809701:G:A	50	100	0.98	0.1347
14:94809702:G:A	50	100	0.98	0.04666
14:94809721:C:T	50	100	0.96	0.1494
14:94809931:C:T	50	98	0.98	0.1356
14:94810075:T:G	50	98	0.98	0.09459
14:94810181:G:A	50	98	0.98	0.09459
14:94810295:A:C	50	98	0.98	0.09441
14:94810394:T:C	50	98	0.98	0.23
14:94810399:C:T	50	98	0.98	0.09477
14:94810544:C:T	50	100	0.98	0.2304
14:94810560:C:T	50	100	0.98	0.07807
14:94810679:C:A	50	100	0.97	0.01344
14:94810706:T:C	50	98	0.97	0.1351
14:94810793:C:T	50	98	0.97	0.1351
14:94810794:A:G	50	100	0.97	0.2353
14:94810872:T:C	50	98	0.97	0.09495
14:94810958:T:C	50	98	0.97	0.1351
14:94811017:G:C	49	100	0.97	0.23
14:94811353:T:C	50	100	0.96	0.2295
14:94811529:C:A	50	98	0.96	0.134
14:94811834:G:A	50	96	0.96	0.1324
14:94811929:T:C	50	96	0.95	0.2538
14:94812027:G:C	50	96	0.97	0.3333
14:94812038:G:A	50	96	0.96	0.3157
14:94812243:G:A	50	96	0.96	0.3117
14:94812442:G:A	50	100	0.97	0.201
14:94812562:G:A	50	100	0.97	0.3963
14:94812642:G:A	50	100	0.77	0.01071
14:94812678:C:T	50	100	0.98	0.2326
14:94812788:C:T	50	100	0.98	0.1253
14:94813112:T:C	50	100	0.97	0.04357
14:94813138:C:T	50	100	0.95	0.02741
14:94813171:C:T	50	100	0.99	0.1296
14:94813308:G:A	50	100	0.98	0.3114
14:94813332:C:T	50	100	0.85	0.01561
14:94813368:A:T	50	100	0.96	0.1057
14:94813404:G:A	50	100	0.98	0.3114
14:94813421:G:C	50	100	0.96	0.03086
14:94813667:G:T	50	100	0.97	0.1017
14:94813814:T:C	50	100	0.95	0.1055
14:94813997:G:T	50	100	0.99	0.3052
14:94814255:T:G	50	100	0.95	0.226
14:94814508:C:T	50	100	0.96	0.04321
14:94814798:G:A	50	100	0.97	0.4706
14:94814829:C:T	50	100	0.96	0.1117
14:94814909:G:C	50	100	0.98	0.4337
14:94815105:G:C	50	100	0.95	0.02814
14:94815402:G:A	50	98	0.97	0.4085
14:94815467:G:A	50	100	0.98	0.3036
14:94815479:T:C	50	100	0.98	0.3037
14:94815568:C:T	50	96	0.94	0.1284
14:94815604:T:C	50	100	0.97	0.2999
14:94815786:T:A	50	100	0.9	0.02251
14:94815809:T:C	50	98	0.9	0.02614
14:94815818:C:G	50	96	0.9	0.2249
14:94815850:G:A	50	100	0.93	0.03631
14:94815977:G:A	49	98	0.83	0.03195
14:94816033:G:A	50	96	0.95	0.3874
14:94816065:C:T	50	100	0.95	0.02977
14:94816119:G:A	50	94	0.95	0.3882
14:94816137:G:T	50	100	0.95	0.02977
14:94816145:C:T	50	94	0.96	0.3869
14:94816501:A:G	50	98	0.97	0.3233
14:94816503:C:T	50	98	0.98	0.293
14:94816712:T:G	50	100	0.98	0.1213
14:94816724:C:T	50	98	0.98	0.3368
14:94816883:G:A	50	100	0.85	0.05773
14:94817165:C:T	50	100	0.97	0.1458
14:94817756:G:A	50	100	0.98	0.02887
14:94817760:G:T	50	100	0.98	0.02887
14:94817823:G:A	50	100	0.98	0.3246
14:94817881:G:A	50	100	0.98	0.1525
14:94817900:T:C	50	100	0.98	0.3244
14:94818079:C:T	50	100	0.98	0.01107
14:94818128:C:T	50	100	0.98	0.01126
14:94818199:G:A	50	100	0.94	0.03867
14:94818319:C:T	50	100	0.96	0.01017
14:94818336:G:C	50	100	0.98	0.1465
14:94818622:C:T	50	100	0.98	0.3241
14:94818646:C:T	50	98	0.96	0.4757
14:94818651:C:T	50	100	0.97	0.06173
14:94818764:T:C	50	98	0.89	0.0374
14:94818854:C:G	50	100	0.98	0.3292
14:94818898:C:T	49	100	0.97	0.04412
14:94818927:A:G	49	98	0.97	0.4846
14:94818958:C:T	50	100	0.98	0.02959
14:94819149:G:A	50	94	0.9	0.1777
14:94819217:C:T	50	100	0.97	0.03867
14:94819407:G:A	50	100	0.97	0.3284
14:94819680:G:A	49	95.9	0.97	0.3317
14:94819714:G:A	50	96	0.96	0.3295
14:94819722:C:T	50	96	0.97	0.3618
14:94819803:A:G	50	96	0.97	0.2867
14:94819925:A:G	50	100	0.96	0.03958
14:94820121:T:C	50	100	0.89	0.05483
14:94820627:G:A	50	100	0.88	0.02233
14:94820738:C:T	50	100	0.94	0.2177
14:94820908:G:T	50	100	0.94	0.0138
14:94820990:C:A	50	100	0.92	0.02778
14:94821227:A:T	50	100	0.98	0.0984
14:94821230:C:T	50	100	0.98	0.0984
14:94821237:T:C	50	100	0.98	0.0984
14:94821413:T:C	50	100	0.99	0.09858
14:94821553:A:C	50	100	1	0.05937
14:94821557:A:T	50	100	1	0.05937
14:94821777:G:T	50	100	1	0.05937
14:94821833:A:G	50	98	0.96	0.2772
14:94821844:C:A	50	100	1	0.05937
14:94821974:G:C	50	100	0.91	0.03903
14:94822008:T:C	50	100	1	0.05937
14:94822301:G:A	50	100	0.97	0.193
14:94822664:A:G	50	100	0.96	0.09114
14:94822673:G:C	50	100	0.96	0.09114
14:94822774:T:C	50	100	0.98	0.185
14:94822805:G:A	50	98	0.96	0.215
14:94823045:C:A	50	100	0.98	0.185
14:94823553:C:A	50	100	0.99	0.05428
14:94823661:C:G	50	98	0.94	0.2536
14:94823672:A:T	50	100	0.69	0.0118
14:94823798:G:A	50	100	0.93	0.03885
14:94823948:T:C	50	100	0.94	0.1149
14:94823956:T:C	50	100	0.97	0.126
14:94823984:C:G	50	100	0.92	0.02741
14:94824608:G:T	50	100	0.93	0.03922
14:94824758:T:G	50	100	0.98	0.1801
14:94824774:G:T	50	100	0.98	0.0541
14:94824776:T:C	50	100	0.96	0.05901
14:94824974:G:A	50	100	0.8	0.0167
14:94825131:A:G	50	100	0.97	0.1801
14:94825159:G:A	50	100	0.99	0.01834
14:94825284:C:T	50	100	0.97	0.1801
14:94825303:A:G	50	100	0.99	0.01852
14:94825380:A:G	50	100	0.97	0.1801
14:94825464:A:C	50	100	0.97	0.1801
14:94825521:A:G	50	100	0.97	0.1801
14:94825611:G:A	50	100	0.95	0.0325
14:94825673:G:A	50	100	0.96	0.4501
14:94825711:G:A	50	100	0.94	0.05991
14:94825760:A:G	50	100	0.98	0.03976
14:94825809:T:G	50	100	0.94	0.2522
14:94826423:G:A	50	100	0.97	0.05374
14:94826771:G:A	50	100	0.94	0.06082
14:94826914:C:T	50	98	0.96	0.1788
14:94827013:G:A	50	100	0.88	0.01162
14:94827026:T:C	50	100	0.96	0.1788
14:94827420:C:T	50	100	0.96	0.1785
14:94827949:G:A	50	100	0.95	0.2193
14:94828034:C:G	50	100	0.92	0.06772
14:94828196:T:G	50	100	0.9	0.0216
14:94828439:A:C	50	98	0.95	0.3366
14:94829190:C:T	50	98	0.96	0.3831
14:94829253:C:A	50	100	0.98	0.04121
14:94829292:C:T	50	98	0.95	0.343
14:94829315:G:A	50	98	0.95	0.3428
14:94829600:T:C	50	96	0.92	0.3272
14:94829946:C:T	50	98	0.96	0.4729
14:94830066:T:C	50	100	0.94	0.1501
14:94830269:G:A	50	100	0.99	0.02397
14:94830355:C:T	50	100	0.93	0.1064
14:94830574:C:T	50	100	0.97	0.0492
14:94830675:T:G	50	98	0.96	0.1311
14:94830975:G:T	50	100	0.96	0.05737
14:94831028:C:T	50	100	0.99	0.05174
14:94831029:T:C	50	100	0.99	0.05156
14:94831104:G:A	50	100	0.98	0.3642
14:94831156:C:T	50	100	0.99	0.04267
14:94831405:C:T	50	100	0.95	0.1082
14:94831427:T:C	50	100	0.85	0.01289
14:94831484:G:A	50	100	0.97	0.3646
14:94831498:T:A	50	100	0.99	0.05192
14:94831890:T:C	50	100	0.98	0.04866
14:94831970:C:T	50	100	1	0.05338
14:94832432:G:C	50	100	1	0.0532
14:94832440:C:T	50	100	1	0.0532
14:94832606:T:C	50	96	0.95	0.2117
14:94832621:G:A	50	100	1	0.0532
14:94832661:C:A	50	100	0.96	0.173
14:94832848:C:T	50	100	1	0.05683
14:94832896:T:C	50	100	1	0.05683
14:94833110:A:G	50	100	0.95	0.0236
14:94833120:C:G	50	100	0.99	0.3546
14:94833185:T:C	50	96	0.81	0.02524
14:94833312:T:C	50	100	0.99	0.05683
14:94833326:C:T	50	100	0.99	0.05683
14:94833502:A:G	50	100	0.99	0.05483
14:94833570:T:C	50	100	1	0.02342
14:94833707:A:G	50	100	1	0.2691
14:94833758:A:G	50	100	1	0.2692
14:94833892:G:A	50	100	1	0.02397
14:94833927:C:T	50	100	1	0.01307
14:94834020:A:G	50	100	1	0.1284
14:94834050:A:G	50	100	0.84	0.01834
14:94834085:T:C	50	100	1	0.02415
14:94834156:T:C	50	100	0.99	0.05156
14:94834352:T:A	50	100	1	0.02415
14:94834474:G:A	50	100	1	0.2691
14:94834501:C:A	50	100	1	0.02415
14:94834502:T:G	50	100	1	0.02415
14:94834560:A:G	50	100	1	0.02415
14:94834600:T:C	50	100	1	0.02415
14:94834645:C:A	50	100	1	0.02415
14:94834664:G:A	50	100	1	0.02433
14:94834745:G:C	50	100	1	0.02433
14:94834802:G:C	50	100	0.98	0.05465
14:94834863:G:A	50	98	0.98	0.1403
14:94835137:C:T	50	100	1	0.02433
14:94835179:T:A	50	100	1	0.0118
14:94835233:C:T	50	100	0.98	0.05447
14:94835481:C:T	50	100	1	0.02433
14:94835847:C:A	50	100	0.99	0.05174
14:94836028:T:C	50	100	1	0.1289
14:94836291:G:A	50	98	0.97	0.1186
14:94836872:G:C	50	100	0.98	0.05447
14:94837237:G:A	50	100	1	0.01779
14:94837404:T:G	50	100	0.99	0.06245
14:94837698:G:A	50	96	0.97	0.2191
14:94837910:G:A	50	100	0.99	0.0541
14:94838325:T:C	50	100	1	0.1109
14:94838385:G:A	50	100	0.98	0.03322
14:94838413:C:A	50	98	0.98	0.327
14:94838601:T:A	50	100	0.98	0.04611
14:94838761:T:C	50	98	0.98	0.1935
14:94838939:G:C	50	100	1	0.01434
14:94838970:G:A	50	100	0.99	0.01162
14:94839097:T:C	50	100	1	0.01761
14:94839598:G:A	50	98	0.92	0.03849
14:94839617:T:A	50	100	0.99	0.05301
14:94839622:G:A	50	98	0.79	0.03159
14:94839634:C:A	50	100	0.93	0.09677
14:94839675:C:A	50	100	0.93	0.09677
14:94839858:G:A	50	94	0.96	0.1402
14:94840091:C:G	50	100	0.99	0.05283
14:94840117:G:A	50	100	0.92	0.01434
14:94840151:T:A	50	100	0.97	0.03214
14:94840166:A:G	50	100	1	0.07008
14:94840373:G:T	50	100	1	0.07026
14:94840500:G:A	50	98	0.92	0.06609
14:94840606:G:A	50	100	0.99	0.07898
14:94840629:T:C	50	100	0.97	0.03322
14:94840817:G:A	50	100	0.97	0.1932
14:94841080:C:T	50	100	1	0.01489
14:94841219:C:G	50	100	1	0.01325
14:94841280:A:G	50	98	0.97	0.2694
14:94841289:A:G	50	98	0.97	0.2691
14:94841512:T:C	50	100	0.96	0.01452
14:94841566:G:A	50	100	0.92	0.01126
14:94841688:G:A	50	100	0.99	0.01743
14:94841835:C:T	50	100	0.98	0.2146
14:94842052:G:A	50	100	0.92	0.01707
14:94842388:C:T	50	100	0.98	0.2148
14:94842407:C:T	50	100	0.99	0.01325
14:94842618:A:T	50	100	0.98	0.04357
14:94843195:A:G	50	100	0.98	0.05973
14:94843426:G:T	50	100	0.99	0.05701
14:94843753:T:G	50	98	0.96	0.2549
14:94844304:G:A	50	100	0.96	0.1776
14:94844394:C:T	50	100	0.97	0.0158
14:94844828:G:C	50	100	0.99	0.2476
14:94845523:A:C	50	100	0.97	0.1661
14:94845678:G:A	50	100	1	0.0158
14:94846024:C:T	50	98	0.98	0.2255
14:94846310:A:G	50	100	0.97	0.0728
14:94846323:G:T	50	100	0.97	0.1456
14:94846858:A:G	50	98	0.93	0.06808
14:94847073:G:A	50	98	0.95	0.163
14:94847196:C:T	50	100	0.98	0.2182
14:94847208:A:G	50	98	0.88	0.1038
14:94847213:C:T	50	100	0.96	0.04103
14:94847488:T:C	50	100	0.98	0.207
14:94847613:G:A	50	96	0.94	0.1737
14:94847630:G:A	50	100	0.96	0.06373
14:94847667:C:T	50	100	0.98	0.06681
14:94847668:A:G	50	100	0.98	0.2193
14:94847725:G:A	50	100	0.96	0.06373
14:94848096:T:C	50	100	0.96	0.06391
14:94848484:A:G	50	100	0.95	0.04139
14:94848675:A:G	50	98	0.95	0.2308
14:94849314:G:A	50	96	0.88	0.08315
14:94849690:T:C	49	95.9	0.95	0.3573
14:94850106:C:G	50	98	0.96	0.4996
14:94850400:G:A	50	98	0.94	0.06681
14:94850414:C:T	50	100	0.97	0.4537
14:94850423:C:G	50	98	0.88	0.02887
14:94850636:A:G	50	100	0.97	0.453
14:94850733:G:A	50	100	0.96	0.07498
14:94850817:A:G	50	98	0.98	0.218
14:94851121:A:G	50	100	0.98	0.02905
14:94851398:A:G	50	100	1	0.01961
14:94851653:C:G	48	97.9	0.96	0.0216
14:94851831:G:A	50	98	0.98	0.1058
14:94851840:G:A	50	98	0.96	0.02124
14:94852212:G:A	50	100	0.98	0.08951
14:94852508:C:T	50	100	0.98	0.07371
14:94852516:T:C	50	100	0.97	0.2229
14:94852599:T:A	50	98	0.98	0.1322
14:94852600:A:T	50	98	0.91	0.04793
14:94852631:T:C	50	100	0.91	0.07099
14:94852663:G:C	50	100	0.91	0.05846
14:94852869:A:G	50	100	0.98	0.07389
14:94853214:T:C	50	100	1	0.01344
14:94853313:T:C	50	100	1	0.01198
14:94853572:A:C	50	100	1	0.01198
14:94853983:T:C	50	100	1	0.01362
14:94854141:A:C	50	100	0.98	0.02832
14:94854361:C:G	50	100	0.98	0.449
14:94854380:G:T	50	100	0.99	0.07426
14:94854713:C:T	50	100	0.84	0.01616
14:94854766:C:T	50	100	0.8	0.01289
14:94854775:G:T	50	100	0.92	0.07135
14:94854822:G:A	50	96	0.97	0.2217
14:94854866:A:G	50	100	1	0.01362
14:94855168:G:A	50	100	1	0.01362
14:94855185:A:G	50	100	0.92	0.04829
14:94855251:G:A	50	100	0.93	0.07099
14:94855988:A:G	50	98	0.97	0.08606
14:94856025:C:G	50	100	0.99	0.02124
14:94856060:C:A	50	98	0.94	0.146
14:94856170:A:G	50	100	1	0.01362
14:94856273:C:T	50	100	0.98	0.4771
14:94856461:C:T	50	100	0.99	0.08406
14:94856995:A:G	50	100	0.98	0.468
14:94857613:G:C	50	100	0.95	0.01162
14:94857717:A:T	50	100	0.97	0.07462
14:94857950:G:A	50	100	0.99	0.07807
14:94858127:A:T	50	100	0.97	0.01452
14:94858444:G:C	50	100	0.91	0.06264
14:94858532:T:C	50	100	0.99	0.07861
14:94858537:C:T	50	100	0.99	0.07843
14:94858618:T:C	50	100	0.99	0.07879
14:94859152:G:A	50	98	0.96	0.279
14:94859193:G:C	50	98	0.98	0.3215
14:94859300:C:G	50	98	0.98	0.3219
14:94859301:T:G	50	98	0.98	0.3223
14:94859355:T:C	50	98	0.97	0.3912
14:94859385:C:T	50	100	0.94	0.06972
14:94859395:G:A	50	98	0.97	0.2402
14:94859742:T:C	50	100	0.98	0.02469
14:94859893:T:C	50	100	0.99	0.07825
14:94860080:C:T	50	100	0.98	0.07825
14:94860249:C:G	50	100	0.99	0.07807
14:94860274:A:G	50	100	0.99	0.07807
14:94860360:G:A	50	98	0.89	0.08551
14:94860637:A:G	50	100	0.98	0.04593
14:94860709:C:A	50	100	0.98	0.0216
14:94860729:C:A	50	100	1	0.01362
14:94860809:T:C	50	100	0.99	0.07825
14:94860815:G:T	50	100	0.99	0.07807
14:94860841:T:G	50	100	0.99	0.07807
14:94860869:A:C	50	100	0.99	0.07807
14:94861012:A:G	50	100	0.99	0.07789
14:94861036:A:G	50	100	0.99	0.07789
14:94861044:A:G	50	100	0.99	0.07789
14:94861089:G:A	50	100	0.97	0.09114
14:94861240:G:A	50	100	0.99	0.07771
14:94861269:C:T	50	100	0.99	0.07771
14:94861746:T:C	50	100	0.98	0.07771
14:94862018:T:C	50	100	0.98	0.07789
14:94862064:A:G	50	100	0.98	0.07807
14:94862232:T:C	50	100	0.98	0.09096
14:94862311:C:T	50	100	0.98	0.07752
14:94862352:G:A	49	95.9	0.96	0.2266
14:94862355:T:C	50	100	0.98	0.07752
14:94862409:G:A	50	100	0.98	0.07734
14:94862527:A:G	50	100	0.98	0.07789
14:94862543:C:T	50	100	0.98	0.07771
14:94862670:C:G	50	100	0.98	0.07771
14:94862940:G:T	50	100	0.95	0.07716
14:94863014:C:T	50	100	0.94	0.07734
14:94863177:A:T	50	96	0.93	0.2538
14:94863258:G:C	50	100	0.93	0.07698
14:94863373:C:T	50	100	0.89	0.01289
14:94863374:G:A	50	100	0.92	0.07534
14:94863388:T:C	50	100	0.91	0.0768
14:94863423:G:A	50	98	0.89	0.01416
14:94863578:A:G	50	100	0.91	0.0768
14:94863608:C:G	50	98	0.92	0.08424
14:94863941:G:A	50	100	0.78	0.01216
14:94863978:A:T	50	92	0.87	0.07208
14:94864450:C:T	50	96	0.79	0.09168
14:94864734:T:G	50	98	0.81	0.1051
14:94864988:G:T	50	96	0.92	0.2095
14:94864993:C:T	50	98	0.65	0.02179
14:94865013:G:T	50	98	0.94	0.02451
14:94865294:C:G	50	96	0.92	0.2226
14:94865978:G:A	50	100	0.94	0.3094
14:94866057:A:G	50	98	0.95	0.02505
14:94866830:C:T	50	100	0.92	0.06481
14:94867338:A:G	50	98	0.93	0.1207
14:94867341:C:A	50	96	0.92	0.1908
14:94867343:C:T	50	98	0.99	0.0256
14:94867374:C:T	50	98	0.95	0.2268
14:94867385:G:A	50	100	0.99	0.02578
14:94867794:C:T	50	98	0.94	0.3811
14:94867877:T:C	50	94	0.85	0.08297
14:94867912:A:G	50	96	0.9	0.1578
14:94867984:C:G	50	98	0.93	0.1498
14:94868081:A:G	50	98	0.96	0.211
14:94868250:A:G	50	96	0.96	0.2171
14:94868350:C:T	50	98	0.96	0.2148
14:94868354:A:G	50	98	0.97	0.3433
14:94868522:C:T	50	98	0.96	0.2219
14:94868812:C:G	50	98	0.88	0.01779
14:94869154:A:G	50	98	0.97	0.2137
14:94869167:C:G	50	98	0.96	0.2133
14:94869210:A:C	50	94	0.94	0.3627
14:94869309:T:C	50	98	0.97	0.2211
14:94869712:C:T	50	98	0.97	0.2213
14:94869791:A:G	50	98	0.97	0.2131
14:94869864:G:A	50	98	0.97	0.213
14:94869920:T:C	50	98	0.97	0.213
14:94869968:G:A	50	98	0.97	0.213
14:94870140:G:C	50	98	0.97	0.2131
14:94870261:C:T	50	98	0.97	0.2391
14:94870292:C:T	50	98	0.96	0.2052
14:94870366:C:T	50	96	0.95	0.1451
14:94870402:G:A	50	96	0.97	0.2133
14:94870608:G:A	50	100	0.99	0.02524
14:94870641:G:A	50	100	0.99	0.02524
14:94870667:A:C	50	98	0.98	0.4506
14:94870680:T:A	50	100	0.93	0.06427
14:94870705:G:T	50	96	0.98	0.451
14:94870714:T:C	50	98	0.98	0.4499
14:94870798:G:A	50	98	0.98	0.451
14:94870838:A:G	50	96	0.97	0.4245
14:94870871:G:A	50	96	0.93	0.1213
14:94871012:C:T	50	98	0.98	0.4548
14:94871034:A:G	50	98	0.98	0.4552
14:94871041:T:C	50	98	0.98	0.455
14:94871151:T:C	50	96	0.91	0.155
14:94871303:G:C	50	98	0.94	0.2249
14:94871343:T:C	50	98	0.98	0.4546
14:94871770:C:T	50	98	0.98	0.4548
14:94871919:T:A	50	98	0.94	0.1491
14:94872046:C:T	50	98	0.96	0.3277
14:94872097:T:C	50	100	0.99	0.02578
14:94872118:T:C	50	100	0.96	0.2328
14:94872373:C:T	50	98	0.97	0.4541
14:94872535:A:C	50	98	0.97	0.4539
14:94872586:G:A	50	98	0.97	0.4542
14:94872925:A:G	50	96	0.92	0.191
14:94872978:G:T	50	96	0.93	0.1491
14:94873518:T:G	50	96	0.94	0.4608
14:94873593:C:T	50	98	0.93	0.3882
14:94873657:G:A	50	98	0.85	0.02469
14:94873750:G:A	50	100	0.82	0.01598
14:94873817:G:T	50	96	0.93	0.2999
14:94873849:A:C	50	96	0.93	0.4651
14:94873972:C:T	50	96	0.93	0.2447
14:94874119:C:G	50	94	0.84	0.1806
14:94874381:T:C	50	84	0.71	0.4459
14:94874514:C:G	50	86	0.65	0.3348
14:94874565:T:C	50	100	0.69	0.05537
14:94874927:G:C	50	86	0.68	0.1456
14:94874994:A:G	50	100	0.76	0.01543
14:94875076:C:T	50	92	0.69	0.1906
14:94875197:C:T	50	100	0.81	0.08769
14:94875291:T:C	50	100	0.82	0.09877
14:94875460:C:T	50	98	0.7	0.0345
14:94875680:G:T	50	98	0.9	0.07099
14:94875900:C:T	50	98	0.9	0.04938
14:94875904:C:T	50	88	0.72	0.2858
14:94875956:G:T	50	94	0.89	0.04158
14:94875957:C:T	50	94	0.89	0.04158
14:94875961:T:C	50	100	0.91	0.05356
14:94875964:C:T	50	94	0.89	0.04158
14:94875968:T:C	50	92	0.81	0.3057
14:94875972:T:C	50	94	0.89	0.04158
14:94875992:G:A	49	93.9	0.79	0.1718
14:94876011:C:T	49	95.9	0.79	0.03086
14:94876025:A:G	49	95.9	0.79	0.03086
14:94876116:A:G	50	98	0.77	0.03214
14:94876302:A:C	50	100	0.95	0.04357
14:94876426:A:C	50	94	0.89	0.3244
14:94876535:C:T	50	94	0.89	0.2061
14:94876812:G:A	50	92	0.89	0.2055
14:94877219:T:C	50	100	0.84	0.01089
14:94877221:T:C	50	100	0.84	0.01089
14:94877290:C:G	50	100	0.84	0.01089
14:94877324:T:C	50	100	0.84	0.01089
14:94877404:A:G	50	98	0.95	0.02142
14:94877411:T:C	50	94	0.91	0.2006
14:94877724:C:G	50	100	0.93	0.05138
14:94877817:A:G	50	98	0.92	0.3134
14:94877996:C:A	50	100	0.84	0.01089
14:94878126:C:T	50	100	0.98	0.01126
14:94878147:A:C	50	100	0.84	0.01089
14:94878934:A:G	50	100	0.86	0.0325
14:94879150:T:C	50	96	0.93	0.3143
14:94879238:A:G	50	100	0.94	0.061
14:94879380:T:C	50	98	0.82	0.01616
14:94879466:A:G	50	100	0.94	0.06082
14:94879558:C:G	50	100	0.85	0.03667
14:94879712:T:C	50	98	0.93	0.3143
14:94880022:C:T	50	94	0.91	0.2102
14:94880107:G:C	50	96	0.85	0.2925
14:94880221:C:A	50	98	0.88	0.3284
14:94880442:G:A	50	100	0.88	0.0276
14:94880877:T:A	50	98	0.93	0.3141
14:94881006:A:G	50	98	0.91	0.02269
14:94881022:T:C	50	100	0.92	0.05392
14:94881379:A:C	50	100	0.92	0.01634
14:94881424:C:T	50	94	0.78	0.1265
14:94882420:G:A	50	94	0.69	0.0492
14:94882430:T:C	50	96	0.7	0.04847
14:94882563:G:C	50	96	0.76	0.2126
14:94882611:G:A	50	90	0.66	0.1138
14:94882716:T:C	50	96	0.7	0.2008
14:94882867:A:G	50	98	0.8	0.07752
14:94883041:T:C	50	100	0.79	0.04031
14:94883103:C:T	50	96	0.84	0.2111
14:94883172:C:G	50	100	0.81	0.04194
14:94883201:T:C	50	96	0.87	0.1961
14:94883342:A:G	50	100	0.86	0.07208
14:94883654:C:T	50	100	0.84	0.04339
14:94884018:C:T	50	100	0.94	0.1917
14:94884183:G:A	50	100	0.89	0.0561
14:94884575:G:A	50	100	0.96	0.02633
14:94884632:G:A	50	100	0.93	0.02796
14:94884662:A:G	50	100	0.95	0.1362
14:94885028:A:C	50	100	0.92	0.02669
14:94885037:C:A	50	100	0.85	0.01289
14:94885495:T:C	50	100	0.97	0.2008
14:94885606:A:C	50	98	0.97	0.3063
14:94885652:G:T	50	98	0.98	0.159
14:94885680:T:C	50	98	0.97	0.1857
14:94885695:A:G	50	98	0.97	0.1857
14:94885733:A:C	50	98	0.97	0.04012
14:94885797:A:G	44	95.5	0.64	0.01688
14:94885809:G:A	47	89.4	0.67	0.01616
14:94885972:G:A	50	100	0.99	0.03395
14:94886123:C:T	50	100	0.96	0.04285
14:94886211:G:T	50	100	0.98	0.2763
14:94886233:G:A	50	100	0.92	0.02651
14:94886274:G:C	50	100	0.99	0.1561
14:94886400:C:T	50	100	0.98	0.06318
14:94886505:G:A	50	96	0.93	0.05828
14:94886797:C:G	50	100	0.98	0.4412
14:94886815:C:T	50	100	0.95	0.06772
14:94886919:G:T	50	100	0.95	0.1445
14:94886927:T:A	50	100	0.92	0.02651
14:94887027:T:C	50	100	0.97	0.482
14:94887052:A:G	50	100	0.96	0.3244
14:94887148:C:T	50	100	0.99	0.04394
14:94887155:T:C	50	100	0.94	0.236
14:94887270:G:A	50	100	0.78	0.02469
14:94887337:G:T	50	100	0.91	0.03558
14:94887362:C:T	50	98	0.99	0.01053
14:94887402:C:T	50	100	0.94	0.2191
14:94887645:T:G	50	100	0.99	0.01943
14:94887837:T:C	50	100	1	0.03486
14:94887867:C:T	50	100	0.97	0.1146
14:94887917:A:T	50	100	0.95	0.2315
14:94888009:A:G	50	100	0.99	0.0394
14:94888264:C:T	50	100	0.79	0.01344
14:94888436:C:G	50	100	0.98	0.06209
14:94888498:C:T	50	98	0.91	0.1652
14:94888624:G:A	50	100	0.95	0.02142
14:94888711:C:G	50	100	0.97	0.04448
14:94888769:G:T	50	100	0.86	0.0158
14:94888984:C:T	50	100	1	0.01144
14:94889147:A:G	50	100	0.97	0.1984
14:94889183:A:G	50	100	0.98	0.03776
14:94889214:C:T	50	100	0.96	0.2033
14:94889491:A:G	50	98	0.98	0.3655
14:94889691:G:T	50	100	0.83	0.02378
14:94889889:G:A	50	98	1	0.1532
14:94889899:T:C	44	100	0.98	0.06336
14:94889914:T:C	49	100	0.97	0.04448
14:94889924:T:C	49	100	0.99	0.01561
14:94889998:A:T	50	100	0.96	0.2013
14:94890056:G:A	50	98	0.98	0.0846
14:94890118:A:G	50	100	0.95	0.01725
14:94890267:T:A	50	98	0.99	0.1527
14:94890434:G:A	50	98	0.97	0.354
14:94890445:G:A	50	100	0.98	0.06336
14:94890459:G:A	49	100	0.96	0.0837
14:94890510:T:G	50	98	0.96	0.3348
14:94890531:C:T	50	100	0.97	0.3094
14:94890577:T:C	50	100	0.97	0.3099
14:94890660:A:C	49	100	0.97	0.01561
14:94890739:G:A	50	100	0.96	0.1389
14:94890896:T:C	50	100	0.96	0.04448
14:94891005:A:G	50	100	0.98	0.4691
14:94891135:G:A	50	100	0.96	0.04847
14:94891504:G:A	50	100	1	0.01307
14:94891860:G:A	50	100	0.98	0.1946
14:94892176:T:G	50	100	0.96	0.3549
14:94892441:A:G	50	98	0.97	0.2502
14:94892538:C:T	50	98	0.97	0.2004
14:94892718:G:A	50	98	0.97	0.2003
14:94892882:T:C	50	98	0.98	0.2878
14:94892902:T:A	50	100	0.98	0.3362
14:94893259:A:G	50	100	0.98	0.1959
14:94893334:C:T	50	100	0.86	0.01779
14:94893339:C:T	50	100	0.97	0.04158
14:94893524:G:A	50	98	0.98	0.2331
14:94893656:A:G	50	100	0.98	0.468
14:94893903:G:A	50	98	0.98	0.2451
14:94893933:C:T	50	98	0.97	0.154
14:94893967:T:C	50	98	0.99	0.2062
14:94894009:G:T	50	100	0.86	0.0187
14:94894174:A:T	50	98	0.98	0.4864
14:94894183:C:T	50	98	0.98	0.4864
14:94894252:A:G	50	98	0.99	0.4904
14:94894332:T:C	50	96	0.99	0.4904
14:94894360:G:T	49	87.8	0.99	0.4904
14:94894389:G:T	49	77.6	0.98	0.4882
14:94894396:G:T	49	77.6	0.98	0.4882
14:94894406:T:G	48	77.1	0.88	0.4726
14:94894729:C:A	50	100	0.98	0.04412
14:94894777:T:A	50	100	0.99	0.289
14:94894812:G:A	50	98	0.99	0.4913
14:94894889:T:A	50	100	0.99	0.2082
14:94895009:A:G	50	98	0.99	0.4915
14:94895020:A:G	50	98	0.99	0.4915
14:94895087:G:A	50	100	0.99	0.01017
14:94895259:C:T	50	100	0.99	0.2086
14:94895352:G:A	50	98	0.99	0.4913
14:94895704:C:G	50	98	0.99	0.4926
14:94895815:T:C	50	100	0.99	0.2622
14:94895863:C:T	50	100	0.97	0.01852
14:94895874:C:G	50	98	0.98	0.191
14:94895905:G:T	50	100	0.95	0.04085
14:94895912:C:T	50	98	0.99	0.4935
14:94895934:A:G	50	98	0.98	0.2268
14:94896033:A:G	50	100	0.96	0.02796
14:94896040:C:T	50	98	0.98	0.1908
14:94896178:G:T	50	100	0.93	0.04611
14:94896359:A:G	50	98	0.99	0.4735
14:94896415:G:C	50	98	0.99	0.4737
14:94896507:A:G	50	98	0.99	0.4735
14:94896595:T:C	50	98	0.98	0.4733
14:94896641:C:T	50	98	0.98	0.4733
14:94896692:G:T	50	100	0.98	0.0443
14:94896888:G:A	50	100	0.98	0.0492
14:94897309:G:C	50	96	0.96	0.3161
14:94897489:C:G	50	100	0.81	0.02451
14:94897532:C:T	50	98	0.97	0.2162
14:94897567:C:T	50	100	0.98	0.3123
14:94897753:C:T	50	98	0.97	0.4682
14:94897813:G:C	50	98	0.64	0.02269
14:94897866:G:A	50	98	0.96	0.409
14:94897968:C:T	50	100	0.96	0.3702
14:94898196:C:T	50	100	0.95	0.02723
14:94898425:A:G	50	96	0.97	0.2179
14:94898437:G:A	50	96	0.96	0.2148
14:94898439:A:G	50	98	0.96	0.1632
14:94898451:C:T	50	98	0.97	0.2144
14:94898455:G:A	50	96	0.96	0.1964
14:94898463:G:A	50	98	0.98	0.05102
14:94898785:C:T	50	100	0.82	0.03885
14:94898866:C:T	49	91.8	0.84	0.08152
14:94898873:T:C	50	92	0.93	0.05864
14:94898874:T:C	50	90	0.96	0.1349
14:94898944:C:T	50	100	1	0.0216
14:94898972:G:A	49	100	0.95	0.05265
14:94899016:G:A	49	98	0.97	0.248
14:94899079:C:G	50	100	0.98	0.2476
14:94899110:C:T	50	100	0.98	0.2478
14:94899118:T:C	50	100	0.98	0.2478
14:94899175:T:G	50	100	0.98	0.2478
14:94899415:G:A	50	100	0.96	0.04793
14:94899440:C:A	50	100	0.98	0.2482
14:94899519:A:G	50	100	0.98	0.2482
14:94899526:C:T	50	100	0.98	0.2482
14:94899727:A:G	50	94	0.99	0.4129
14:94899742:T:C	50	98	0.99	0.3359
14:94899861:C:T	50	100	0.98	0.05138
14:94900089:G:A	50	98	0.97	0.2504
14:94900121:T:C	50	100	0.99	0.2482
14:94900156:T:C	50	100	0.98	0.05247
14:94900205:G:A	50	100	0.99	0.248
14:94900303:G:A	50	100	0.9	0.02451
14:94900494:T:C	50	100	0.99	0.195
14:94900539:G:A	50	100	0.97	0.04757
14:94900602:T:C	50	100	0.99	0.2478
14:94900660:A:G	50	100	0.99	0.2478
14:94900719:T:A	50	100	0.99	0.2476
14:94900725:T:G	50	100	0.99	0.195
14:94900765:G:A	50	100	0.99	0.195
14:94900775:G:A	50	100	0.99	0.2476
14:94900874:A:G	50	98	0.99	0.1952
14:94900919:T:C	50	98	0.99	0.248
14:94900995:C:T	50	100	0.98	0.05211
14:94901036:A:G	50	100	0.97	0.04176
14:94901119:G:C	50	98	0.99	0.1955
14:94901167:C:T	50	98	0.99	0.1443
14:94901168:A:G	50	98	0.99	0.2484
14:94901201:G:A	50	100	0.99	0.1955
14:94901255:G:A	50	94	1	0.3341
14:94901258:A:C	50	100	0.99	0.1957
14:94901447:T:C	50	100	0.99	0.2482
14:94901452:T:C	50	100	0.98	0.05211
14:94901825:C:T	50	98	0.99	0.2389
14:94901944:C:T	50	94	0.99	0.335
14:94902023:C:T	50	94	0.99	0.333
14:94902208:T:A	50	100	0.97	0.08642
14:94902228:T:C	50	100	0.99	0.1988
14:94902466:C:T	50	100	0.98	0.1518
14:94902684:C:T	50	100	0.98	0.152
14:94902712:G:T	50	100	1	0.01107
14:94902768:A:G	50	100	0.98	0.08479
14:94902774:A:G	50	100	0.99	0.2375
14:94903044:T:C	50	100	1	0.05174
14:94903549:T:C	50	96	0.99	0.3486
14:94903837:A:G	50	100	0.99	0.2061
14:94903875:T:C	50	100	0.97	0.2872
14:94903989:A:G	50	100	0.99	0.1814
14:94904162:C:T	50	100	0.99	0.2013
14:94904279:G:A	50	100	0.86	0.02651
14:94904610:C:T	50	100	0.99	0.09513
14:94904852:G:A	50	100	0.96	0.04648
14:94904853:G:C	50	100	1	0.08406
14:94904981:C:T	50	100	0.99	0.1509
14:94905012:C:T	50	100	0.99	0.1505
14:94905040:A:G	50	100	0.99	0.4544
14:94905628:C:T	50	100	0.98	0.0207
14:94906276:A:G	50	100	1	0.01089
14:94906383:G:A	50	100	0.98	0.02887
14:94906964:G:A	50	100	0.86	0.02778
14:94907034:T:A	50	100	1	0.01107
14:94907128:G:C	50	100	0.99	0.1447
14:94907437:G:A	49	100	1	0.05247
14:94907592:T:C	50	100	0.99	0.05265
14:94907787:C:A	50	100	1	0.05283
14:94907820:A:G	50	98	1	0.1734
14:94908664:C:G	50	100	0.99	0.4886
14:94908739:A:G	50	100	0.97	0.05483
14:94908746:G:A	50	100	1	0.4918
14:94908817:C:T	50	100	0.84	0.01253
14:94908826:G:A	50	100	0.98	0.02052
14:94908940:A:C	50	100	0.98	0.274
14:94908975:C:T	50	100	0.99	0.1714
14:94909206:A:G	50	100	1	0.2809
14:94909267:G:A	50	100	0.98	0.06445
14:94909291:T:A	50	100	0.99	0.2816
14:94909338:G:A	50	100	0.99	0.05192
14:94909572:A:G	50	98	0.91	0.0325
14:94909646:T:C	50	100	1	0.05519
14:94909711:G:A	50	100	1	0.05537
14:94910003:A:G	50	100	0.99	0.2818
14:94910051:G:A	50	100	0.99	0.2026
14:94910105:T:C	50	100	0.99	0.157
14:94910187:C:T	50	98	0.99	0.2393
14:94910511:C:T	50	100	0.86	0.01162
14:94910578:C:T	50	100	0.99	0.1569
14:94910953:C:T	50	100	0.98	0.3219
14:94911026:C:T	50	100	0.89	0.02342
14:94911364:A:G	50	100	0.98	0.102
14:94911695:G:C	50	100	0.99	0.1578
14:94911779:A:T	50	94	0.68	0.02996
14:94911913:G:A	50	100	0.98	0.1451
14:94911941:T:C	50	100	1	0.05211
14:94912728:G:T	50	96	0.84	0.01852
14:94913162:T:C	50	100	0.99	0.276
14:94913246:A:C	50	100	0.99	0.2761
14:94913461:T:C	50	100	1	0.05537
14:94913626:T:A	50	100	1	0.05556
14:94913715:T:C	45	91.1	0.93	0.08043
14:94913719:T:C	45	91.1	0.79	0.02487
14:94913740:C:T	41	80.5	0.64	0.02251
14:94913829:T:C	48	100	0.89	0.01398
14:94913956:G:C	50	100	1	0.05556
14:94914036:G:A	50	100	1	0.01289
14:94914784:C:T	50	100	0.94	0.08751
14:94914794:C:A	50	100	1	0.0561
14:94914795:A:G	50	100	1	0.0561
14:94914818:T:C	50	100	1	0.0561
14:94914834:C:T	50	100	0.96	0.1438
14:94914865:C:A	50	100	0.98	0.1865
14:94915273:C:T	50	98	0.96	0.03195
14:94915362:G:A	50	100	0.98	0.05592
14:94915397:T:G	50	98	0.96	0.03177
14:94915606:G:A	50	100	0.96	0.03522
14:94915672:C:G	50	100	0.97	0.08333
14:94915704:G:A	50	100	0.96	0.01126
14:94915809:T:C	49	100	0.98	0.08351
14:94915931:C:T	50	100	0.88	0.01434
14:94916020:G:T	50	100	1	0.0561
14:94916104:T:C	50	100	0.99	0.1396
14:94916141:G:T	50	98	0.96	0.1026
14:94916240:C:T	49	100	0.99	0.08315
14:94916268:A:G	50	92	0.7	0.01198
14:94916275:A:G	49	98	0.98	0.1393
14:94916325:G:A	49	91.8	0.89	0.0345
14:94916341:A:T	50	100	0.99	0.08315
14:94916390:G:A	50	100	1	0.2609
14:94916472:T:C	50	100	0.99	0.1394
14:94916543:T:C	50	100	0.98	0.08333
14:94916555:C:T	50	100	1	0.0561
14:94916733:C:T	50	96	0.94	0.0512
14:94916765:T:C	50	100	1	0.1374
14:94916855:A:G	50	100	1	0.0561
14:94917071:C:A	50	100	0.98	0.08442
14:94917074:C:G	50	100	1	0.2584
14:94917141:G:C	50	100	1	0.4025
14:94917371:G:A	50	100	1	0.0561
14:94917556:A:G	50	100	1	0.2872
14:94917601:G:C	50	100	0.98	0.02814
14:94917659:T:G	50	98	1	0.343
14:94917699:A:G	50	100	1	0.2574
14:94917731:T:C	50	100	1	0.287
14:94918010:T:A	49	98	1	0.05592
14:94918076:A:G	49	100	1	0.01126
14:94918360:G:A	50	100	1	0.2562
14:94918365:G:C	50	100	0.82	0.01398
14:94918383:C:T	50	100	0.97	0.03468
14:94918430:A:G	50	98	0.96	0.1138
14:94918466:A:C	50	100	1	0.287
14:94918472:G:C	50	100	0.68	0.01253
14:94918559:A:G	50	100	1	0.287
14:94918876:C:T	50	100	0.99	0.0118
14:94918878:C:T	50	100	0.99	0.0118
14:94918888:A:C	50	100	1	0.3137
14:94919032:T:C	50	100	0.89	0.0276
14:94919047:C:T	50	100	1	0.2578
14:94919170:G:A	50	98	0.99	0.3991
14:94919213:G:A	50	100	1	0.2578
14:94919284:G:A	50	100	0.99	0.05556
14:94919329:C:T	50	100	1	0.3978
14:94919443:G:T	50	100	0.97	0.02814
14:94919446:G:A	50	100	1	0.3978
14:94919736:G:A	50	98	0.99	0.3954
14:94919785:C:T	50	100	0.99	0.2587
14:94919925:C:T	50	100	0.99	0.2587
14:94920085:C:T	50	100	1	0.01126
14:94920305:T:C	50	100	0.99	0.2587
14:94920345:C:T	50	100	0.99	0.431
14:94920458:G:A	50	100	0.99	0.3991
14:94920478:G:T	50	100	0.99	0.3987
14:94920539:G:A	50	100	0.99	0.3989
14:94920586:G:A	50	100	0.99	0.05174
14:94920610:A:G	50	100	0.98	0.4052
14:94920798:G:T	50	100	0.98	0.06173
14:94920961:G:A	50	100	0.98	0.2584
14:94921139:T:C	50	100	0.88	0.0207
14:94921353:T:C	50	100	0.98	0.1957
14:94921928:T:G	49	98	0.99	0.2551
14:94922307:G:T	50	98	0.98	0.3061
14:94922365:G:A	50	100	0.95	0.01779
14:94922526:G:T	50	100	0.93	0.07226
14:94922531:G:A	50	100	0.96	0.0167
14:94922814:C:T	50	100	0.93	0.1414
14:94922877:G:A	50	98	0.9	0.03649
14:94923125:A:G	50	100	0.98	0.06064
14:94923133:C:T	50	96	0.91	0.04412
14:94923204:C:T	50	100	0.93	0.2377
14:94923274:C:T	50	100	0.99	0.2533
14:94923275:G:A	50	98	0.97	0.07044
14:94923522:T:G	50	98	0.96	0.01779
14:94923654:G:A	50	100	0.99	0.2525
14:94923683:C:T	50	100	0.99	0.2529
14:94923871:C:G	50	100	0.99	0.2431
14:94924003:A:C	50	98	0.76	0.01289
14:94924303:G:A	50	100	0.97	0.3967
14:94924323:T:C	50	98	0.8	0.0167
14:94924457:A:G	50	100	0.97	0.4733
14:94924617:A:G	50	100	0.96	0.05447
14:94924656:A:T	50	98	0.96	0.05428
14:94924941:G:A	49	95.9	0.96	0.2478
14:94924968:G:A	47	97.9	0.94	0.05556
14:94925343:A:G	50	100	0.94	0.1275
14:94925602:G:A	50	100	0.93	0.05447
14:94925994:G:C	50	98	0.94	0.4463
14:94926176:G:C	50	98	0.94	0.4455
14:94926214:A:G	50	100	0.94	0.2418
14:94926241:T:C	50	98	0.93	0.3473
14:94926385:C:G	50	100	0.94	0.1899
14:94926386:G:A	50	100	0.91	0.1333
14:94926437:A:T	50	98	0.86	0.03994
14:94927000:T:C	50	100	0.95	0.01525
14:94927064:G:T	50	100	0.92	0.1218
14:94927137:T:C	50	100	0.91	0.05447
14:94927423:G:T	50	98	0.9	0.2101
14:94927902:G:A	50	100	0.92	0.2431
14:94928388:G:A	50	100	0.86	0.01471
14:94928578:C:T	50	98	0.79	0.04139
14:94928985:G:T	49	100	0.72	0.02033
14:94928990:C:T	50	90	0.72	0.3092
14:94928998:C:A	49	100	0.86	0.02451
14:94929047:A:G	50	86	0.75	0.2482
14:94929069:T:C	50	86	0.73	0.3524
14:94929079:T:G	50	88	0.76	0.1605
14:94929090:G:A	50	80	0.76	0.4842
14:94929123:G:A	50	100	0.85	0.03431
14:94929137:C:T	50	98	0.84	0.08606
14:94929241:C:A	50	100	0.9	0.01688
14:94929418:T:C	50	98	0.91	0.1262
14:94930140:T:G	50	98	0.82	0.1247
14:94930350:C:T	50	98	0.95	0.1155
14:94930790:T:C	50	96	0.76	0.02469
14:94930799:C:T	50	98	0.94	0.1162
14:94930817:G:A	50	98	0.94	0.1167
14:94930947:C:A	50	100	0.82	0.1981
14:94930963:G:C	50	100	0.85	0.1193
14:94932895:C:T	50	98	0.89	0.2404
14:94932955:G:A	50	98	0.83	0.1912
14:94933056:C:T	50	98	0.86	0.1224
14:94933192:T:C	50	100	0.8	0.08424
14:94933825:G:C	50	100	0.88	0.02106
14:94933962:G:C	50	98	0.94	0.1171
14:94934118:A:G	50	98	0.84	0.124
14:94934501:A:T	50	96	0.93	0.1173
14:94934802:T:C	50	100	0.85	0.1138
14:94935089:G:A	50	100	0.84	0.1231
14:94935782:T:C	50	84	0.72	0.2482
14:94935806:G:A	50	96	0.72	0.03304
14:94935810:T:C	50	98	0.77	0.01997
14:94935957:C:T	50	96	0.87	0.06137
14:94936169:G:A	50	100	0.81	0.01543
14:94937016:G:C	50	100	0.85	0.1418
14:94937216:G:T	50	94	0.85	0.06917
14:94937231:T:G	50	94	0.88	0.425
14:94937834:C:T	50	96	0.88	0.3114
14:94937939:G:C	50	100	0.89	0.03032
14:94937952:C:G	50	98	0.91	0.2384
14:94938396:G:T	50	98	0.9	0.09277
14:94938655:A:C	48	93.8	0.88	0.1187
14:94939038:T:C	50	100	0.95	0.1093
14:94939110:A:C	50	100	0.95	0.1091
14:94939146:G:A	50	100	0.95	0.1091
14:94939371:G:A	50	92	0.9	0.4473
14:94939475:G:A	50	100	0.95	0.03268
14:94939480:T:C	50	100	0.75	0.01271
14:94939625:C:T	50	100	0.9	0.03958
14:94939714:G:C	50	100	0.96	0.1098
14:94939772:G:T	50	100	0.95	0.03885
14:94939973:C:G	50	100	0.9	0.1213
14:94940053:G:A	45	95.6	0.91	0.3135
14:94940087:A:G	31	100	0.9	0.2876
14:94940094:A:T	31	96.8	0.9	0.2787
14:94940124:T:C	36	97.2	0.92	0.2438
14:94940368:C:T	50	100	0.93	0.03286
14:94940394:G:A	50	100	0.78	0.01271
14:94940554:A:C	49	100	0.92	0.04067
14:94940644:G:A	50	100	0.95	0.0236
14:94940753:G:A	50	100	0.94	0.1972
14:94940770:T:C	50	96	0.91	0.3194
14:94940880:G:A	50	100	0.82	0.03867
14:94941129:G:A	50	98	0.93	0.2342
14:94941246:A:C	50	100	0.98	0.03232
14:94941254:A:G	50	100	0.98	0.04611
14:94941266:A:T	50	98	0.92	0.0443
14:94941694:A:G	50	100	0.99	0.04484
14:94941761:C:T	50	100	0.97	0.02941
14:94941774:G:A	50	98	0.98	0.0325
14:94942009:A:G	50	100	0.98	0.06681
14:94942079:G:A	50	100	0.97	0.0679
14:94942230:A:C	50	100	0.96	0.0699
14:94942472:G:A	50	100	0.97	0.1129
14:94942824:A:G	50	100	0.98	0.1324
14:94942888:C:G	50	100	0.95	0.01452
14:94943860:A:G	50	100	0.99	0.03141
14:94943916:T:C	50	100	0.99	0.03159
14:94943941:A:G	50	100	0.99	0.03141
14:94944175:G:A	50	100	0.99	0.08297
14:94944177:G:A	50	100	0.99	0.05138
14:94944192:C:G	50	100	0.98	0.1127
14:94944204:G:A	50	100	0.97	0.03486
14:94944247:G:A	50	100	0.99	0.08588
14:94944416:G:A	50	100	1	0.03322
14:94944733:C:T	50	100	0.98	0.1126
14:94944750:T:C	50	100	0.99	0.03159
14:94944877:C:G	50	100	0.98	0.1761
14:94945036:A:G	49	100	1	0.0659
14:94945179:A:T	50	100	0.96	0.01362
14:94945237:C:T	50	100	0.99	0.0512
14:94945304:T:C	50	100	0.99	0.0512
14:94945326:G:A	50	100	0.99	0.04775
14:94945508:C:T	50	100	0.99	0.4032
14:94945615:T:C	50	100	1	0.06245
14:94945635:C:T	50	100	1	0.0719
14:94945690:G:C	50	100	1	0.06245
14:94945747:A:G	50	100	1	0.06227
14:94945834:A:G	50	100	0.98	0.2213
14:94946045:C:T	50	100	0.97	0.01198
14:94946141:G:A	50	100	0.99	0.04811
14:94946262:G:A	50	100	0.96	0.01362
14:94946341:G:A	50	90	0.67	0.03813
14:94946573:G:C	50	100	0.96	0.04321
14:94946885:G:A	50	100	0.99	0.04811
14:94947132:G:A	50	98	1	0.04248
14:94947240:C:G	50	100	1	0.06245
14:94947253:G:T	50	100	0.72	0.01416
14:94947834:C:T	50	100	0.99	0.05011
14:94948394:G:T	50	100	0.96	0.04993
14:94948436:C:T	50	100	0.99	0.4032
14:94948524:G:A	50	100	0.99	0.06227
14:94948776:G:C	50	100	1	0.06736
14:94948867:T:C	50	100	0.99	0.4032
14:94948903:T:C	50	100	0.98	0.01997
14:94948956:G:T	50	100	0.99	0.4032
14:94948967:A:G	50	100	0.98	0.03159
14:94949024:C:T	50	98	0.99	0.4078
14:94949039:A:G	50	96	0.98	0.2222
14:94949049:C:T	48	95.8	0.97	0.4989
14:94949134:G:T	49	100	0.94	0.04267
14:94949213:G:A	49	93.9	0.98	0.1024
14:94949436:G:A	50	100	0.96	0.06173
14:94949440:G:A	50	100	0.96	0.06245
14:94949511:G:T	50	92	0.88	0.1169
14:94949795:G:T	50	98	0.92	0.03667
14:94949927:C:T	50	100	0.85	0.02578
14:94949986:C:T	50	100	0.93	0.0354
14:94949995:G:A	50	100	0.96	0.06808
14:94950070:C:T	50	100	0.94	0.04902
14:94950205:C:T	50	100	0.87	0.01525
14:94950350:A:G	50	98	0.96	0.2066
14:94950497:C:A	50	96	0.95	0.2674
14:94950904:G:A	50	100	0.98	0.01561
14:94951003:C:T	50	100	0.97	0.01543
14:94951064:T:C	50	100	0.97	0.1291
14:94951226:G:A	50	100	0.86	0.02124
14:94951471:G:T	50	100	0.98	0.02288
14:94951600:T:G	50	100	0.92	0.03377
14:94951654:T:C	50	100	0.97	0.1053
14:94951710:C:A	50	100	0.92	0.01761
14:94952023:T:C	50	100	0.97	0.1294
14:94952084:C:G	50	100	0.83	0.03994
14:94952090:A:G	50	100	0.98	0.4582
14:94952131:G:T	50	98	0.91	0.09495
14:94952186:G:A	50	98	0.98	0.2689
14:94952490:G:A	50	96	0.98	0.2683
14:94952751:T:C	50	100	0.99	0.1222
14:94952790:A:G	50	96	0.79	0.01089
14:94952908:T:C	50	98	0.99	0.09768
14:94952921:G:A	50	96	0.98	0.2696
14:94952942:G:A	48	89.6	0.98	0.4898
14:94953056:G:A	49	95.9	0.98	0.1661
14:94953150:G:C	50	98	0.98	0.4611
14:94953233:G:A	50	100	1	0.06736
14:94953323:G:A	50	98	0.99	0.09749
14:94953339:G:T	50	98	0.98	0.4214
14:94953439:A:T	50	100	0.94	0.01852
14:94953630:A:G	50	98	0.99	0.4942
14:94953698:T:C	50	100	0.98	0.01979
14:94953718:G:A	50	98	0.99	0.4604
14:94953747:C:T	50	100	0.99	0.2529
14:94953775:A:G	50	96	0.99	0.4257
14:94953921:A:G	50	100	0.97	0.01816
14:94954035:C:T	50	100	0.99	0.1215
14:94954128:G:A	50	98	0.99	0.2478
14:94954303:T:A	50	100	0.99	0.2431
14:94954613:T:G	50	98	0.99	0.488
14:94954998:A:G	50	98	0.99	0.4953
14:94955053:T:C	50	98	0.99	0.2603
14:94955058:C:T	50	100	0.99	0.2435
14:94955071:C:T	50	100	1	0.06718
14:94955184:T:C	50	100	0.99	0.2353
14:94955206:T:A	50	100	0.96	0.06954
14:94955631:C:A	50	100	0.98	0.2275
14:94956043:A:G	50	100	0.96	0.02542
14:94956154:C:T	50	98	0.99	0.2496
14:94956174:G:A	50	98	0.99	0.4866
14:94956367:G:A	50	100	0.98	0.1089
14:94956539:A:G	50	98	0.99	0.4927
14:94956704:T:G	50	98	0.99	0.2569
14:94956876:C:T	50	100	0.99	0.2322
14:94957050:A:T	50	100	0.97	0.01543
14:94957689:C:T	50	98	0.99	0.2571
14:94957708:A:G	50	100	0.99	0.01561
14:94958046:G:A	50	98	0.98	0.4853
14:94958095:A:G	50	100	0.98	0.01707
14:94958297:C:T	50	100	0.85	0.01652
14:94958886:A:G	50	98	0.98	0.284
14:94959245:C:T	50	100	0.97	0.1216
14:94959374:A:C	50	98	0.96	0.2164
14:94959406:C:A	50	100	0.96	0.4779
14:94959699:G:A	50	100	0.93	0.05846
14:94959861:C:G	50	94	0.91	0.2905
14:94960180:C:G	50	94	0.92	0.4742
14:94960513:G:A	50	100	0.82	0.01216
14:94961359:C:T	50	100	0.98	0.01126
14:94961468:C:T	50	100	0.94	0.05265
14:94961502:C:T	50	98	0.98	0.01325
14:94961782:T:C	50	92	0.91	0.4328
14:94961788:G:A	50	98	0.88	0.04503
14:94961975:G:A	50	100	0.86	0.0236
14:94962144:G:T	50	98	0.83	0.03195
14:94962242:G:A	50	100	0.86	0.01888
14:94962564:T:C	50	98	0.88	0.04085
14:94962752:G:A	50	96	0.84	0.0216
14:94962773:T:C	50	100	0.89	0.03014
14:94962817:C:T	50	98	0.9	0.0532
14:94962946:C:T	50	90	0.89	0.2718
14:94963403:T:C	50	96	0.9	0.447
14:94963557:C:T	50	100	0.98	0.01307
14:94963768:C:T	50	100	0.97	0.01344
14:94963913:G:C	50	96	0.91	0.08115
14:94963950:G:A	50	96	0.89	0.4336
14:94963976:G:A	50	98	0.87	0.06954
14:94964022:C:T	50	94	0.86	0.1828
14:94964146:C:T	50	100	0.96	0.01289
14:94964168:C:T	50	98	0.85	0.07062
14:94964979:T:C	50	98	0.94	0.05447
14:94965100:A:G	50	98	0.87	0.01779
14:94965291:G:T	50	98	0.94	0.05338
14:94965742:G:A	50	98	0.94	0.05265
14:94965933:G:A	50	98	0.77	0.05773
14:94966185:T:C	50	98	0.83	0.03431
14:94966353:C:G	50	98	0.87	0.04702
14:94966357:G:A	50	86	0.74	0.2859
14:94966492:C:T	50	98	0.8	0.0846
14:94966862:C:G	50	96	0.76	0.03032
14:94966995:T:C	50	92	0.88	0.09877
14:94967332:C:T	50	98	0.89	0.02088
14:94967488:T:G	50	98	0.94	0.1111
14:94967825:C:A	50	100	0.94	0.02233
14:94967865:C:T	50	98	0.7	0.07553
14:94968093:A:G	50	94	0.75	0.04775
14:94968100:C:T	50	100	0.91	0.02197
14:94968681:G:A	50	98	0.98	0.1111
14:94968756:G:A	50	96	0.91	0.1131
14:94968877:A:T	50	98	0.97	0.1113
14:94968899:G:A	50	98	0.96	0.08751
14:94969082:T:C	50	98	0.97	0.1111
14:94969185:A:C	50	100	0.96	0.02415
14:94969373:A:C	50	100	0.95	0.01543
14:94969423:C:G	50	98	0.97	0.1113
14:94970064:A:G	50	100	0.99	0.112
14:94970349:C:T	50	100	0.98	0.14
14:94970537:T:C	50	100	0.9	0.05537
14:94970785:G:A	50	92	0.8	0.1443
14:94971014:G:A	50	100	0.92	0.01598
14:94971029:A:G	50	100	0.95	0.01144
14:94971331:C:G	50	96	0.97	0.3713
14:94971334:C:T	50	100	0.99	0.08715
14:94971371:T:G	50	100	0.98	0.09967
14:94971557:G:C	50	100	0.98	0.09967
14:94971562:C:T	50	100	0.94	0.08351
14:94971855:G:A	50	100	1	0.02433
14:94971957:G:C	50	100	0.93	0.01961
14:94972113:G:T	50	100	1	0.02269
14:94972261:G:C	50	100	1	0.02415
14:94972369:G:A	50	100	1	0.02415
14:94972489:A:C	50	100	1	0.02397
14:94972572:T:C	50	100	0.93	0.0118
14:94972613:A:T	50	100	0.93	0.01943
14:94972763:C:T	50	100	0.94	0.08351
14:94972881:A:G	50	100	1	0.02415
14:94972891:G:A	50	96	0.97	0.3706
14:94973543:C:T	50	98	0.94	0.01725
14:94973690:A:C	50	100	0.98	0.1017
14:94973735:T:C	50	98	0.96	0.09731
14:94974076:T:A	50	100	0.94	0.01162
14:94974124:G:A	50	100	1	0.02469
14:94974178:C:A	50	100	0.98	0.08733
14:94974232:A:G	50	100	0.98	0.08733
14:94974623:C:T	50	100	1	0.01525
14:94975191:A:G	50	100	1	0.01507
14:94975225:A:G	50	96	0.93	0.04829
14:94975592:C:A	50	100	0.96	0.01144
14:94975944:G:A	50	100	0.98	0.1124
14:94976114:A:T	50	96	0.96	0.1097
14:94976746:G:A	50	100	1	0.02415
14:94976753:G:A	50	100	0.93	0.01943
14:94976820:C:T	50	100	1	0.01725
14:94977000:C:T	50	100	0.87	0.03214
14:94977072:C:A	39	89.7	0.95	0.09858
14:94977278:C:T	50	100	1	0.01725
14:94977414:C:G	50	100	0.97	0.01162
14:94978224:G:A	50	100	0.99	0.1037
14:94978410:G:C	50	100	0.92	0.0158
14:94979515:G:A	50	96	0.97	0.08642
14:94979645:T:C	50	100	0.9	0.04375
14:94979818:T:C	50	90	0.89	0.3248
14:94979854:G:T	50	100	0.97	0.02433
14:94980299:C:A	50	100	1	0.01634
14:94980422:G:T	50	100	0.93	0.01961
14:94980712:G:T	50	98	0.81	0.0236
14:94980816:A:G	50	100	0.88	0.01634
14:94980881:G:A	50	100	0.9	0.06445
14:94980968:A:G	50	100	0.9	0.02324
14:94980974:G:A	50	100	0.89	0.02324
14:94981092:G:A	47	97.9	0.87	0.01362
14:94981220:A:T	50	98	0.73	0.03903
14:94981368:G:A	50	94	0.82	0.1589
14:94981436:A:G	50	96	0.97	0.1231
14:94982168:G:A	50	100	1	0.01434
14:94982210:A:G	50	100	0.64	0.01107
14:94982642:A:T	50	100	1	0.01434
14:94982672:T:A	50	100	0.99	0.08569
14:94982786:C:T	50	100	0.94	0.01924
14:94982793:A:G	50	96	0.97	0.116
14:94982965:G:A	50	96	0.97	0.2511
14:94983377:C:T	50	100	0.94	0.01943
14:94983459:A:G	50	100	1	0.08551
14:94984043:G:A	50	100	0.98	0.08515
14:94984593:G:A	50	96	0.97	0.2449
14:94984748:T:A	50	100	0.97	0.01525
14:94984966:C:T	50	100	0.85	0.02378
14:94985215:C:A	50	100	0.91	0.05792
14:94985456:G:T	50	100	1	0.01271
14:94986099:A:G	50	100	0.94	0.01216
14:94986339:A:G	50	100	0.9	0.0581
14:94986440:G:A	50	96	0.97	0.3765
14:94986460:C:A	50	96	0.96	0.1028
14:94986779:C:G	50	96	0.97	0.1422
14:94986793:C:T	50	100	0.98	0.01434
14:94987059:T:C	50	98	0.92	0.2495
14:94987097:T:C	49	93.9	0.76	0.02633
14:94987101:C:T	46	97.8	0.77	0.02106
14:94987155:A:G	50	90	0.75	0.01979
14:94987528:A:C	50	100	0.97	0.01362
14:94988149:G:T	50	100	0.98	0.08497
14:94988243:G:A	50	100	0.94	0.08406
14:94988388:C:T	50	96	0.95	0.4619
14:94988524:C:T	50	100	0.92	0.05338
14:94988951:G:A	50	96	0.97	0.27
14:94989611:G:A	50	100	0.94	0.132
14:94990084:T:C	50	100	0.99	0.1024
14:94990941:G:A	50	100	0.94	0.08206
14:94992719:A:G	50	100	0.99	0.0423
14:94992878:C:T	50	92	0.84	0.1748
14:94993081:T:C	50	100	0.94	0.01271
14:94993819:T:C	50	100	1	0.01362
14:94993836:C:G	50	88	0.84	0.4942
14:94995422:A:G	50	100	1	0.03994
14:94995841:G:C	50	100	0.97	0.04357
14:94996140:G:A	50	100	0.98	0.04049
14:94996356:C:T	50	98	0.98	0.01452
14:94996518:G:A	50	100	0.71	0.02288
14:94996522:T:C	50	100	0.98	0.03885
14:94996525:C:T	50	94	0.77	0.03686
14:94996542:A:T	50	100	0.97	0.01416
14:94996548:A:T	50	100	0.97	0.03086
14:94996605:A:C	50	100	0.94	0.03867
14:94996637:A:T	50	100	0.81	0.01652
14:94996813:T:C	50	92	0.8	0.1057
14:94996817:A:G	50	92	0.8	0.106
14:94996977:T:C	50	80	0.7	0.4499
14:94997308:T:C	50	76	0.67	0.425
14:94997312:G:C	50	96	0.72	0.1156
14:94997469:A:G	50	80	0.69	0.4319
14:94997557:A:G	50	82	0.68	0.3235
14:94997613:G:A	50	92	0.72	0.218
14:94998061:G:C	49	91.8	0.71	0.0955
14:94998065:G:A	50	92	0.72	0.09622
14:94998098:G:A	48	100	0.91	0.0207
14:94998269:C:T	50	100	0.87	0.03341
14:94998664:C:T	50	100	0.89	0.03341
14:94999063:G:T	50	100	0.9	0.03359
14:94999158:G:A	50	100	0.9	0.01852
14:94999313:C:T	50	86	0.83	0.4101
14:94999895:A:C	50	100	0.93	0.07898
14:95000463:G:A	50	98	0.93	0.07789
14:95000589:T:G	50	100	0.93	0.07807
14:95000603:T:C	50	100	0.93	0.07771
14:95000718:C:G	50	100	0.73	0.01489
14:95000734:A:T	50	96	0.62	0.02941
14:95001773:G:A	50	100	0.99	0.04684
14:95001932:C:T	50	100	0.95	0.1476
14:95001951:T:A	50	100	0.9	0.03141
14:95002635:C:T	50	98	0.93	0.08243
14:95002793:G:A	50	100	0.98	0.1489
14:95002965:G:A	50	100	0.96	0.03468
14:95003020:T:C	50	100	0.98	0.1901
14:95003053:A:T	50	100	1	0.04593
14:95003114:A:G	50	100	0.99	0.1491
14:95003169:A:G	50	100	0.99	0.1491
14:95003209:G:C	50	100	0.96	0.03613
14:95003262:T:C	50	100	0.99	0.1492
14:95003569:T:G	50	98	0.97	0.2996
14:95004164:C:T	50	100	0.99	0.03577
14:95004326:G:A	50	98	0.99	0.1492
14:95004487:G:A	49	98	0.92	0.04521
14:95004582:C:A	50	100	0.98	0.352
14:95005031:C:G	50	100	0.99	0.1438
14:95005073:A:G	50	100	0.99	0.1436
14:95005209:T:C	50	100	0.68	0.02923
14:95005241:T:C	50	100	0.96	0.04103
14:95005316:T:A	50	100	0.99	0.1011
14:95005354:G:A	50	100	0.94	0.01834
14:95005411:G:T	50	100	0.96	0.04103
14:95005424:A:G	50	100	0.99	0.1438
14:95006048:C:T	50	100	0.99	0.1438
14:95006367:A:G	50	100	0.99	0.1438
14:95006721:G:A	50	100	0.99	0.1013
14:95006911:G:T	50	100	0.94	0.01834
14:95007068:T:C	50	100	0.98	0.39
14:95007195:C:T	50	100	0.99	0.1011
14:95007262:C:T	50	100	0.94	0.0216
14:95007378:A:T	50	100	0.98	0.3873
14:95007531:T:G	50	100	0.85	0.03758
14:95007742:G:A	50	100	0.97	0.2436
14:95007947:G:A	50	100	0.92	0.04847
14:95007980:A:G	50	100	0.97	0.2997
14:95008067:G:T	50	100	0.98	0.4292
14:95008150:C:G	50	98	0.98	0.4292
14:95008227:G:T	50	100	0.99	0.08624
14:95008341:G:A	50	100	0.71	0.02941
14:95008386:G:A	50	100	0.72	0.02923
14:95008635:G:A	50	100	1	0.04139
14:95008731:G:A	50	100	1	0.02197
14:95008761:C:T	50	100	1	0.02197
14:95008896:G:A	50	100	0.92	0.03613
14:95009490:A:G	50	100	0.92	0.01017
14:95009881:T:C	50	100	1	0.02015
14:95009986:G:C	50	100	0.99	0.1943
14:95009997:A:G	50	100	1	0.02197
14:95010077:G:A	50	100	0.92	0.01017
14:95010245:A:G	47	93.6	0.69	0.04484
14:95010782:C:A	50	100	0.99	0.1937
14:95010876:G:A	50	100	0.98	0.1921
14:95010949:G:A	50	100	0.89	0.0138
14:95011422:A:G	50	100	0.97	0.1058
14:95011453:G:A	50	100	0.99	0.1975
14:95011463:G:A	50	100	0.99	0.1975
14:95011502:A:G	50	100	0.99	0.1977
14:95011699:G:A	50	100	0.99	0.2527
14:95012269:C:T	50	100	0.69	0.03195
14:95012291:T:C	50	100	0.98	0.2369
14:95012486:T:C	50	100	0.99	0.3765
14:95012609:C:T	50	100	1	0.1055
14:95012859:G:A	50	100	0.98	0.2429
14:95012944:G:A	50	100	0.98	0.3617
14:95012957:C:T	50	100	0.96	0.0187
14:95013139:T:G	50	100	1	0.1055
14:95013367:T:C	50	100	0.84	0.01797
14:95013385:T:C	50	100	1	0.3776
14:95013473:G:A	50	98	0.99	0.1961
14:95013516:A:G	50	98	0.99	0.3706
14:95013552:G:T	50	100	0.98	0.1919
14:95013580:T:C	50	100	1	0.3785
14:95014080:C:T	50	100	1	0.07153
14:95014279:C:T	50	100	1	0.02233
14:95014470:T:C	50	100	1	0.3791
14:95014587:A:G	50	100	1	0.3789
14:95014842:C:G	50	100	0.99	0.2491
14:95015084:G:C	50	100	0.99	0.2418
14:95015189:C:T	50	100	1	0.1055
14:95015210:G:C	50	100	1	0.02233
14:95015571:C:T	50	100	1	0.1057
14:95015659:T:A	50	100	1	0.1191
14:95015776:C:G	50	98	0.94	0.04739
14:95015835:A:T	50	100	1	0.02233
14:95015897:G:A	50	100	1	0.1961
14:95016826:G:C	50	100	1	0.2547
14:95017079:C:T	50	100	1	0.04267
14:95017316:T:G	50	100	0.97	0.01852
14:95017324:G:A	50	100	1	0.1193
14:95017438:G:A	50	100	0.99	0.1289
14:95017520:C:T	50	100	0.99	0.2037
14:95017600:C:A	50	100	1	0.1193
14:95017662:G:A	50	100	1	0.1042
14:95017664:C:T	50	100	1	0.2643
14:95017711:A:G	50	100	0.96	0.01852
14:95019136:C:T	50	100	0.98	0.2202
14:95019473:G:A	49	98	0.91	0.07952
14:95019789:A:G	50	100	0.99	0.2039
14:95020022:C:T	50	100	1	0.2587
14:95020041:T:G	50	100	1	0.1957
14:95021380:A:G	50	100	1	0.2141
14:95021590:G:A	50	100	1	0.05138
14:95021728:T:A	50	100	1	0.124
14:95022444:G:A	50	100	0.99	0.1932
14:95022575:A:T	50	100	1	0.08351
14:95022793:A:G	50	100	0.99	0.1973
14:95023052:G:A	50	100	0.88	0.0118
14:95023096:T:C	50	100	0.99	0.2035
14:95023237:C:T	50	100	0.95	0.03504
14:95023461:C:T	50	100	1	0.02233
14:95023717:G:A	50	100	1	0.02197
14:95023895:G:T	50	100	1	0.04975
14:95023923:T:C	50	100	1	0.2113
14:95024064:G:A	49	100	0.98	0.0728
14:95024453:A:G	50	100	1	0.2173
14:95024461:G:A	50	100	0.97	0.04975
14:95024488:C:T	50	100	0.88	0.01198
14:95024565:C:T	50	100	0.97	0.1846
14:95024594:C:T	50	100	1	0.02233
14:95024704:T:A	50	100	0.98	0.07298
14:95024715:C:T	50	100	0.97	0.06009
14:95024751:A:G	50	98	0.99	0.2042
14:95024947:A:G	50	100	0.99	0.3519
14:95025210:G:C	50	100	0.96	0.01144
14:95025327:G:T	50	100	0.95	0.01144
14:95025889:A:G	50	100	0.95	0.01144
14:95025922:C:T	50	100	0.93	0.1456
14:95025946:C:A	50	100	1	0.08569
14:95026096:G:A	50	100	1	0.04775
14:95026127:C:T	50	100	0.99	0.01017
14:95026727:C:T	50	100	0.95	0.01126
14:95027597:A:G	50	100	1	0.1848
14:95027769:G:A	50	100	0.99	0.4622
14:95028513:A:T	46	93.5	0.93	0.1836
14:95028518:C:A	48	75	0.98	0.2253
14:95028608:T:C	50	100	0.98	0.01017
14:95028907:C:T	50	100	1	0.1877
14:95029213:C:T	50	100	1	0.2073
14:95029254:G:A	50	100	0.99	0.2184
14:95029294:A:C	50	100	1	0.1879
14:95029360:A:C	50	100	1	0.01035
14:95029642:G:A	50	100	1	0.3943
14:95029734:A:G	50	100	0.99	0.01271
14:95029886:G:A	50	100	0.99	0.1676
14:95030041:C:T	50	100	0.99	0.01271
14:95030214:G:A	50	100	0.94	0.06481
14:95030370:C:A	50	100	1	0.0325
14:95030374:G:C	50	100	0.99	0.2017
14:95030409:G:A	50	100	0.95	0.03105
14:95030432:A:G	50	100	0.99	0.2004
14:95030569:A:G	50	100	1	0.04702
14:95030881:C:T	50	100	1	0.2077
14:95031386:C:T	50	100	1	0.3989
14:95031591:T:C	50	100	0.99	0.01271
14:95031850:C:T	50	98	1	0.1899
14:95031898:A:T	50	100	1	0.02215
14:95032006:T:C	50	100	1	0.3943
14:95032097:G:A	50	100	1	0.2075
14:95032132:T:C	50	100	0.99	0.01271
14:95032275:T:G	50	100	1	0.2077
14:95032292:G:C	50	100	1	0.2077
14:95032423:C:T	50	100	0.94	0.04539
14:95032577:T:A	50	100	0.99	0.01271
14:95032692:G:A	50	100	0.98	0.01071
14:95033056:G:A	50	100	1	0.2077
14:95033258:C:T	50	100	1	0.2077
14:95033346:G:T	50	100	0.97	0.11
14:95033767:G:C	50	100	1	0.3989
14:95033957:T:C	50	100	0.99	0.01017
14:95033980:G:A	50	98	1	0.1017
14:95033987:G:A	50	100	1	0.3942
14:95034110:A:G	50	98	1	0.1899
14:95034151:G:A	50	100	1	0.2075
14:95034341:G:A	50	100	1	0.2081
14:95034408:C:T	50	100	0.99	0.01271
14:95034463:C:T	50	100	0.99	0.01271
14:95034583:G:C	50	100	1	0.3942
14:95034795:C:T	50	100	1	0.2041
14:95035217:T:A	50	100	1	0.02215
14:95035389:G:C	50	100	1	0.01707
14:95035589:A:G	50	100	1	0.1879
14:95035700:A:G	50	100	0.99	0.1674
14:95035748:A:G	50	100	0.98	0.1102
14:95035791:C:T	50	100	1	0.2075
14:95035822:C:G	50	100	1	0.2075
14:95035926:A:C	50	100	1	0.3934
14:95035927:T:C	50	100	1	0.3934
14:95036014:C:A	50	100	0.99	0.06409
14:95036066:A:G	50	100	1	0.2092
14:95036150:T:C	50	100	1	0.02215
14:95036414:C:T	50	100	1	0.2061
14:95036560:C:T	50	98	0.8	0.1289
14:95036564:C:T	49	93.9	0.98	0.3206
14:95036642:G:A	50	100	0.93	0.01779
14:95036677:C:T	50	100	0.99	0.1986
14:95036919:G:A	50	100	0.99	0.06391
14:95037043:C:G	50	100	0.99	0.1988
14:95037163:C:T	50	100	0.99	0.207
14:95037181:A:G	50	100	0.99	0.215
14:95037299:A:G	50	100	1	0.02233
14:95037491:C:T	50	100	0.98	0.199
14:95037840:T:G	50	100	1	0.3989
14:95037848:T:G	50	100	1	0.01707
14:95038062:T:C	48	100	0.99	0.1984
14:95038627:G:A	50	100	0.89	0.01271
14:95038722:G:T	50	100	0.97	0.04847
14:95038963:C:G	50	100	1	0.02215
14:95039043:C:T	50	100	0.99	0.4288
14:95039072:C:T	50	100	0.65	0.01507
14:95039172:T:C	50	100	1	0.02215
14:95039268:C:G	50	100	0.99	0.1885
14:95039319:G:A	50	98	1	0.1491
14:95039412:G:A	50	98	1	0.1494
14:95039821:C:G	50	100	0.99	0.396
14:95040168:C:T	49	98	1	0.0472
14:95040186:G:A	49	100	0.98	0.01144
14:95040646:C:T	50	100	0.99	0.1983
14:95040976:C:T	50	100	0.94	0.02941
14:95041027:C:G	50	100	1	0.02215
14:95041548:A:G	50	100	0.99	0.1992
14:95041623:C:A	50	100	0.84	0.01289
14:95041820:T:C	50	98	0.99	0.1028
14:95042732:T:A	50	100	1	0.03268
14:95043517:C:T	50	100	0.99	0.2023
14:95043690:C:T	50	100	1	0.01707
14:95043892:A:G	50	100	0.96	0.0167
14:95044009:C:G	50	98	0.99	0.04702
14:95044450:A:G	50	100	0.99	0.3224
14:95044588:A:G	50	100	0.99	0.3359
14:95044881:G:A	50	100	0.98	0.1988
14:95044934:G:A	50	100	1	0.01253
14:95044958:A:G	50	100	0.62	0.02088
14:95045197:G:C	50	100	1	0.03086
14:95045598:C:G	50	98	0.99	0.2081
14:95045643:G:T	50	100	0.99	0.01253
14:95045851:G:A	50	98	0.99	0.2404
14:95046062:C:T	50	100	0.94	0.03522
14:95046146:G:A	50	98	0.75	0.02088
14:95046419:C:T	50	100	1	0.02251
14:95046433:G:T	50	100	0.98	0.2139
14:95046759:G:A	50	100	0.93	0.01779
14:95046944:G:A	50	100	0.99	0.2131
14:95047493:G:A	50	100	0.89	0.01616
14:95047777:G:A	50	100	0.95	0.01688
14:95047812:C:A	50	100	1	0.216
14:95047866:A:G	50	100	1	0.01688
14:95047878:T:C	50	98	0.99	0.03522
14:95048259:G:A	50	100	1	0.2905
14:95048332:G:A	50	100	1	0.01707
14:95048479:C:A	50	100	1	0.2164
14:95048718:C:T	50	100	0.99	0.2308
14:95048806:G:A	50	100	1	0.02233
14:95049179:C:G	50	100	0.99	0.03813
14:95049182:A:G	50	98	0.98	0.1373
14:95049313:G:T	50	100	0.98	0.03813
14:95049459:C:T	50	98	1	0.09822
14:95049603:T:G	50	98	0.99	0.1917
14:95049631:A:G	50	100	1	0.2015
14:95049760:C:T	50	98	0.99	0.468
14:95049833:A:T	50	98	1	0.09786
14:95049841:G:A	50	98	0.99	0.468
14:95050134:T:A	50	100	1	0.226
14:95050135:G:A	50	98	0.95	0.08297
14:95050560:T:C	50	100	0.98	0.3164
14:95050591:G:A	50	100	0.99	0.0532
14:95050883:C:A	50	100	0.98	0.01561
14:95050963:C:A	50	100	0.99	0.2489
14:95051218:A:G	50	98	0.98	0.4385
14:95051231:C:T	50	100	0.99	0.02197
14:95051283:G:A	50	100	0.99	0.11
14:95051381:G:A	50	100	0.99	0.2333
14:95051412:G:A	50	100	0.99	0.4201
14:95051595:G:C	50	100	0.99	0.2157
14:95051806:A:G	50	98	0.98	0.2195
14:95051879:G:C	50	98	0.99	0.4067
14:95051903:A:G	50	98	0.99	0.2191
14:95052027:G:A	50	100	0.99	0.1823
14:95052089:A:G	50	100	0.99	0.2059
14:95052425:G:A	50	100	1	0.09822
14:95052503:C:T	50	100	0.99	0.2783
14:95052814:T:G	50	96	1	0.0984
14:95052876:A:G	50	96	0.99	0.1772
14:95053182:C:T	50	100	0.99	0.1028
14:95053266:C:T	50	100	1	0.3115
14:95053519:A:G	50	100	0.99	0.2714
14:95053638:G:A	50	100	0.96	0.05174
14:95053645:G:T	50	100	0.86	0.01271
14:95053807:A:T	50	100	1	0.3105
14:95054110:T:G	50	100	1	0.02215
14:95054116:C:T	50	98	1	0.1118
14:95054138:C:G	50	100	0.99	0.3493
14:95054236:T:C	50	98	0.99	0.3992
14:95054255:C:T	50	100	0.99	0.2453
14:95054349:C:A	50	100	1	0.02215
14:95054363:C:T	50	100	0.98	0.01816
14:95054364:A:G	50	98	1	0.1167
14:95054410:C:T	50	100	0.98	0.01816
14:95055074:T:C	50	98	1	0.1164
14:95055141:G:A	50	100	0.99	0.2219
14:95055146:A:G	50	100	0.97	0.02959
14:95055573:A:T	50	100	1	0.3174
14:95055808:A:G	50	100	0.98	0.01816
14:95055915:A:G	50	98	1	0.09459
14:95056043:T:C	50	96	1	0.1169
14:95056201:C:T	50	100	0.98	0.01816
14:95056303:T:A	50	100	0.98	0.05192
14:95056497:G:A	50	100	0.98	0.09241
14:95056798:C:T	50	98	0.97	0.1474
14:95056822:G:T	50	98	1	0.0463
14:95056851:T:C	50	98	0.99	0.1429
14:95057389:G:A	50	100	0.99	0.09441
14:95057430:G:A	50	100	0.99	0.341
14:95057437:C:T	50	100	0.99	0.3059
14:95057462:C:T	50	100	0.99	0.1017
14:95057514:T:C	50	96	0.98	0.2616
14:95057611:C:T	50	100	1	0.311
14:95057628:T:C	50	100	0.97	0.2865
14:95058000:C:T	50	100	0.99	0.3074
14:95058044:T:C	50	98	0.99	0.07044
14:95058168:G:A	50	100	0.98	0.4105
14:95058193:G:A	50	100	0.98	0.2023
14:95058264:C:T	50	100	0.98	0.2229
14:95058377:T:C	50	100	0.99	0.3515
14:95058408:C:G	50	100	0.98	0.3711
14:95058545:T:C	50	100	0.99	0.3604
14:95059277:C:T	50	98	0.99	0.1028
14:95059324:A:G	49	98	0.98	0.3533
14:95059499:T:C	50	100	0.9	0.0256
14:95059606:C:G	50	100	0.99	0.0256
14:95059616:G:C	50	98	0.98	0.3076
14:95059866:A:G	50	100	0.88	0.02578
14:95060337:G:C	50	100	0.99	0.03377
14:95060643:T:C	50	98	0.97	0.2406
14:95060853:C:G	50	100	0.99	0.0256
14:95061047:G:A	50	100	0.98	0.01198
14:95061095:A:G	50	100	0.98	0.02905
14:95061767:C:A	50	100	0.99	0.02251
14:95062047:A:C	50	96	0.9	0.08097
14:95062073:G:A	50	100	0.94	0.02669
14:95062209:C:T	50	98	0.94	0.1957
14:95062218:A:C	50	100	0.99	0.02651
14:95062338:A:G	50	100	0.99	0.02596
14:95062448:G:A	50	100	0.99	0.02596
14:95062525:T:C	50	100	0.96	0.1988
14:95062586:G:T	50	86	0.89	0.465
14:95062697:G:A	50	100	0.97	0.01816
14:95063147:G:T	50	100	0.85	0.04611
14:95063299:A:G	50	98	0.96	0.1162
14:95063629:G:A	50	98	0.98	0.2427
14:95063641:C:T	50	100	0.98	0.3778
14:95063889:A:G	50	100	0.98	0.02614
14:95063942:T:C	50	100	0.95	0.01797
14:95064576:G:T	50	100	0.95	0.01688
14:95064631:C:T	50	100	0.98	0.02233
14:95064700:T:C	50	100	0.98	0.02233
14:95065312:G:T	50	100	0.98	0.02233
14:95065323:C:A	50	100	0.94	0.01834
14:95065470:G:A	50	98	0.94	0.199
14:95065501:C:G	50	100	0.98	0.02233
14:95065567:C:T	50	98	0.98	0.2427
14:95066929:C:A	50	98	0.94	0.1198
14:95066947:T:C	50	100	0.92	0.061
14:95067061:C:G	50	100	0.92	0.06064
14:95067727:C:T	50	100	0.8	0.01235
14:95068110:G:C	50	98	0.85	0.02397
14:95068231:G:A	50	100	0.74	0.01634
14:95068532:C:T	50	98	0.97	0.3139
14:95068575:G:C	50	98	0.97	0.3137
14:95068762:T:C	50	100	0.98	0.01852
14:95069116:G:T	50	98	0.97	0.3148
14:95069161:G:A	50	98	0.97	0.3032
14:95069366:G:A	50	98	0.97	0.3141
14:95069938:C:T	50	100	0.92	0.01089
14:95069957:G:A	50	96	0.92	0.2769
14:95070735:C:T	50	100	0.78	0.01325
14:95070793:T:C	50	98	0.96	0.315
14:95071044:C:T	50	96	0.95	0.3241
14:95071250:A:C	50	98	0.93	0.3391
14:95072057:T:C	50	100	0.95	0.03086
14:95073079:C:T	50	88	0.73	0.1683
14:95073400:A:G	50	84	0.76	0.3706
14:95073429:C:G	50	90	0.84	0.1149
14:95073586:C:T	50	98	0.86	0.03159
14:95073753:C:T	50	100	0.93	0.07643
14:95073816:A:T	50	98	0.89	0.03322
14:95074126:G:C	50	100	0.68	0.02977
14:95074195:T:C	50	100	0.97	0.4187
14:95074218:T:A	50	100	1	0.01271
14:95074435:C:G	50	100	0.96	0.1069
14:95074672:A:G	50	100	0.97	0.3943
14:95074675:A:G	50	100	0.96	0.06318
14:95074861:A:G	50	100	0.98	0.1202
14:95075072:A:G	50	98	0.97	0.154
14:95075527:T:C	50	100	1	0.01325
14:95075577:T:C	50	100	0.9	0.03341
14:95076073:A:C	50	100	0.96	0.03922
14:95076421:G:A	50	98	0.88	0.03413
14:95076433:A:G	50	100	0.97	0.3775
14:95076447:T:C	50	100	0.97	0.3771
14:95076540:A:G	50	98	0.97	0.1543
14:95076546:A:C	50	100	0.9	0.06736
14:95076630:G:T	50	100	0.98	0.4337
14:95076684:G:A	50	100	0.93	0.05701
14:95076687:A:G	50	100	0.98	0.4337
14:95076779:C:T	50	100	0.9	0.06736
14:95076820:G:A	50	100	0.91	0.06736
14:95076969:C:T	50	100	0.97	0.3907
14:95077021:G:T	50	100	1	0.01325
14:95077084:G:A	50	100	0.94	0.01362
14:95077407:A:G	50	100	0.98	0.4345
14:95077922:C:T	50	100	0.97	0.03159
14:95078443:A:C	50	100	0.94	0.05901
14:95078836:C:T	50	100	0.99	0.4092
14:95078952:C:T	50	100	0.96	0.1581
14:95079250:T:C	50	98	1	0.4444
14:95080128:T:G	50	98	0.99	0.4268
14:95081111:G:C	50	98	1	0.4424
14:95081118:G:A	50	100	1	0.1133
14:95081299:C:T	49	100	1	0.01344
14:95081729:G:A	50	100	0.99	0.1175
14:95081743:G:A	50	98	0.97	0.03141
14:95082386:G:A	50	100	1	0.4439
14:95082554:C:T	50	100	0.95	0.01126
14:95083062:A:T	50	100	0.99	0.01216
14:95083065:C:T	50	100	1	0.1236
14:95083202:A:C	50	100	1	0.09731
14:95083408:T:C	50	100	1	0.09731
14:95084843:A:C	50	100	0.98	0.05174
14:95084900:C:G	50	100	0.97	0.04702
14:95085217:T:C	50	100	1	0.1995
14:95085480:G:A	50	100	0.99	0.01216
14:95085512:T:C	50	100	0.95	0.01107
14:95085547:G:C	50	98	0.91	0.02524
14:95085785:A:G	50	100	1	0.05229
14:95086009:C:A	50	100	0.87	0.01089
14:95086459:C:T	50	100	1	0.04775
14:95087025:A:G	50	100	1	0.09949
14:95087805:T:C	50	100	0.92	0.2589
14:95088118:A:G	50	100	0.89	0.02052
14:95088189:T:C	50	100	1	0.04757
14:95088868:C:T	50	98	0.93	0.01344
14:95090065:C:A	50	100	1	0.03068
14:95090410:A:T	50	100	1	0.1133
14:95091448:T:C	50	96	0.9	0.07643
14:95092155:C:T	50	98	1	0.03522
14:95093496:C:A	50	100	1	0.04757
14:95093521:A:G	50	100	1	0.1182
14:95094288:A:G	50	100	1	0.04775
14:95094581:T:C	50	100	1	0.03086
14:95094911:A:T	50	100	0.95	0.01144
14:95095271:T:G	50	100	0.91	0.03377
14:95095374:T:C	50	100	1	0.04321
14:95096240:C:T	50	100	1	0.04793
14:95097375:T:C	50	100	1	0.2159
14:95097640:T:C	50	100	0.95	0.01017
14:95097896:G:C	50	100	1	0.1051
14:95098132:G:A	50	100	1	0.04775
14:95098201:G:A	50	98	1	0.211
14:95098314:G:A	50	100	0.95	0.01888
14:95099160:G:A	50	100	0.96	0.05901
14:95099219:T:C	50	100	1	0.2155
14:95100437:C:G	50	100	0.99	0.01344
14:95100689:T:C	50	100	1	0.118
14:95100781:T:C	50	100	0.98	0.03232
14:95100829:C:T	50	100	0.95	0.01888
14:95100962:C:T	50	100	1	0.1182
14:95101492:G:A	50	100	1	0.04775
14:95101666:C:T	50	100	0.99	0.05792
14:95101705:G:C	50	100	1	0.04775
14:95101892:C:T	50	100	1	0.03086
14:95102256:C:T	50	100	1	0.03086
14:95102935:T:C	50	100	1	0.05229
14:95104263:A:G	50	100	0.97	0.01489
14:95104448:C:T	50	100	1	0.0354
14:95104449:T:A	50	100	1	0.09731
14:95105738:C:T	50	100	1	0.04775
14:95105774:A:C	50	100	0.95	0.01906
14:95107119:G:A	49	100	1	0.03105
14:95108206:T:A	50	100	1	0.03086
14:95108390:C:T	50	100	0.94	0.01362
14:95108700:G:A	50	98	1	0.08805
14:95108905:A:T	50	100	1	0.04757
14:95108921:T:C	50	100	1	0.04775
14:95109077:A:G	50	100	1	0.4419
14:95109787:G:A	50	100	1	0.04775
14:95109961:T:C	50	100	1	0.05937
14:95110055:C:A	50	98	1	0.03086
14:95111519:T:G	50	100	1	0.04793
14:95112338:T:C	50	100	1	0.2111
14:95112852:A:C	50	100	0.98	0.06282
14:95113301:G:A	50	100	0.98	0.04793
14:95113429:G:A	50	100	0.99	0.01253
14:95113655:A:G	50	98	1	0.4415
14:95113690:G:A	50	98	1	0.03086
14:95113992:G:A	50	98	1	0.08315
14:95114049:T:A	50	100	1	0.05792
14:95114114:C:T	50	98	0.98	0.02705
14:95114133:A:G	50	98	1	0.3909
14:95114870:C:G	50	100	1	0.05229
14:95115159:C:T	50	98	0.9	0.02179
14:95115200:T:C	50	100	1	0.05792
14:95115327:G:A	50	100	1	0.0423
14:95115562:G:A	50	100	1	0.1993
14:95115624:G:A	50	94	0.87	0.03468
14:95116207:A:C	50	100	1	0.4432
14:95117392:G:A	50	100	0.74	0.01107
14:95118773:T:C	50	100	1	0.04775
14:95119216:T:C	50	100	1	0.4414
14:95119525:T:C	50	100	1	0.05229
14:95119799:T:C	50	100	0.92	0.14
14:95120669:G:A	50	98	1	0.03086
14:95121018:T:C	50	100	0.99	0.2012
14:95121329:A:G	50	100	1	0.04775
14:95121337:G:C	50	100	1	0.0138
14:95121893:T:C	50	100	1	0.01253
14:95122202:C:G	50	100	1	0.1051
14:95122844:T:C	50	100	1	0.2113
14:95122894:A:T	50	100	1	0.03105
14:95122924:G:A	50	100	1	0.1992
14:95122948:G:A	48	100	0.99	0.2128
14:95123116:C:A	50	100	1	0.03086
14:95123901:G:A	50	100	1	0.09677
14:95124021:G:A	50	100	1	0.01362
14:95124733:G:A	50	100	1	0.1051
14:95124774:T:C	50	100	0.98	0.01634
14:95125161:G:A	50	98	0.84	0.04448
14:95125292:C:T	50	98	0.93	0.08479
14:95125388:T:G	50	100	1	0.04775
14:95125402:A:C	50	100	1	0.0138
14:95126031:C:T	50	100	0.96	0.04648
14:95126271:T:C	50	98	0.91	0.1718
14:95126948:T:C	50	100	1	0.03105
14:95127076:C:T	50	100	0.95	0.01017
14:95127191:C:T	50	98	0.87	0.04847
14:95127216:C:T	50	100	1	0.04775
14:95127333:T:C	50	100	1	0.05229
14:95127620:G:C	50	100	1	0.1178
14:95127870:T:C	50	96	0.95	0.3232
14:95127935:A:C	50	98	0.89	0.1278
14:95128350:G:A	50	100	1	0.4363
14:95128401:G:A	50	100	0.99	0.01398
14:95128481:C:T	50	100	1	0.2008
14:95128810:T:C	50	100	1	0.09659
14:95129110:T:C	50	100	0.99	0.01434
14:95129261:A:G	50	100	1	0.04739
14:95129317:T:C	50	100	1	0.435
14:95129326:T:C	50	100	0.99	0.01452
14:95129942:G:A	50	100	1	0.1175
14:95130696:G:A	50	100	1	0.05174
14:95130852:C:G	50	100	1	0.0472
14:95130981:C:G	50	100	1	0.05192
14:95131202:G:T	50	100	1	0.05192
14:95131203:T:G	50	100	1	0.1997
14:95132144:A:G	50	100	1	0.01561
14:95132270:T:C	50	100	1	0.03123
14:95132328:G:C	50	100	1	0.09913
14:95132434:T:G	50	100	0.97	0.02106
14:95132863:T:C	50	100	1	0.01507
14:95132886:C:T	50	100	1	0.03141
14:95133669:G:C	50	100	1	0.427
14:95133735:T:G	50	100	1	0.1051
14:95134089:A:G	50	100	1	0.05174
14:95135197:A:G	50	100	1	0.04739
14:95135331:T:C	50	100	1	0.04739
14:95136246:T:C	50	98	1	0.04521
14:95136322:C:A	50	94	0.99	0.4274
14:95137582:G:C	49	100	1	0.01362
14:95137845:C:T	50	100	0.94	0.01888
14:95138734:G:A	50	100	0.97	0.04847
14:95138791:G:A	47	100	0.77	0.04557
14:95139003:A:T	50	100	1	0.0581
14:95139855:A:G	50	100	1	0.09677
14:95140073:G:T	50	98	1	0.02923
14:95140448:C:T	50	100	1	0.1997
14:95140842:T:C	50	100	1	0.03631
14:95142052:G:C	50	100	0.82	0.01035
14:95142113:T:C	50	100	1	0.4268
14:95143182:C:T	50	100	0.94	0.02033
14:95143439:A:G	50	100	1	0.04267
14:95143482:A:T	50	98	1	0.04521
14:95143987:T:A	50	100	1	0.4268
14:95144415:G:A	50	100	1	0.0138
14:95144541:T:C	50	100	1	0.1175
14:95144709:G:A	50	100	1	0.04739
14:95144960:A:C	50	100	1	0.2829
14:95145140:C:T	50	100	0.89	0.02959
14:95145894:A:C	50	100	1	0.1993
14:95145897:A:C	50	100	0.92	0.01235
14:95145914:C:T	50	98	0.91	0.02633
14:95146248:C:G	50	100	0.89	0.02887
14:95146760:C:G	50	98	1	0.08805
14:95146905:G:A	50	98	0.93	0.01344
14:95147134:A:G	50	100	1	0.4252
14:95147187:G:A	50	100	1	0.05901
14:95147228:G:T	50	100	1	0.05174
14:95147250:A:G	50	100	1	0.04739
14:95147251:G:C	50	100	1	0.05901
14:95148535:T:C	50	100	1	0.09677
14:95149845:A:T	50	100	1	0.05211
14:95150212:G:A	50	100	0.95	0.01997
14:95150578:G:A	50	100	1	0.04739
14:95150725:A:G	50	100	1	0.1053
14:95150794:G:A	50	100	1	0.08824
14:95150799:A:G	50	100	0.99	0.05211
14:95152561:T:C	50	100	0.97	0.05828
14:95152764:C:T	50	100	0.99	0.2106
14:95153138:G:A	50	100	1	0.425
14:95153149:G:A	50	96	0.98	0.05428
14:95153171:C:A	50	100	0.81	0.01017
14:95154425:T:C	50	100	0.93	0.03232
14:95154795:A:G	50	100	0.99	0.4252
14:95154882:C:A	50	100	0.95	0.04575
14:95155863:T:C	50	100	0.99	0.1995
14:95155895:C:T	50	98	1	0.427
14:95156275:G:A	50	100	0.96	0.04684
14:95156360:C:T	50	98	1	0.04539
14:95156754:C:G	50	100	0.9	0.03322
14:95156841:T:A	50	100	0.99	0.03195
14:95156931:C:A	50	100	0.96	0.04684
14:95157257:G:A	49	100	0.99	0.1175
14:95157454:C:T	50	100	1	0.04757
14:95157456:G:A	50	98	1	0.02778
14:95157465:C:A	50	100	1	0.01071
14:95157939:T:A	50	100	1	0.02796
14:95158262:C:T	50	100	1	0.03086
14:95158307:C:T	50	100	1	0.02669
14:95158589:T:G	50	98	0.99	0.2081
14:95158917:T:C	50	98	0.98	0.2752
14:95159104:A:G	50	98	1	0.0512
14:95159366:C:T	50	100	1	0.02669
14:95159374:C:T	50	100	0.99	0.4953
14:95159717:C:G	50	98	0.99	0.215
14:95159790:C:T	50	100	0.99	0.03704
14:95160166:G:A	50	98	0.98	0.2751
14:95160377:G:T	50	100	0.99	0.112
14:95161151:T:A	50	100	1	0.01507
14:95161416:C:G	50	98	0.98	0.4953
14:95161460:C:A	50	98	0.98	0.4955
14:95161522:C:G	50	100	1	0.08424
14:95161614:T:C	50	100	1	0.02669
14:95161868:G:A	50	100	1	0.01089
14:95162797:G:A	50	100	1	0.02669
14:95163173:G:A	50	100	1	0.0532
14:95163278:T:C	50	100	0.99	0.1044
14:95163592:A:T	50	98	0.89	0.01507
14:95163606:G:A	50	100	0.94	0.05338
14:95163660:T:C	50	100	1	0.02669
14:95163695:G:A	49	100	1	0.04666
14:95164400:G:T	50	100	1	0.0532
14:95164863:T:A	50	100	1	0.03105
14:95165816:A:G	50	100	1	0.05301
14:95165837:A:G	50	100	1	0.03105
14:95165946:G:A	50	100	1	0.03105
14:95166030:A:T	50	98	0.89	0.08297
14:95166042:G:A	50	100	0.99	0.1772
14:95166216:A:G	50	100	1	0.02669
14:95166701:A:C	50	100	1	0.02669
14:95167227:T:C	50	100	0.99	0.2749
14:95167675:T:C	50	100	0.84	0.01126
14:95167694:G:T	50	100	1	0.0532
14:95168362:C:T	50	100	0.99	0.02669
14:95168807:A:G	50	100	0.8	0.01725
14:95168930:G:A	50	100	0.99	0.03123
14:95169251:T:C	50	100	1	0.01089
14:95169430:G:A	50	100	1	0.0532
14:95169626:C:T	50	100	0.93	0.0118
14:95169758:C:G	50	100	1	0.01507
14:95170185:T:C	50	98	0.97	0.1763
14:95170318:C:T	50	100	0.99	0.1774
14:95170854:A:G	50	100	0.99	0.03304
14:95170885:G:A	50	100	0.96	0.05247
14:95171256:G:A	50	100	0.95	0.04702
14:95171366:G:C	50	100	0.99	0.02669
14:95172740:C:T	50	100	1	0.05301
14:95172794:C:T	50	98	0.87	0.07734
14:95173647:G:A	50	100	0.99	0.1772
14:95173992:C:A	50	100	0.99	0.06082
14:95174422:G:A	50	100	0.86	0.02905
14:95175078:G:T	50	100	0.84	0.01289
14:95175365:G:A	50	100	0.96	0.07153
14:95175477:A:T	50	100	0.99	0.08188
14:95175736:G:A	50	100	0.97	0.01688
14:95175743:C:T	50	100	0.98	0.1823
14:95176578:A:C	50	100	0.93	0.02687
14:95176635:G:T	50	100	0.99	0.496
14:95176827:A:G	50	98	0.99	0.1736
14:95176904:T:C	50	100	0.96	0.06463
14:95178202:T:C	50	98	0.98	0.2164
14:95178333:C:T	50	98	0.97	0.1716
14:95178381:T:C	50	98	1	0.06046
14:95178721:A:G	50	94	0.96	0.3747
14:95178767:G:A	50	98	0.85	0.02887
14:95179535:T:C	50	96	0.94	0.1866
14:95179683:G:T	50	96	0.94	0.4234
14:95180218:C:G	50	98	0.96	0.05973
14:95181436:G:A	50	96	0.87	0.07643
14:95181463:A:G	50	98	0.8	0.04139
14:95181800:C:G	50	100	0.96	0.01162
14:95181932:C:T	50	100	0.95	0.05247
14:95182087:T:G	50	100	0.97	0.4435
14:95182320:C:A	50	94	0.96	0.4352
14:95182341:C:G	50	100	0.85	0.03794
14:95182436:A:G	50	100	0.99	0.05919
14:95182446:G:A	50	100	0.95	0.07916
14:95182708:G:A	50	98	0.96	0.08279
14:95182732:G:A	50	100	0.85	0.03794
14:95183048:T:G	50	100	0.85	0.03794
14:95183066:G:A	50	98	0.96	0.08279
14:95183453:C:T	50	98	0.97	0.1855
14:95183618:C:T	50	100	0.98	0.01089
14:95184710:T:C	50	100	0.94	0.07916
14:95185252:T:C	50	100	0.96	0.4439
14:95185281:C:T	50	100	0.9	0.03141
14:95185428:G:A	50	100	0.94	0.07843
14:95185788:T:C	50	98	0.94	0.2215
14:95185929:A:G	50	100	0.98	0.01816
14:95186370:G:T	50	100	0.99	0.05229
14:95186529:C:T	50	100	0.92	0.01035
14:95186591:C:G	50	98	0.95	0.2627
14:95187363:T:G	50	100	0.92	0.05882
14:95187754:G:C	50	100	0.78	0.01452
14:95188404:A:G	50	100	0.83	0.03159
14:95188443:A:G	50	100	0.96	0.05392
14:95188517:T:C	50	100	0.97	0.0167
14:95188572:T:C	50	98	0.99	0.07389
14:95188608:A:G	50	98	0.99	0.07589
14:95189439:A:C	50	98	0.94	0.1472
14:95190159:T:C	50	100	0.89	0.04049
14:95190539:G:C	50	100	1	0.01035
14:95190579:T:C	50	100	0.66	0.02142
14:95191685:G:A	50	100	1	0.01035
14:95191816:C:T	50	96	0.71	0.04031
14:95191965:T:C	50	96	0.87	0.01071
14:95192216:T:C	50	100	1	0.01035
14:95192771:G:A	50	100	0.9	0.07589
14:95193144:T:A	50	100	0.98	0.2017
14:95193410:C:T	50	100	0.94	0.1647
14:95193431:A:G	50	100	0.94	0.08297
14:95193558:A:G	50	100	0.95	0.1206
14:95193637:A:G	50	96	0.92	0.1507
14:95193638:A:C	50	96	0.92	0.1507
14:95193658:T:C	50	100	0.69	0.04176
14:95193905:A:G	50	100	0.98	0.09985
14:95194043:C:T	50	98	0.97	0.04557
14:95194245:C:G	50	98	0.98	0.08533
14:95194253:T:C	50	98	0.98	0.05719
14:95194347:T:C	50	100	0.94	0.1182
14:95194353:T:C	50	100	0.97	0.06028
14:95194644:A:G	50	100	0.98	0.09622
14:95194691:G:A	50	98	0.98	0.1211
14:95194792:T:C	50	100	0.98	0.1265
14:95195196:C:T	50	100	0.98	0.1661
14:95195303:A:C	50	100	0.95	0.1888
14:95195355:C:T	50	98	0.88	0.05937
14:95195510:G:C	50	100	0.96	0.1799
14:95195522:A:G	50	100	0.96	0.1819
14:95195541:C:T	50	100	0.96	0.09622
14:95195603:G:C	50	100	0.85	0.02959
14:95195656:G:A	50	98	0.86	0.1425
14:95195994:A:G	50	100	0.95	0.1801
14:95196044:C:T	50	100	0.95	0.01198
14:95196054:C:T	50	100	0.93	0.2485
14:95196368:T:C	50	98	0.92	0.0768
14:95196508:T:A	50	100	0.99	0.01398
14:95196903:G:A	50	100	1	0.01107
14:95197406:A:G	50	100	1	0.01398
14:95197452:G:A	50	100	1	0.01507
14:95197477:C:T	50	90	0.89	0.1915
14:95197649:C:T	50	96	0.9	0.4597
14:95197715:C:A	50	100	1	0.01507
14:95197735:C:T	50	100	1	0.01507
14:95197815:T:C	50	100	0.73	0.0138
14:95198392:C:T	50	100	1	0.1545
14:95198880:A:G	50	100	0.99	0.1983
14:95199084:C:T	50	100	1	0.1393
14:95199244:G:T	50	100	1	0.1545
14:95199263:C:T	50	100	1	0.1545
14:95199520:C:T	50	100	0.97	0.1053
14:95199553:C:T	50	96	0.66	0.03885
14:95199626:T:C	50	100	0.99	0.1549
14:95199692:A:C	50	100	0.99	0.1549
14:95199736:C:G	50	100	0.99	0.1549
14:95199768:T:C	50	100	0.99	0.1549
14:95199923:C:A	50	100	0.99	0.1554
14:95199964:G:A	50	100	0.99	0.1554
14:95199973:G:A	50	100	0.99	0.1554
14:95200233:G:C	50	100	0.99	0.04847
14:95200263:C:T	50	100	0.99	0.04847
14:95200279:A:T	50	100	0.99	0.04847
14:95200463:C:T	50	100	0.99	0.02033
14:95200642:C:G	50	100	0.96	0.04158
14:95201033:T:C	50	100	0.99	0.132
14:95201166:T:A	50	100	0.99	0.1329
14:95201254:T:C	50	100	0.99	0.02179
14:95202411:T:C	50	100	0.97	0.08061
14:95202531:C:G	50	100	1	0.01035
14:95203795:G:A	50	100	1	0.01035
14:95203884:C:A	50	100	0.98	0.01634
14:95204549:A:G	50	100	1	0.3079
14:95204550:T:G	50	100	1	0.3079
14:95204581:A:C	50	100	0.99	0.1017
14:95204834:A:G	50	100	1	0.3007
14:95204961:T:C	50	98	0.99	0.3005
14:95205088:A:G	50	100	0.99	0.1019
14:95205167:A:T	50	100	1	0.301
14:95205368:T:A	50	100	0.99	0.1019
14:95205395:G:C	50	100	0.99	0.1011
14:95205534:G:T	50	100	1	0.3008
14:95205732:T:G	50	100	0.99	0.1019
14:95205760:T:C	50	98	1	0.301
14:95206012:T:A	50	100	1	0.1414
14:95206452:A:G	50	100	1	0.01035
14:95206473:T:G	50	100	0.98	0.02197
14:95206541:T:C	50	100	1	0.3081
14:95206606:C:T	50	100	0.99	0.3003
14:95206627:A:G	50	100	1	0.3079
14:95207060:T:C	50	98	1	0.3086
14:95207592:A:C	50	100	0.98	0.2847
14:95207643:A:G	50	100	0.97	0.02633
14:95207677:A:G	50	98	0.99	0.2863
14:95208002:G:A	50	100	0.88	0.01652
14:95208040:T:C	50	98	0.99	0.1832
14:95208425:C:T	50	100	1	0.01035
14:95208634:G:A	50	100	0.99	0.04339
14:95208646:C:A	50	98	0.96	0.2794
14:95208753:T:G	50	100	0.95	0.08987
14:95208820:T:G	50	96	0.89	0.1901
14:95208886:A:G	50	100	0.98	0.09967
14:95208936:T:A	50	98	0.95	0.213
14:95209226:T:A	50	100	0.99	0.02651
14:95209332:G:T	50	100	0.8	0.02705
14:95209366:G:A	50	98	0.87	0.04012
14:95209546:C:G	50	100	0.97	0.08787
14:95209861:A:G	50	100	0.94	0.2139
14:95210134:C:G	50	100	0.97	0.09804
14:95210135:T:C	50	100	0.95	0.3644
14:95210898:C:T	50	100	1	0.02596
14:95210943:T:C	50	100	0.95	0.2306
14:95211374:G:A	50	100	0.99	0.02923
14:95211667:C:A	49	93.9	0.73	0.03159
14:95212001:C:A	50	100	0.97	0.1113
14:95212122:C:T	50	100	0.99	0.02905
14:95213866:A:C	50	96	0.93	0.2102
14:95214888:A:C	50	100	0.77	0.02033
14:95214962:T:C	50	98	0.72	0.05338
14:95215025:G:A	50	90	0.71	0.08243
14:95216139:A:G	50	98	0.93	0.4572
14:95216366:G:A	50	100	0.76	0.01144
14:95216497:A:G	50	98	0.94	0.4562
14:95216811:T:A	50	100	0.9	0.06373
14:95217026:T:G	50	100	0.94	0.463
14:95217123:C:T	50	100	0.73	0.01253
14:95217536:G:C	50	100	0.92	0.1498
14:95217555:T:C	50	98	0.83	0.07353
14:95217601:C:T	50	100	0.94	0.01071
14:95218027:G:C	50	100	0.94	0.05991
14:95218181:C:T	50	100	0.84	0.0837
14:95218225:A:G	50	98	0.95	0.4719
14:95218409:G:A	50	100	0.96	0.06481
14:95218464:G:A	50	100	0.95	0.1556
14:95218707:G:A	50	100	0.93	0.05828
14:95219024:G:T	50	100	0.95	0.07262
14:95219517:A:G	50	100	0.97	0.07698
14:95219792:T:C	50	100	0.96	0.4708
14:95220321:T:C	50	98	0.87	0.1923
14:95220467:G:A	50	98	0.95	0.2585
14:95221114:C:T	50	100	0.85	0.07498
14:95221166:G:A	50	100	0.96	0.05537
14:95221167:A:T	50	100	0.96	0.05537
14:95222141:G:A	50	100	0.96	0.01017
14:95222393:G:A	50	100	0.96	0.06954
14:95222622:C:G	50	100	0.98	0.3348
14:95222784:T:C	50	100	0.95	0.06046
14:95222887:T:A	50	100	0.99	0.04394
14:95222957:A:C	50	100	0.99	0.03595
14:95224018:A:G	50	100	0.99	0.03613
14:95224579:G:A	50	100	0.99	0.03613
14:95224631:T:C	50	100	0.91	0.01561
14:95224661:T:C	50	100	0.99	0.3462
14:95225026:A:G	50	100	0.99	0.2731
14:95225229:C:T	50	100	0.96	0.07335
14:95225412:G:A	50	100	0.99	0.03595
14:95225522:G:T	50	100	0.98	0.1354
14:95225879:G:C	50	100	0.98	0.1694
14:95225918:G:A	50	100	0.95	0.04811
14:95226751:A:G	50	100	0.96	0.07371
14:95226859:G:A	50	100	0.99	0.2206
14:95227471:G:A	50	100	0.99	0.03613
14:95227722:T:C	50	100	0.99	0.2765
14:95228006:C:G	50	100	0.99	0.3533
14:95229938:G:A	50	100	0.98	0.1358
14:95231217:T:G	49	100	0.99	0.2723
14:95231487:C:T	50	100	0.98	0.01888
14:95231494:A:G	50	100	0.98	0.3477
14:95231540:C:T	50	100	1	0.01017
14:95232046:A:G	50	100	0.96	0.01725
14:95232234:G:A	50	100	0.84	0.0345
14:95232459:T:C	50	100	0.9	0.03377
14:95232718:C:T	50	100	0.97	0.0719
14:95233325:C:A	50	100	0.99	0.2698
14:95233388:C:T	50	100	0.98	0.1757
14:95233434:T:C	50	100	0.99	0.08007
14:95233765:G:C	50	100	0.95	0.01797
14:95234228:A:G	50	100	1	0.01126
14:95234638:C:T	50	100	0.92	0.01471
14:95234878:A:G	50	100	0.87	0.01053
14:95234975:G:A	50	100	0.99	0.03595
14:95235205:C:T	50	100	0.98	0.1583
14:95235452:T:C	50	100	0.66	0.0138
14:95235666:T:C	50	100	0.97	0.157
14:95235839:G:A	50	100	1	0.01107
14:95236349:C:T	50	100	0.95	0.01725
14:95236528:G:A	50	100	0.97	0.04702
14:95236633:T:C	50	100	0.91	0.02832
14:95237019:C:T	50	100	0.98	0.07026
14:95237872:A:G	50	100	0.91	0.01834
14:95238050:C:T	50	100	1	0.01216
14:95238136:A:G	50	100	0.98	0.1265
14:95238187:A:G	50	100	0.97	0.03086
14:95238742:A:G	50	100	0.95	0.01797
14:95238828:C:T	50	100	0.97	0.07589
14:95238899:G:A	50	100	0.98	0.1269
14:95238968:A:G	50	100	0.98	0.1269
14:95239176:G:A	50	100	0.88	0.01797
14:95239267:A:C	50	100	0.98	0.1267
14:95239571:T:A	50	100	0.98	0.1267
14:95239805:G:A	50	100	0.95	0.02814
14:95239863:T:C	50	100	0.98	0.1269
14:95240014:C:T	50	100	0.99	0.1269
14:95240116:T:C	50	100	0.92	0.04593
14:95240406:T:C	50	100	0.99	0.1269
14:95240592:G:A	50	100	0.93	0.01816
14:95240857:A:G	50	100	0.89	0.01979
14:95240885:C:T	50	100	1	0.0463
14:95240886:A:G	50	100	0.99	0.1271
14:95240994:T:C	50	100	0.99	0.1236
14:95240995:G:T	50	100	0.99	0.1236
14:95241031:A:G	50	100	0.99	0.1236
14:95241073:T:C	50	98	0.85	0.06917
14:95241274:C:G	50	100	0.99	0.1236
14:95241753:T:C	50	100	0.98	0.1236
14:95241827:G:A	50	100	0.98	0.1235
14:95242005:T:C	50	100	0.98	0.1233
14:95242009:A:C	50	100	0.98	0.1233
14:95242020:G:A	50	100	0.89	0.01852
14:95242070:G:A	50	100	1	0.04684
14:95242261:T:C	49	93.9	0.97	0.1329
14:95242411:G:A	50	100	0.94	0.06009
14:95242589:G:A	50	98	0.98	0.1436
14:95242629:A:T	50	98	0.97	0.01634
14:95242660:A:G	50	100	0.99	0.1436
14:95242779:A:G	50	98	0.92	0.2576
14:95242827:A:G	50	100	0.98	0.1442
14:95243020:A:C	50	100	0.99	0.1511
14:95243157:T:C	50	100	0.99	0.2315
14:95243387:G:T	50	100	0.99	0.2173
14:95243759:C:T	50	100	0.99	0.2328
14:95244053:T:C	50	100	0.99	0.2188
14:95244063:A:G	50	98	0.99	0.3226
14:95244129:A:G	50	100	0.99	0.2186
14:95244191:G:A	50	100	0.99	0.2175
14:95244361:C:A	50	100	0.99	0.2175
14:95244570:G:C	50	98	0.94	0.1169
14:95244988:T:C	50	100	0.95	0.08115
14:95245388:A:G	50	100	0.96	0.02542
14:95245426:C:T	50	100	0.95	0.08134
14:95245695:G:C	50	98	1	0.03704
14:95245696:A:G	49	89.8	0.96	0.2164
14:95245923:G:C	50	100	0.99	0.2188
14:95246080:T:G	50	100	0.99	0.2186
14:95246867:T:C	50	100	1	0.04031
14:95246878:T:C	50	100	0.99	0.2186
14:95246932:C:T	50	100	0.91	0.02052
14:95247088:G:A	50	100	0.99	0.2182
14:95247193:G:A	50	100	0.95	0.04484
14:95247395:T:C	50	100	0.97	0.06554
14:95247674:A:G	50	100	0.99	0.2175
14:95247769:A:T	50	100	0.97	0.06972
14:95248112:A:T	49	100	0.9	0.03468
14:95248214:T:A	50	98	0.98	0.1407
14:95248443:G:C	50	100	1	0.1403
14:95248518:G:A	50	100	1	0.1403
14:95248553:T:C	50	98	0.99	0.1489
14:95248670:G:A	50	100	0.98	0.08188
14:95248710:A:G	50	100	1	0.1142
14:95248820:G:T	50	100	1	0.1509
14:95248959:C:T	50	100	0.98	0.07789
14:95248994:A:G	50	100	1	0.1505
14:95249017:G:A	50	100	1	0.1507
14:95249410:T:C	50	100	1	0.1507
14:95249588:C:T	50	100	1	0.1507
14:95249717:A:G	50	100	1	0.1507
14:95249742:C:T	50	100	0.98	0.07789
14:95249809:G:A	50	100	1	0.03649
14:95249903:T:C	50	100	1	0.03631
14:95249967:A:G	50	100	1	0.1623
14:95250062:G:A	50	100	1	0.09695
14:95250166:C:T	50	100	1	0.01017
14:95250382:C:G	50	100	0.94	0.01852
14:95250593:C:T	50	100	1	0.1507
14:95250682:A:G	50	100	0.98	0.1507
14:95250733:C:G	50	98	0.99	0.2297
14:95251203:C:A	50	100	1	0.10780000000000001
14:95251204:A:G	50	100	0.99	0.2266
14:95251273:A:G	50	100	1	0.1505
14:95251329:G:A	50	100	0.98	0.07825
14:95251331:C:A	50	100	1	0.1142
14:95251474:C:T	50	100	1	0.01017
14:95251561:A:T	50	100	1	0.1142
14:95251654:G:C	50	98	1	0.07988
14:95251861:C:T	50	100	0.99	0.06536
14:95251985:C:T	50	100	1	0.02088
14:95252260:C:T	50	100	1	0.01017
14:95252979:T:C	50	100	1	0.03631
14:95253109:C:T	50	100	0.99	0.03413
14:95253118:T:A	50	100	1	0.03631
14:95253312:A:G	50	100	1	0.1505
14:95253370:G:A	50	100	0.98	0.07807
14:95253616:T:G	50	98	0.79	0.03558
14:95253617:G:T	50	100	0.99	0.1859
14:95253816:A:G	50	100	1	0.1491
14:95254341:T:A	49	98	0.99	0.3232
14:95254581:T:C	50	100	0.99	0.2324
14:95254596:C:T	50	100	0.95	0.02614
14:95254649:A:G	50	100	0.9	0.01616
14:95254975:G:A	50	100	1	0.1037
14:95255011:C:T	50	100	1	0.1037
14:95255021:C:T	50	100	1	0.01017
14:95255080:C:A	50	100	1	0.1503
14:95255090:C:G	50	100	0.99	0.06518
14:95255257:C:T	50	100	1	0.0207
14:95255522:G:T	50	100	1	0.01017
14:95255616:T:C	50	100	1	0.114
14:95255669:C:T	50	100	0.99	0.08224
14:95255681:A:C	50	100	1	0.114
14:95255778:T:C	50	100	1	0.02015
14:95255984:G:A	50	100	0.98	0.07807
14:95256049:G:A	50	100	1	0.114
14:95256059:C:G	50	100	0.99	0.2326
14:95256065:G:A	50	100	0.99	0.08243
14:95256218:G:A	49	100	0.99	0.06518
14:95256959:A:G	50	100	1	0.09314
14:95256970:T:C	50	100	0.99	0.1765
14:95256971:G:A	50	100	0.96	0.02596
14:95257088:A:T	50	100	0.99	0.2326
14:95257229:C:G	50	100	1	0.09314
14:95257238:G:T	50	100	0.99	0.08315
14:95257244:G:C	50	100	0.99	0.08315
14:95257278:G:A	50	100	0.99	0.08315
14:95257386:G:A	50	100	1	0.03613
14:95257555:T:C	50	98	1	0.09386
14:95257605:A:C	50	100	0.99	0.1776
14:95257685:T:C	50	98	0.99	0.1741
14:95258139:G:A	50	100	0.99	0.07898
14:95258175:G:A	50	100	0.96	0.02669
14:95258353:G:C	50	100	1	0.01017
14:95258402:T:C	49	100	0.96	0.02669
14:95258613:G:A	50	100	1	0.1137
14:95258986:G:A	50	100	1	0.1129
14:95259271:T:C	50	100	1	0.1966
14:95259488:C:G	49	100	1	0.01144
14:95259859:G:A	50	98	0.94	0.05029
14:95259921:G:A	50	100	0.92	0.01834
14:95259922:C:G	49	100	0.92	0.01834
14:95260168:G:A	50	100	0.94	0.01688
14:95260369:A:G	50	98	1	0.2331
14:95260604:T:C	50	100	1	0.1964
14:95260804:A:G	50	100	1	0.01144
14:95261109:A:G	50	100	1	0.01144
14:95261143:C:T	50	100	1	0.1957
14:95261173:G:A	50	98	1	0.06009
14:95261361:G:A	50	100	1	0.02923
14:95261510:G:A	50	100	1	0.1957
14:95261670:A:G	50	100	1	0.1138
14:95261743:A:G	50	100	1	0.1957
14:95261783:A:G	50	100	1	0.1957
14:95261968:A:G	50	100	1	0.2217
14:95262205:A:T	50	100	0.99	0.06373
14:95262211:A:G	50	100	1	0.1961
14:95262246:G:A	50	100	1	0.01144
14:95262490:G:C	50	100	1	0.08333
14:95262537:A:C	50	100	1	0.1124
14:95262652:T:A	50	100	1	0.2322
14:95262692:G:A	50	100	1	0.1155
14:95262855:T:C	50	100	1	0.1959
14:95262893:C:T	50	100	1	0.08333
14:95262966:T:C	50	100	0.99	0.0345
14:95263227:C:T	50	100	1	0.02869
14:95263581:A:G	50	100	1	0.07934
14:95263911:G:A	50	100	1	0.01017
14:95264168:T:C	50	100	1	0.03631
14:95264485:T:C	50	100	1	0.01017
14:95264576:G:A	50	100	1	0.08333
14:95264751:C:T	50	100	0.95	0.01507
14:95264847:A:G	50	100	0.99	0.07607
14:95264992:A:C	50	98	0.97	0.03613
14:95265068:T:C	50	100	1	0.1957
14:95265402:T:C	50	100	1	0.1156
14:95265631:T:C	50	100	1	0.03613
14:95265676:T:G	50	100	0.94	0.01743
14:95265710:A:T	50	100	1	0.112
14:95265882:A:G	50	100	1	0.08351
14:95265889:C:A	50	100	1	0.08351
14:95266181:A:G	50	100	1	0.03595
14:95266417:T:C	50	100	0.99	0.1176
14:95267161:A:C	50	98	1	0.3232
14:95268280:T:C	50	100	1	0.01162
14:95268709:G:A	50	98	0.94	0.1167
14:95268816:T:C	49	98	1	0.01017
14:95268929:G:A	50	100	1	0.01144
14:95268931:G:T	50	100	1	0.1033
14:95269090:C:T	50	100	1	0.2315
14:95269130:T:C	50	100	0.78	0.01053
14:95269165:T:C	50	100	1	0.08243
14:95269644:A:G	50	100	1	0.1955
14:95270113:G:A	50	100	0.74	0.01834
14:95270147:A:G	50	100	1	0.01235
14:95271102:T:C	50	100	1	0.01235
14:95271178:A:T	50	100	1	0.01162
14:95271220:T:C	50	100	1	0.1129
14:95271296:G:T	50	100	1	0.09241
14:95271642:C:T	50	100	1	0.1033
14:95272239:C:T	50	100	1	0.09277
14:95272277:C:G	50	100	0.99	0.07607
14:95272373:T:C	50	98	0.94	0.1169
14:95272824:G:A	50	100	0.99	0.01162
14:95273107:C:T	50	100	1	0.2315
14:95273691:G:A	50	100	0.94	0.01743
14:95273902:C:A	50	100	1	0.03595
14:95274076:A:G	50	100	0.99	0.06627
14:95274361:C:T	50	100	0.99	0.09005
14:95274508:G:T	50	100	0.99	0.07879
14:95274611:C:G	50	98	1	0.09277
14:95274702:C:T	50	100	0.99	0.06645
14:95274756:G:A	50	100	0.99	0.08351
14:95274839:C:T	50	100	1	0.01017
14:95274840:T:G	50	100	1	0.1881
14:95274877:A:G	50	100	1	0.2337
14:95274906:G:T	50	100	1	0.08497
14:95275066:G:A	50	100	1	0.2337
14:95275140:G:A	50	100	1	0.01162
14:95275197:C:G	50	100	0.98	0.04775
14:95275222:C:A	50	100	1	0.1881
14:95275278:C:A	50	100	1	0.1881
14:95275416:T:C	50	100	1	0.2337
14:95275995:G:A	50	100	1	0.1029
14:95276227:T:A	50	100	0.86	0.03522
14:95276327:G:A	50	100	1	0.08479
14:95276434:A:G	50	96	0.84	0.03232
14:95276499:G:C	50	100	1	0.08515
14:95276606:T:C	50	100	1	0.1881
14:95277017:T:C	50	100	1	0.2337
14:95277023:G:T	50	100	1	0.03595
14:95277579:C:A	50	100	0.99	0.06645
14:95277650:T:G	50	100	0.96	0.02233
14:95277679:G:C	50	100	1	0.01144
14:95278446:G:A	50	100	0.99	0.07861
14:95278910:G:A	50	100	1	0.03595
14:95279369:T:C	50	100	0.99	0.0797
14:95279762:G:A	50	100	1	0.03595
14:95279976:T:G	50	100	1	0.01235
14:95280393:A:G	50	100	0.99	0.2344
14:95280688:G:A	50	100	0.88	0.01089
14:95280726:A:G	50	100	0.99	0.06718
14:95281262:T:A	50	100	0.99	0.1892
14:95281382:G:T	50	100	0.98	0.1033
14:95281726:A:G	50	100	1	0.03595
14:95281803:G:A	50	98	1	0.03704
14:95282315:G:T	50	100	0.98	0.09241
14:95282378:C:T	50	100	0.98	0.2471
14:95282437:C:T	50	100	0.98	0.2836
14:95282619:C:T	50	100	0.91	0.01561
14:95282674:T:C	50	100	0.98	0.3488
14:95282764:G:A	50	100	0.98	0.3976
14:95283323:T:G	50	100	0.99	0.01344
14:95283485:T:C	50	100	0.99	0.07081
14:95283517:A:G	50	100	0.97	0.3192
14:95283689:G:T	50	98	0.97	0.3164
14:95283945:T:C	50	100	0.97	0.319
14:95284124:A:G	50	100	0.96	0.0679
14:95284135:C:T	50	100	0.99	0.01525
14:95284403:A:G	50	100	0.95	0.35
14:95284520:G:A	50	94	0.93	0.1834
14:95284927:A:G	50	100	0.86	0.01035
14:95285001:G:A	50	100	0.87	0.173
14:95285269:A:G	50	100	0.94	0.02796
14:95285775:C:T	50	96	0.93	0.4929
14:95286329:C:T	50	100	0.96	0.1269
14:95287018:T:A	50	100	0.96	0.124
14:95287280:T:C	50	100	0.94	0.07607
14:95287873:G:A	50	100	0.99	0.0443
14:95288412:G:A	50	100	0.99	0.04212
14:95288939:C:G	50	100	0.99	0.08914
14:95289441:T:G	50	100	0.99	0.09277
14:95289506:T:C	50	96	0.77	0.04212
14:95289510:C:T	48	91.7	0.63	0.06736
14:95290009:T:C	50	100	1	0.03232
14:95290221:C:T	50	100	0.99	0.08987
14:95290648:T:C	50	100	0.99	0.04339
14:95290769:C:T	50	100	0.99	0.0472
14:95290945:T:C	50	100	0.99	0.09241
14:95291072:C:A	50	98	0.99	0.05392
14:95291589:G:A	50	98	0.96	0.4913
14:95291760:C:G	50	100	0.99	0.04412
14:95291920:T:A	50	100	0.98	0.01489
14:95292148:G:A	50	100	1	0.0285
14:95292222:A:G	50	98	0.96	0.3938
14:95292290:A:G	50	100	1	0.04158
14:95292566:A:C	50	100	1	0.03486
14:95292582:G:C	50	96	0.94	0.1503
14:95292804:G:A	50	98	0.96	0.36870000000000003
14:95293652:T:C	50	100	1	0.0512
14:95293968:C:T	50	100	1	0.03159
14:95294150:T:C	50	100	0.98	0.3824
14:95295022:G:A	50	100	0.98	0.1325
14:95295154:T:C	50	98	0.97	0.3277
14:95295189:G:A	50	100	0.99	0.04212
14:95295331:C:A	50	98	0.98	0.3095
14:95295929:G:A	50	100	0.98	0.2805
14:95296836:A:G	50	100	0.94	0.1458
14:95297561:C:G	50	100	0.95	0.03885
14:95297717:T:C	50	100	0.98	0.05192
14:95297955:A:G	50	98	0.97	0.4762
14:95298227:A:G	50	98	0.99	0.06245
14:95298627:C:T	50	98	0.9	0.05864
14:95298930:G:A	50	98	0.98	0.2763
14:95299412:A:C	50	100	0.97	0.4252
14:95301043:T:C	50	98	0.96	0.2302
14:95301604:C:A	50	100	0.99	0.02033
14:95301641:G:A	50	100	0.99	0.01561
14:95301703:A:C	50	98	0.97	0.213
14:95302198:G:A	50	100	0.95	0.01271
14:95302360:A:T	50	98	0.97	0.3468
14:95303929:A:G	50	98	0.99	0.3139
14:95304388:A:G	50	100	1	0.02215
14:95304523:G:A	50	100	1	0.04975
14:95305008:G:T	50	98	0.97	0.3068
14:95305087:A:G	50	98	0.97	0.3702
14:95305391:T:C	50	96	0.95	0.03776
14:95305843:T:A	50	100	0.99	0.01452
14:95305997:T:A	50	100	1	0.08678
14:95306329:C:G	50	100	1	0.08678
14:95306330:G:A	50	100	1	0.08678
14:95306637:A:G	50	100	1	0.08642
14:95306785:G:T	50	100	1	0.09513
14:95307020:G:C	50	100	1	0.03903
14:95307068:G:A	50	100	1	0.03903
14:95307168:G:T	50	100	1	0.03776
14:95307218:A:G	50	100	1	0.09532
14:95307774:T:C	50	100	0.98	0.04902
14:95307869:T:C	50	98	0.98	0.3164
14:95308216:G:A	50	100	1	0.09695
14:95308251:A:G	50	100	1	0.04975
14:95308675:C:T	50	100	1	0.05029
14:95308846:G:C	50	100	0.98	0.04339
14:95308865:T:C	50	100	0.98	0.2545
14:95308931:T:C	50	100	1	0.05828
14:95309054:T:C	50	100	0.96	0.06064
14:95309228:C:T	50	100	0.98	0.0443
14:95309301:A:G	50	100	1	0.02251
14:95309459:G:A	50	100	0.98	0.04466
14:95309540:A:C	50	100	1	0.08624
14:95309563:G:A	50	98	0.94	0.1389
14:95309672:T:G	50	100	1	0.02596
14:95309807:A:G	50	100	1	0.0532
14:95309842:G:A	50	98	0.96	0.02052
14:95309972:A:G	50	100	1	0.07916
14:95309988:C:G	50	100	1	0.0532
14:95310213:A:C	50	100	1	0.0532
14:95310313:T:C	50	100	0.98	0.3851
14:95310547:C:T	50	100	1	0.0532
14:95310626:T:G	50	98	0.91	0.02723
14:95310732:C:G	50	100	1	0.05392
14:95310874:C:T	50	100	0.99	0.01489
14:95311016:G:T	50	100	0.98	0.07662
14:95311033:T:C	50	100	1	0.05356
14:95311303:A:G	50	100	1	0.0532
14:95311367:A:G	50	100	1	0.05374
14:95311524:T:C	50	100	1	0.0532
14:95311690:C:T	50	100	1	0.04212
14:95311752:C:T	50	98	0.98	0.4011
14:95312156:T:A	50	96	0.97	0.2573
14:95312276:G:C	50	100	0.98	0.2574
14:95312350:T:C	50	100	0.99	0.04503
14:95313512:C:T	50	100	0.98	0.136
14:95313795:T:C	50	100	0.98	0.08824
14:95314222:T:C	50	100	0.98	0.09078
14:95314672:C:T	50	100	0.99	0.1258
14:95314682:T:A	50	100	0.99	0.1133
14:95314735:C:T	50	100	0.99	0.1135
14:95315070:G:A	50	100	0.87	0.01107
14:95315080:C:T	50	100	0.9	0.02142
14:95315289:G:T	50	100	1	0.1133
14:95315420:G:C	50	100	1	0.1133
14:95315490:G:C	50	100	1	0.1135
14:95315561:G:A	50	100	0.99	0.0443
14:95315570:C:T	50	98	0.92	0.0187
14:95315672:A:G	50	100	1	0.1131
14:95315800:A:C	50	100	1	0.1135
14:95315879:G:T	50	100	1	0.1133
14:95316065:A:G	50	100	0.99	0.2938
14:95316115:A:G	50	98	1	0.1133
14:95316145:G:A	50	98	1	0.1133
14:95316620:G:A	50	100	1	0.1135
14:95316816:G:C	50	100	0.99	0.02959
14:95317231:C:T	50	100	0.99	0.04448
14:95317365:T:C	50	100	0.99	0.04448
14:95317640:G:A	50	100	0.99	0.2353
14:95317757:T:C	50	100	1	0.02524
14:95317936:G:A	50	100	0.95	0.01035
14:95318438:G:C	50	100	0.96	0.1207
14:95318471:T:G	50	100	0.97	0.08824
14:95318508:C:G	50	100	0.99	0.1329
14:95318567:A:G	50	100	0.99	0.1329
14:95318708:T:C	50	100	0.97	0.02251
14:95318963:C:G	50	100	1	0.02596
14:95319778:C:T	50	100	0.97	0.157
14:95320320:C:T	50	98	0.97	0.2309
14:95320331:G:A	50	100	1	0.02542
14:95321205:T:C	50	100	0.99	0.02524
14:95321229:C:A	50	98	1	0.02505
14:95321305:C:G	50	100	1	0.02505
14:95321412:A:C	50	100	1	0.02505
14:95321493:T:C	50	98	1	0.02505
14:95321931:G:A	50	100	1	0.02505
14:95322089:T:G	50	100	0.94	0.02814
14:95322318:C:T	50	100	0.99	0.05428
14:95322924:A:T	50	98	0.94	0.1182
14:95323457:T:C	50	98	0.94	0.1184
14:95323710:G:A	49	98	0.97	0.1403
14:95323733:T:C	50	100	0.95	0.04956
14:95323783:G:A	50	100	0.96	0.1291
14:95323959:G:C	50	100	0.93	0.02778
14:95324675:C:G	50	100	0.99	0.2409
14:95325205:G:C	50	100	0.97	0.08733
14:95325269:G:A	50	98	0.98	0.1427
14:95325364:C:T	50	98	0.97	0.1402
14:95325611:A:T	50	100	0.92	0.02614
14:95326289:G:A	50	100	0.97	0.1293
14:95326385:G:T	50	100	1	0.02469
14:95326645:T:A	50	100	0.99	0.2407
14:95327192:A:G	50	100	0.96	0.1242
14:95327482:C:G	50	100	0.82	0.01053
14:95327755:G:T	50	96	0.97	0.4946
14:95327903:G:T	50	100	0.88	0.02505
14:95328058:T:A	50	100	0.99	0.2594
14:95328180:G:T	50	100	0.75	0.02288
14:95328367:C:T	50	94	0.99	0.1491
14:95328398:G:A	50	100	0.94	0.0158
14:95328545:G:A	50	98	0.97	0.1923
14:95328696:G:C	50	98	0.94	0.04194
14:95328793:G:A	50	100	0.98	0.01307
14:95329004:G:A	50	100	0.97	0.2144
14:95329050:A:C	50	100	0.98	0.1285
14:95329184:G:A	50	100	0.98	0.13
14:95329186:A:G	50	100	0.97	0.1285
14:95329664:T:C	50	100	0.97	0.2244
14:95329683:A:C	50	100	0.97	0.2155
14:95329729:A:G	50	100	0.98	0.2179
14:95329760:G:A	50	100	0.97	0.2244
14:95329867:G:C	50	100	0.96	0.08896
14:95330006:T:C	50	100	0.97	0.2279
14:95330045:T:G	50	100	0.97	0.2242
14:95330171:G:T	50	100	0.97	0.2248
14:95330237:C:T	50	100	0.98	0.01598
14:95330262:A:G	50	100	0.82	0.01961
14:95330304:C:T	50	100	0.97	0.1285
14:95330430:C:G	50	100	0.97	0.2249
14:95330539:G:A	50	100	0.97	0.2266
14:95330543:T:C	50	100	0.96	0.2266
14:95330693:C:T	50	100	0.97	0.1298
14:95330978:T:C	50	100	0.97	0.2273
14:95330982:A:G	50	100	0.97	0.2273
14:95330992:G:A	50	100	0.98	0.2273
14:95331004:T:A	50	100	0.98	0.2273
14:95331008:T:C	50	100	0.97	0.2273
14:95331024:T:C	50	100	0.97	0.1284
14:95331151:G:A	50	100	0.98	0.2257
14:95331157:G:A	50	100	0.98	0.2257
14:95331165:A:T	50	100	0.97	0.2193
14:95331175:G:A	50	100	0.79	0.02342
14:95331282:G:C	50	100	0.86	0.05211
14:95331470:G:A	50	100	0.98	0.2255
14:95331648:G:A	50	100	0.98	0.2253
14:95331657:A:G	50	100	0.98	0.2253
14:95332198:T:C	50	100	0.98	0.2222
14:95332323:G:A	50	98	0.99	0.1543
14:95333387:A:G	50	100	0.98	0.2193
14:95333393:T:C	50	100	0.98	0.2289
14:95333507:C:T	50	100	1	0.01253
14:95333538:G:C	50	100	0.96	0.181
14:95333687:T:C	50	100	0.98	0.2159
14:95333774:G:T	50	100	0.99	0.1434
14:95333865:A:G	50	100	0.98	0.4461
14:95334189:T:C	50	100	0.97	0.2255
14:95335049:G:A	50	100	0.98	0.2273
14:95335182:G:A	50	100	0.98	0.3063
14:95335316:A:G	50	100	0.98	0.2157
14:95335594:C:G	50	100	0.98	0.4581
14:95335597:C:A	50	100	0.98	0.2204
14:95335809:G:A	50	100	0.97	0.1505
14:95335911:G:C	50	100	0.97	0.09132
14:95335916:C:T	50	100	0.98	0.2841
14:95336257:G:C	50	100	0.97	0.1331
14:95336998:A:G	50	100	1	0.2905
14:95337278:A:G	50	100	1	0.291
14:95337327:C:T	50	100	0.98	0.1122
14:95337484:T:C	50	100	0.98	0.2651
14:95337519:C:A	50	100	0.97	0.2458
14:95337930:C:A	50	100	1	0.01307
14:95338600:G:A	50	100	0.99	0.4895
14:95338606:C:T	50	100	0.98	0.2571
14:95339009:C:G	50	100	0.98	0.3246
14:95339250:G:A	50	100	0.98	0.4893
14:95339285:A:G	50	100	0.97	0.2349
14:95340416:G:A	50	100	0.96	0.09168
14:95340533:G:A	50	100	0.95	0.04321
14:95340788:T:C	50	100	0.96	0.0915
14:95340790:C:A	50	100	0.97	0.01924
14:95340805:T:A	50	100	0.99	0.337
14:95341606:G:A	50	100	0.93	0.06028
14:95341639:G:A	50	100	1	0.02415
14:95341765:G:A	50	100	1	0.02415
14:95341910:C:T	50	100	0.97	0.03595
14:95342128:C:T	50	100	0.98	0.4889
14:95342219:A:G	50	100	0.93	0.06028
14:95342345:A:G	50	100	0.95	0.08914
14:95342605:G:A	50	100	0.98	0.4889
14:95342785:A:G	49	100	0.95	0.01344
14:95343462:G:C	50	100	0.97	0.144
14:95343527:T:A	50	100	0.95	0.3827
14:95343720:C:T	50	100	0.92	0.09223
14:95343733:A:G	50	100	0.97	0.207
14:95343999:C:T	50	100	0.87	0.01961
14:95344824:G:A	50	94	0.81	0.197
14:95345207:C:T	50	88	0.84	0.3883
14:95345419:G:A	50	100	0.93	0.1144
14:95345718:G:A	50	100	0.87	0.01634
14:95345860:G:T	40	90	0.94	0.09332
14:95345893:T:C	49	100	0.87	0.04611
14:95345943:G:A	50	100	0.96	0.07825
14:95346140:G:A	50	100	0.97	0.2863
14:95346636:A:C	50	100	0.98	0.1894
14:95346751:G:C	50	100	0.95	0.01797
14:95346821:G:A	50	100	0.97	0.1964
14:95346843:C:G	50	100	0.97	0.07716
14:95347478:T:C	50	100	0.96	0.1162
14:95347492:G:A	50	98	0.87	0.01416
14:95347538:G:A	50	92	0.84	0.1961
14:95347709:C:T	50	96	0.97	0.3902
14:95347727:T:C	50	98	0.93	0.02832
14:95347760:G:A	50	100	0.73	0.02487
14:95348099:T:A	50	98	0.97	0.02814
14:95348651:C:T	50	98	0.98	0.1209
14:95349022:C:T	50	100	0.98	0.02887
14:95349076:T:A	50	100	0.99	0.1058
14:95349453:T:C	50	98	0.97	0.02814
14:95349516:C:G	50	100	0.97	0.01979
14:95349848:A:T	50	100	0.98	0.1843
14:95351040:G:A	50	100	0.97	0.1334
14:95351042:G:A	50	100	0.96	0.02741
14:95351043:G:C	50	100	0.97	0.1334
14:95351045:A:C	50	100	0.96	0.02741
14:95351411:G:T	50	100	0.96	0.02741
14:95351417:T:A	50	100	0.87	0.03558
14:95352016:C:T	50	100	0.98	0.374
14:95352175:C:T	50	100	0.97	0.2825
14:95352895:G:A	50	98	0.98	0.128
14:95352999:A:C	50	100	1	0.08551
14:95353255:T:A	50	98	1	0.1345
14:95353392:T:C	50	98	1	0.1345
14:95353523:C:G	50	98	1	0.1245
14:95353747:G:A	50	100	0.99	0.03177
14:95353764:G:T	50	100	0.99	0.03177
14:95353833:C:T	50	98	0.99	0.1231
14:95353892:C:T	50	100	0.98	0.4562
14:95353961:G:A	50	98	0.99	0.2208
14:95354527:T:G	50	100	0.98	0.4207
14:95354795:C:A	49	100	1	0.09314
14:95355020:A:C	50	100	0.94	0.03431
14:95355363:T:C	50	100	0.97	0.08297
14:95356367:C:A	50	100	0.98	0.307
14:95356741:A:G	50	98	0.98	0.1225
14:95356890:G:C	50	98	0.99	0.1267
14:95357312:G:A	50	100	0.98	0.1224
14:95357411:C:A	50	98	0.83	0.01126
14:95357533:G:A	50	96	0.97	0.2567
14:95357861:T:C	50	98	0.98	0.2741
14:95358243:T:C	50	100	0.98	0.1224
14:95359050:C:T	50	100	0.94	0.0394
14:95359078:C:T	50	98	0.94	0.03577
14:95359220:C:T	50	96	0.96	0.2569
14:95359483:A:T	50	96	0.97	0.3745
14:95359550:T:C	50	100	0.96	0.1222
14:95359773:T:C	50	96	0.96	0.4635
14:95359928:C:G	50	98	0.81	0.01289
14:95360080:T:A	50	98	0.98	0.08733
14:95360638:G:A	50	98	0.96	0.1928
14:95360734:A:G	50	100	0.93	0.1218
14:95360742:C:T	50	100	0.96	0.3747
14:95361441:G:C	50	100	0.95	0.2349
14:95361655:T:G	50	100	0.95	0.2393
14:95361684:C:A	50	100	0.95	0.1854
14:95361695:T:C	50	100	0.97	0.05229
14:95361780:T:C	50	100	0.96	0.05229
14:95362142:G:A	50	100	0.98	0.05192
14:95362357:G:A	50	100	0.95	0.1848
14:95362437:A:G	50	98	0.82	0.01888
14:95362647:C:T	50	96	0.96	0.4114
14:95363271:C:T	50	100	0.94	0.2101
14:95363326:A:G	50	100	0.94	0.1786
14:95363813:A:G	50	100	0.73	0.01362
14:95364006:T:C	50	100	0.92	0.1198
14:95364077:C:T	50	100	0.94	0.2039
14:95364159:A:G	50	96	0.96	0.404
14:95364267:C:A	50	100	0.92	0.1077
14:95364320:G:A	50	100	0.96	0.1245
14:95364388:C:T	50	100	0.96	0.114
14:95364588:G:T	50	100	0.91	0.01416
14:95364764:T:C	50	100	0.96	0.1242
14:95364868:T:G	50	96	0.93	0.1276
14:95365050:G:A	50	100	0.95	0.08896
14:95365101:C:T	50	98	0.9	0.04394
14:95365200:G:T	50	100	0.96	0.09314
14:95365335:G:A	50	100	0.76	0.02306
14:95365661:A:C	50	100	0.94	0.1098
14:95365859:A:G	50	100	0.89	0.0345
14:95366288:C:A	50	100	0.97	0.01416
14:95366346:G:A	50	100	0.7	0.02487
14:95366380:T:A	36	100	0.9	0.01652
14:95366435:G:A	37	81.1	0.86	0.07879
14:95366883:T:C	50	98	0.68	0.0236
14:95367282:A:G	50	96	0.95	0.06681
14:95367383:A:G	50	100	0.9	0.02469
14:95367509:A:G	50	94	0.96	0.4853
14:95367714:C:G	50	98	0.92	0.05846
14:95368523:A:C	50	100	0.92	0.05846
14:95368750:T:C	50	92	0.91	0.3718
14:95368839:T:C	50	94	0.96	0.48
14:95368895:T:A	50	96	0.95	0.04448
14:95369117:G:T	49	98	0.96	0.4519
14:95369421:G:A	50	92	0.95	0.4537
14:95369719:C:T	50	94	0.96	0.4784
14:95370014:A:G	50	100	0.93	0.05846
14:95370054:G:A	50	92	0.95	0.4483
14:95370216:G:A	50	100	0.94	0.08987
14:95370509:G:A	50	96	0.94	0.1269
14:95370947:A:G	50	100	0.87	0.1779
14:95371028:C:T	50	100	0.75	0.01452
14:95371418:G:A	50	96	0.64	0.04484
14:95371670:G:A	50	100	0.88	0.01834
14:95371868:G:T	50	100	0.84	0.03377
14:95372060:C:G	50	100	0.74	0.0158
14:95372061:G:T	50	100	0.81	0.01961
14:95372064:G:A	50	98	0.73	0.03595
14:95372291:G:A	50	100	0.96	0.01235
14:95372415:T:C	50	100	0.76	0.01725
14:95372505:C:T	50	100	0.92	0.04158
14:95372565:G:A	50	100	0.92	0.187
14:95372592:G:A	50	98	0.87	0.4572
14:95372736:C:T	50	100	0.92	0.04176
14:95372843:A:G	50	96	0.87	0.1955
14:95372925:T:C	50	100	0.97	0.01235
14:95373008:G:T	50	100	0.92	0.0423
14:95373071:T:C	50	100	0.91	0.1006
14:95373095:C:T	50	96	0.88	0.1786
14:95373389:G:A	50	100	0.88	0.0138
14:95373784:C:T	50	98	0.88	0.1394
14:95373920:G:T	50	100	0.88	0.02578
14:95374036:C:T	50	96	0.89	0.05047
14:95374139:C:A	50	100	0.92	0.1801
14:95374141:G:A	50	98	0.92	0.2199
14:95374678:T:C	50	100	0.91	0.2709
14:95374903:C:G	50	100	0.96	0.0207
14:95375350:C:T	49	93.9	0.85	0.2642
14:95375862:G:A	50	100	0.96	0.116
14:95377138:C:T	50	100	0.96	0.4443
14:95377310:G:A	50	100	0.84	0.01452
14:95377322:G:A	50	96	0.91	0.0532
14:95377761:T:C	50	100	0.84	0.01452
14:95377880:C:G	50	100	0.96	0.1146
14:95377888:C:T	50	98	0.91	0.1443
14:95378098:A:T	50	100	0.81	0.01779
14:95378190:T:C	50	100	0.94	0.2845
14:95378442:C:T	50	100	0.94	0.2765
14:95378518:A:G	50	98	0.94	0.2878
14:95378616:C:T	50	98	0.93	0.2934
14:95378826:T:C	50	100	0.94	0.2803
14:95378852:T:C	50	96	0.93	0.2979
14:95379112:A:G	50	100	0.96	0.279
14:95379235:C:T	48	97.9	0.95	0.2977
14:95379287:A:G	47	97.9	0.92	0.1656
14:95379356:C:T	50	98	0.96	0.2778
14:95379452:C:T	50	100	0.96	0.2807
14:95379501:T:C	50	100	0.97	0.02814
14:95379585:C:T	50	100	0.87	0.03649
14:95379771:C:T	50	100	0.97	0.4463
14:95380059:T:A	50	98	0.91	0.05392
14:95380181:A:G	50	100	0.98	0.4463
14:95380205:G:A	50	100	0.98	0.4459
14:95380345:G:T	50	100	0.98	0.4464
14:95380530:T:G	50	100	0.98	0.4457
14:95380630:G:A	50	100	0.99	0.4199
14:95380736:C:T	50	100	0.99	0.02596
14:95380823:G:T	50	100	0.99	0.01471
14:95380854:T:G	50	98	0.98	0.1365
14:95381080:C:A	50	100	0.98	0.2876
14:95381285:G:A	50	100	0.97	0.1614
14:95381289:T:C	50	98	0.73	0.01725
14:95381812:C:G	50	100	0.99	0.4188
14:95381833:T:C	50	100	0.99	0.4187
14:95381957:C:T	50	100	1	0.04303
14:95382025:A:G	50	100	0.98	0.4187
14:95382044:C:T	50	100	0.99	0.4187
14:95382121:A:G	50	100	0.99	0.06463
14:95382166:G:C	50	100	0.99	0.4181
14:95382213:T:C	50	100	0.99	0.4181
14:95382256:C:T	50	100	0.99	0.431
14:95382726:G:A	50	100	0.99	0.4201
14:95383131:C:T	50	100	0.99	0.423
14:95383271:T:C	50	100	0.99	0.02614
14:95383293:C:T	50	98	0.98	0.1362
14:95383302:G:T	50	100	0.99	0.4288
14:95383334:A:G	50	100	0.98	0.1164
14:95383390:A:C	50	100	0.98	0.4288
14:95383416:C:T	50	100	0.98	0.4314
14:95383492:T:C	50	100	0.96	0.0837
14:95383532:T:C	50	100	0.97	0.3558
14:95383584:A:T	50	98	0.98	0.3889
14:95383660:G:A	50	98	0.98	0.3626
14:95383898:C:T	50	100	0.98	0.4867
14:95384005:T:G	50	100	0.98	0.4869
14:95384054:G:A	50	98	0.98	0.1618
14:95384072:G:A	50	98	0.98	0.2113
14:95384155:G:A	50	98	0.98	0.2217
14:95384286:C:T	50	100	0.98	0.4867
14:95384354:G:A	50	98	0.97	0.2406
14:95384627:T:A	50	100	0.94	0.01271
14:95384985:G:T	50	100	0.98	0.1167
14:95385104:G:A	50	98	0.9	0.2146
14:95385228:T:A	50	96	0.97	0.187
14:95385341:A:C	50	94	0.94	0.1988
14:95385406:C:T	50	96	0.97	0.1173
14:95385503:A:G	50	96	0.97	0.217
14:95385814:C:T	50	94	0.93	0.2656
14:95385905:G:A	50	100	0.98	0.07262
14:95385928:T:C	50	92	0.94	0.3134
14:95386574:C:T	50	98	0.98	0.03123
14:95386661:C:T	50	98	0.97	0.1353
14:95386904:T:C	50	100	0.99	0.06445
14:95386954:A:G	50	100	0.88	0.01235
14:95387201:C:A	50	100	0.97	0.1175
14:95387213:T:C	49	98	0.94	0.2331
14:95387645:C:T	50	100	0.96	0.1521
14:95387667:C:T	50	100	0.97	0.2707
14:95387779:G:A	50	100	0.96	0.4125
14:95387827:G:T	50	100	1	0.0443
14:95387972:T:C	50	100	0.97	0.1948
14:95388126:A:G	50	100	0.96	0.1369
14:95388145:G:A	50	100	1	0.06318
14:95388213:T:C	50	100	0.97	0.4257
14:95388380:G:A	50	100	0.97	0.1398
14:95388389:G:A	50	98	0.98	0.1645
14:95388600:A:C	50	100	0.96	0.24
14:95388708:T:C	50	100	0.97	0.1334
14:95388870:G:A	50	100	0.97	0.1162
14:95389036:C:A	50	100	0.98	0.1026
14:95389087:A:C	50	100	0.98	0.03903
14:95389159:G:A	50	100	0.98	0.03595
14:95389167:G:A	50	100	0.98	0.03903
14:95389383:G:A	50	100	0.94	0.01924
14:95390233:G:A	50	100	0.98	0.1035
14:95390761:T:C	50	100	1	0.01997
14:95391061:A:G	50	100	0.98	0.03922
14:95391100:C:G	50	100	1	0.01997
14:95391294:C:T	50	100	0.95	0.03922
14:95391684:G:T	50	100	0.94	0.03922
14:95391920:G:A	50	100	0.87	0.01235
14:95392401:A:G	50	100	0.98	0.1879
14:95392639:G:A	50	100	0.98	0.03631
14:95392845:G:A	50	100	0.98	0.03922
14:95392978:A:T	50	100	0.95	0.1048
14:95393041:A:C	50	98	0.97	0.3355
14:95393241:G:C	50	100	0.98	0.03922
14:95393577:C:A	50	100	0.68	0.01035
14:95393869:T:C	50	100	0.94	0.05301
14:95393950:A:G	50	100	0.96	0.2698
14:95394266:A:G	50	98	0.91	0.0532
14:95394460:G:T	49	100	0.9	0.08787
14:95394464:G:T	49	100	0.96	0.04357
14:95394900:C:T	50	100	1	0.04357
14:95395176:C:A	50	98	0.97	0.1098
14:95395600:C:T	50	98	0.97	0.1097
14:95395636:T:C	50	100	0.96	0.02905
14:95395651:C:T	50	100	0.96	0.04067
14:95395917:C:T	50	98	0.97	0.1068
14:95395946:C:T	50	100	0.96	0.07825
14:95396210:C:T	50	100	0.96	0.01688
14:95396846:C:T	50	100	0.97	0.01126
14:95397504:C:T	50	98	0.93	0.291
14:95397685:C:G	50	100	1	0.01924
14:95397956:C:G	50	100	0.94	0.2377
14:95398032:G:T	50	100	0.95	0.2375
14:95398330:G:A	50	100	1	0.01289
14:95398444:C:T	50	100	1	0.04357
14:95398641:C:T	50	100	0.97	0.08134
14:95399019:G:A	50	100	1	0.0659
14:95399023:C:T	50	100	1	0.04375
14:95399240:T:C	50	100	1	0.1253
14:95399336:C:A	50	100	0.99	0.04321
14:95399355:C:T	50	100	0.95	0.03595
14:95399468:T:C	50	100	1	0.01035
14:95399540:A:G	50	100	0.99	0.1064
14:95399581:T:C	50	100	0.99	0.106
14:95399625:C:T	50	100	0.89	0.01707
14:95400227:G:A	50	98	0.93	0.1144
14:95400367:G:A	50	100	0.94	0.05138
14:95400518:C:A	50	90	0.88	0.3095
14:95400730:A:G	50	98	0.88	0.09205
14:95400802:G:A	50	100	0.99	0.01362
14:95400823:G:C	50	84	0.72	0.1167
14:95400824:T:C	50	92	0.78	0.02052
14:95401057:G:C	50	98	0.88	0.1225
14:95401287:G:A	50	100	0.98	0.01688
14:95401445:G:T	50	100	0.88	0.01071
14:95401449:G:T	50	98	0.98	0.03304
14:95401829:C:T	50	100	0.74	0.02106
14:95401863:T:G	50	96	0.92	0.2776
14:95401867:T:C	50	98	0.91	0.3912
14:95402101:G:A	50	100	0.89	0.01979
14:95402199:A:G	50	98	0.93	0.1972
14:95402450:A:C	50	98	0.93	0.1166
14:95402468:G:C	50	100	0.92	0.01961
14:95402601:G:C	50	100	0.96	0.2179
14:95402773:G:A	50	94	0.9	0.06972
14:95403851:G:A	50	100	0.89	0.03976
14:95403877:A:T	50	98	0.93	0.2771
14:95403937:C:T	50	100	0.85	0.02941
14:95404757:G:A	50	100	0.95	0.1452
14:95404941:C:T	50	100	0.95	0.03014
14:95404949:A:T	50	100	0.85	0.01198
14:95405160:A:G	50	100	0.95	0.02996
14:95405235:C:T	50	100	0.96	0.07298
14:95405511:G:C	50	100	0.89	0.01507
14:95405526:A:C	50	98	0.95	0.26
14:95405567:T:G	50	96	0.95	0.2182
14:95405633:C:T	50	100	0.91	0.02106
14:95405812:C:T	50	100	0.95	0.3967
14:95405957:G:A	50	92	0.93	0.1431
14:95406217:G:A	50	100	0.96	0.1187
14:95406266:C:T	50	100	0.9	0.0158
14:95406612:G:A	50	98	0.94	0.2186
14:95406985:C:T	50	96	0.95	0.2741
14:95407037:G:A	50	100	0.92	0.01471
14:95407078:C:G	50	100	0.93	0.02796
14:95407315:A:C	50	94	0.94	0.1
14:95407329:A:G	50	100	0.96	0.1964
14:95408060:G:A	50	100	0.96	0.1405
14:95408070:T:C	50	98	0.95	0.3146
14:95408171:C:G	50	96	0.95	0.3618
14:95408196:G:T	50	98	0.99	0.01144
14:95408786:C:T	50	100	0.94	0.01561
14:95408838:G:A	50	98	0.99	0.01089
14:95408891:G:A	50	100	0.98	0.0167
14:95409005:C:T	50	100	0.96	0.1959
14:95409257:T:C	50	98	0.84	0.05483
14:95409760:C:G	50	96	0.95	0.2318
14:95410050:C:A	50	98	0.95	0.2191
14:95410129:C:A	50	98	0.97	0.1196
14:95410533:T:C	50	100	0.93	0.02723
14:95410722:G:C	50	98	0.94	0.01924
14:95410973:A:C	50	98	0.97	0.3577
14:95410974:G:A	50	98	0.96	0.3575
14:95411000:G:A	50	98	0.97	0.358
14:95411622:G:C	50	98	0.98	0.2001
14:95411628:G:A	50	100	0.86	0.01471
14:95411670:A:C	50	100	0.97	0.2807
14:95411718:T:C	50	98	0.98	0.2206
14:95411886:T:C	50	98	0.95	0.2397
14:95412071:A:C	50	98	0.97	0.2803
14:95412092:G:A	50	98	0.97	0.2803
14:95412130:C:T	50	98	0.97	0.2803
14:95412426:T:C	50	98	0.97	0.2809
14:95412463:C:T	50	98	0.97	0.2809
14:95412552:G:A	50	98	0.97	0.2807
14:95412685:C:T	50	96	0.97	0.4323
14:95412718:C:T	50	100	1	0.01289
14:95412765:T:G	50	100	0.98	0.02741
14:95413118:C:T	50	98	0.97	0.2785
14:95413226:C:T	50	98	0.97	0.2812
14:95413248:A:G	50	98	0.97	0.4455
14:95413342:C:G	50	100	0.96	0.1984
14:95413383:T:A	50	98	0.95	0.2616
14:95413597:T:C	50	98	0.94	0.4027
14:95413782:T:A	50	98	0.94	0.1785
14:95414226:G:A	50	100	0.91	0.02378
14:95414884:C:T	50	98	0.95	0.1209
14:95415000:G:C	50	100	0.91	0.09386
14:95415089:G:A	50	96	0.91	0.09622
14:95415357:C:G	50	94	0.92	0.2204
14:95415568:G:C	50	98	0.92	0.2297
14:95415887:T:C	50	96	0.93	0.2669
14:95416163:G:A	50	100	0.89	0.04902
14:95416174:C:T	50	100	0.83	0.07062
14:95416270:G:A	50	100	0.83	0.01489
14:95416583:T:C	50	98	0.97	0.02869
14:95416724:C:G	50	98	0.94	0.1952
14:95417127:T:C	50	96	0.85	0.2335
14:95417179:C:T	50	98	0.71	0.04575
14:95417229:A:G	50	100	0.94	0.01398
14:95417324:G:A	50	98	0.99	0.01289
14:95417361:G:C	50	98	0.94	0.1955
14:95417372:G:A	50	100	0.95	0.1363
14:95417584:T:C	50	98	0.94	0.1102
14:95417880:G:A	50	100	0.94	0.01416
14:95417918:T:C	50	100	0.82	0.01325
14:95417986:G:A	50	92	0.95	0.4552
14:95418174:A:G	50	100	0.96	0.1716
14:95418177:G:C	50	94	0.96	0.4619
14:95418178:C:G	50	96	0.97	0.1073
14:95418351:T:A	50	94	0.96	0.4621
14:95418364:T:A	50	94	0.96	0.4621
14:95418666:T:C	50	94	0.96	0.4617
14:95418727:C:T	50	100	0.94	0.09641
14:95418812:C:T	50	100	0.96	0.1774
14:95418853:T:C	50	94	0.97	0.3081
14:95418942:T:C	50	90	0.93	0.4203
14:95419199:T:A	50	96	0.98	0.01216
14:95419241:A:G	50	92	0.96	0.2061
14:95419405:T:A	50	94	0.96	0.3085
14:95419481:G:A	50	98	0.93	0.09677
14:95419496:C:T	50	94	0.97	0.3085
14:95419560:A:G	50	92	0.9	0.2208
14:95419605:G:A	50	98	0.92	0.09659
14:95419639:A:G	50	94	0.95	0.309
14:95419983:C:T	50	92	0.94	0.1098
14:95420646:C:T	50	100	0.86	0.08824
14:95420729:T:C	50	98	0.77	0.02015
14:95420767:T:C	50	98	0.89	0.02288
14:95420788:G:T	50	96	0.96	0.02378
14:95420950:A:C	50	86	0.84	0.2026
14:95421016:A:G	50	96	0.88	0.07553
14:95421096:A:G	50	92	0.87	0.1009
14:95421255:G:A	50	90	0.83	0.3647
14:95421413:T:C	50	100	0.83	0.02415
14:95421574:G:A	50	98	0.93	0.2622
14:95421783:C:T	50	98	0.95	0.07789
14:95421949:C:T	50	98	0.97	0.3088
14:95422154:C:T	50	100	0.97	0.291
14:95422186:T:C	50	100	0.97	0.2908
14:95422387:A:G	50	100	1	0.01144
14:95422394:G:C	50	98	0.97	0.09877
14:95422505:G:A	50	100	0.98	0.291
14:95422683:A:G	50	98	0.97	0.2527
14:95422725:C:T	50	100	0.88	0.01416
14:95422765:T:C	50	100	0.98	0.291
14:95422888:T:G	50	98	0.82	0.01543
14:95422904:T:C	50	100	0.98	0.2908
14:95422960:C:T	50	98	0.98	0.02215
14:95423018:T:A	50	100	0.94	0.02633
14:95423046:T:C	50	100	0.98	0.2894
14:95423061:C:T	50	98	0.64	0.02487
14:95423142:A:G	50	100	0.83	0.01017
14:95423192:C:T	50	100	0.98	0.1594
14:95423304:G:A	50	100	0.99	0.08079
14:95423331:G:C	50	100	0.98	0.2905
14:95423333:C:G	50	100	0.62	0.01797
14:95423361:G:T	50	100	0.98	0.02451
14:95423427:C:T	50	100	0.99	0.1552
14:95423977:G:A	36	91.7	0.91	0.1245
14:95424036:T:C	50	100	0.98	0.2905
14:95424484:C:A	50	100	0.84	0.01307
14:95424612:A:C	50	100	0.98	0.2912
14:95424805:A:C	50	100	0.98	0.2889
14:95425124:T:C	50	100	0.99	0.08115
14:95425142:G:A	50	100	0.98	0.2923
14:95425412:A:G	50	98	0.99	0.4248
14:95425656:T:C	50	98	0.99	0.4134
14:95425755:C:G	50	98	0.97	0.1057
14:95425785:A:T	50	98	0.99	0.425
14:95425794:T:C	50	98	0.99	0.425
14:95425937:G:A	50	98	1	0.08134
14:95426004:T:C	50	98	0.99	0.4248
14:95426197:C:T	50	98	0.99	0.4256
14:95426227:C:T	50	100	0.99	0.02505
14:95426317:C:G	50	100	0.91	0.02614
14:95426453:G:C	50	100	1	0.01452
14:95426609:C:T	50	100	0.91	0.0256
14:95426633:A:C	50	98	0.99	0.4149
14:95426939:A:G	50	96	0.98	0.4049
14:95427089:A:C	50	100	0.96	0.02705
14:95427195:C:T	50	100	0.69	0.01471
14:95427309:G:A	50	98	1	0.08188
14:95427389:C:T	50	98	0.99	0.08188
14:95427579:C:T	50	98	0.97	0.2734
14:95427762:T:C	50	96	0.98	0.4769
14:95427786:A:C	50	98	0.98	0.279
14:95427822:T:C	50	96	0.98	0.4729
14:95427842:C:G	50	96	0.98	0.4644
14:95427943:G:T	50	98	0.98	0.4165
14:95427980:T:G	50	100	0.95	0.02524
14:95428006:C:T	50	98	0.91	0.04539
14:95428022:A:G	50	96	0.98	0.4644
14:95428241:A:G	50	96	0.98	0.4742
14:95428532:G:A	50	100	0.96	0.02487
14:95428611:C:A	50	100	0.86	0.0216
14:95428781:C:G	50	96	0.95	0.254
14:95428850:C:T	50	100	0.9	0.01325
14:95429786:T:C	50	94	0.95	0.4481
14:95429870:G:A	50	94	0.95	0.4225
14:95430096:G:A	50	98	0.96	0.104
14:95430113:C:T	50	100	0.9	0.01307
14:95430172:T:C	50	100	0.98	0.02614
14:95430199:A:C	50	98	0.97	0.3538
14:95430295:C:G	50	98	0.97	0.354
14:95430430:G:C	50	100	0.99	0.02996
14:95430506:G:A	50	98	0.97	0.3237
14:95430550:G:T	50	96	0.95	0.221
14:95430592:A:G	50	96	0.94	0.1175
14:95430652:C:T	50	98	0.96	0.4722
14:95430700:T:G	50	98	0.97	0.3493
14:95430716:T:C	50	98	0.97	0.3537
14:95430817:T:C	50	98	0.94	0.2224
14:95430867:A:G	50	96	0.93	0.116
14:95430935:T:C	50	96	0.94	0.4408
14:95431041:A:G	50	98	0.91	0.04031
14:95431069:G:A	50	98	0.85	0.01344
14:95431112:G:A	50	100	0.94	0.1035
14:95431459:G:C	50	98	0.95	0.01198
14:95431704:C:T	50	94	0.95	0.4036
14:95431903:A:G	50	96	0.93	0.362
14:95432150:G:A	50	90	0.91	0.3558
14:95432270:A:G	50	92	0.9	0.3313
14:95432338:G:A	50	88	0.9	0.3729
14:95432473:A:G	50	90	0.9	0.4566
14:95432589:A:G	50	100	0.76	0.02324
14:95432705:C:T	50	100	0.89	0.2682
14:95432816:C:T	50	98	0.94	0.1487
14:95432818:C:T	50	100	0.91	0.03867
14:95432859:C:T	50	100	0.89	0.01561
14:95432860:G:A	50	100	0.99	0.02142
14:95432939:G:A	50	100	0.91	0.03867
14:95433140:T:C	50	94	0.94	0.2041
14:95433436:C:T	50	96	0.94	0.03722
14:95433642:C:A	50	100	0.9	0.0256
14:95433787:C:T	50	100	0.91	0.0256
14:95433810:G:A	50	94	0.92	0.3145
14:95433906:A:G	50	98	0.92	0.2531
14:95434062:T:C	50	98	0.91	0.228
14:95434157:T:C	50	100	0.92	0.03867
14:95434248:C:T	50	100	0.91	0.01253
14:95434415:A:G	50	94	0.94	0.197
14:95434421:A:G	50	92	0.92	0.4822
14:95434845:C:A	50	92	0.92	0.315
14:95434874:G:A	50	96	0.96	0.09441
14:95435611:G:T	50	100	0.88	0.07861
14:95435666:G:A	50	92	0.9	0.26
14:95436365:C:T	50	100	0.92	0.03885
14:95436548:T:C	50	94	0.94	0.1465
14:95436690:G:C	50	98	0.88	0.4143
14:95436723:A:C	50	100	0.69	0.05011
14:95437006:C:T	50	98	0.93	0.04466
14:95437246:G:C	50	100	0.96	0.03341
14:95437396:A:G	50	92	0.89	0.1707
14:95437402:T:C	50	96	0.89	0.2478
14:95437502:T:C	50	94	0.91	0.1828
14:95437666:G:T	50	100	0.8	0.01834
14:95437913:C:G	50	100	0.93	0.01834
14:95438060:C:A	50	98	0.9	0.04829
14:95438478:G:A	50	98	0.94	0.4497
14:95438891:G:A	50	100	0.88	0.0158
14:95439358:C:T	50	96	0.96	0.4472
14:95439503:C:T	50	96	0.96	0.4421
14:95439686:G:A	50	96	0.9	0.08043
14:95439858:C:G	50	98	0.99	0.03232
14:95439978:T:A	50	100	0.96	0.0325
14:95440104:A:G	50	94	0.98	0.3969
14:95440201:C:T	50	100	0.94	0.0138
14:95440329:T:C	50	98	0.98	0.1897
14:95440726:G:A	50	94	0.97	0.4341
14:95441680:A:C	50	100	0.9	0.01852
14:95441682:G:T	50	100	0.98	0.2064
14:95441776:A:T	50	98	0.96	0.4415
14:95441850:A:G	50	96	0.98	0.4795
14:95442155:G:T	50	100	0.98	0.3488
14:95442214:C:T	50	100	0.97	0.2542
14:95442399:A:G	50	100	0.96	0.1806
14:95442496:A:G	50	100	0.99	0.378
14:95442735:C:T	50	100	0.97	0.2525
14:95442825:C:T	50	100	0.96	0.2017
14:95443095:G:A	50	100	0.98	0.01852
14:95443539:A:C	50	100	0.98	0.2928
14:95443657:T:C	50	100	1	0.01107
14:95444035:G:A	50	100	0.97	0.1948
14:95444596:T:C	50	100	0.98	0.3949
14:95444671:A:G	50	100	0.98	0.3873
14:95444786:G:T	50	98	0.98	0.3942
14:95444800:C:T	50	100	0.98	0.2983
14:95444968:T:C	50	100	0.98	0.2151
14:95445029:C:T	50	100	0.97	0.03649
14:95445289:T:C	50	100	1	0.01035
14:95445312:G:A	50	100	0.97	0.3751
14:95445498:T:C	50	100	0.98	0.3023
14:95445644:A:G	50	100	0.98	0.3057
14:95445719:G:T	50	100	0.99	0.04793
14:95445808:C:T	50	100	1	0.01707
14:95445835:C:T	50	100	1	0.07371
14:95445867:G:A	50	100	0.95	0.02941
14:95445948:C:T	50	100	1	0.05229
14:95446051:G:A	50	100	0.99	0.05229
14:95446089:T:C	50	100	1	0.07662
14:95446173:C:T	50	100	0.99	0.0207
14:95446280:C:T	50	100	0.99	0.04067
14:95446297:C:T	50	100	0.99	0.06917
14:95446650:G:T	49	100	0.98	0.2386
14:95446773:G:A	50	100	0.98	0.3061
14:95446856:C:T	50	100	0.99	0.04067
14:95447153:A:C	50	100	0.99	0.3711
14:95447197:G:A	50	98	0.99	0.2729
14:95447291:A:G	50	98	0.99	0.2729
14:95447292:C:A	50	98	0.99	0.2729
14:95447631:C:T	50	98	0.99	0.2729
14:95447853:C:G	50	98	0.99	0.2725
14:95447931:T:C	50	98	0.99	0.2716
14:95447999:A:G	50	98	0.99	0.2095
14:95448202:G:C	50	100	1	0.05283
14:95448310:T:C	50	98	1	0.2723
14:95448414:T:C	50	98	1	0.2796
14:95448669:T:C	50	100	1	0.0532
14:95449031:G:A	50	98	1	0.2718
14:95449069:T:A	50	98	1	0.2718
14:95449782:G:A	50	100	0.98	0.421
14:95450229:G:A	50	100	0.98	0.4802
14:95450363:A:T	50	100	1	0.05719
14:95450402:C:T	50	100	1	0.0561
14:95450513:A:C	50	96	0.96	0.2487
14:95450514:A:C	50	98	0.99	0.2248
14:95450594:T:C	50	98	0.99	0.2743
14:95450675:C:T	50	96	0.92	0.07081
14:95450706:C:T	50	98	0.99	0.2671
14:95450894:C:T	50	98	0.99	0.2629
14:95451039:C:T	50	98	0.97	0.1498
14:95451586:C:T	50	100	0.99	0.4648
14:95451845:C:T	50	100	0.8	0.01235
14:95451857:G:A	50	100	0.99	0.07625
14:95451858:A:G	50	100	0.99	0.2402
14:95452070:G:A	50	100	1	0.0512
14:95452087:C:G	50	100	1	0.03558
14:95452129:A:G	50	100	0.99	0.4089
14:95452136:A:G	50	100	0.99	0.465
14:95452288:T:C	50	100	0.99	0.4648
14:95452404:G:A	50	100	0.99	0.4087
14:95452408:C:T	50	100	0.99	0.4648
14:95452409:G:T	50	100	1	0.02887
14:95452422:C:T	50	100	0.99	0.4648
14:95452542:A:G	50	100	0.99	0.2654
14:95452591:G:T	50	100	0.99	0.4722
14:95452811:C:T	50	98	0.99	0.2268
14:95452816:G:A	50	98	1	0.1759
14:95452840:G:C	50	100	1	0.0207
14:95452984:A:C	50	98	0.99	0.2676
14:95453197:G:A	50	98	1	0.2266
14:95453244:A:G	50	100	1	0.2268
14:95453247:A:G	50	100	1	0.2268
14:95453310:A:G	50	100	1	0.2268
14:95453327:C:T	50	100	0.99	0.4286
14:95453330:A:T	50	100	0.99	0.08333
14:95453574:C:T	50	100	0.99	0.4005
14:95453593:G:A	50	100	1	0.1832
14:95453729:C:T	50	100	1	0.05047
14:95453735:T:C	50	100	0.98	0.2513
14:95453795:A:G	50	100	1	0.1832
14:95453818:C:A	50	100	0.95	0.1167
14:95453846:T:C	50	100	1	0.04938
14:95454045:T:C	50	98	1	0.1836
14:95454351:A:G	50	100	1	0.05084
14:95454428:T:A	50	100	0.99	0.1362
14:95454541:A:G	50	100	0.97	0.05084
14:95454600:A:G	50	100	1	0.04975
14:95454664:G:A	50	100	1	0.1767
14:95455040:C:T	50	100	0.99	0.08115
14:95455370:C:T	50	100	1	0.03758
14:95455385:G:A	50	100	0.99	0.01652
14:95455404:C:T	50	100	1	0.4804
14:95455783:A:G	50	100	1	0.02124
14:95455845:G:A	50	100	0.99	0.07789
14:95455946:T:C	50	100	0.99	0.07807
14:95456074:G:A	50	100	0.88	0.01598
14:95456462:G:A	50	100	0.99	0.08115
14:95456717:C:T	50	100	0.9	0.03922
14:95456810:T:C	50	98	1	0.2302
14:95456820:C:A	50	100	0.99	0.1594
14:95456900:T:C	50	100	0.99	0.3117
14:95456902:G:C	50	98	0.97	0.01688
14:95456953:C:T	50	100	0.98	0.03359
14:95457307:C:T	50	100	1	0.01616
14:95457333:A:C	50	100	0.99	0.3056
14:95457469:T:C	50	100	0.99	0.2829
14:95457990:G:C	50	100	0.99	0.05156
14:95458004:G:T	50	100	1	0.03649
14:95458459:T:C	50	100	0.98	0.4818
14:95458714:A:G	50	98	0.76	0.03613
14:95458973:C:T	50	100	0.99	0.3214
14:95459107:T:C	50	100	0.99	0.08115
14:95459651:A:G	50	100	0.75	0.02487
14:95459682:C:T	50	100	0.99	0.08115
14:95459741:C:T	50	100	0.98	0.4995
14:95460073:C:T	50	100	0.96	0.3177
14:95460315:G:A	50	100	0.92	0.2308
14:95460686:T:C	50	100	0.91	0.1476
14:95460817:G:A	50	100	0.94	0.01089
14:95460827:T:C	50	98	0.74	0.05065
14:95460864:G:A	50	98	0.92	0.03776
14:95461076:G:A	50	94	0.84	0.1739
14:95461119:G:C	50	100	0.78	0.03631
14:95461125:A:G	50	100	0.74	0.01797
14:95461190:G:A	50	96	0.82	0.03903
14:95461218:G:A	50	100	0.84	0.01561
14:95461593:C:T	50	98	0.77	0.01616
14:95461744:G:C	50	88	0.7	0.1373
14:95461753:A:T	50	88	0.7	0.1819
14:95461819:T:G	50	92	0.79	0.1024
14:95461937:A:G	50	100	0.9	0.0187
14:95461967:G:A	50	100	0.93	0.01271
14:95461997:G:A	50	96	0.9	0.3898
14:95462072:C:T	50	100	0.86	0.02996
14:95462752:C:T	50	98	0.97	0.03141
14:95462918:G:A	50	96	0.93	0.1327
14:95463013:G:A	50	100	0.9	0.01307
14:95463210:T:G	50	98	0.97	0.2796
14:95463314:T:C	50	98	0.97	0.2816
14:95463354:A:G	50	98	0.97	0.2805
14:95463395:T:G	50	98	0.96	0.281
14:95463500:G:A	50	100	0.99	0.02215
14:95463589:G:A	50	100	0.88	0.03667
14:95463654:G:C	50	100	0.67	0.01398
14:95463665:A:G	50	98	0.97	0.28
14:95463738:G:A	50	98	0.97	0.2801
14:95463769:C:G	50	98	0.97	0.2801
14:95463863:C:A	50	98	0.97	0.2812
14:95463911:G:A	50	100	0.94	0.01652
14:95464084:T:C	50	100	0.97	0.2805
14:95464094:C:T	50	100	0.97	0.2803
14:95464121:A:C	50	96	0.77	0.02197
14:95464122:G:C	50	96	0.75	0.02233
14:95464141:T:C	50	100	0.97	0.2801
14:95464150:T:C	50	100	0.97	0.2801
14:95464272:A:T	50	100	0.83	0.01089
14:95464320:A:G	50	98	0.98	0.2322
14:95464411:G:T	50	100	0.93	0.01198
14:95464498:A:G	50	100	0.97	0.2818
14:95464648:G:A	50	100	0.98	0.2682
14:95464649:A:T	50	98	0.94	0.2638
14:95464917:T:C	50	100	0.96	0.4112
14:95464981:A:C	50	100	0.98	0.2672
14:95465115:G:A	50	96	0.87	0.03177
14:95465456:G:C	50	98	0.97	0.3339
14:95465467:T:C	50	100	0.94	0.1028
14:95465548:C:G	50	100	0.98	0.2691
14:95465857:G:A	50	100	0.99	0.02251
14:95465886:A:G	50	100	0.98	0.2692
14:95466291:T:C	50	100	0.98	0.2696
14:95466608:C:G	50	100	0.99	0.2694
14:95466638:A:G	50	100	0.99	0.2743
14:95466658:G:C	50	100	0.99	0.2698
14:95466674:C:T	50	100	0.99	0.2696
14:95466682:T:A	50	100	0.99	0.2696
14:95466698:G:A	50	100	0.99	0.2696
14:95466910:A:C	50	100	0.94	0.144
14:95466984:C:G	50	100	0.96	0.4112
14:95467095:G:T	50	98	0.98	0.268
14:95467100:A:C	50	98	0.98	0.2689
14:95467233:C:T	50	100	0.98	0.2921
14:95467380:C:G	50	96	0.9	0.06336
14:95467390:A:G	50	100	0.96	0.3617
14:95467441:C:T	50	100	0.97	0.03195
14:95468312:T:C	50	100	0.96	0.3849
14:95468565:C:G	50	94	0.94	0.3074
14:95468695:C:T	50	100	0.95	0.3671
14:95468808:T:C	50	100	0.84	0.01126
14:95468839:A:G	50	100	0.96	0.3139
14:95468887:G:T	50	100	0.84	0.01126
14:95468949:G:A	50	94	0.9	0.1031
14:95469352:C:T	50	98	0.96	0.1957
14:95469408:C:T	50	100	0.95	0.01053
14:95470155:G:C	50	100	0.95	0.03704
14:95470547:A:G	50	98	0.93	0.2547
14:95470642:A:C	50	100	0.89	0.3148
14:95470684:A:G	50	98	0.92	0.2536
14:95470765:C:T	50	98	0.89	0.1779
14:95470906:C:T	50	98	0.87	0.1255
14:95470974:C:T	50	98	0.81	0.0256
14:95471065:C:G	50	98	0.85	0.1745
14:95471077:A:T	50	98	0.86	0.171
14:95471324:G:C	50	94	0.78	0.1625
14:95471511:C:T	50	98	0.84	0.04375
14:95471561:T:C	50	98	0.77	0.04139
14:95471746:T:G	50	92	0.86	0.376
14:95472016:C:T	50	100	0.92	0.01289
14:95472265:A:G	50	100	0.97	0.0118
14:95472478:C:T	50	100	0.82	0.01344
14:95472534:T:C	50	100	0.82	0.01761
14:95472615:G:A	50	100	0.84	0.01017
14:95472646:T:C	50	96	0.82	0.03086
14:95472896:C:T	50	100	0.62	0.01797
14:95472954:G:A	50	100	0.88	0.01797
14:95473112:G:A	50	98	0.95	0.0138
14:95473297:G:T	50	100	0.9	0.01216
14:95473958:C:T	48	95.8	0.87	0.2001
14:95474043:G:A	45	86.7	0.9	0.4722
14:95474257:C:T	50	98	0.89	0.07498
14:95474335:C:T	50	96	0.82	0.08606
14:95474541:C:T	50	96	0.87	0.1442
14:95474685:T:C	50	98	0.88	0.1155
14:95474691:C:A	50	98	0.88	0.02832
14:95474728:A:C	50	100	0.93	0.01816
14:95474786:C:A	50	100	0.75	0.01198
14:95474824:T:C	50	100	0.83	0.01144
14:95474885:G:A	50	100	0.94	0.01816
14:95474924:C:A	50	100	0.9	0.0118
14:95475046:C:G	50	98	0.93	0.02142
14:95475586:G:A	50	98	0.94	0.05628
14:95475630:G:A	50	98	0.94	0.05628
14:95475665:C:T	50	100	0.9	0.1327
14:95475874:T:C	50	100	0.87	0.1373
14:95475884:T:C	50	100	0.68	0.0138
14:95476110:A:C	50	92	0.91	0.4237
14:95476480:C:T	50	100	0.86	0.01325
14:95476689:G:T	50	98	0.89	0.08932
14:95476813:T:C	50	100	0.62	0.01162
14:95476890:C:A	50	96	0.92	0.1797
14:95477211:T:C	50	94	0.92	0.4339
14:95477307:C:T	50	98	0.95	0.05664
14:95477389:T:C	50	98	0.92	0.1017
14:95477496:T:C	50	94	0.93	0.4365
14:95477533:A:G	50	94	0.92	0.4508
14:95477631:G:A	50	98	0.92	0.07625
14:95477815:T:C	50	98	0.91	0.469
14:95478141:G:A	50	100	0.85	0.07734
14:95478155:G:T	50	100	0.9	0.1389
14:95478177:G:A	50	100	0.85	0.114
14:95478455:C:T	50	100	0.9	0.1349
14:95478562:A:C	50	96	0.89	0.2812
14:95478793:G:T	50	100	0.87	0.01725
14:95478938:A:G	50	96	0.86	0.4301
14:95478999:T:A	50	96	0.86	0.4198
14:95479204:T:C	50	96	0.85	0.1124
14:95479282:G:A	49	93.9	0.9	0.1262
14:95479324:C:T	50	96	0.81	0.2692
14:95479383:A:T	50	96	0.9	0.1378
14:95479472:A:T	50	96	0.92	0.126
14:95479723:A:C	50	96	0.91	0.1267
14:95479743:C:T	50	96	0.91	0.1258
14:95479815:A:G	50	96	0.9	0.09459
14:95479847:G:A	50	100	0.78	0.01598
14:95479891:A:G	50	96	0.88	0.1024
14:95480038:A:G	50	96	0.82	0.1521
14:95480139:C:A	50	96	0.91	0.09168
14:95480370:A:G	50	98	0.83	0.3103
14:95480377:A:G	50	98	0.85	0.03849
14:95480458:C:A	50	94	0.8	0.3791
14:95480491:T:C	50	88	0.74	0.3635
14:95480658:C:A	50	88	0.62	0.09622
14:95480998:C:A	50	84	0.64	0.1599
14:95481223:G:T	50	90	0.63	0.08533
14:95481668:G:C	50	90	0.73	0.199
14:95481684:G:A	50	98	0.72	0.1483
14:95481699:C:T	49	93.9	0.72	0.2219
14:95481941:A:G	50	92	0.71	0.4697
14:95482123:C:T	50	94	0.79	0.4205
14:95482294:C:A	50	96	0.89	0.1627
14:95482719:G:A	50	96	0.83	0.1556
14:95482820:A:T	50	96	0.93	0.1705
14:95482878:C:A	50	100	0.82	0.01471
14:95483309:G:A	50	100	0.8	0.01235
14:95483652:C:T	50	94	0.9	0.4757
14:95483825:T:G	50	94	0.89	0.1741
14:95483838:G:T	50	100	0.75	0.04702
14:95483922:A:G	50	94	0.9	0.3598
14:95484163:T:C	50	94	0.91	0.3342
14:95484546:G:C	50	94	0.9	0.3922
14:95484804:T:C	50	96	0.94	0.1897
14:95485115:A:G	50	96	0.91	0.3584
14:95485121:G:A	50	94	0.91	0.1756
14:95485126:T:C	50	98	0.82	0.05338
14:95485152:G:A	50	100	0.95	0.1832
14:95485344:C:T	50	98	0.87	0.05428
14:95485354:C:G	50	98	0.84	0.061
14:95485613:C:T	50	100	0.99	0.01471
14:95485711:T:C	50	98	0.89	0.07444
14:95485962:A:G	50	98	0.89	0.06481
14:95486361:C:T	50	100	0.87	0.04267
14:95486370:C:T	50	100	0.87	0.04267
14:95486581:T:G	50	100	0.91	0.0659
14:95486637:A:G	50	100	0.93	0.28
14:95486710:G:A	50	100	0.91	0.09041
14:95486838:T:C	49	100	0.95	0.0167
14:95487009:C:T	50	98	0.94	0.3874
14:95488766:T:G	46	100	0.97	0.05882
14:95488831:C:T	50	100	0.93	0.1365
14:95488986:A:T	50	100	0.97	0.01162
14:95489027:G:A	50	98	0.9	0.04448
14:95489109:A:G	50	100	0.98	0.1723
14:95489187:A:C	50	100	0.96	0.01616
14:95489344:C:T	50	100	1	0.01416
14:95489694:C:G	50	100	0.97	0.1587
14:95490235:G:C	50	100	0.97	0.3152
14:95490538:T:C	50	100	0.98	0.06572
14:95490919:A:G	50	100	0.98	0.06554
14:95491158:G:T	50	98	0.93	0.01434
14:95491357:T:G	50	100	0.98	0.3085
14:95491884:C:G	50	100	0.98	0.1694
14:95492806:A:G	50	100	0.97	0.1736
14:95493010:C:A	50	100	0.9	0.04357
14:95493062:T:C	50	100	0.9	0.01979
14:95493345:G:A	50	100	0.95	0.01688
14:95493560:T:C	50	100	0.99	0.06481
14:95493709:G:A	50	100	0.95	0.06627
14:95493713:C:T	50	100	0.96	0.01434
14:95494182:G:C	50	100	0.99	0.01452
14:95494186:C:T	50	98	0.94	0.1028
14:95494377:G:A	50	100	0.97	0.2398
14:95494662:A:G	50	100	0.99	0.3134
14:95495036:T:C	50	100	0.98	0.307
14:95495366:T:C	50	100	0.96	0.01434
14:95495429:T:C	50	100	0.98	0.165
14:95495506:T:C	50	100	0.99	0.307
14:95495508:G:T	50	100	0.99	0.307
14:95495558:A:G	50	100	0.99	0.01471
14:95495650:C:A	50	98	0.94	0.1694
14:95495867:A:G	50	100	0.99	0.3139
14:95495905:G:A	50	100	0.99	0.299
14:95496040:G:A	50	100	0.95	0.01452
14:95496111:C:G	50	98	0.82	0.01543
14:95496229:A:C	50	100	0.97	0.01816
14:95496290:A:G	50	100	0.99	0.3076
14:95496383:T:C	50	100	0.97	0.01561
14:95496476:G:C	50	100	0.99	0.3141
14:95496528:G:A	50	100	0.98	0.3143
14:95496651:T:C	50	100	0.99	0.3141
14:95496783:A:T	50	100	0.99	0.3077
14:95496851:G:C	50	100	0.99	0.3077
14:95496858:A:G	50	100	0.99	0.0138
14:95496890:T:C	50	100	0.98	0.3141
14:95496901:G:A	50	100	0.99	0.3141
14:95497001:G:A	50	100	0.98	0.0532
14:95497074:G:C	50	100	0.97	0.06736
14:95497153:C:A	50	100	0.98	0.1748
14:95497442:T:C	50	100	0.98	0.289
14:95497685:C:T	50	98	0.98	0.3076
14:95497859:A:T	50	100	0.99	0.05301
14:95498024:A:T	50	100	0.99	0.05937
14:95498079:T:G	50	100	0.99	0.05955
14:95498122:A:G	50	100	0.99	0.05919
14:95498129:T:A	50	100	0.94	0.195
14:95498130:T:A	50	100	0.95	0.2856
14:95498138:T:A	50	100	0.99	0.05301
14:95498177:G:T	50	100	0.96	0.05283
14:95498243:T:C	50	100	0.99	0.06082
14:95498474:C:T	50	100	0.96	0.1592
14:95498508:C:T	50	100	0.97	0.175
14:95498509:G:A	50	100	0.99	0.06064
14:95498583:C:A	50	100	0.8	0.02905
14:95498629:A:T	50	100	0.94	0.0158
14:95498716:T:C	50	100	0.99	0.06064
14:95498822:C:G	50	100	0.99	0.06064
14:95498965:T:C	49	100	0.99	0.06064
14:95499135:T:A	50	100	0.97	0.478
14:95499310:T:A	50	100	0.95	0.156
14:95499407:T:C	50	100	0.99	0.06082
14:95500430:C:T	50	100	0.92	0.1538
14:95500458:C:G	50	100	0.99	0.01471
14:95500470:C:T	50	100	0.91	0.08115
14:95500880:C:T	50	98	0.88	0.08188
14:95501059:G:A	50	98	0.84	0.09985
14:95501423:C:T	50	100	0.73	0.01398
14:95501520:T:C	50	98	0.9	0.1389
14:95501552:T:C	50	100	0.8	0.01507
14:95501721:G:A	50	94	0.86	0.1995
14:95501728:G:A	50	100	0.88	0.02142
14:95501974:G:A	50	96	0.81	0.05447
14:95502745:C:A	50	96	0.94	0.1725
14:95502917:A:G	50	100	0.89	0.07353
14:95502929:C:T	50	100	0.89	0.07353
14:95503022:C:T	50	100	0.78	0.01053
14:95503036:T:C	50	100	0.86	0.03177
14:95503176:A:C	50	92	0.94	0.4595
14:95503189:C:T	50	100	0.83	0.01325
14:95503318:A:G	50	100	0.83	0.01325
14:95503717:C:G	50	94	0.88	0.1719
14:95503998:C:T	50	100	0.99	0.01307
14:95504422:G:A	50	98	0.92	0.1527
14:95504785:A:G	50	100	0.95	0.4127
14:95504894:C:T	50	100	0.8	0.02596
14:95505094:C:T	50	100	0.91	0.01816
14:95505162:C:T	50	94	0.92	0.3086
14:95505165:C:T	50	94	0.92	0.2938
14:95505356:G:C	50	100	0.91	0.07444
14:95505746:C:T	50	94	0.95	0.4141
14:95505930:T:C	49	100	0.97	0.06137
14:95506098:A:G	50	98	0.95	0.1993
14:95506111:A:G	50	98	0.96	0.2086
14:95506294:A:T	50	98	0.97	0.173
14:95506639:G:C	50	100	0.97	0.06137
14:95506763:A:C	50	96	0.97	0.3756
14:95507273:C:T	50	96	0.95	0.4107
14:95507282:A:G	50	100	0.96	0.06137
14:95508841:A:G	50	94	0.95	0.2121
14:95509078:G:A	50	98	0.95	0.405
14:95509103:C:T	50	100	0.95	0.06227
14:95509370:G:A	50	100	0.94	0.03994
14:95510213:C:T	50	100	0.95	0.02614
14:95510225:G:A	50	100	1	0.01816
14:95510338:G:A	49	100	0.99	0.04684
14:95510386:G:A	50	100	0.85	0.0158
14:95510418:T:G	50	100	0.95	0.1082
14:95510521:T:C	50	100	0.63	0.01307
14:95510523:G:A	50	98	0.88	0.05247
14:95510681:A:G	50	100	0.95	0.1088
14:95511094:G:C	50	100	0.95	0.2115
14:95511200:A:C	50	100	0.96	0.08715
14:95511427:G:A	50	100	0.96	0.08715
14:95511475:T:C	50	100	0.96	0.08696
14:95511574:G:A	50	100	0.96	0.08696
14:95511717:A:T	50	100	0.78	0.01162
14:95511738:T:A	50	100	0.96	0.08805
14:95511876:C:T	50	100	0.95	0.03232
14:95511903:G:A	50	98	0.92	0.04938
14:95511942:G:C	50	100	0.97	0.08805
14:95511982:G:A	50	100	0.96	0.1972
14:95512103:T:C	50	98	0.96	0.3942
14:95512328:A:T	50	100	0.96	0.04049
14:95512468:G:C	50	100	0.97	0.1541
14:95512594:T:C	50	94	0.95	0.3893
14:95512751:G:A	49	98	0.95	0.05428
14:95512813:A:G	49	100	0.99	0.08951
14:95512908:G:A	50	98	0.93	0.04357
14:95512940:T:C	50	100	0.99	0.08787
14:95513047:T:G	50	100	0.98	0.03958
14:95513118:G:A	50	98	0.97	0.1837
14:95513293:G:C	50	98	0.99	0.08715
14:95513361:G:A	50	100	0.99	0.08696
14:95513396:C:A	50	100	0.97	0.06391
14:95513964:C:T	50	100	0.98	0.03903
14:95514140:G:A	50	100	0.97	0.06373
14:95514267:G:A	50	100	0.98	0.03867
14:95514487:G:A	50	98	0.97	0.06354
14:95514549:A:G	50	100	0.99	0.08769
14:95514611:G:A	50	100	0.96	0.06572
14:95514820:G:A	50	100	0.97	0.05283
14:95515273:C:T	50	98	0.96	0.2983
14:95515492:G:A	50	98	0.97	0.2958
14:95515498:G:C	50	100	0.99	0.02977
14:95515864:G:A	50	100	0.98	0.02814
14:95515985:C:T	50	98	0.97	0.3203
14:95515987:C:G	50	98	0.98	0.3468
14:95516117:C:T	50	98	0.98	0.3468
14:95516300:G:C	50	98	0.98	0.06173
14:95516410:C:G	50	98	0.96	0.1865
14:95516580:G:A	50	100	0.97	0.2845
14:95516686:G:A	50	100	1	0.04521
14:95516691:G:A	50	100	0.96	0.0276
14:95516993:T:C	50	100	0.95	0.05392
14:95517132:C:G	50	100	0.96	0.0423
14:95517186:G:C	50	100	1	0.02324
14:95517198:G:C	50	100	0.97	0.0423
14:95517352:C:G	50	100	0.97	0.0443
14:95517561:A:T	50	98	0.98	0.329
14:95517638:G:A	50	96	0.97	0.4659
14:95517780:T:G	50	100	1	0.01652
14:95517917:C:T	50	100	0.94	0.03577
14:95518161:G:A	50	100	0.96	0.07643
14:95518448:T:C	50	100	0.98	0.1679
14:95518757:G:A	50	100	0.99	0.02869
14:95519613:C:T	50	96	0.97	0.3048
14:95519682:A:C	50	100	1	0.03976
14:95519896:G:A	50	100	0.99	0.02832
14:95519936:T:C	50	100	1	0.03994
14:95520077:A:G	50	100	1	0.03994
14:95520146:C:T	50	100	0.99	0.01652
14:95520320:A:G	50	100	0.99	0.01652
14:95520346:G:A	50	100	1	0.03994
14:95520467:T:A	50	100	1	0.02306
14:95520468:C:A	50	100	1	0.02306
14:95520969:G:A	46	76.1	0.83	0.142
14:95520971:A:G	44	95.5	0.86	0.01598
14:95521002:T:C	50	82	0.96	0.4305
14:95521004:C:T	48	95.8	0.94	0.05991
14:95521102:C:A	50	100	0.97	0.1732
14:95521227:G:A	50	100	1	0.03994
14:95521547:T:G	50	98	0.98	0.2889
14:95521775:C:A	50	100	1	0.02306
14:95521783:A:G	50	96	0.97	0.4192
14:95521896:T:C	50	100	1	0.1
14:95522041:C:T	50	100	0.95	0.03105
14:95522047:C:T	50	100	1	0.02306
14:95522115:C:T	50	98	0.97	0.1772
14:95522130:G:A	50	98	0.83	0.0305
14:95522135:C:T	50	100	0.99	0.05991
14:95522355:G:C	50	100	0.99	0.06064
14:95522686:T:C	50	100	0.98	0.01652
14:95523110:C:T	50	98	0.96	0.1618
14:95523605:C:G	50	100	0.98	0.1681
14:95524072:G:T	49	100	1	0.04012
14:95524176:G:A	49	100	1	0.02306
14:95524274:T:C	50	98	0.98	0.4027
14:95524308:C:T	50	98	0.97	0.06881
14:95524349:C:T	50	100	0.99	0.05991
14:95524391:T:G	50	100	0.97	0.1752
14:95524522:T:C	50	100	0.97	0.07771
14:95524768:C:T	50	100	0.99	0.03976
14:95524837:G:A	50	98	0.94	0.0699
14:95524870:T:C	50	100	0.96	0.1578
14:95524930:G:A	50	100	0.97	0.02288
14:95525075:C:T	50	98	0.82	0.01888
14:95525359:G:A	50	100	0.95	0.315
14:95525559:C:T	50	100	0.93	0.2144
14:95525561:C:G	50	98	0.85	0.2453
14:95525563:C:T	50	94	0.85	0.4891
14:95526094:C:T	50	100	0.92	0.1447
14:95526323:T:C	50	92	0.9	0.3709
14:95526329:A:G	50	94	0.88	0.1732
14:95526440:C:T	50	100	0.93	0.1471
14:95526449:A:G	50	90	0.89	0.2433
14:95526680:G:A	50	100	0.68	0.01071
14:95526731:A:G	50	98	0.94	0.02977
14:95526766:C:G	50	92	0.91	0.4025
14:95526994:T:A	50	100	0.98	0.1075
14:95527049:A:C	50	96	0.99	0.4247
14:95527163:G:A	50	98	0.91	0.01126
14:95527258:A:G	50	100	0.99	0.3775
14:95527418:T:C	49	100	1	0.03159
14:95528126:T:A	50	98	0.93	0.06718
14:95528867:C:T	50	100	1	0.01126
14:95528945:C:T	50	98	0.95	0.03704
14:95528946:C:T	50	98	0.95	0.03722
14:95528980:A:G	50	100	0.99	0.2081
14:95529221:T:C	50	100	0.98	0.09967
14:95529329:A:T	50	98	0.95	0.03722
14:95529471:A:G	50	94	0.98	0.1988
14:95529516:C:T	50	100	0.99	0.3175
14:95529534:A:G	50	100	0.98	0.09822
14:95530059:T:C	50	100	0.97	0.07698
14:95530074:A:T	50	100	0.98	0.09931
14:95530154:T:A	50	100	0.99	0.3775
14:95530221:G:A	50	100	0.97	0.1113
14:95530405:T:C	50	100	0.97	0.1251
14:95530485:A:G	50	100	1	0.4276
14:95530959:A:G	50	100	1	0.0492
14:95531200:G:A	50	100	1	0.3742
14:95531210:C:A	50	100	0.99	0.04557
14:95531658:G:A	50	100	1	0.4247
14:95532027:T:A	50	100	1	0.3744
14:95532029:C:T	50	100	1	0.3745
14:95532127:T:C	50	100	0.99	0.3745
14:95532260:G:A	50	94	0.98	0.1712
14:95532272:A:G	50	100	0.99	0.09949
14:95532429:G:A	50	100	1	0.4247
14:95533077:A:G	50	100	1	0.4247
14:95533086:G:T	50	100	1	0.04956
14:95533483:T:C	50	100	1	0.3745
14:95533661:G:C	50	100	0.99	0.2075
14:95533718:C:T	50	100	0.99	0.04484
14:95533753:G:A	50	100	0.99	0.1481
14:95533826:C:A	50	100	0.99	0.04484
14:95534269:A:C	50	100	0.91	0.01507
14:95534507:C:G	50	100	0.92	0.01126
14:95534543:G:T	50	100	0.99	0.01126
14:95534553:G:A	50	100	0.99	0.1452
14:95534576:G:A	50	100	0.85	0.01017
14:95534813:T:A	50	100	0.91	0.01834
14:95534834:G:A	50	98	0.85	0.03014
14:95534887:A:C	50	100	1	0.01144
14:95535046:A:C	50	100	1	0.3776
14:95535287:G:A	50	100	1	0.01126
14:95535329:C:T	50	100	1	0.01144
