## Supplemental Table 1 for "Genome-wide association study in Brazil identifies genetic susceptibility to tuberculosis with single-cell gene effects": TableS1_hpWGS_concordance_subset.csv (part 305 of 377)

snpID	total_call	percent_concordance	impute_score	MAF
14:95535614:C:T	50	100	0.98	0.05011
14:95535695:A:G	50	98	0.98	0.2346
14:95535804:G:A	50	100	0.88	0.01688
14:95535890:G:A	50	100	0.98	0.1069
14:95536172:A:G	50	98	0.99	0.4838
14:95536371:A:G	50	98	1	0.3611
14:95536490:A:G	50	100	1	0.01198
14:95536732:A:C	50	98	0.98	0.1941
14:95536738:T:C	50	100	0.99	0.09641
14:95536861:G:A	50	94	0.98	0.3293
14:95536871:G:A	50	100	0.88	0.03304
14:95537014:G:A	50	100	0.97	0.1554
14:95537056:G:A	50	100	0.98	0.1106
14:95537237:A:G	50	100	1	0.06554
14:95537414:G:A	50	98	0.93	0.04448
14:95537544:T:G	50	100	0.99	0.2665
14:95538009:T:C	50	100	0.99	0.2662
14:95538123:C:T	50	100	0.94	0.01507
14:95538133:C:T	50	100	0.97	0.2997
14:95538162:G:A	50	100	0.97	0.1022
14:95538205:C:A	50	100	0.99	0.2306
14:95538315:C:T	50	100	0.99	0.2306
14:95538621:T:C	50	100	0.99	0.2663
14:95538912:C:T	50	100	0.91	0.03141
14:95539515:G:A	50	100	0.93	0.03359
14:95539628:A:G	50	100	0.99	0.498
14:95539679:G:A	50	100	1	0.2262
14:95539897:A:T	50	92	0.94	0.2288
14:95539903:T:A	50	98	0.74	0.0158
14:95540542:C:T	50	100	0.98	0.06881
14:95541111:C:T	50	100	0.98	0.06863
14:95541285:A:G	50	98	0.87	0.01834
14:95541473:C:T	50	98	0.97	0.2257
14:95541523:G:A	50	90	0.98	0.2173
14:95541684:A:G	50	90	0.91	0.3253
14:95541881:T:A	50	100	0.91	0.0325
14:95542028:G:A	50	100	0.95	0.01489
14:95542311:T:C	50	100	0.98	0.02996
14:95542529:A:T	49	100	1	0.4388
14:95542970:C:T	50	100	1	0.3223
14:95543019:C:T	50	100	0.98	0.08224
14:95543411:A:G	50	98	1	0.2369
14:95543625:T:C	50	100	1	0.3224
14:95543733:T:C	50	100	0.98	0.01126
14:95544087:G:A	50	100	1	0.1037
14:95544252:G:A	50	100	1	0.3224
14:95544529:A:G	50	100	1	0.05356
14:95544563:T:G	50	100	0.93	0.03195
14:95544592:G:A	50	100	0.98	0.05501
14:95544824:C:T	50	100	1	0.3226
14:95545038:G:T	50	100	1	0.05356
14:95545105:C:T	50	100	1	0.1024
14:95545170:A:T	50	100	1	0.2367
14:95545198:A:G	50	100	1	0.2367
14:95545308:C:T	50	100	1	0.102
14:95545309:G:A	50	100	0.98	0.08279
14:95545428:C:T	50	100	1	0.2369
14:95545433:G:A	50	100	1	0.2229
14:95545486:G:A	50	100	1	0.238
14:95545726:A:T	50	100	0.99	0.1659
14:95545820:T:G	50	100	0.98	0.08333
14:95545952:C:A	50	100	0.99	0.2197
14:95546022:A:G	50	100	0.99	0.1756
14:95546128:A:G	50	100	1	0.1022
14:95546217:G:A	50	100	0.99	0.03631
14:95546557:T:C	50	98	0.93	0.04575
14:95546572:G:A	50	100	0.99	0.1641
14:95546673:T:C	50	100	1	0.2369
14:95546688:C:G	50	100	0.99	0.1643
14:95546754:G:T	50	100	1	0.2338
14:95546836:G:C	50	100	0.98	0.1643
14:95547060:G:A	50	100	1	0.2371
14:95547247:A:G	50	100	1	0.4267
14:95547280:T:C	50	100	0.96	0.08261
14:95547325:G:C	50	100	1	0.06863
14:95547604:G:A	50	100	0.98	0.1668
14:95547657:C:T	50	98	0.99	0.4379
14:95547798:A:G	50	100	0.98	0.1652
14:95547875:G:A	50	100	0.99	0.1002
14:95547914:G:A	50	100	0.99	0.4882
14:95548247:G:A	50	100	1	0.01289
14:95548672:C:T	50	100	0.93	0.03722
14:95548849:G:A	50	98	0.96	0.4532
14:95549190:A:G	50	98	0.99	0.1062
14:95549218:G:T	50	98	0.96	0.2967
14:95549343:G:A	50	98	0.96	0.2968
14:95549562:T:C	50	100	0.97	0.0541
14:95549620:T:C	50	98	0.96	0.2959
14:95549664:T:C	50	100	0.94	0.26
14:95549727:A:G	50	98	0.95	0.4911
14:95549798:A:T	50	100	1	0.04866
14:95550012:G:A	50	100	1	0.06808
14:95550112:G:A	50	100	0.93	0.2317
14:95550256:G:A	50	98	0.85	0.06845
14:95550455:T:C	50	100	0.94	0.06082
14:95550459:C:T	50	100	0.94	0.2741
14:95550628:G:C	50	96	0.72	0.1563
14:95550764:A:T	50	98	0.91	0.2649
14:95551094:C:T	50	100	0.96	0.207
14:95551284:A:C	50	100	0.97	0.06808
14:95551715:A:G	50	100	0.96	0.4737
14:95551739:A:G	50	100	0.97	0.06845
14:95551929:G:A	50	100	0.97	0.4584
14:95552874:G:C	50	100	0.97	0.4361
14:95552941:T:C	50	100	0.97	0.04557
14:95552960:C:G	50	98	0.98	0.4593
14:95552994:A:G	50	100	0.98	0.4593
14:95553200:T:G	50	100	0.98	0.06826
14:95553727:C:T	50	100	0.98	0.4751
14:95553736:C:T	50	100	0.98	0.4555
14:95553802:T:A	50	100	0.98	0.2102
14:95554085:C:T	46	100	0.96	0.02342
14:95554365:A:G	50	100	0.96	0.04521
14:95554943:A:G	50	98	0.97	0.4481
14:95555099:A:G	50	98	0.98	0.2335
14:95555215:C:T	50	100	0.98	0.03086
14:95555343:C:T	50	100	0.98	0.179
14:95555473:T:C	50	100	0.94	0.0236
14:95555674:T:C	50	98	0.97	0.213
14:95555772:G:A	50	100	0.93	0.02342
14:95556109:A:G	50	100	0.96	0.05628
14:95556680:T:C	50	94	0.97	0.4417
14:95557084:T:C	50	100	0.98	0.2409
14:95557391:T:C	50	100	0.99	0.2422
14:95557579:A:G	50	100	0.93	0.01053
14:95557938:T:C	50	100	0.98	0.04684
14:95558037:A:G	50	100	0.66	0.03486
14:95558065:C:T	50	100	0.98	0.04684
14:95558252:C:T	50	100	0.99	0.2433
14:95558367:C:T	50	100	0.96	0.2435
14:95558535:C:T	50	100	1	0.01834
14:95558618:A:T	50	100	0.99	0.2996
14:95558911:A:T	50	86	0.93	0.2533
14:95558914:T:A	50	98	0.89	0.01289
14:95559067:C:T	50	100	1	0.01834
14:95559098:G:C	50	100	0.96	0.01616
14:95559221:T:A	50	100	1	0.2879
14:95559378:G:A	50	100	1	0.2836
14:95559427:T:C	50	100	1	0.2809
14:95559563:C:G	50	100	0.99	0.4187
14:95559610:T:G	50	100	1	0.04575
14:95559670:G:A	50	100	1	0.01035
14:95559745:T:C	50	100	1	0.3978
14:95560113:G:A	50	100	1	0.398
14:95560298:T:C	50	100	1	0.01834
14:95560465:A:G	50	100	1	0.3978
14:95560501:G:C	50	100	1	0.3976
14:95560751:A:G	50	100	1	0.065
14:95560816:C:T	50	100	1	0.3887
14:95560893:T:G	50	100	1	0.4034
14:95561103:G:A	50	98	0.98	0.2702
14:95561219:G:A	50	100	0.98	0.2567
14:95561739:T:G	50	100	1	0.3215
14:95561747:C:T	50	100	1	0.4098
14:95561809:G:A	50	100	1	0.02233
14:95562219:T:G	50	100	1	0.0886
14:95562365:G:A	50	98	1	0.3204
14:95562493:C:T	50	100	1	0.08569
14:95562617:G:A	50	100	0.98	0.2941
14:95562618:T:C	50	100	1	0.3206
14:95562639:C:T	50	100	1	0.02269
14:95562852:G:A	50	100	1	0.01634
14:95562877:G:A	50	100	1	0.409
14:95562909:G:A	50	100	0.98	0.02288
14:95562979:G:T	50	100	1	0.01634
14:95563116:C:T	50	100	1	0.3203
14:95563225:T:A	50	100	1	0.3204
14:95563251:G:A	50	100	1	0.4063
14:95563341:C:T	50	100	1	0.3204
14:95563409:T:G	50	100	1	0.325
14:95563445:G:A	50	100	1	0.325
14:95563529:C:T	50	100	1	0.325
14:95563531:C:T	50	100	1	0.1667
14:95563649:A:G	50	100	1	0.325
14:95563732:T:C	50	100	1	0.08569
14:95563892:G:C	50	100	0.99	0.3582
14:95564048:T:C	50	100	1	0.04648
14:95564105:T:C	50	100	1	0.3248
14:95564255:T:C	50	100	1	0.08569
14:95564426:C:T	50	100	1	0.3076
14:95564447:A:C	50	100	0.98	0.01888
14:95564482:G:A	50	100	1	0.3076
14:95564522:T:C	50	100	1	0.04648
14:95564565:G:T	50	100	0.99	0.228
14:95564566:C:T	50	100	1	0.3076
14:95564895:G:A	50	100	1	0.3076
14:95564938:C:T	50	100	0.98	0.04194
14:95564966:C:T	50	100	1	0.3076
14:95565027:T:C	50	100	1	0.08533
14:95565155:C:T	50	98	1	0.02233
14:95565156:G:A	49	98	0.99	0.398
14:95565158:A:G	50	100	0.99	0.3099
14:95565295:G:C	50	98	0.98	0.3025
14:95565565:A:G	50	100	1	0.01634
14:95565620:C:T	50	100	1	0.3065
14:95565661:T:C	50	100	0.99	0.3072
14:95565715:G:A	50	100	1	0.08533
14:95565934:C:T	50	100	0.99	0.3065
14:95565942:G:A	50	100	0.99	0.3066
14:95566026:G:A	50	98	0.98	0.2961
14:95566180:A:G	50	98	0.99	0.4484
14:95566243:T:C	50	100	0.91	0.04139
14:95566372:C:T	50	100	0.98	0.1619
14:95566459:T:C	50	98	0.98	0.3526
14:95566620:C:T	50	100	0.98	0.25
14:95566739:G:A	50	100	0.98	0.3691
14:95566782:A:G	50	100	1	0.04684
14:95566929:C:T	50	100	0.98	0.3867
14:95567139:G:A	50	100	0.99	0.2858
14:95567170:C:T	50	100	0.99	0.3829
14:95567190:G:C	50	100	0.99	0.3829
14:95567228:T:C	50	100	0.99	0.3829
14:95567385:T:C	50	98	0.99	0.3927
14:95567395:G:A	50	100	1	0.06137
14:95567428:C:A	50	98	1	0.3117
14:95567475:T:G	49	85.7	0.99	0.392
14:95567487:C:T	46	80.4	0.99	0.3301
14:95567527:G:T	50	100	0.99	0.3927
14:95567579:C:T	50	100	0.99	0.2825
14:95567747:C:T	50	100	1	0.01071
14:95567791:G:C	50	100	0.99	0.3927
14:95567891:G:A	50	100	0.83	0.01271
14:95568013:C:T	50	100	1	0.3063
14:95568092:G:T	50	100	0.98	0.04012
14:95568093:C:T	50	100	0.98	0.04012
14:95568152:A:G	50	100	0.98	0.04012
14:95568198:T:A	50	100	1	0.03831
14:95568322:A:G	50	100	0.98	0.01507
14:95568491:A:G	50	100	1	0.3477
14:95568543:T:C	50	100	1	0.3932
14:95568590:T:C	50	100	0.99	0.2609
14:95568592:T:C	50	100	1	0.3931
14:95568636:G:A	50	100	0.99	0.2816
14:95568810:C:G	50	100	1	0.3931
14:95568880:T:C	50	100	0.84	0.01289
14:95569249:A:G	50	100	0.93	0.01779
14:95569331:T:G	50	100	0.84	0.01289
14:95569435:T:C	50	98	0.99	0.3769
14:95569574:T:C	50	100	1	0.0886
14:95569601:A:T	50	100	0.99	0.3506
14:95569650:C:T	50	100	0.94	0.02015
14:95569981:G:T	50	100	1	0.1153
14:95570054:G:A	50	100	0.99	0.2669
14:95570127:G:A	50	100	1	0.05501
14:95570361:C:T	50	100	0.99	0.2614
14:95570512:A:G	50	100	0.81	0.01053
14:95570643:G:A	50	100	0.98	0.06318
14:95570655:T:C	50	100	0.98	0.06318
14:95570679:T:G	50	100	0.98	0.06318
14:95570682:C:T	50	100	0.98	0.06318
14:95570778:C:T	50	100	0.95	0.07153
14:95570820:G:A	50	98	0.98	0.07153
14:95570825:T:C	49	100	0.98	0.07135
14:95571210:C:T	50	100	1	0.3232
14:95571323:T:G	50	100	1	0.3284
14:95571334:G:A	50	100	1	0.2705
14:95571387:A:G	50	100	1	0.3279
14:95571473:T:A	50	100	1	0.3275
14:95571541:G:A	50	100	1	0.3279
14:95571616:A:G	50	100	1	0.348
14:95571643:T:C	50	100	0.99	0.2671
14:95571749:C:T	50	100	1	0.04702
14:95571814:C:A	50	100	0.84	0.01362
14:95571845:C:T	50	98	0.99	0.3455
14:95571944:A:G	50	100	1	0.3464
14:95571962:G:A	50	100	0.99	0.3351
14:95571976:A:G	50	100	0.97	0.05864
14:95572351:G:A	50	100	1	0.3453
14:95572510:T:C	50	100	1	0.3186
14:95572714:T:A	50	100	1	0.05283
14:95572835:C:T	50	100	1	0.3353
14:95572836:T:G	50	100	1	0.05574
14:95572991:A:C	50	100	1	0.3453
14:95573010:C:T	50	100	1	0.3453
14:95573021:G:A	50	100	1	0.3455
14:95573171:A:G	50	100	1	0.3453
14:95573312:G:C	50	100	0.99	0.3448
14:95573324:C:T	50	100	0.98	0.02397
14:95573390:T:C	50	100	0.99	0.345
14:95573410:A:G	50	100	0.99	0.345
14:95573421:T:C	50	100	0.93	0.01779
14:95573463:A:G	50	100	0.99	0.345
14:95573489:G:A	50	100	0.83	0.01071
14:95573571:C:G	50	100	0.83	0.01071
14:95573853:T:C	50	100	1	0.0541
14:95574345:T:C	50	100	0.69	0.01688
14:95574423:G:C	50	100	1	0.01652
14:95574462:G:A	50	100	0.99	0.2131
14:95574533:G:T	50	100	0.99	0.23
14:95574874:C:T	50	100	1	0.2879
14:95575182:C:T	50	100	1	0.01634
14:95575271:T:A	50	100	0.99	0.2295
14:95575579:A:G	50	100	0.99	0.3626
14:95575630:C:T	50	100	0.99	0.2956
14:95576013:A:C	49	100	0.99	0.3077
14:95576033:T:C	50	100	1	0.063
14:95576136:C:T	50	100	1	0.02959
14:95576374:T:G	50	100	1	0.3622
14:95576539:T:G	50	100	1	0.3618
14:95576599:C:G	50	100	1	0.3462
14:95576710:G:C	50	100	1	0.0561
14:95576776:A:G	50	100	1	0.3627
14:95577030:T:C	50	100	1	0.2921
14:95577047:T:C	50	100	1	0.05628
14:95577062:C:T	50	100	1	0.3627
14:95577063:T:G	49	100	1	0.2921
14:95577231:G:A	50	100	1	0.3629
14:95577235:A:G	50	100	1	0.05628
14:95577331:G:C	50	100	1	0.2936
14:95577502:A:T	50	100	1	0.2923
14:95577585:C:T	50	98	1	0.4662
14:95577756:C:G	50	100	1	0.05646
14:95577964:T:C	50	100	1	0.352
14:95578036:G:A	50	100	1	0.05919
14:95578213:T:C	50	100	1	0.2456
14:95578283:G:T	50	100	1	0.01253
14:95578334:G:C	50	100	1	0.2923
14:95578901:G:A	50	98	1	0.2923
14:95578924:C:T	50	100	1	0.01071
14:95578925:G:A	50	98	1	0.2921
14:95578948:G:A	50	100	1	0.3506
14:95578954:C:T	49	100	1	0.348
14:95578987:G:A	50	100	1	0.02977
14:95579167:T:C	50	100	1	0.05919
14:95579204:C:T	50	100	1	0.4099
14:95579418:G:A	50	100	0.9	0.01561
14:95579460:C:T	50	100	1	0.05919
14:95579712:G:A	50	100	1	0.2407
14:95579753:C:T	50	100	1	0.2406
14:95580004:G:A	50	100	1	0.2406
14:95580297:C:T	50	100	1	0.01616
14:95580450:G:C	50	100	0.99	0.2927
14:95580790:G:A	50	100	0.95	0.01162
14:95580830:C:G	50	100	0.99	0.1385
14:95581084:T:G	50	100	1	0.4114
14:95581198:T:C	50	98	1	0.2407
14:95581210:G:T	50	100	0.99	0.05646
14:95581213:G:A	50	100	0.97	0.01071
14:95581264:C:G	50	100	1	0.3471
14:95581491:C:A	50	100	1	0.01071
14:95582073:C:T	50	100	0.95	0.01507
14:95582143:A:G	50	100	0.99	0.3586
14:95582308:T:C	50	100	1	0.4118
14:95582708:A:G	46	100	1	0.01071
14:95583175:T:C	50	100	1	0.01071
14:95583360:C:G	50	98	0.99	0.2996
14:95583361:A:G	50	100	1	0.2404
14:95583418:C:T	50	100	0.81	0.01144
14:95583473:G:C	49	100	0.99	0.01071
14:95583515:C:T	50	100	0.99	0.3039
14:95583528:C:A	50	100	0.9	0.0167
14:95583788:T:A	50	100	0.99	0.295
14:95583980:G:T	50	100	1	0.04684
14:95584090:C:T	50	100	0.97	0.06481
14:95584170:G:A	50	98	1	0.236
14:95584553:G:A	50	100	0.99	0.0561
14:95585603:T:C	50	98	0.99	0.408
14:95585619:A:C	50	98	0.99	0.372
14:95585637:T:C	50	98	0.92	0.02052
14:95585648:G:T	50	100	1	0.04884
14:95585983:G:A	50	100	0.99	0.2511
14:95586009:C:T	50	100	0.98	0.4916
14:95586038:C:T	50	100	1	0.01398
14:95586114:C:T	50	100	1	0.04884
14:95586558:T:C	50	100	1	0.04884
14:95586758:C:T	50	100	1	0.05356
14:95587023:T:A	49	93.9	0.73	0.04829
14:95587024:T:A	47	83	0.87	0.337
14:95587042:C:G	50	100	0.99	0.01071
14:95587187:A:G	50	100	0.99	0.3698
14:95587194:T:C	50	100	0.99	0.405
14:95587262:C:A	50	100	0.94	0.01797
14:95587301:C:A	50	100	1	0.04884
14:95587367:T:C	50	100	0.98	0.1031
14:95587422:T:C	50	100	0.94	0.02033
14:95587479:G:A	50	100	0.83	0.01126
14:95587512:G:A	50	98	0.99	0.2665
14:95587667:C:T	50	100	0.99	0.01071
14:95587727:C:T	50	100	0.96	0.03159
14:95587750:A:G	50	100	0.98	0.08079
14:95587860:A:C	50	100	1	0.04793
14:95587925:A:G	50	98	0.99	0.3738
14:95587943:T:C	50	100	0.96	0.03177
14:95588084:G:A	50	100	1	0.09241
14:95588107:G:A	50	100	0.99	0.0207
14:95588241:T:C	50	100	1	0.04811
14:95588266:G:A	50	100	0.99	0.1514
14:95588404:T:C	50	100	0.94	0.01761
14:95588628:A:G	50	100	0.96	0.03159
14:95589032:G:A	50	96	0.82	0.0394
14:95589063:G:A	50	100	0.99	0.4851
14:95589130:G:A	50	100	0.98	0.05664
14:95589227:G:A	50	100	1	0.04938
14:95590118:G:A	50	100	1	0.04938
14:95590270:T:C	50	98	0.92	0.03086
14:95590543:A:G	50	98	0.98	0.1164
14:95590983:C:T	50	100	0.99	0.05846
14:95591116:A:G	50	100	1	0.364
14:95591280:T:C	50	100	0.99	0.01053
14:95591653:T:C	49	100	1	0.07081
14:95591734:G:C	50	100	0.92	0.02124
14:95591798:C:G	50	100	0.99	0.02124
14:95591819:G:T	50	100	0.99	0.2516
14:95592252:A:C	50	100	1	0.4936
14:95592641:C:A	50	100	0.99	0.04956
14:95593561:C:T	50	100	1	0.2988
14:95593566:G:C	50	100	0.74	0.01924
14:95593590:C:T	50	100	1	0.3045
14:95593609:G:A	50	100	1	0.3059
14:95593693:G:A	50	100	0.97	0.05065
14:95593706:G:C	50	100	0.98	0.07571
14:95593764:A:G	50	96	0.99	0.2987
14:95593885:T:C	50	100	0.86	0.02324
14:95594021:C:G	50	96	0.99	0.2987
14:95594080:G:A	50	98	0.99	0.2985
14:95594085:T:C	50	98	0.99	0.2985
14:95594109:C:T	50	98	0.99	0.2985
14:95594207:G:A	50	100	0.96	0.07407
14:95594212:C:T	50	98	0.99	0.2985
14:95594213:G:A	50	100	0.83	0.01035
14:95594246:T:C	50	100	0.86	0.02324
14:95594408:A:G	50	98	0.99	0.2981
14:95594432:T:C	50	98	0.99	0.2979
14:95594467:C:T	50	98	0.99	0.2979
14:95594502:T:C	50	98	0.99	0.2979
14:95594599:T:C	50	98	0.99	0.2981
14:95594646:A:C	50	98	0.98	0.2907
14:95594651:T:A	50	98	0.98	0.2905
14:95594694:T:A	50	100	0.92	0.08134
14:95594702:T:C	50	100	0.98	0.3012
14:95594710:A:C	50	100	0.94	0.09132
14:95594789:C:T	50	100	0.98	0.3007
14:95594868:A:G	50	100	0.98	0.2918
14:95595003:G:C	50	100	0.98	0.2885
14:95595045:G:A	50	100	0.98	0.4512
14:95595168:G:A	50	100	0.72	0.02977
14:95595331:T:C	50	100	0.98	0.1984
14:95595356:C:T	50	100	0.98	0.1687
14:95595363:C:T	50	100	0.96	0.08442
14:95595473:G:C	50	100	0.98	0.1861
14:95595627:C:T	50	100	0.98	0.2703
14:95595686:G:A	50	100	0.99	0.1877
14:95595742:T:C	50	100	0.98	0.1511
14:95595762:G:A	50	98	0.98	0.04012
14:95595774:T:G	50	100	0.99	0.1852
14:95596103:G:A	50	100	0.99	0.03177
14:95596192:C:T	50	100	1	0.01071
14:95596212:C:T	50	100	1	0.06245
14:95596325:C:T	50	100	0.96	0.01089
14:95596618:G:A	50	100	0.97	0.2455
14:95596751:A:C	50	100	1	0.01053
14:95596812:A:T	50	100	0.99	0.1855
14:95596840:A:T	50	100	0.98	0.1509
14:95596991:A:T	50	100	0.99	0.1855
14:95597128:T:C	50	100	0.98	0.2698
14:95597308:G:T	50	100	0.92	0.07898
14:95597393:A:G	50	100	0.99	0.07698
14:95597395:C:T	50	100	1	0.01071
14:95597488:A:G	50	100	0.99	0.06463
14:95597775:G:T	49	98	0.98	0.1338
14:95597783:C:T	49	100	0.99	0.1231
14:95598231:G:C	50	100	0.98	0.1189
14:95598286:A:T	50	100	1	0.01107
14:95598344:A:G	50	100	0.98	0.1151
14:95598506:T:C	50	100	0.98	0.1329
14:95598554:T:G	50	100	1	0.1523
14:95599206:T:C	50	100	0.99	0.4
14:95599600:C:G	50	100	0.99	0.4001
14:95600238:C:A	50	100	0.99	0.3762
14:95600378:A:T	50	100	0.99	0.4005
14:95600431:C:T	50	100	1	0.102
14:95600895:C:A	50	100	0.98	0.03413
14:95600957:G:T	50	100	1	0.0748
14:95600967:G:A	50	100	1	0.4001
14:95601101:C:A	50	100	1	0.4916
14:95601347:C:A	50	100	1	0.4063
14:95601438:C:T	50	98	1	0.4005
14:95601577:G:A	50	100	0.99	0.08969
14:95601705:C:T	50	100	0.98	0.01344
14:95601710:T:C	50	100	0.97	0.2438
14:95601915:G:A	50	100	1	0.4969
14:95601947:A:G	50	100	1	0.4967
14:95603198:T:C	47	95.7	0.77	0.1142
14:95603312:T:C	50	100	1	0.4143
14:95603385:C:G	50	100	1	0.4913
14:95603843:G:A	50	100	1	0.4083
14:95603869:G:A	50	100	1	0.488
14:95603899:G:A	50	100	0.98	0.2413
14:95603927:G:A	50	100	1	0.4083
14:95604250:G:A	50	100	1	0.4083
14:95604636:A:G	50	100	1	0.3918
14:95604757:A:G	50	100	1	0.3985
14:95604788:C:T	50	100	0.99	0.4125
14:95604913:A:G	50	100	0.99	0.07625
14:95605064:C:G	50	100	0.99	0.09495
14:95605123:T:C	49	100	1	0.3916
14:95605140:T:C	50	100	1	0.07498
14:95605163:T:C	50	100	1	0.07516
14:95605261:G:T	50	100	1	0.3916
14:95605278:G:C	50	100	1	0.3916
14:95605368:T:C	50	100	1	0.411
14:95605537:C:G	50	100	1	0.06282
14:95605560:C:T	50	100	1	0.02705
14:95605741:A:C	50	100	1	0.4112
14:95605767:A:G	50	100	1	0.4112
14:95605799:T:C	50	100	0.99	0.4112
14:95605865:C:G	50	100	1	0.4112
14:95605950:A:C	50	100	0.99	0.09477
14:95606002:C:T	50	98	1	0.4174
14:95606052:A:G	50	100	1	0.07516
14:95606065:T:A	50	100	1	0.4174
14:95606116:A:G	50	100	0.97	0.07498
14:95606126:G:A	50	98	0.99	0.02869
14:95606233:C:T	50	100	1	0.392
14:95606267:A:G	50	100	1	0.3918
14:95606695:A:G	50	100	1	0.4179
14:95607014:G:T	50	100	0.99	0.1251
14:95607234:G:A	50	100	1	0.2961
14:95607429:T:C	50	100	1	0.3962
14:95607755:C:T	50	100	0.99	0.03232
14:95608158:C:T	50	98	0.97	0.1198
14:95608283:T:C	50	100	1	0.09568
14:95608306:G:A	50	100	1	0.3508
14:95608406:C:T	50	100	1	0.4475
14:95608411:T:C	50	100	1	0.3519
14:95608493:G:A	50	100	0.94	0.06772
14:95609506:C:T	50	100	1	0.01634
14:95609882:G:T	50	100	1	0.01126
14:95610035:G:C	50	100	1	0.461
14:95610329:A:G	50	98	1	0.4739
14:95610333:G:A	50	98	1	0.4735
14:95610407:G:T	50	98	0.97	0.0207
14:95610951:A:G	50	100	1	0.4472
14:95610953:G:C	50	100	1	0.1592
14:95611140:C:A	50	100	1	0.4611
14:95611206:A:G	50	100	1	0.447
14:95611250:T:G	50	100	1	0.05065
14:95611276:C:T	50	100	1	0.4604
14:95611300:A:G	50	100	1	0.447
14:95611357:T:C	50	100	1	0.4737
14:95611602:C:T	50	100	0.98	0.01779
14:95611825:C:T	50	100	0.98	0.4582
14:95612159:A:G	50	100	1	0.455
14:95612294:C:A	50	100	1	0.09223
14:95612308:A:G	50	100	1	0.4548
14:95612473:G:T	50	100	1	0.455
14:95612840:C:T	50	100	1	0.4717
14:95612991:C:G	49	100	1	0.4553
14:95613173:G:A	50	100	1	0.4553
14:95613223:G:C	50	100	1	0.4552
14:95613339:G:A	50	100	1	0.09223
14:95613538:A:G	50	100	1	0.4552
14:95613667:G:A	50	100	0.99	0.4553
14:95613852:A:G	50	98	1	0.4553
14:95614067:T:C	50	100	1	0.4555
14:95614258:G:T	50	100	1	0.4817
14:95614629:A:G	50	100	1	0.4555
14:95614633:T:A	50	98	0.99	0.1527
14:95614728:A:C	50	100	1	0.472
14:95614887:C:G	50	100	0.99	0.4559
14:95614999:T:C	50	100	1	0.4553
14:95615018:C:T	50	100	1	0.4555
14:95615161:G:T	50	98	0.99	0.1244
14:95615162:C:T	50	100	1	0.01634
14:95615333:C:G	50	100	1	0.4552
14:95615422:A:T	50	100	1	0.455
14:95615583:T:G	50	100	1	0.4555
14:95615609:A:T	50	100	1	0.4555
14:95615616:T:C	50	100	1	0.4561
14:95615778:G:A	50	100	1	0.4561
14:95615783:C:T	50	100	1	0.4592
14:95615916:G:A	50	100	1	0.4561
14:95615923:G:T	50	100	1	0.4592
14:95615981:T:C	50	100	1	0.4566
14:95615982:A:T	50	100	1	0.4566
14:95615997:G:C	50	100	1	0.4566
14:95616025:G:C	50	100	1	0.4566
14:95616036:A:T	50	100	1	0.4568
14:95616077:A:C	50	100	1	0.4562
14:95616206:A:G	50	100	1	0.4562
14:95616356:C:T	50	98	0.99	0.2171
14:95616384:G:A	50	100	1	0.4568
14:95616414:T:G	50	100	1	0.457
14:95616437:T:C	50	100	1	0.457
14:95616521:C:T	50	100	1	0.4572
14:95616637:G:T	50	100	1	0.4573
14:95616640:T:A	50	100	1	0.4573
14:95616675:C:T	50	100	0.99	0.161
14:95616707:C:T	49	98	0.95	0.1287
14:95616730:G:C	50	100	1	0.4577
14:95616766:A:G	50	100	1	0.4572
14:95616825:C:T	50	98	1	0.457
14:95616911:G:A	50	100	1	0.4737
14:95616946:C:T	50	100	1	0.4568
14:95616962:G:T	50	100	1	0.4568
14:95617005:G:A	50	100	1	0.4568
14:95617085:T:C	50	100	1	0.4568
14:95617110:A:G	50	100	1	0.4566
14:95617443:T:C	50	100	1	0.4564
14:95617877:C:T	50	100	1	0.1224
14:95617911:A:G	50	100	1	0.1224
14:95618083:G:T	50	100	1	0.1224
14:95618172:C:T	50	100	1	0.1146
14:95618179:C:G	50	100	1	0.09786
14:95618198:A:G	50	100	1	0.1224
14:95618391:G:A	50	100	1	0.1225
14:95618531:G:T	50	100	0.99	0.1171
14:95618567:A:T	50	100	0.99	0.1171
14:95618572:T:C	50	100	0.81	0.01126
14:95618575:T:C	50	100	0.99	0.1173
14:95619005:C:T	50	100	1	0.1098
14:95619049:T:C	50	100	1	0.09241
14:95619087:G:T	50	100	0.99	0.1178
14:95619451:T:C	50	100	1	0.1038
14:95619512:T:A	50	100	0.64	0.01416
14:95619540:G:C	50	100	0.76	0.0187
14:95619603:T:G	50	100	0.99	0.1182
14:95619610:A:G	50	100	1	0.1038
14:95619628:A:G	50	100	1	0.1038
14:95619835:A:G	50	100	1	0.1104
14:95619914:T:C	50	100	0.98	0.1184
14:95620141:C:T	50	98	0.99	0.1104
14:95620258:T:C	50	100	1	0.1069
14:95620289:T:C	50	100	1	0.1038
14:95620370:A:G	50	98	0.99	0.1812
14:95620455:A:G	50	100	0.96	0.01779
14:95620477:G:A	50	96	0.99	0.1821
14:95620506:G:A	50	96	0.99	0.1825
14:95620507:A:G	50	96	0.99	0.1821
14:95620518:T:C	50	96	0.99	0.1823
14:95620520:T:G	50	96	0.99	0.1821
14:95620560:C:T	50	98	0.99	0.181
14:95620586:C:T	50	98	0.99	0.1808
14:95620630:T:C	50	98	0.99	0.1808
14:95620726:A:G	50	98	0.99	0.1805
14:95620894:G:A	50	100	0.95	0.03522
14:95620922:C:G	50	98	0.99	0.1768
14:95620959:C:A	50	100	1	0.01961
14:95620968:C:A	50	100	1	0.01616
14:95620988:A:G	50	98	0.99	0.177
14:95621145:G:A	50	100	0.99	0.02487
14:95621159:G:A	50	98	0.99	0.177
14:95621197:G:C	50	98	0.99	0.177
14:95621313:T:C	50	98	1	0.1805
14:95621412:G:A	50	98	0.98	0.1779
14:95621413:G:A	50	98	0.98	0.1779
14:95621437:C:T	50	98	1	0.1714
14:95621525:A:C	50	98	1	0.181
14:95621571:A:T	50	98	0.98	0.1776
14:95621573:G:C	50	98	1	0.1776
14:95621580:T:C	50	98	1	0.1776
14:95621581:G:T	50	98	1	0.1777
14:95621603:A:T	50	98	0.99	0.1806
14:95621713:A:G	50	98	1	0.1768
14:95621758:A:G	50	98	1	0.177
14:95621835:G:A	50	98	1	0.1768
14:95621865:G:A	50	98	0.98	0.1768
14:95621900:T:C	50	98	1	0.1767
14:95621923:G:A	50	98	0.99	0.06227
14:95621973:C:T	50	98	1	0.1801
14:95621979:G:A	50	98	1	0.1767
14:95622040:C:T	50	96	1	0.1768
14:95622044:C:T	50	98	1	0.1195
14:95622191:C:T	50	98	1	0.1195
14:95622294:G:T	50	96	1	0.1779
14:95622300:T:G	50	96	1	0.1777
14:95622304:A:C	49	98	0.99	0.1768
14:95622422:G:A	50	100	0.99	0.1552
14:95622722:G:A	50	98	0.99	0.4655
14:95622909:C:T	50	98	1	0.1688
14:95623216:G:T	50	100	1	0.01961
14:95623245:G:A	50	100	1	0.1806
14:95623469:G:T	50	100	1	0.1767
14:95624136:C:T	50	98	1	0.169
14:95624153:G:A	50	98	1	0.1692
14:95624450:A:G	50	100	1	0.09223
14:95624518:C:T	50	100	1	0.1765
14:95624671:A:C	50	100	1	0.1688
14:95624885:T:C	50	100	1	0.09241
14:95624920:G:A	50	100	1	0.169
14:95624953:A:G	50	100	1	0.1688
14:95625009:G:T	50	100	1	0.1198
14:95625010:G:A	50	100	0.99	0.4651
14:95625156:G:C	50	100	1	0.09223
14:95625179:G:A	50	100	0.99	0.1688
14:95625663:C:T	50	100	0.97	0.1727
14:95625753:A:T	50	100	0.99	0.1209
14:95625765:T:C	50	98	0.84	0.03704
14:95625802:A:G	50	100	0.92	0.06627
14:95625945:C:T	50	100	0.98	0.1271
14:95626088:A:G	50	100	0.98	0.1481
14:95626208:G:A	50	100	0.98	0.1438
14:95626242:C:T	50	100	0.98	0.1438
14:95626247:A:G	50	100	0.98	0.1436
14:95626339:C:T	50	100	0.98	0.2142
14:95626462:G:A	50	100	1	0.01961
14:95626476:C:T	50	100	0.99	0.1431
14:95626491:C:G	49	100	1	0.02505
14:95626553:A:G	50	100	0.83	0.01235
14:95626689:C:T	50	100	0.99	0.1431
14:95626917:G:A	50	100	0.98	0.01289
14:95627068:G:T	50	100	1	0.0138
14:95627171:G:A	50	100	1	0.2032
14:95627187:G:C	50	100	1	0.1431
14:95627315:G:A	50	100	1	0.0138
14:95627356:G:A	50	100	0.99	0.1432
14:95627521:C:T	50	100	0.99	0.1431
14:95627558:C:T	50	100	0.99	0.1431
14:95627657:G:A	50	100	0.99	0.1431
14:95627704:C:A	50	100	0.99	0.1432
14:95627733:A:G	50	100	0.99	0.1507
14:95627829:T:C	50	100	1	0.05283
14:95628353:T:C	50	100	0.99	0.2015
14:95628354:G:A	50	100	0.99	0.2019
14:95628369:C:T	50	100	0.96	0.2529
14:95628704:G:A	50	100	0.95	0.2534
14:95629125:G:A	50	100	0.98	0.01289
14:95629201:A:G	50	100	1	0.0541
14:95629449:A:C	50	100	1	0.06191
14:95629685:C:T	50	100	1	0.05174
14:95629902:G:A	50	100	0.98	0.3371
14:95629943:T:C	50	100	1	0.05428
14:95630005:A:G	50	100	1	0.01961
14:95630360:A:G	50	100	0.99	0.06191
14:95630362:C:G	50	100	0.98	0.163
14:95631007:G:T	50	100	1	0.05174
14:95631247:C:A	50	100	0.97	0.3368
14:95631612:G:A	50	100	1	0.05174
14:95631855:C:T	50	98	0.94	0.04158
14:95632370:A:G	50	100	0.99	0.05828
14:95632535:C:T	50	100	0.96	0.1334
14:95632541:G:T	50	100	0.99	0.04085
14:95633339:A:G	50	100	0.94	0.08115
14:95633697:G:A	50	100	1	0.02542
14:95634040:C:T	50	100	1	0.05174
14:95634206:G:A	50	100	1	0.02451
14:95634270:C:A	50	100	0.97	0.4867
14:95634755:A:G	50	100	1	0.05156
14:95634879:A:G	50	100	1	0.02451
14:95635034:T:C	50	100	0.86	0.0118
14:95636001:T:C	50	100	0.74	0.01688
14:95636250:T:A	50	100	0.9	0.01634
14:95636502:C:T	50	100	0.99	0.4499
14:95636585:A:G	49	100	0.98	0.0187
14:95636694:G:A	50	100	0.97	0.1167
14:95636762:A:G	50	100	0.98	0.4824
14:95636778:C:T	50	100	0.98	0.2111
14:95636847:C:T	50	100	0.98	0.1249
14:95636932:G:A	50	100	0.99	0.453
14:95637097:A:G	50	100	1	0.02433
14:95637837:G:A	50	100	1	0.05229
14:95637852:C:T	50	96	0.99	0.4564
14:95638139:C:A	50	100	0.88	0.01053
14:95638289:C:T	50	100	1	0.02015
14:95638336:G:C	50	100	0.97	0.03431
14:95638425:C:T	50	100	0.99	0.4562
14:95638701:C:A	49	100	1	0.02669
14:95638821:T:C	50	100	1	0.02578
14:95638937:T:A	50	100	1	0.01997
14:95639069:T:C	50	100	0.99	0.4303
14:95639137:T:C	50	100	0.99	0.4561
14:95639174:C:T	50	100	0.99	0.4305
14:95639372:T:C	50	100	0.99	0.4365
14:95639449:G:T	50	100	0.97	0.01362
14:95639480:G:C	50	100	0.99	0.4993
14:95639556:C:T	50	100	0.99	0.4599
14:95639851:C:G	50	100	0.99	0.0187
14:95639936:A:C	50	100	0.99	0.4526
14:95639950:G:C	50	100	0.98	0.4526
14:95640049:T:C	50	100	0.99	0.4568
14:95640051:G:A	50	100	0.99	0.4568
14:95640187:A:G	50	100	0.99	0.0187
14:95640537:G:A	50	100	0.96	0.2967
14:95640575:C:T	50	100	0.95	0.03722
14:95640839:G:A	50	100	1	0.4194
14:95641010:C:T	50	100	1	0.4007
14:95641336:A:T	50	100	0.9	0.02651
14:95641618:C:T	50	100	1	0.1284
14:95641885:C:T	50	100	0.94	0.02433
14:95641900:G:A	50	100	0.99	0.2671
14:95641963:G:A	50	100	1	0.4103
14:95641965:G:A	50	100	1	0.1218
14:95642143:A:G	50	100	1	0.4101
14:95642496:G:A	50	100	1	0.3782
14:95642589:G:A	50	100	1	0.4103
14:95642963:C:T	50	100	1	0.4103
14:95642980:A:G	50	100	0.99	0.2627
14:95643096:A:G	50	100	1	0.4101
14:95643163:C:T	50	100	1	0.4069
14:95643233:G:A	50	100	1	0.4101
14:95643248:A:G	50	100	0.99	0.4198
14:95643261:A:G	50	100	1	0.4101
14:95643525:T:G	50	100	1	0.4101
14:95643546:T:C	50	100	1	0.4101
14:95643552:C:T	50	100	1	0.1282
14:95643887:T:C	50	100	1	0.0138
14:95643955:C:T	50	100	1	0.0138
14:95644190:C:G	50	100	1	0.4101
14:95644192:C:T	50	100	1	0.4101
14:95644685:A:G	50	100	0.99	0.1387
14:95645287:T:A	50	100	1	0.4103
14:95645551:G:A	49	100	1	0.10780000000000001
14:95645806:C:G	50	100	1	0.3824
14:95646155:C:T	50	100	1	0.4198
14:95646379:T:A	50	100	1	0.4094
14:95646855:T:G	50	100	1	0.0138
14:95647116:T:C	50	98	0.95	0.01688
14:95647308:G:A	50	100	1	0.0138
14:95647890:A:T	50	100	1	0.4198
14:95648395:C:A	50	100	1	0.4101
14:95649078:C:A	50	100	0.99	0.4063
14:95649237:G:C	50	100	1	0.01997
14:95649376:G:C	50	100	0.93	0.02941
14:95649711:C:T	50	100	1	0.128
14:95649825:T:A	50	100	1	0.3992
14:95649946:G:T	50	100	1	0.1082
14:95650875:C:A	50	100	1	0.3522
14:95651228:C:G	49	100	1	0.01979
14:95651344:T:G	50	100	1	0.1222
14:95651402:C:G	50	100	1	0.4851
14:95651447:T:C	50	100	1	0.3549
14:95651786:C:T	50	100	1	0.1164
14:95651947:T:G	50	98	0.9	0.02596
14:95652552:G:C	50	100	1	0.3548
14:95652770:G:A	50	100	1	0.3548
14:95652791:T:C	50	100	1	0.3548
14:95652930:T:C	50	100	1	0.3546
14:95652936:A:G	50	100	0.99	0.3546
14:95653049:C:T	50	100	1	0.3548
14:95653172:A:G	50	100	1	0.3353
14:95653301:T:A	50	100	1	0.1483
14:95653392:G:C	50	100	1	0.3353
14:95653446:A:G	50	100	0.99	0.4708
14:95653485:A:G	50	100	1	0.3537
14:95653668:C:A	50	100	1	0.3353
14:95653730:C:T	50	100	0.97	0.0138
14:95653762:C:T	50	100	0.99	0.3506
14:95653917:T:C	50	100	1	0.3355
14:95653935:G:A	50	100	0.99	0.1514
14:95654150:C:T	50	100	1	0.3355
14:95654151:A:G	50	100	1	0.4849
14:95654231:A:G	50	100	0.99	0.3353
14:95654271:G:A	50	100	1	0.3624
14:95654331:C:T	50	100	0.93	0.01144
14:95654397:A:G	50	100	1	0.3355
14:95654619:G:C	50	100	1	0.3357
14:95654660:A:C	50	100	1	0.3355
14:95654749:A:G	50	100	1	0.4853
14:95655002:T:C	50	98	1	0.3355
14:95655037:G:A	50	98	1	0.3355
14:95655202:G:C	49	100	1	0.3355
14:95655456:C:G	50	100	0.96	0.08715
14:95655803:A:G	50	100	0.87	0.01235
14:95655865:T:C	50	100	1	0.3355
14:95655989:T:C	50	100	1	0.3355
14:95656071:A:G	50	100	1	0.3355
14:95656077:C:G	50	100	1	0.1489
14:95656222:T:G	50	100	1	0.3243
14:95656445:C:T	50	100	1	0.1089
14:95656883:G:A	50	98	0.8	0.01325
14:95657360:C:T	50	100	0.99	0.264
14:95657367:T:A	50	100	0.99	0.3177
14:95657746:G:A	50	100	0.99	0.2638
14:95657813:C:T	50	100	1	0.3259
14:95658009:C:T	50	100	0.99	0.2638
14:95658169:A:G	50	100	1	0.3244
14:95658180:T:C	50	100	0.99	0.2645
14:95658472:T:C	50	100	1	0.1491
14:95658703:A:C	50	100	0.94	0.01398
14:95659278:C:T	50	100	0.95	0.02669
14:95659312:A:G	50	100	0.99	0.4866
14:95659462:A:G	50	100	0.99	0.02306
14:95659539:C:T	50	100	0.97	0.1327
14:95659590:T:C	49	98	1	0.3072
14:95659609:T:C	50	98	1	0.3244
14:95659649:T:A	50	100	0.91	0.03595
14:95660068:T:C	50	100	0.99	0.0532
14:95660205:C:T	50	100	0.95	0.0906
14:95660291:A:C	50	100	0.95	0.02687
14:95660745:A:G	50	100	0.99	0.3181
14:95660993:T:A	50	100	0.98	0.01053
14:95661545:C:T	50	100	0.99	0.1207
14:95661598:G:A	50	100	0.95	0.02669
14:95662401:C:T	50	100	0.86	0.01235
14:95662541:A:G	50	100	0.97	0.01979
14:95662607:T:C	50	100	1	0.01979
14:95662686:C:T	50	100	0.98	0.1073
14:95663114:G:A	50	100	0.96	0.2636
14:95663231:T:C	50	100	1	0.01979
14:95663618:A:C	50	98	0.94	0.3613
14:95663934:G:A	50	100	0.81	0.01507
14:95664280:T:C	50	96	0.86	0.1075
14:95664308:A:G	50	100	0.99	0.02469
14:95664581:G:A	50	98	0.81	0.02832
14:95664618:T:C	50	98	0.81	0.1768
14:95664721:G:T	49	93.9	0.82	0.08479
14:95665095:A:G	50	96	0.85	0.1276
14:95665238:T:G	50	100	0.84	0.04829
14:95665265:G:A	50	98	0.92	0.03105
14:95665845:G:A	50	96	0.87	0.06972
14:95665870:G:A	50	98	0.92	0.1294
14:95665877:C:T	50	98	0.93	0.07044
14:95665947:C:G	50	98	0.81	0.06118
14:95666071:G:A	50	98	0.9	0.0305
14:95666158:A:C	50	98	0.67	0.04049
14:95666497:C:G	50	98	0.91	0.3355
14:95666629:C:T	50	98	0.88	0.0394
14:95666768:C:T	49	100	0.77	0.02923
14:95667152:G:A	50	100	0.86	0.02106
14:95667155:T:C	50	98	0.92	0.07153
14:95667278:C:T	50	98	0.87	0.03922
14:95667279:G:A	50	98	0.94	0.1282
14:95667439:G:A	50	100	0.93	0.06681
14:95667453:G:T	50	100	0.93	0.1118
14:95667576:C:T	50	98	0.94	0.3484
14:95667657:C:T	50	98	0.93	0.3477
14:95667714:T:G	50	100	0.87	0.04031
14:95667727:C:T	50	100	0.71	0.02124
14:95667860:A:G	50	100	0.94	0.06663
14:95668252:C:T	50	98	0.94	0.1275
14:95668657:G:A	50	100	0.97	0.02433
14:95668779:C:G	50	98	0.87	0.07807
14:95669194:C:G	50	98	0.86	0.1137
14:95669520:C:T	50	98	0.94	0.3475
14:95670203:C:T	50	100	0.95	0.1055
14:95670438:C:A	50	96	0.92	0.1206
14:95670457:A:G	50	96	0.96	0.285
14:95670678:A:G	50	100	0.96	0.02197
14:95671011:G:A	50	94	0.96	0.4624
14:95671100:C:T	50	100	0.92	0.01652
14:95671293:C:A	50	100	0.95	0.04448
14:95671598:G:A	50	96	0.98	0.4185
14:95672327:C:T	50	100	0.99	0.08007
14:95672420:A:C	50	100	0.97	0.08115
14:95672491:T:C	50	96	0.99	0.2836
14:95672534:A:T	50	96	0.97	0.01162
14:95672662:T:C	50	100	0.99	0.2259
14:95672663:G:A	50	100	0.95	0.04085
14:95672996:A:G	50	100	0.98	0.1153
14:95673009:C:T	50	100	0.96	0.01489
14:95673152:A:C	50	96	0.99	0.2847
14:95673198:T:G	50	98	0.97	0.01126
14:95673357:C:A	50	100	0.97	0.08678
14:95673370:C:T	50	100	0.97	0.08025
14:95673465:C:G	50	100	0.92	0.01688
14:95673599:T:C	50	96	0.99	0.4005
14:95673670:G:A	50	98	0.91	0.1639
14:95673747:G:A	50	96	0.98	0.4212
14:95673820:G:A	50	96	0.99	0.4181
14:95673844:T:C	50	96	0.99	0.4181
14:95673892:A:T	50	96	0.99	0.4444
14:95673897:G:T	50	96	0.99	0.2845
14:95673923:G:A	50	96	0.99	0.4443
14:95674222:A:G	50	96	0.98	0.4459
14:95674358:A:G	50	100	0.99	0.2259
14:95674394:G:T	50	100	0.98	0.07916
14:95674408:T:C	50	100	0.98	0.01634
14:95674903:T:C	50	98	0.99	0.2259
14:95674961:G:A	50	98	0.99	0.2253
14:95675055:C:T	50	100	0.92	0.01634
14:95675081:G:A	50	96	0.93	0.2255
14:95675136:A:T	50	100	0.99	0.2257
14:95675150:A:G	50	100	0.99	0.2255
14:95675258:A:G	50	100	0.98	0.2259
14:95675264:C:T	50	98	0.95	0.04757
14:95675305:A:G	50	100	1	0.1412
14:95675895:C:T	50	100	0.99	0.02614
14:95675916:C:T	50	100	0.99	0.2239
14:95676161:T:A	50	100	1	0.1412
14:95676277:A:G	50	98	0.98	0.3063
14:95676564:G:A	50	100	0.95	0.02342
14:95676565:C:T	50	100	0.95	0.0236
14:95676688:G:A	50	94	0.96	0.4326
14:95676806:C:T	50	96	0.97	0.4998
14:95676855:A:G	50	100	0.99	0.1147
14:95676883:A:G	50	100	0.98	0.2242
14:95676892:T:C	50	92	0.97	0.3163
14:95676957:G:A	50	94	0.91	0.1354
14:95677071:A:G	50	100	0.99	0.1469
14:95677243:C:T	50	90	0.94	0.4448
14:95677310:G:T	50	100	0.97	0.1518
14:95677705:C:A	50	100	0.91	0.07771
14:95677727:G:A	50	90	0.8	0.179
14:95678102:G:T	50	100	0.92	0.07734
14:95678603:G:C	50	96	0.88	0.1129
14:95678634:C:T	50	98	0.86	0.02542
14:95678702:C:A	50	96	0.88	0.08969
14:95679041:C:A	50	100	0.96	0.2522
14:95679170:G:T	50	96	0.95	0.317
14:95679224:A:C	50	98	0.96	0.2516
14:95679234:A:C	50	96	0.95	0.2309
14:95679661:A:T	50	98	0.96	0.3179
14:95679747:G:T	50	100	0.8	0.08224
14:95680119:G:C	50	98	0.96	0.3186
14:95680556:C:A	50	96	0.95	0.1106
14:95680862:G:A	50	100	0.93	0.01652
14:95681083:G:A	50	100	0.94	0.01652
14:95681229:T:C	50	100	0.94	0.01725
14:95681498:G:T	50	94	0.94	0.3264
14:95681510:T:C	50	100	0.95	0.01652
14:95681648:G:A	50	94	0.93	0.3264
14:95681650:T:C	50	92	0.87	0.2999
14:95681680:G:A	50	92	0.9	0.1914
14:95682088:T:C	50	98	0.91	0.4528
14:95682327:A:G	50	100	0.97	0.1345
14:95682665:A:G	50	96	0.88	0.3428
14:95682867:G:A	50	100	0.8	0.0236
14:95682872:T:G	50	96	0.94	0.2023
14:95682908:T:G	50	96	0.91	0.3166
14:95683280:A:G	50	100	0.88	0.03776
14:95684017:T:G	50	96	0.93	0.09931
14:95684059:G:A	50	100	0.93	0.06227
14:95684228:A:G	50	98	0.94	0.1084
14:95684572:A:G	50	98	0.94	0.05374
14:95684871:C:T	50	100	0.96	0.1801
14:95684913:C:T	50	96	0.96	0.2698
14:95685130:G:A	50	100	0.92	0.06627
14:95685241:T:C	50	96	0.96	0.3466
14:95685347:A:G	50	98	0.96	0.4414
14:95685417:C:A	50	98	0.96	0.3586
14:95685677:C:T	50	100	0.9	0.03849
14:95685703:C:T	50	96	0.94	0.03849
14:95685832:C:G	50	100	0.96	0.07444
14:95686163:C:T	49	95.9	0.95	0.423
14:95686391:T:C	50	98	0.96	0.3406
14:95686669:C:T	50	98	0.94	0.03831
14:95687100:C:A	50	100	0.97	0.01107
14:95687147:G:A	50	100	0.95	0.06681
14:95687231:A:G	50	100	0.95	0.01707
14:95687428:C:T	50	100	0.96	0.3373
14:95687430:T:C	50	100	0.95	0.01198
14:95687694:T:C	50	100	0.95	0.07789
14:95688120:C:T	50	100	0.86	0.03903
14:95688140:C:T	50	100	0.95	0.01289
14:95688272:C:T	50	98	0.95	0.3081
14:95688558:G:A	50	100	0.96	0.1458
14:95688668:A:C	50	100	0.96	0.1641
14:95688739:G:A	50	98	0.93	0.01961
14:95688862:G:A	50	98	0.94	0.01452
14:95688968:C:T	50	98	1	0.01071
14:95689012:T:C	50	94	0.95	0.3669
14:95689015:G:A	50	100	0.99	0.01253
14:95689048:G:A	50	100	0.86	0.01434
14:95689082:C:T	50	98	0.95	0.2466
14:95689155:C:G	50	100	0.99	0.01126
14:95689159:C:T	50	96	0.96	0.05029
14:95689219:A:G	50	100	0.92	0.1304
14:95689609:G:C	50	98	0.96	0.05047
14:95689621:G:C	50	92	0.93	0.2852
14:95689884:A:G	50	98	0.94	0.03595
14:95690089:A:G	50	100	0.96	0.2812
14:95690127:C:T	50	100	0.88	0.0276
14:95690321:T:A	50	100	0.74	0.01489
14:95690455:C:G	50	100	0.96	0.2466
14:95690850:G:A	50	100	0.96	0.3346
14:95690994:G:T	50	100	0.95	0.4234
14:95691145:C:T	50	100	0.96	0.3341
14:95691342:T:A	50	100	0.93	0.1086
14:95691357:T:A	50	100	0.86	0.03813
14:95691361:A:G	50	100	0.96	0.1265
14:95691735:G:A	50	100	0.84	0.03831
14:95691826:G:T	50	100	0.96	0.1443
14:95691899:T:G	50	98	0.93	0.04303
14:95692215:C:T	50	100	0.98	0.04611
14:95692373:G:C	50	100	1	0.05065
14:95692452:G:A	50	100	0.93	0.1055
14:95692475:A:G	50	96	0.94	0.4219
14:95692717:T:G	49	100	1	0.01089
14:95692789:C:T	50	100	1	0.01089
14:95692861:C:T	50	96	0.89	0.01253
14:95694137:G:A	50	96	0.95	0.3912
14:95694159:G:A	50	100	1	0.01253
14:95694169:G:A	50	100	1	0.01053
14:95694264:G:T	50	100	1	0.01053
14:95694623:G:A	50	100	1	0.01053
14:95695021:G:A	50	98	0.89	0.03268
14:95695216:T:C	50	96	0.96	0.4069
14:95695464:G:C	50	100	1	0.01162
14:95695645:T:A	50	100	1	0.01071
14:95695739:A:G	50	98	0.95	0.3442
14:95696081:G:A	50	98	0.98	0.01107
14:95696295:T:C	50	98	0.98	0.06427
14:95696346:C:T	50	96	0.9	0.181
14:95696975:A:G	50	100	1	0.01271
14:95697012:G:A	50	94	0.94	0.4519
14:95697042:C:T	50	100	0.91	0.01416
14:95697381:G:C	50	98	0.96	0.3027
14:95698602:G:C	50	100	1	0.01307
14:95699104:A:C	50	100	0.76	0.0167
14:95699417:T:C	50	94	0.95	0.3664
14:95699649:C:A	50	98	0.98	0.05519
14:95699736:C:G	50	100	0.9	0.03704
14:95699994:T:C	50	100	0.83	0.01525
14:95700112:A:G	50	100	1	0.01307
14:95700637:G:A	50	100	0.94	0.01561
14:95700732:C:G	50	100	0.98	0.01216
14:95701517:C:T	50	98	1	0.01888
14:95701578:G:C	50	98	0.96	0.1124
14:95701626:C:T	50	98	0.96	0.09622
14:95701674:G:A	50	98	0.97	0.1685
14:95701719:G:A	50	98	0.92	0.04267
14:95701728:C:T	50	98	0.99	0.01725
14:95701761:T:C	50	98	0.96	0.08914
14:95701801:G:A	50	98	0.98	0.02596
14:95701853:T:G	50	98	0.96	0.08914
14:95701856:A:G	50	98	0.96	0.08914
14:95701888:C:T	50	98	0.96	0.08914
14:95701889:A:G	50	98	0.96	0.08951
14:95702177:T:G	50	98	0.98	0.2614
14:95702294:C:A	49	100	0.97	0.0325
14:95702320:G:A	50	98	0.96	0.0463
14:95702345:G:A	50	100	0.98	0.191
14:95702794:A:G	50	100	0.98	0.3304
14:95702804:T:C	50	100	0.99	0.3059
14:95703016:T:C	50	100	0.96	0.01834
14:95703240:A:G	50	100	0.99	0.331
14:95703468:A:G	49	100	0.92	0.01688
14:95703564:C:G	50	100	1	0.06754
14:95703625:G:C	50	100	0.99	0.3306
14:95703788:C:T	50	100	0.98	0.211
14:95703792:G:A	50	100	0.88	0.01707
14:95704121:C:G	50	100	0.98	0.01089
14:95704527:G:C	50	100	0.99	0.2175
14:95704763:G:C	50	100	1	0.06627
14:95704769:A:T	50	100	0.99	0.3135
14:95704808:G:C	50	100	0.99	0.1407
14:95704894:G:A	50	100	0.92	0.01707
14:95704959:T:C	50	100	1	0.06718
14:95705277:A:G	50	100	0.98	0.01071
14:95705371:G:A	50	100	0.92	0.01707
14:95705471:A:T	50	100	0.98	0.01634
14:95705514:A:G	50	100	0.99	0.3137
14:95705590:T:C	50	100	0.99	0.3139
14:95705617:A:G	50	100	0.92	0.01688
14:95705639:T:C	50	100	1	0.01253
14:95705800:T:G	50	100	0.99	0.02796
14:95706059:A:G	50	100	0.97	0.04248
14:95706071:G:A	50	98	0.88	0.1393
14:95706075:G:A	50	98	0.87	0.1249
14:95706079:A:G	50	98	0.9	0.1298
14:95706083:A:G	50	98	0.98	0.2202
14:95706092:T:C	50	100	0.98	0.01307
14:95706115:G:A	50	90	0.75	0.09078
14:95706119:A:G	50	100	0.92	0.04503
14:95706196:A:C	50	100	0.92	0.01616
14:95706260:G:A	49	100	0.99	0.2462
14:95706285:T:G	50	98	0.99	0.2186
14:95708119:C:T	50	100	0.99	0.06718
14:95708203:G:C	50	100	1	0.01253
14:95708669:A:C	50	100	0.98	0.2304
14:95708846:G:A	50	100	0.98	0.09005
14:95709019:G:A	50	100	0.91	0.0167
14:95709115:G:A	50	100	0.98	0.0305
14:95709188:T:C	50	100	0.98	0.1977
14:95709641:C:G	50	100	0.96	0.2021
14:95709647:C:T	50	98	0.93	0.03214
14:95709768:T:C	50	100	0.98	0.01471
14:95709867:A:G	50	100	0.94	0.02905
14:95709936:A:G	50	100	0.93	0.09804
14:95710220:C:A	50	100	0.99	0.01489
14:95710442:A:G	50	100	1	0.02905
14:95710514:C:T	50	100	0.99	0.01471
14:95711113:G:A	50	100	0.94	0.02233
14:95711255:C:T	50	100	0.97	0.03068
14:95711836:G:A	50	98	0.99	0.2119
14:95711986:T:C	50	98	1	0.2137
14:95711996:C:T	50	100	1	0.01434
14:95712006:G:A	50	100	1	0.02088
14:95712351:C:T	50	100	1	0.01852
14:95712444:G:T	50	100	0.99	0.04357
14:95712453:C:T	50	100	0.99	0.01852
14:95712627:C:A	50	100	1	0.01852
14:95712763:G:A	50	100	0.99	0.03758
14:95712791:A:C	50	100	0.97	0.03068
14:95713164:A:G	50	100	0.98	0.04357
14:95713905:C:A	50	98	1	0.213
14:95714218:G:A	50	100	0.99	0.0187
14:95714348:T:G	50	98	0.98	0.3484
14:95714358:G:T	50	98	0.97	0.2576
14:95714809:G:C	50	100	1	0.01725
14:95714944:T:C	50	100	1	0.01743
14:95715023:A:T	50	100	1	0.2137
14:95715188:G:A	50	100	0.99	0.1505
14:95715245:A:G	50	100	1	0.2137
14:95715401:T:C	50	100	1	0.01743
14:95715417:A:G	50	100	1	0.0187
14:95715597:C:G	50	100	1	0.04775
14:95715635:C:T	50	100	1	0.2135
14:95715725:A:G	50	100	1	0.2792
14:95716279:A:C	50	100	1	0.3275
14:95716575:G:A	50	100	0.81	0.02269
14:95716662:G:A	50	100	1	0.2515
14:95716780:G:A	50	100	1	0.1334
14:95717159:C:T	50	100	1	0.0492
14:95717299:C:T	50	100	0.94	0.02705
14:95717613:T:C	50	100	0.72	0.01162
14:95717615:G:A	50	100	0.99	0.01126
14:95717735:T:G	50	100	1	0.02669
14:95717738:G:T	46	87	0.8	0.03649
14:95717797:G:A	50	100	1	0.02723
14:95717834:G:A	50	100	1	0.01816
14:95718082:A:G	50	100	1	0.02723
14:95718104:T:G	50	100	1	0.03105
14:95718105:A:G	50	100	1	0.03105
14:95718232:G:A	50	98	0.86	0.0866
14:95718494:A:G	50	100	1	0.03268
14:95718600:A:G	50	100	1	0.06518
14:95718899:T:G	50	100	1	0.02869
14:95718920:C:T	50	100	0.98	0.1678
14:95719289:T:C	50	100	1	0.02723
14:95719295:G:T	50	100	1	0.01888
14:95719305:G:A	50	100	1	0.3796
14:95719306:T:A	50	100	1	0.02723
14:95720291:T:C	50	100	0.98	0.01906
14:95720575:A:G	50	100	1	0.02723
14:95720631:T:C	50	100	1	0.0305
14:95720878:A:G	50	100	1	0.06354
14:95720996:A:C	50	100	1	0.02723
14:95721280:G:A	50	100	1	0.03032
14:95721641:G:A	50	100	1	0.02723
14:95721672:C:T	50	100	1	0.06064
14:95721970:T:G	50	100	1	0.01162
14:95721971:T:C	50	100	1	0.01126
14:95722213:A:T	50	100	1	0.02723
14:95722347:T:G	50	100	1	0.1333
14:95722510:T:A	50	98	1	0.3794
14:95722781:G:A	50	100	1	0.03032
14:95722832:T:C	50	100	1	0.03268
14:95723096:G:T	50	100	0.96	0.01126
14:95723290:T:G	49	100	1	0.1547
14:95723536:G:A	50	100	1	0.02197
14:95723640:T:A	50	100	1	0.03631
14:95724034:C:T	50	100	1	0.01071
14:95724161:A:G	50	100	1	0.03286
14:95724288:A:G	50	100	1	0.1242
14:95724365:A:C	50	100	1	0.02197
14:95724373:C:T	50	100	0.96	0.02233
14:95724374:C:G	50	100	1	0.02342
14:95724594:A:G	50	100	0.99	0.061
14:95724637:A:G	50	98	1	0.2003
14:95724758:C:T	50	100	1	0.0167
14:95725332:A:G	50	100	0.96	0.02015
14:95725428:G:A	50	98	1	0.02723
14:95725798:G:T	50	100	1	0.02723
14:95725845:A:G	50	100	0.99	0.1247
14:95725922:G:A	50	100	1	0.01834
14:95725984:A:G	50	100	1	0.03014
14:95726074:G:A	50	100	1	0.01107
14:95726110:G:A	50	100	0.96	0.02033
14:95726136:T:C	50	100	1	0.02197
14:95726229:G:C	50	100	0.99	0.1472
14:95726475:C:T	50	100	0.9	0.01816
14:95726541:C:T	50	100	0.98	0.09241
14:95726574:G:T	50	100	1	0.02197
14:95726594:G:C	50	100	0.99	0.09096
14:95726904:T:C	50	100	0.84	0.02832
14:95727218:C:T	50	98	0.99	0.1999
14:95727363:A:G	50	100	0.93	0.02052
14:95727963:C:T	50	100	1	0.0167
14:95728289:C:T	50	100	1	0.02723
14:95728974:C:G	50	100	0.95	0.02215
14:95729259:C:T	50	100	0.92	0.02251
14:95729565:C:T	50	100	0.96	0.02124
14:95729621:C:A	50	100	1	0.04593
14:95729622:T:A	50	100	1	0.04575
14:95729832:T:A	50	100	1	0.01688
14:95729837:C:T	50	98	0.99	0.1988
14:95729853:C:T	50	100	1	0.02741
14:95730160:C:G	50	100	0.97	0.03032
14:95730208:T:C	50	100	0.99	0.1058
14:95730239:C:T	50	100	0.98	0.02996
14:95730263:C:G	50	100	1	0.04593
14:95730281:G:A	50	100	1	0.01688
14:95730871:G:A	50	100	0.98	0.04575
14:95730904:T:C	50	100	0.99	0.1676
14:95730920:A:C	50	100	0.84	0.02705
14:95730948:C:T	50	100	0.97	0.06137
14:95731118:G:A	49	100	1	0.02996
14:95731463:A:G	50	100	1	0.0276
14:95731507:A:T	50	100	1	0.1678
14:95731508:A:G	50	100	1	0.1676
14:95732115:C:T	50	100	1	0.02996
14:95732122:G:T	50	100	1	0.02996
14:95732351:G:A	50	100	0.99	0.1527
14:95732395:A:G	50	100	0.95	0.02033
14:95732495:T:C	50	100	0.99	0.06354
14:95732597:G:C	50	98	1	0.0276
14:95732706:A:G	50	100	0.9	0.0158
14:95732842:T:C	50	100	0.98	0.06118
14:95733103:A:T	50	100	1	0.01997
14:95733556:T:C	50	100	0.97	0.05138
14:95734052:C:G	50	100	1	0.01688
14:95734511:T:C	50	100	1	0.03068
14:95734576:G:A	50	100	0.84	0.06572
14:95734674:A:G	50	100	0.95	0.02342
14:95734873:G:C	50	100	0.99	0.146
14:95735234:C:T	50	100	1	0.02723
14:95735372:T:G	50	100	1	0.01688
14:95735457:T:A	50	100	0.8	0.02251
14:95735518:G:A	50	100	0.98	0.1986
14:95735633:C:T	50	100	1	0.02723
14:95735839:C:T	50	100	1	0.08951
14:95736103:C:T	50	100	0.91	0.03649
14:95736205:G:A	50	100	1	0.02723
14:95736637:C:A	50	100	0.99	0.1541
14:95737099:G:A	50	100	1	0.03068
14:95737180:A:G	50	100	1	0.1216
14:95737214:G:A	50	100	1	0.02723
14:95737382:T:A	50	100	1	0.1216
14:95737386:G:A	50	100	1	0.03086
14:95737725:G:A	47	95.7	0.98	0.2092
14:95738122:A:G	50	100	0.98	0.1527
14:95738300:C:T	50	100	0.96	0.01616
14:95738459:C:T	50	100	0.93	0.0512
14:95739166:T:C	50	100	1	0.01452
14:95739275:T:A	50	98	0.91	0.02124
14:95739292:G:A	50	98	0.73	0.02905
14:95739321:G:A	50	100	0.97	0.02941
14:95739351:C:T	50	100	0.99	0.02887
14:95739428:T:C	50	100	0.9	0.01489
14:95739733:G:A	50	100	0.97	0.4942
14:95739948:A:C	50	100	0.99	0.4141
14:95740069:G:A	50	100	0.99	0.4038
14:95740294:C:A	50	100	0.96	0.03649
14:95740492:G:T	50	100	1	0.2716
14:95740509:T:C	50	100	0.99	0.1819
14:95740588:G:T	50	100	1	0.01471
14:95740647:C:T	50	100	0.99	0.1609
14:95740690:G:T	50	100	1	0.01888
14:95741012:A:G	50	100	0.99	0.1318
14:95741021:C:A	50	98	0.99	0.3682
14:95741453:G:T	50	100	1	0.2925
14:95741886:C:T	50	100	0.92	0.06009
14:95742309:A:T	50	100	0.99	0.08097
14:95742562:G:A	50	100	0.99	0.4835
14:95742571:G:T	50	100	0.94	0.02033
14:95742690:T:C	50	100	0.97	0.01162
14:95742956:T:A	50	100	0.89	0.01144
14:95743306:T:A	50	100	0.99	0.0846
14:95743649:G:T	50	100	0.97	0.03286
14:95743683:G:A	50	100	0.95	0.02251
14:95743694:A:G	50	100	1	0.4446
14:95743850:A:G	50	100	0.99	0.4962
14:95744165:C:T	50	100	0.96	0.01852
14:95744437:G:C	50	100	0.99	0.08097
14:95744519:C:T	50	100	0.99	0.04993
14:95744565:G:C	50	100	1	0.01162
14:95744686:C:T	50	100	0.99	0.3551
14:95745158:C:T	50	100	0.87	0.01289
14:95745180:G:A	50	100	1	0.01652
14:95745339:G:A	50	100	1	0.08097
14:95745504:G:A	50	100	1	0.4392
14:95745613:C:T	50	100	0.95	0.01834
14:95745765:G:A	50	100	1	0.0118
14:95745772:C:T	50	100	1	0.01162
14:95745805:G:A	50	100	1	0.4412
14:95745853:G:A	50	100	1	0.01162
14:95746049:G:A	50	100	1	0.01471
14:95746242:C:G	50	100	1	0.0394
14:95746364:C:A	50	100	0.96	0.01198
14:95746378:C:G	50	96	0.88	0.13
14:95746456:A:G	50	100	0.98	0.02015
14:95746546:G:A	50	100	1	0.05084
14:95746553:T:G	50	100	0.99	0.08424
14:95746700:T:G	50	100	1	0.4368
14:95746836:C:T	50	100	0.96	0.03322
14:95746851:T:A	50	100	0.96	0.03341
14:95746899:T:C	50	100	1	0.03922
14:95746910:T:A	50	100	1	0.4406
14:95747215:G:T	50	100	0.96	0.03322
14:95747479:G:A	50	100	1	0.02778
14:95748068:A:T	50	100	1	0.4602
14:95748079:G:C	50	100	1	0.01452
14:95748319:A:T	50	100	1	0.1133
14:95748422:C:T	50	100	1	0.4484
14:95748480:T:C	50	100	1	0.1135
14:95748523:C:G	50	100	1	0.01452
14:95748666:G:T	50	100	1	0.01162
14:95748756:C:T	50	100	1	0.01452
14:95748802:C:T	50	100	0.98	0.02288
14:95748860:T:C	50	100	1	0.01906
14:95749067:G:T	50	100	1	0.4165
14:95749086:A:C	50	100	1	0.03105
14:95749132:C:G	50	100	1	0.08243
14:95749204:A:G	50	100	1	0.4804
14:95749517:T:A	50	100	0.98	0.02269
14:95749614:A:T	50	100	1	0.4479
14:95749758:T:C	50	100	0.95	0.01997
14:95749852:T:C	50	100	1	0.4479
14:95749905:T:C	50	100	1	0.4481
14:95749917:G:A	50	100	0.98	0.02269
14:95750037:G:A	50	100	1	0.01888
14:95750056:C:G	50	100	1	0.03105
14:95750644:A:T	50	100	1	0.08115
14:95750988:T:C	50	100	0.99	0.4325
14:95751025:G:A	50	100	0.99	0.4325
14:95751105:T:A	50	100	0.99	0.4325
14:95751203:C:A	50	100	1	0.1137
14:95751204:T:C	50	100	0.99	0.433
14:95751264:T:C	50	100	0.9	0.01489
14:95751459:C:A	50	98	0.99	0.4359
14:95751718:C:T	50	100	1	0.04121
14:95751937:G:A	50	100	0.93	0.02052
14:95751944:C:T	50	100	0.99	0.4158
14:95752073:C:G	50	100	0.99	0.435
14:95752110:G:A	50	100	0.99	0.4355
14:95752130:T:C	50	100	1	0.1236
14:95752252:T:C	50	100	0.99	0.4354
14:95752259:G:C	50	100	0.99	0.4354
14:95752508:A:G	50	100	1	0.03849
14:95752622:T:C	50	96	0.99	0.4686
14:95752634:C:T	50	100	0.86	0.08878
14:95752707:T:C	50	100	0.99	0.48
14:95752745:T:C	50	100	1	0.1135
14:95752780:G:A	50	100	1	0.02796
14:95752838:C:A	50	100	1	0.311
14:95753123:T:A	50	100	0.84	0.05247
14:95753229:C:A	50	100	1	0.3112
14:95753488:G:A	50	100	1	0.2229
14:95753493:A:G	50	100	1	0.3125
14:95753534:C:T	50	100	1	0.01471
14:95753625:T:A	50	92	0.88	0.06954
14:95753846:A:G	50	100	1	0.3631
14:95753988:G:C	50	100	0.99	0.03849
14:95754003:G:A	50	100	0.99	0.1009
14:95754100:C:T	50	100	1	0.2616
14:95754226:G:A	50	100	1	0.3466
14:95754273:C:T	50	100	1	0.01471
14:95754301:T:C	50	100	0.99	0.4797
14:95754409:G:T	50	100	1	0.3466
14:95754429:A:G	50	100	1	0.3464
14:95754700:T:G	50	100	1	0.3638
14:95754769:G:C	50	100	1	0.0236
14:95755277:A:G	50	98	1	0.3751
14:95755290:G:A	49	100	1	0.2224
14:95755303:G:T	49	100	1	0.3751
14:95755353:T:C	50	100	1	0.05592
14:95755791:A:G	50	100	1	0.4582
14:95756060:A:G	50	98	1	0.364
14:95756165:C:A	50	100	1	0.364
14:95756433:C:T	50	100	1	0.3609
14:95756560:T:C	50	98	1	0.3644
14:95756647:G:A	50	100	1	0.3644
14:95756655:G:A	50	100	1	0.01253
14:95756656:T:C	50	100	1	0.01888
14:95756693:G:A	50	100	0.9	0.01652
14:95756734:T:C	50	100	1	0.3642
14:95756876:G:A	50	100	1	0.364
14:95757093:G:C	50	100	1	0.04212
14:95757190:A:G	50	100	1	0.3669
14:95757204:T:C	50	100	1	0.3669
14:95757231:T:A	50	100	1	0.3667
14:95757255:G:C	50	100	0.99	0.3667
14:95757271:A:G	50	100	1	0.3666
14:95757742:C:T	50	100	1	0.2215
14:95757825:A:T	50	100	1	0.3749
14:95758123:A:G	50	100	0.99	0.3747
14:95758414:A:C	50	96	0.97	0.3782
14:95758712:C:A	50	100	1	0.4272
14:95758887:C:T	50	100	1	0.2199
14:95758914:A:T	50	100	1	0.08097
14:95759083:G:T	50	100	1	0.08079
14:95759281:A:G	50	100	1	0.3482
14:95759523:G:A	50	100	1	0.02832
14:95759590:C:A	50	100	1	0.01434
14:95759849:G:A	50	100	0.98	0.2248
14:95759876:A:G	50	100	0.69	0.01507
14:95760185:A:G	50	100	0.96	0.1427
14:95760807:G:T	50	100	0.98	0.05719
14:95760862:G:A	50	100	0.97	0.2269
14:95761404:G:A	50	100	0.99	0.05029
14:95761431:G:C	50	100	0.98	0.05574
14:95761467:G:A	50	100	0.99	0.01471
14:95762168:C:A	49	93.9	0.96	0.199
14:95762171:C:A	48	97.9	0.92	0.04811
14:95762273:A:G	50	96	0.97	0.4424
14:95762314:A:T	50	100	0.9	0.01071
14:95762412:G:C	50	100	0.93	0.01071
14:95762462:C:G	50	96	0.97	0.3364
14:95762888:G:A	50	100	1	0.02433
14:95762928:C:T	50	100	1	0.05719
14:95763157:C:T	50	100	1	0.05374
14:95763281:T:C	50	100	1	0.05719
14:95763320:C:G	50	98	0.97	0.03994
14:95763468:A:C	50	100	1	0.02451
14:95763526:C:T	50	100	0.98	0.4459
14:95763668:T:C	50	100	1	0.04139
14:95763967:C:T	50	100	0.94	0.03214
14:95763974:T:C	50	100	0.9	0.01071
14:95764042:C:A	50	100	0.99	0.06845
14:95764216:G:T	50	100	0.94	0.0276
14:95764217:C:T	50	100	0.98	0.02778
14:95764648:C:G	50	100	0.97	0.2736
14:95764960:G:A	50	100	0.93	0.02306
14:95764982:A:G	50	100	0.94	0.01471
14:95765019:C:T	50	100	0.94	0.09641
14:95765073:G:A	50	100	0.97	0.04248
14:95765553:G:C	50	100	0.82	0.01725
14:95765560:G:T	50	100	0.83	0.01489
14:95765607:A:C	50	94	0.93	0.4766
14:95765612:T:A	50	100	0.85	0.04938
14:95765865:C:A	50	100	0.86	0.01598
14:95766117:G:A	50	100	0.77	0.01888
14:95766265:T:C	50	100	0.97	0.4593
14:95766272:G:C	50	100	1	0.02397
14:95766604:T:A	50	100	0.9	0.01707
14:95767092:C:T	50	100	0.9	0.01707
14:95767163:C:T	50	100	0.98	0.4757
14:95767172:G:A	50	100	1	0.02397
14:95767340:T:G	50	100	0.9	0.01725
14:95767407:C:G	50	100	0.98	0.4762
14:95767652:A:G	50	100	1	0.02469
14:95768755:G:A	50	100	0.97	0.0216
14:95768944:C:G	50	100	0.98	0.3192
14:95769286:T:G	50	100	0.9	0.01707
14:95769757:G:A	50	100	0.99	0.03595
14:95769950:T:C	50	100	0.97	0.3194
14:95770607:A:C	50	100	1	0.02469
14:95770661:G:A	50	100	0.98	0.4757
14:95770825:C:T	50	100	0.9	0.01634
14:95771172:C:G	50	100	0.98	0.3195
14:95771239:G:T	50	100	0.92	0.01634
14:95771344:T:C	50	98	0.8	0.03159
14:95771395:C:G	50	100	0.98	0.01144
14:95771662:T:C	50	100	1	0.02415
14:95772076:G:A	50	100	0.98	0.478
14:95772082:C:T	50	100	1	0.0256
14:95772092:G:C	50	100	0.86	0.02397
14:95772110:C:T	50	100	1	0.0256
14:95772112:G:C	50	100	0.98	0.3233
14:95772135:A:G	50	100	0.97	0.02469
14:95772216:C:T	50	98	0.98	0.3775
14:95772242:T:A	50	100	0.97	0.1736
14:95772468:C:T	50	100	0.95	0.01634
14:95772558:C:T	50	100	0.98	0.335
14:95772606:G:A	50	98	0.87	0.02197
14:95772974:C:A	50	100	0.95	0.0216
14:95772975:C:G	50	100	0.98	0.4147
14:95773174:T:C	50	100	1	0.02996
14:95773418:C:T	50	100	0.98	0.4996
14:95773727:A:T	50	100	0.96	0.1004
14:95773761:C:T	50	100	1	0.03486
14:95773795:T:C	50	100	0.97	0.4829
14:95774330:A:G	50	100	0.98	0.282
14:95774389:C:T	50	100	0.95	0.01979
14:95774554:C:T	50	100	1	0.01107
14:95775272:C:T	50	100	0.99	0.03486
14:95775965:T:C	50	100	0.92	0.01289
14:95776542:G:T	50	100	0.9	0.02124
14:95776651:G:C	50	100	0.99	0.03522
14:95776865:T:C	50	100	0.97	0.3054
14:95777442:T:C	50	100	0.96	0.3293
14:95777496:C:G	50	100	0.98	0.4533
14:95777554:C:T	50	100	0.96	0.3299
14:95777671:A:G	50	100	1	0.02487
14:95777806:A:T	50	100	0.98	0.03341
14:95777941:A:G	50	100	0.97	0.3341
14:95777947:G:A	50	98	0.82	0.07226
14:95777994:G:C	50	100	0.98	0.04666
14:95778085:A:C	50	98	0.98	0.4784
14:95778174:A:G	50	100	0.94	0.02524
14:95778197:C:T	50	100	0.97	0.4014
14:95778277:A:G	50	100	0.98	0.01289
14:95778458:G:A	50	98	0.89	0.04139
14:95778521:C:A	50	100	0.86	0.01198
14:95778528:G:C	50	100	0.95	0.02033
14:95778530:A:G	50	100	0.98	0.01307
14:95778799:G:A	50	100	0.98	0.4846
14:95778822:T:C	50	100	0.98	0.3097
14:95778930:C:T	50	100	0.96	0.1058
14:95779143:A:G	50	100	0.98	0.03341
14:95779570:G:A	50	100	1	0.01253
14:95779739:T:C	50	100	0.95	0.1258
14:95780114:A:G	50	100	1	0.02487
14:95780531:G:A	50	100	0.98	0.4668
14:95780563:C:T	50	100	0.91	0.02814
14:95780764:C:G	50	100	0.85	0.01561
14:95781190:C:T	50	100	1	0.01271
14:95781234:C:T	50	100	0.86	0.01198
14:95781421:C:T	50	96	0.87	0.08261
14:95781847:G:A	50	100	0.95	0.0187
14:95782055:G:C	50	100	0.96	0.0276
14:95782197:A:G	50	100	0.92	0.01053
14:95782258:G:A	50	100	0.95	0.01997
14:95782522:G:C	50	100	0.94	0.01561
14:95782574:C:T	50	100	0.98	0.02705
14:95782655:C:A	50	100	0.98	0.3086
14:95782897:C:T	50	100	0.98	0.02705
14:95783200:G:C	50	100	1	0.01144
14:95783451:A:G	50	100	0.98	0.03468
14:95783452:A:G	50	100	0.94	0.01961
14:95783486:C:T	50	100	1	0.01144
14:95783661:A:G	50	100	0.94	0.01543
14:95783968:A:G	50	100	1	0.01198
14:95784315:A:G	50	100	0.9	0.01107
14:95784532:A:G	50	100	1	0.02542
14:95784563:C:A	49	100	0.97	0.466
14:95784666:G:A	50	100	1	0.01144
14:95784789:T:C	50	100	0.94	0.01543
14:95784845:A:T	50	100	1	0.01253
14:95784971:A:G	50	100	1	0.01253
14:95785081:A:G	50	100	0.98	0.4719
14:95785275:A:G	50	100	1	0.01253
14:95785370:T:C	50	100	1	0.01271
14:95785443:C:T	50	100	0.87	0.02469
14:95785513:A:C	50	100	0.93	0.02596
14:95785639:T:C	50	100	1	0.01198
14:95786013:C:T	50	100	0.92	0.02469
14:95786083:G:A	50	100	1	0.02505
14:95786690:T:C	50	100	0.92	0.4292
14:95786722:T:C	50	98	0.92	0.4405
14:95786737:G:C	50	100	0.93	0.03286
14:95786940:G:T	50	100	0.82	0.03504
14:95787183:C:T	50	96	0.97	0.3448
14:95787193:G:A	50	100	0.95	0.04484
14:95787472:G:C	50	100	0.98	0.2073
14:95787971:C:T	50	98	0.86	0.02923
14:95788016:T:C	50	100	0.98	0.494
14:95788206:A:C	50	100	0.84	0.01325
14:95788380:T:C	50	100	0.97	0.2564
14:95788573:T:C	50	100	0.98	0.2044
14:95788597:A:G	50	100	0.98	0.4942
14:95788779:G:A	50	100	0.84	0.02832
14:95788887:G:C	50	100	0.97	0.02832
14:95789075:C:T	50	100	0.8	0.01943
14:95789164:C:G	50	100	0.98	0.2705
14:95789342:T:C	50	100	0.98	0.02342
14:95789618:C:A	50	100	0.98	0.2709
14:95789882:C:G	50	100	0.96	0.1629
14:95789929:C:T	50	100	0.9	0.01707
14:95790134:T:C	50	100	0.99	0.4933
14:95790203:A:G	50	98	0.97	0.1409
14:95791219:C:T	50	100	0.8	0.01924
14:95791439:G:A	50	98	0.98	0.1676
14:95791688:T:C	50	100	0.96	0.02814
14:95791976:C:T	50	98	0.98	0.2898
14:95792189:T:C	50	100	0.98	0.4953
14:95793377:G:C	50	100	0.98	0.4938
14:95793388:T:C	50	98	0.98	0.4641
14:95793555:A:G	50	98	0.99	0.01271
14:95793802:G:C	50	98	0.98	0.4116
14:95793867:G:A	50	100	0.95	0.03086
14:95793969:C:A	50	98	0.84	0.0256
14:95794164:A:G	50	98	0.97	0.4938
14:95794464:G:T	50	100	0.98	0.4949
14:95794889:G:A	50	100	0.92	0.03123
14:95794905:T:C	50	96	0.97	0.4617
14:95795353:G:A	50	100	0.92	0.04067
14:95795437:T:A	50	86	0.83	0.159
14:95795450:C:T	50	88	0.84	0.4635
14:95795451:C:G	50	92	0.84	0.4996
14:95795488:A:G	50	96	0.81	0.08134
14:95795491:C:A	50	96	0.83	0.08134
14:95795500:A:G	50	100	0.93	0.02524
14:95795592:A:G	50	100	0.95	0.01162
14:95795819:G:A	50	94	0.73	0.05537
14:95795847:A:G	50	90	0.77	0.1875
14:95796311:T:C	50	98	0.88	0.08787
14:95796415:G:A	50	98	0.86	0.08079
14:95796932:G:A	50	98	0.91	0.1296
14:95796973:C:T	50	100	0.96	0.232
14:95797082:A:C	50	100	0.96	0.1672
14:95797083:A:G	50	100	0.96	0.0158
14:95798073:G:A	50	100	0.98	0.01561
14:95798226:T:G	50	96	0.82	0.1107
14:95798273:C:T	50	100	0.98	0.05701
14:95798609:T:A	50	100	1	0.0138
14:95798611:T:C	50	100	0.98	0.1271
14:95798612:A:G	50	100	0.97	0.3057
14:95798685:G:T	50	100	1	0.01362
14:95798725:C:T	50	100	1	0.0158
14:95798951:C:A	50	100	0.97	0.1672
14:95798986:T:A	50	100	0.98	0.1721
14:95799314:G:T	50	98	0.98	0.173
14:95799370:G:A	49	100	0.99	0.05447
14:95799460:C:T	50	100	1	0.05465
14:95799515:C:T	50	98	0.97	0.2162
14:95799537:G:T	50	100	0.96	0.1781
14:95799633:G:A	50	98	0.94	0.4472
14:95800424:A:T	50	100	0.69	0.01489
14:95800740:G:T	50	100	0.99	0.07062
14:95800814:T:C	50	100	1	0.01362
14:95801086:G:T	50	100	1	0.06391
14:95801197:G:A	50	100	0.97	0.09296
14:95801526:A:C	50	100	1	0.04575
14:95801626:T:G	50	100	0.99	0.4847
14:95801650:C:T	50	100	1	0.07099
14:95801849:G:C	50	100	1	0.02977
14:95801992:A:C	50	100	1	0.1808
14:95802249:C:T	50	100	1	0.07099
14:95802270:C:A	50	100	1	0.04702
14:95802430:C:T	50	100	1	0.07099
14:95802431:G:A	50	100	0.89	0.01144
14:95802480:C:A	50	100	1	0.063
14:95802535:C:G	50	100	1	0.181
14:95802635:C:T	50	100	1	0.2863
14:95803324:T:C	50	98	1	0.1852
14:95803450:C:A	50	100	0.99	0.1075
14:95803516:C:T	50	100	1	0.01053
14:95804126:C:T	50	100	1	0.2914
14:95804187:A:G	50	98	1	0.3622
14:95804246:C:A	50	100	1	0.01144
14:95804248:C:T	50	100	0.88	0.01362
14:95804513:G:A	50	100	1	0.01144
14:95804544:T:C	50	100	1	0.06772
14:95804824:C:T	50	100	0.92	0.01107
14:95804860:G:T	50	100	1	0.1812
14:95804956:T:C	50	100	0.99	0.2945
14:95804978:T:C	50	100	1	0.01162
14:95805002:A:G	50	100	1	0.2945
14:95805006:C:T	50	100	1	0.2945
14:95805117:C:T	50	100	1	0.2945
14:95805358:G:T	50	100	1	0.063
14:95805565:T:C	50	100	1	0.2945
14:95805628:T:C	50	100	1	0.2921
14:95805880:T:C	50	100	1	0.2921
14:95805941:G:C	50	100	1	0.2945
14:95805997:A:C	50	100	1	0.2921
14:95806014:T:A	50	100	1	0.01053
14:95806310:G:T	50	100	1	0.291
14:95806311:T:G	50	100	0.99	0.2912
14:95806321:C:G	50	100	0.99	0.0443
14:95806322:A:G	50	100	1	0.2919
14:95806564:G:T	50	100	1	0.2908
14:95806591:T:A	50	98	1	0.2919
14:95806622:G:C	50	100	1	0.2939
14:95806719:G:T	50	100	0.98	0.063
14:95806813:C:A	50	100	0.91	0.02651
14:95806933:T:C	50	100	1	0.2912
14:95807165:G:T	50	100	1	0.0679
14:95807261:C:T	50	100	1	0.2943
14:95807407:G:A	50	100	1	0.2943
14:95807423:G:C	50	100	1	0.2943
14:95807452:G:A	50	100	0.89	0.01652
14:95807503:A:T	50	100	1	0.1837
14:95807753:T:A	50	100	1	0.2936
14:95808001:T:C	50	100	1	0.06808
14:95808010:C:T	50	100	1	0.2936
14:95808027:A:G	50	100	1	0.2912
14:95808187:G:T	50	100	1	0.01053
14:95808214:A:G	50	100	1	0.2945
14:95808265:A:G	50	100	1	0.2945
14:95808333:A:G	50	100	1	0.2948
14:95808424:G:A	50	100	1	0.2938
14:95808508:A:G	50	100	1	0.2938
14:95808816:G:T	50	98	0.99	0.3548
14:95809096:A:G	50	100	1	0.291
14:95809152:C:G	50	100	1	0.2914
14:95809461:A:T	50	100	1	0.2923
14:95809505:G:T	50	100	1	0.2921
14:95809518:G:C	49	98	0.66	0.01089
14:95809568:T:G	50	98	0.99	0.4582
14:95809573:G:A	50	100	1	0.2921
14:95809626:C:A	50	100	0.97	0.05283
14:95809635:C:G	50	100	1	0.2921
14:95809650:G:A	49	100	1	0.2921
14:95809696:G:A	50	100	1	0.2923
14:95809881:C:A	50	100	1	0.2921
14:95809986:G:A	50	100	1	0.01144
14:95810102:C:T	50	100	1	0.1053
14:95810645:T:G	50	100	1	0.362
14:95811004:C:T	50	100	1	0.3056
14:95811033:C:T	50	100	1	0.3056
14:95811098:G:A	50	100	0.98	0.4564
14:95811316:A:C	50	100	1	0.3618
14:95811473:G:T	50	98	1	0.3584
14:95811646:G:A	50	100	1	0.3591
14:95811686:T:C	50	100	1	0.05265
14:95811827:T:C	50	100	1	0.3593
14:95811880:G:A	50	100	1	0.03867
14:95811909:C:T	50	100	1	0.1064
14:95812066:T:C	50	100	1	0.3618
14:95812121:G:C	50	100	1	0.05265
14:95812257:C:A	50	100	1	0.01961
14:95812405:A:C	50	100	1	0.108
14:95812950:G:A	50	100	0.99	0.09296
14:95813109:G:A	50	100	1	0.1799
14:95813302:C:T	50	100	1	0.07861
14:95813365:C:T	50	100	1	0.06282
14:95813589:T:G	50	98	1	0.08388
14:95813793:T:C	50	100	1	0.05828
14:95814137:C:T	50	100	1	0.01834
14:95814194:A:G	50	100	1	0.05828
14:95814222:A:G	50	100	0.98	0.04884
14:95814390:T:C	50	100	1	0.09187
14:95814492:G:T	50	100	1	0.063
14:95814813:T:C	49	100	1	0.4001
14:95814877:T:G	50	100	1	0.05828
14:95814878:T:C	50	100	1	0.05828
14:95814895:C:T	50	100	1	0.05828
14:95814963:G:A	50	100	1	0.06445
14:95815186:T:C	50	100	1	0.06445
14:95815313:T:C	50	100	1	0.3807
14:95815405:T:C	50	100	1	0.06445
14:95815529:A:T	50	100	1	0.02015
14:95815569:T:G	50	100	0.99	0.06445
14:95815747:T:C	50	100	1	0.06445
14:95815789:T:C	50	100	1	0.06445
14:95815860:C:T	50	100	1	0.2244
14:95816185:C:G	50	100	1	0.06463
14:95816308:C:T	50	100	1	0.06445
14:95816572:A:G	50	100	1	0.063
14:95816593:A:C	50	100	1	0.06427
14:95816764:C:A	50	100	1	0.06336
14:95816835:C:T	50	100	1	0.06427
14:95816883:C:T	50	100	1	0.06427
14:95816952:G:A	50	100	1	0.09495
14:95816954:G:A	50	100	1	0.1619
14:95817052:A:G	50	100	0.98	0.06427
14:95817093:T:C	50	100	1	0.06427
14:95817125:G:A	50	100	1	0.01797
14:95817217:T:C	50	100	1	0.3805
14:95817316:G:C	50	100	1	0.06427
14:95817324:C:G	50	100	1	0.06427
14:95817332:T:A	50	100	1	0.06427
14:95817349:C:T	50	100	1	0.06427
14:95817421:T:C	50	100	1	0.063
14:95817505:G:A	50	100	1	0.01053
14:95817771:A:G	50	100	1	0.06445
14:95817826:C:T	50	98	1	0.063
14:95817869:T:C	50	100	1	0.06427
14:95818196:T:C	50	100	1	0.06227
14:95818226:G:C	50	100	1	0.06227
14:95818341:C:T	50	100	1	0.063
14:95818433:G:C	50	100	1	0.06227
14:95818491:A:G	50	100	1	0.01616
14:95818547:C:T	50	100	0.93	0.02669
14:95818749:A:G	50	100	1	0.38
14:95818769:C:T	50	100	1	0.09296
14:95818946:A:C	50	100	0.98	0.06227
14:95819778:G:A	50	100	1	0.1186
14:95819933:G:C	50	100	1	0.07262
14:95820809:T:A	50	100	0.99	0.38
14:95820872:G:A	50	100	1	0.01053
14:95820874:G:A	50	100	1	0.3798
14:95821042:A:G	50	100	0.97	0.06336
14:95821074:A:C	50	100	1	0.07262
14:95821146:A:C	50	100	0.97	0.01362
14:95821209:A:C	50	100	0.98	0.02015
14:95821220:A:G	50	100	0.93	0.02669
14:95821709:G:T	50	100	1	0.01616
14:95822774:C:A	50	100	1	0.2237
14:95822882:A:C	50	100	0.96	0.06009
14:95823129:G:A	50	100	1	0.2237
14:95823486:A:G	50	98	1	0.2239
14:95823528:T:C	50	100	1	0.05247
14:95823653:A:C	50	100	1	0.3802
14:95823679:A:T	50	100	1	0.161
14:95823821:T:C	50	100	1	0.1156
14:95823920:C:G	50	100	1	0.06282
14:95824054:G:A	50	98	1	0.224
14:95824316:G:T	50	100	1	0.0138
14:95824755:A:G	50	98	1	0.3793
14:95824974:T:A	50	100	1	0.05955
14:95825052:G:C	50	100	1	0.2237
14:95825241:C:T	50	100	1	0.06282
14:95825355:A:G	50	100	1	0.05247
14:95825445:A:G	50	100	1	0.2246
14:95825524:C:T	50	100	1	0.1609
14:95825718:G:A	50	100	1	0.3775
14:95826332:A:G	50	100	1	0.06754
14:95826737:A:T	50	100	0.98	0.063
14:95826815:G:A	50	100	0.72	0.01834
14:95826922:G:A	50	100	1	0.1334
14:95827112:A:G	50	100	1	0.07153
14:95827590:G:A	50	100	1	0.05955
14:95827641:T:C	50	100	1	0.4174
14:95828283:C:T	50	100	1	0.06845
14:95828750:C:T	50	100	1	0.1209
14:95828876:C:A	50	100	1	0.4099
14:95829165:C:T	50	100	1	0.4101
14:95829521:C:T	50	100	0.99	0.063
14:95829557:G:A	50	100	0.99	0.06336
14:95829623:T:C	50	100	0.99	0.1122
14:95829727:G:C	50	100	0.99	0.4094
14:95829844:C:T	50	100	1	0.2976
14:95829929:G:A	50	98	0.96	0.06518
14:95830080:T:G	50	100	0.99	0.4105
14:95830361:A:T	50	100	0.99	0.411
14:95830364:T:C	50	100	0.99	0.411
14:95830642:C:T	50	100	0.99	0.411
14:95830687:T:C	50	100	1	0.411
14:95830722:T:C	50	100	1	0.4112
14:95830724:C:T	50	100	1	0.02324
14:95830808:A:G	50	98	1	0.4158
14:95830867:C:T	50	100	0.99	0.06282
14:95830970:A:G	50	100	1	0.4114
14:95831024:C:T	50	100	1	0.1271
14:95831034:A:G	50	100	1	0.05283
14:95831041:T:C	50	100	1	0.05283
14:95831203:G:C	50	98	0.98	0.04321
14:95831726:A:G	50	100	1	0.06318
14:95831757:T:C	50	100	1	0.1521
14:95831852:C:T	50	100	0.98	0.02015
14:95831863:A:C	50	100	0.99	0.0679
14:95831893:C:A	50	98	1	0.2097
14:95831936:G:A	50	100	1	0.06881
14:95832034:C:T	50	100	1	0.3339
14:95832127:A:G	50	100	1	0.07135
14:95832383:C:T	50	100	1	0.01725
14:95832906:G:A	50	98	1	0.4116
14:95832915:A:G	50	98	1	0.4116
14:95833193:T:C	50	100	1	0.4212
14:95833254:A:G	50	100	1	0.421
14:95833272:C:T	50	100	1	0.1305
14:95833406:A:G	50	100	1	0.421
14:95833451:G:A	50	100	1	0.4208
14:95833562:A:G	50	100	1	0.07426
14:95833788:G:T	50	100	1	0.01725
14:95834148:C:A	50	100	1	0.06736
14:95834346:C:T	50	100	0.97	0.01235
14:95834390:C:A	50	100	0.94	0.02542
14:95834427:T:C	50	100	1	0.4165
14:95834441:C:T	50	100	1	0.05247
14:95834589:A:G	50	100	1	0.3637
14:95834700:T:C	50	100	1	0.3633
14:95834908:A:G	50	100	1	0.05846
14:95834916:G:A	50	100	1	0.3635
14:95835325:A:C	50	100	1	0.3464
14:95835466:C:A	50	100	1	0.05864
14:95835697:G:A	50	100	1	0.05247
14:95835749:G:A	50	100	1	0.07534
14:95835885:G:T	50	100	1	0.2703
14:95835940:G:T	50	100	0.86	0.01834
14:95836169:C:T	50	100	1	0.1231
14:95836237:C:T	50	98	0.99	0.01089
14:95836253:A:G	50	100	1	0.01707
14:95836426:C:A	50	100	1	0.07426
14:95836515:G:A	50	100	1	0.01325
14:95836576:C:T	50	100	1	0.01707
14:95836581:T:C	50	100	0.99	0.07771
14:95836599:C:T	49	100	0.99	0.01725
14:95836605:C:T	50	100	1	0.01707
14:95836655:C:A	50	100	1	0.01707
14:95836962:G:A	50	100	0.98	0.02124
14:95836977:C:A	50	100	1	0.07534
14:95837218:A:T	50	100	1	0.01707
14:95837233:C:T	50	100	1	0.2705
14:95837276:C:T	50	100	1	0.01707
14:95837322:A:G	50	100	1	0.01707
14:95837590:C:A	50	100	1	0.05846
14:95838297:T:C	50	100	1	0.05229
14:95838431:A:T	50	100	1	0.05846
14:95838661:C:T	50	100	1	0.1291
14:95838706:C:T	50	100	1	0.05229
14:95838726:G:T	50	98	0.99	0.05192
14:95838833:T:C	50	100	1	0.01634
14:95838980:A:T	50	100	1	0.07534
14:95839225:C:T	50	100	1	0.3631
14:95839265:C:A	50	100	0.93	0.02651
14:95839607:C:T	50	100	0.98	0.01707
14:95839655:A:G	50	100	1	0.07534
14:95840093:G:A	50	100	1	0.07426
14:95840213:G:A	50	100	1	0.1407
14:95840334:C:T	50	100	1	0.01707
14:95840402:G:C	50	100	1	0.07426
14:95840471:G:A	50	100	1	0.4067
14:95840532:G:A	50	100	1	0.07426
14:95840782:C:T	50	100	0.99	0.07426
14:95841045:C:T	50	100	1	0.05755
14:95841258:G:A	50	100	1	0.04975
14:95841386:T:A	50	100	1	0.01924
14:95841560:A:C	50	98	0.94	0.1409
14:95841705:G:T	50	100	0.86	0.02977
14:95841726:C:T	50	100	0.86	0.02977
14:95841846:G:A	50	100	0.9	0.01924
14:95842209:T:C	50	100	0.84	0.03014
14:95842302:T:C	50	100	0.83	0.02996
14:95842333:C:T	50	100	0.84	0.02977
14:95842357:C:T	50	100	0.87	0.03014
14:95842421:C:T	50	100	0.84	0.02977
14:95842520:C:T	50	100	0.99	0.01924
14:95842551:C:T	50	100	0.99	0.01924
14:95842573:C:T	50	100	0.88	0.04902
14:95842618:T:C	50	100	0.84	0.02959
14:95842624:T:C	50	100	0.83	0.02959
14:95842630:T:C	50	100	0.8	0.03068
14:95842662:G:A	50	100	0.84	0.02996
14:95842725:C:T	49	100	0.99	0.01434
14:95842842:A:T	50	100	1	0.0581
14:95842923:G:A	50	100	0.96	0.1073
14:95843206:G:A	50	100	0.98	0.07444
14:95843475:C:T	50	100	0.98	0.07444
14:95843808:T:G	50	100	0.98	0.1374
14:95843951:G:A	50	100	0.98	0.0581
14:95844427:C:T	50	100	0.92	0.1302
14:95844446:A:G	50	100	0.97	0.2177
14:95844511:G:A	50	98	0.71	0.02052
14:95844565:T:C	50	100	0.97	0.2177
14:95844639:T:C	50	100	0.95	0.08297
14:95844876:A:G	50	100	0.82	0.03195
14:95844933:C:T	50	100	0.98	0.07389
14:95845209:G:A	50	100	0.98	0.04757
14:95845494:T:C	48	85.4	0.76	0.06227
14:95845500:C:G	50	96	0.74	0.04412
14:95845501:T:A	50	90	0.91	0.171
14:95845503:A:T	48	87.5	0.8	0.1422
14:95845505:A:T	47	93.6	0.87	0.02487
14:95845874:C:G	50	96	0.83	0.1033
14:95845880:A:G	50	98	0.92	0.1654
14:95846046:G:T	50	100	0.95	0.1883
14:95846243:G:A	50	98	0.78	0.03268
14:95847026:A:G	50	100	0.94	0.03431
14:95847569:T:A	50	94	0.98	0.02433
14:95847734:G:A	50	96	0.94	0.08569
14:95847740:C:G	50	98	0.91	0.04811
14:95847753:C:G	50	100	0.84	0.01053
14:95848869:C:T	50	100	0.96	0.1131
14:95848977:T:C	50	100	0.97	0.1189
14:95849378:A:G	50	100	0.7	0.01906
14:95849553:C:G	50	92	0.91	0.1474
14:95849801:C:A	50	100	1	0.0118
14:95849808:C:T	50	100	1	0.01162
14:95850211:C:T	50	100	0.97	0.08842
14:95850325:A:G	50	100	0.91	0.03123
14:95850394:T:A	50	100	0.98	0.1189
14:95850801:G:A	50	100	0.99	0.02977
14:95850964:C:T	50	100	1	0.01761
14:95851522:T:C	50	96	0.95	0.09168
14:95851536:C:T	50	98	0.82	0.02487
14:95851597:G:C	50	100	0.96	0.2033
14:95851768:A:G	50	100	1	0.01216
14:95852100:A:G	50	100	0.99	0.0285
14:95852452:G:A	50	100	0.99	0.1687
14:95852942:C:T	50	100	0.96	0.04938
14:95853291:A:T	50	100	1	0.01162
14:95853610:G:A	50	100	0.96	0.03105
14:95853903:G:A	50	100	0.99	0.05265
14:95854403:C:T	50	100	0.99	0.01325
14:95855183:C:A	50	100	0.98	0.1015
14:95855429:T:C	49	100	1	0.1396
14:95856186:T:A	50	98	0.99	0.199
14:95856608:C:T	50	100	0.99	0.01779
14:95856928:A:G	50	100	1	0.06772
14:95856944:A:G	50	96	0.91	0.3308
14:95857079:A:G	50	100	0.99	0.01816
14:95857261:G:A	50	100	0.99	0.01779
14:95857810:C:G	50	100	0.92	0.04412
14:95858869:T:C	50	94	0.91	0.3426
14:95858961:G:A	50	100	0.98	0.05156
14:95858969:C:A	50	100	0.97	0.04412
14:95859114:C:T	50	100	0.99	0.01834
14:95859242:A:G	50	100	0.96	0.04412
14:95859270:C:T	50	100	0.99	0.01797
14:95859862:T:G	50	100	0.98	0.1451
14:95860568:T:C	50	100	0.97	0.1451
14:95861878:G:A	50	100	1	0.01779
14:95861925:A:C	50	100	0.98	0.06681
14:95862930:G:A	50	100	1	0.0216
14:95863032:G:A	50	100	0.99	0.1914
14:95863260:T:C	50	100	0.99	0.04394
14:95863346:G:A	50	100	0.96	0.01725
14:95863505:C:G	50	100	1	0.06663
14:95864106:A:G	50	100	0.99	0.05084
14:95864784:A:G	50	100	1	0.0187
14:95864957:C:T	50	100	1	0.06663
14:95865777:A:C	50	100	0.98	0.1211
14:95866047:T:C	50	100	0.96	0.01471
14:95867528:G:A	50	100	0.97	0.04448
14:95868446:A:C	50	100	1	0.06645
14:95869085:T:G	50	100	1	0.01779
14:95869120:A:G	50	100	1	0.06736
14:95870106:C:T	50	100	1	0.01888
14:95870203:T:C	50	100	0.98	0.0463
14:95870586:G:T	50	100	1	0.01906
14:95870624:C:T	50	100	1	0.01888
14:95870625:A:G	50	100	0.99	0.04049
14:95870833:C:G	50	100	1	0.01906
14:95871043:C:T	50	100	0.98	0.02033
14:95871270:A:G	50	100	1	0.01888
14:95871330:A:T	49	100	1	0.0216
14:95871504:T:C	50	100	1	0.0216
14:95871525:G:C	50	100	1	0.0216
14:95871541:G:A	50	100	1	0.02596
14:95871676:C:T	50	100	1	0.0216
14:95872006:C:T	50	100	1	0.01852
14:95872264:T:A	50	100	1	0.07044
14:95872265:C:A	50	100	1	0.01852
14:95872308:C:T	50	100	1	0.01852
14:95872342:C:G	50	100	1	0.01852
14:95872420:T:A	50	100	0.99	0.0216
14:95872447:T:C	50	100	0.99	0.02197
14:95872599:T:A	50	100	1	0.01852
14:95872670:T:C	50	100	1	0.0187
14:95872788:G:A	50	100	1	0.01852
14:95872856:C:T	50	100	1	0.0187
14:95872963:A:G	50	100	0.98	0.04012
14:95873023:C:T	50	100	1	0.01852
14:95873128:G:A	50	98	0.81	0.05192
14:95873137:T:G	50	96	0.76	0.0216
14:95873150:G:A	50	100	1	0.01852
14:95873209:A:G	50	100	1	0.01852
14:95873421:G:A	50	100	1	0.01852
14:95873565:C:T	50	100	1	0.06536
14:95873624:C:T	50	100	0.99	0.01688
14:95873707:C:T	47	100	1	0.01852
14:95874056:G:C	50	100	1	0.1245
14:95874534:T:C	50	100	1	0.0187
14:95874571:C:T	50	100	0.99	0.1796
14:95874581:T:C	50	98	0.97	0.3217
14:95874604:C:G	50	100	1	0.01852
14:95874668:G:A	50	100	1	0.01834
14:95874963:T:C	50	100	1	0.01834
14:95875021:C:G	50	100	1	0.06518
14:95875037:A:C	50	100	1	0.07008
14:95875074:G:C	50	100	0.95	0.1342
14:95875273:A:G	50	100	1	0.04466
14:95875298:C:T	50	100	1	0.065
14:95875523:T:C	50	100	1	0.04448
14:95875621:G:T	49	100	1	0.04484
14:95875874:G:A	50	100	0.97	0.06536
14:95876006:G:A	49	98	0.86	0.1458
14:95876176:G:C	50	100	1	0.04484
14:95876286:G:T	50	100	1	0.04394
14:95876292:C:T	50	100	0.88	0.05392
14:95876498:T:C	50	100	1	0.04394
14:95876799:G:T	50	100	1	0.01743
14:95877076:T:C	50	100	1	0.04375
14:95877091:G:C	50	100	1	0.0167
14:95877117:C:A	50	98	1	0.04375
14:95877124:C:T	50	98	1	0.04375
14:95877314:C:T	50	100	1	0.04375
14:95877328:C:G	50	100	1	0.06554
14:95877383:A:G	50	100	1	0.02633
14:95877384:G:T	50	100	1	0.02633
14:95877454:G:C	50	98	0.96	0.1592
14:95878842:G:A	50	100	1	0.04321
14:95878941:A:G	50	100	1	0.0443
14:95878967:T:G	50	100	1	0.04448
14:95879353:A:G	50	100	1	0.06572
14:95879943:G:A	50	100	1	0.01761
14:95879959:A:G	50	100	1	0.01761
14:95879996:G:A	50	100	1	0.01761
14:95880021:C:T	50	100	1	0.01761
14:95880145:T:C	50	100	1	0.01761
14:95880175:T:C	50	100	1	0.01761
14:95880245:G:A	50	98	0.96	0.1581
14:95880269:C:T	50	100	1	0.01761
14:95880460:C:G	50	100	1	0.01779
14:95880493:G:C	50	100	1	0.01779
14:95880513:T:C	50	100	1	0.1785
14:95880543:A:G	50	100	1	0.06609
14:95880978:C:T	50	100	1	0.01834
14:95881059:A:G	50	100	1	0.1781
14:95881165:G:A	50	100	0.95	0.1325
14:95881183:A:G	50	100	1	0.01761
14:95881244:G:A	50	100	1	0.01761
14:95881252:A:G	50	100	1	0.01779
14:95881558:A:T	50	100	1	0.01761
14:95881632:C:T	50	100	1	0.01761
14:95882060:T:G	50	100	1	0.07988
14:95882061:T:C	50	100	0.98	0.07988
14:95882064:A:G	50	100	1	0.01779
14:95882098:C:T	50	100	0.96	0.02542
14:95882314:T:G	50	94	0.95	0.1587
14:95882326:A:G	50	100	1	0.06572
14:95882431:G:A	50	100	1	0.01761
14:95882532:C:A	50	100	0.99	0.03595
14:95882781:C:T	50	100	0.99	0.03595
14:95882930:G:A	50	100	1	0.01107
14:95883266:G:A	50	98	0.93	0.1509
14:95883401:C:T	50	100	1	0.01761
14:95883569:G:A	50	100	0.94	0.03794
14:95883981:C:A	50	100	1	0.0187
14:95884375:G:A	50	100	1	0.02633
14:95884818:C:T	50	100	0.99	0.0276
14:95885235:G:A	50	100	0.97	0.09332
14:95885782:C:T	50	98	0.96	0.327
14:95886263:T:C	49	100	0.99	0.122
14:95886575:C:T	50	100	0.98	0.05428
14:95887374:G:T	50	100	0.97	0.02215
14:95887787:G:A	50	100	0.98	0.06645
14:95888410:C:T	50	100	0.78	0.03976
14:95888850:G:T	50	100	0.95	0.02669
14:95888997:G:A	50	98	0.82	0.09005
14:95889827:G:A	50	100	0.95	0.06681
14:95889910:C:T	50	100	0.81	0.02015
14:95890320:C:T	50	100	0.84	0.01162
14:95890626:A:G	50	100	0.93	0.0374
14:95890745:G:A	50	98	0.91	0.05664
14:95890994:G:A	50	92	0.88	0.1995
14:95891259:C:T	50	96	0.89	0.1788
14:95891637:A:G	50	100	0.87	0.01071
14:95892099:A:G	50	90	0.92	0.4405
14:95892188:A:T	50	90	0.92	0.3366
14:95892351:C:T	50	100	0.96	0.05519
14:95892492:G:A	50	100	0.85	0.0285
14:95894326:C:T	50	100	0.97	0.05556
14:95894332:T:C	50	90	0.93	0.3302
14:95894840:G:A	50	90	0.93	0.2462
14:95895001:G:A	50	98	0.86	0.02651
14:95895822:C:A	50	100	0.82	0.02215
14:95896441:C:A	50	100	0.9	0.02179
14:95896769:G:C	50	100	0.94	0.07426
14:95897029:A:G	50	100	0.94	0.07734
14:95897177:G:A	50	98	0.88	0.1229
14:95897346:C:A	50	98	0.98	0.08243
14:95897418:A:G	50	100	0.91	0.0216
14:95898881:G:A	50	100	0.93	0.02778
14:95899008:C:T	50	98	0.99	0.05864
14:95899108:G:C	50	100	0.76	0.01144
14:95899433:G:A	50	98	1	0.04902
14:95899670:C:T	50	98	1	0.01071
14:95900010:A:G	50	94	0.79	0.04049
14:95900108:C:T	50	100	0.97	0.2235
14:95900481:G:A	50	98	0.86	0.05537
14:95900629:A:G	50	100	0.96	0.3003
14:95900762:G:A	50	100	0.96	0.01144
14:95901385:T:C	50	98	0.97	0.0935
14:95901756:A:G	50	100	0.98	0.01816
14:95902481:G:A	50	100	0.96	0.08914
14:95902678:G:T	50	100	0.81	0.02941
14:95903252:G:A	50	98	0.98	0.1195
14:95903703:C:G	50	100	0.98	0.05065
14:95903921:G:A	50	100	0.97	0.09495
14:95904509:G:A	50	100	0.99	0.1481
14:95904716:C:A	50	100	0.99	0.02397
14:95904788:C:A	50	100	0.94	0.0285
14:95904984:C:T	50	100	0.99	0.1247
14:95905024:C:G	50	100	1	0.2199
14:95905180:C:A	50	100	1	0.04702
14:95905637:G:A	50	100	1	0.3056
14:95905703:C:T	50	100	0.99	0.0797
14:95906289:T:G	50	100	1	0.0532
14:95906297:C:T	50	100	1	0.01235
14:95906737:C:T	50	100	1	0.04884
14:95906905:T:C	50	100	1	0.3099
14:95907133:C:T	50	100	0.96	0.02887
14:95907412:T:C	50	100	1	0.218
14:95908014:A:C	50	100	1	0.01452
14:95908094:A:G	50	100	1	0.07589
14:95908491:A:G	50	100	0.97	0.02869
14:95908564:T:C	50	100	1	0.01398
14:95908938:G:A	50	100	1	0.01398
14:95909070:A:G	50	100	1	0.04902
14:95909097:A:G	50	100	1	0.05338
14:95909353:G:A	50	100	1	0.01634
14:95909361:A:G	50	100	0.99	0.3106
14:95909743:A:G	50	100	0.98	0.03613
14:95909916:T:C	50	100	1	0.06863
14:95910046:G:A	50	100	1	0.01997
14:95910167:T:A	50	100	1	0.01997
14:95910256:C:G	50	100	0.99	0.02869
14:95910284:G:C	50	100	1	0.07952
14:95910404:G:A	50	100	1	0.05138
14:95910406:G:A	50	100	0.99	0.02869
14:95910887:G:C	50	100	1	0.2551
14:95910889:A:G	50	100	1	0.06863
14:95910910:T:C	49	100	1	0.2551
14:95911264:C:T	50	100	1	0.02959
14:95911336:T:G	50	100	1	0.2308
14:95911386:C:T	50	100	1	0.02505
14:95911479:A:T	50	100	1	0.02869
14:95911628:C:T	50	100	1	0.15310000000000001
14:95911670:C:T	50	100	1	0.1698
14:95911774:G:A	50	100	1	0.1529
14:95911911:C:T	50	100	1	0.15310000000000001
14:95911964:T:C	50	100	1	0.2017
14:95912056:T:C	50	100	1	0.07952
14:95912109:C:T	50	100	1	0.02869
14:95912292:A:C	50	100	0.99	0.07988
14:95912564:C:G	50	100	1	0.01216
14:95912691:A:G	50	100	1	0.02959
14:95912722:A:G	50	100	1	0.0285
14:95912759:C:T	50	100	0.92	0.02869
14:95912830:G:A	50	100	1	0.04793
14:95912891:C:T	50	100	1	0.02869
14:95912926:G:A	50	100	1	0.01634
14:95912939:T:C	50	100	0.98	0.25
14:95913023:C:T	50	100	1	0.01924
14:95913087:A:G	50	100	1	0.2525
14:95913101:T:C	50	98	0.99	0.06227
14:95913186:G:A	50	100	1	0.2019
14:95913245:C:T	50	100	0.99	0.25
14:95913277:C:T	50	98	0.99	0.05174
14:95913404:G:A	50	100	0.97	0.04811
14:95913417:G:A	50	100	0.99	0.2142
14:95913496:T:C	50	90	0.87	0.3531
14:95913607:C:A	50	100	0.99	0.2429
14:95913644:G:A	50	100	1	0.02869
14:95913674:C:T	50	100	1	0.01707
14:95913675:G:A	50	100	0.96	0.01761
14:95913742:T:G	50	100	1	0.08007
14:95913807:C:A	50	100	1	0.1747
14:95913842:C:T	50	100	1	0.04793
14:95914314:A:G	50	100	1	0.1699
14:95914392:G:A	50	100	1	0.1699
14:95914736:G:C	50	100	1	0.1699
14:95914855:A:G	50	100	1	0.1699
14:95914899:C:T	50	100	1	0.01979
14:95915005:C:T	50	100	1	0.1699
14:95915534:G:A	50	100	1	0.02869
14:95915908:T:C	50	100	1	0.08769
14:95916006:A:T	50	100	1	0.01779
14:95916114:G:A	50	100	1	0.1338
14:95916149:A:G	50	100	1	0.07988
14:95916534:A:G	50	100	0.99	0.1233
14:95916828:T:A	50	100	1	0.04793
14:95917529:A:G	50	100	1	0.1073
14:95917787:A:G	50	100	1	0.0532
14:95917820:G:A	50	100	0.99	0.02887
14:95917920:G:A	50	100	1	0.06264
14:95918018:A:G	50	100	0.92	0.06245
14:95918233:C:A	50	100	1	0.07988
14:95918238:G:A	50	100	1	0.02179
14:95918510:C:T	50	100	1	0.0285
14:95918929:A:G	50	100	1	0.06245
14:95918985:A:G	50	98	0.99	0.04866
14:95919055:T:G	50	100	1	0.01688
14:95919259:C:T	50	100	1	0.02342
14:95919279:G:A	50	100	1	0.06282
14:95919586:G:A	50	100	1	0.06264
14:95919628:G:A	50	100	1	0.04793
14:95920189:C:T	50	100	1	0.07988
14:95920351:C:G	50	100	1	0.01344
14:95920438:C:T	50	100	1	0.02487
14:95920604:C:T	50	100	1	0.08388
14:95920657:C:T	50	100	1	0.02342
14:95920792:C:A	50	100	1	0.01307
14:95920895:G:A	50	100	1	0.02887
14:95921108:C:T	50	100	1	0.02887
14:95921349:A:G	50	100	1	0.06445
14:95921357:A:G	50	100	1	0.02887
14:95921809:C:T	50	100	1	0.0935
14:95921865:C:T	50	100	1	0.0158
14:95921934:T:A	50	100	1	0.02887
14:95921944:T:C	50	100	1	0.04793
14:95922057:C:T	50	100	1	0.1449
14:95922079:G:A	50	100	1	0.08388
14:95922147:C:A	50	100	1	0.02887
14:95922538:A:G	50	100	1	0.01725
14:95922649:T:A	50	100	1	0.01307
14:95922836:A:G	50	100	1	0.3252
14:95922994:A:G	50	100	1	0.1465
14:95923029:C:T	50	100	1	0.01307
14:95923031:T:A	50	100	1	0.08551
14:95923257:A:G	50	100	1	0.2573
14:95923295:G:A	50	100	0.92	0.02887
14:95923412:C:T	50	100	0.96	0.04847
14:95923465:T:G	50	100	0.96	0.04829
14:95923593:A:G	50	100	0.97	0.1469
14:95923644:C:G	50	100	1	0.01307
14:95923859:G:A	50	100	0.89	0.02033
14:95923872:C:A	50	100	0.81	0.02052
14:95924090:G:A	49	98	0.9	0.04793
14:95924130:G:C	50	100	0.99	0.01289
14:95924289:A:T	50	98	0.88	0.01198
14:95925101:G:A	50	100	0.96	0.02015
14:95925162:A:G	50	100	0.97	0.01344
14:95925263:A:G	50	98	0.98	0.06718
14:95925532:G:C	50	98	0.97	0.2723
14:95925750:T:C	50	100	0.98	0.2725
14:95925903:C:T	50	100	0.98	0.2732
14:95925928:T:C	50	100	0.98	0.2727
14:95926019:A:C	50	100	0.99	0.09895
14:95926543:C:T	50	100	0.99	0.2803
14:95927299:A:G	50	96	0.99	0.3729
14:95927302:C:T	50	100	1	0.1694
14:95927338:A:C	50	100	0.97	0.07444
14:95927343:A:T	50	100	1	0.01035
14:95927430:G:A	50	96	0.99	0.3731
14:95928394:A:G	49	100	1	0.02633
14:95928572:A:G	50	100	1	0.1609
14:95928603:G:C	50	100	1	0.2702
14:95928909:A:G	50	100	1	0.2702
14:95928981:A:C	50	100	1	0.09967
14:95929182:G:A	50	100	1	0.01307
14:95929243:G:A	50	100	1	0.01398
14:95929504:G:T	50	96	1	0.362
14:95929505:C:T	50	96	1	0.3618
14:95929545:C:T	50	100	1	0.1015
14:95929583:C:G	50	100	1	0.03268
14:95929681:G:A	50	100	1	0.2771
14:95929848:C:T	50	98	0.96	0.01289
14:95930067:G:A	50	96	1	0.3684
14:95930231:C:T	50	100	0.64	0.01307
14:95930278:C:G	50	100	1	0.09967
14:95930657:G:A	50	100	1	0.01144
14:95930754:T:C	50	100	1	0.2774
14:95930861:T:G	50	100	1	0.1581
14:95931963:G:A	50	100	1	0.01126
14:95932042:C:T	50	96	1	0.3698
14:95932424:A:G	50	100	1	0.1638
14:95932491:T:C	50	100	1	0.09931
14:95932541:G:A	50	100	1	0.01144
14:95932868:C:A	50	100	1	0.01344
14:95933045:A:C	50	100	1	0.1638
14:95933469:C:T	50	100	1	0.09931
14:95933789:T:G	50	100	1	0.1086
14:95933825:G:T	50	100	1	0.4011
14:95933956:A:G	50	100	1	0.06481
14:95933974:C:T	50	100	1	0.09949
14:95934217:A:G	50	100	1	0.2727
14:95934261:G:A	50	100	1	0.065
14:95934588:A:G	50	100	1	0.2727
14:95934944:G:A	50	100	1	0.3673
14:95934998:T:C	50	100	1	0.09949
14:95935038:G:T	50	100	1	0.06463
14:95935650:A:G	50	100	1	0.09967
14:95935684:A:G	50	100	1	0.05483
14:95935702:A:T	50	100	1	0.1142
14:95935757:G:A	50	100	1	0.1636
14:95935777:A:G	50	100	1	0.09949
14:95935966:C:T	50	100	1	0.02633
14:95935997:T:C	50	100	1	0.2827
14:95936473:C:T	50	100	1	0.165
14:95936534:T:G	50	100	1	0.3662
14:95936584:C:T	50	100	1	0.3686
14:95936917:C:T	50	100	1	0.01307
14:95936941:T:G	50	100	1	0.1663
14:95937091:G:A	50	98	0.89	0.1418
14:95937145:A:T	50	100	1	0.01961
14:95937266:C:T	50	100	1	0.07335
14:95937291:G:A	50	100	0.98	0.05465
14:95937420:T:C	50	100	0.98	0.07371
14:95937940:T:C	50	100	1	0.1525
14:95937975:C:T	50	100	0.79	0.03195
14:95938442:T:C	50	100	1	0.3693
14:95938473:G:A	50	100	1	0.3686
14:95938652:G:T	50	100	1	0.01924
14:95938951:C:T	50	100	0.98	0.0256
14:95939023:G:A	50	100	1	0.02505
14:95939263:G:A	50	98	0.7	0.0216
14:95939285:G:A	50	96	0.98	0.2711
14:95939295:A:T	50	96	0.99	0.1556
14:95939567:C:T	50	100	1	0.07317
14:95939604:G:T	50	98	0.81	0.01035
14:95939916:T:A	50	100	1	0.01852
14:95939996:A:G	50	100	1	0.05374
14:95940339:G:A	49	100	0.99	0.1521
14:95940723:C:T	50	100	1	0.1186
14:95940959:G:A	50	100	1	0.02633
14:95941145:C:G	50	100	1	0.1414
14:95941193:C:T	50	100	1	0.08805
14:95941654:A:G	50	100	1	0.09895
14:95942242:T:G	50	100	1	0.08061
14:95942264:A:G	50	100	1	0.01652
14:95942823:A:G	50	100	1	0.2671
14:95943137:A:G	50	100	1	0.08751
14:95943194:C:T	50	100	1	0.09895
14:95943440:C:T	50	100	1	0.0728
14:95943601:G:C	50	100	1	0.01688
14:95943924:G:A	50	100	1	0.05156
14:95944023:C:T	50	100	1	0.2763
14:95944494:G:C	50	100	1	0.1605
14:95944726:G:A	50	100	0.98	0.05174
14:95944981:C:A	50	100	1	0.3789
14:95945181:G:T	50	100	1	0.1472
14:95945459:G:A	50	100	1	0.01652
14:95945528:A:T	50	100	1	0.09895
14:95945700:A:G	50	100	1	0.08043
14:95946317:T:C	50	100	1	0.09895
14:95946388:T:C	50	100	1	0.3704
14:95946647:C:G	50	100	1	0.09895
14:95947105:C:T	50	100	1	0.08751
14:95947361:C:T	50	100	1	0.0728
14:95947423:T:C	50	100	1	0.1471
14:95948296:T:G	50	100	1	0.118
14:95948313:T:C	50	100	1	0.09895
14:95948407:C:T	50	100	1	0.08043
14:95948714:G:A	50	98	1	0.0256
14:95948773:T:C	50	100	1	0.3615
14:95948830:C:G	50	100	1	0.01126
14:95948994:A:G	50	100	1	0.1472
14:95949374:G:A	50	100	1	0.01017
14:95949531:C:T	50	100	1	0.01652
14:95949595:G:T	50	98	1	0.405
14:95949600:A:G	50	100	0.9	0.04521
14:95949673:A:T	50	100	0.82	0.03032
14:95949806:C:T	50	100	1	0.01017
14:95949899:T:G	50	100	1	0.08043
14:95949918:G:A	50	100	1	0.1474
14:95950434:C:G	50	100	1	0.0256
14:95950435:G:A	50	100	1	0.118
14:95950644:G:C	50	100	1	0.06028
14:95950734:A:G	50	100	1	0.02124
14:95950773:C:T	50	100	1	0.01344
14:95950824:A:T	50	100	1	0.37
14:95951105:C:A	50	100	1	0.37
14:95951118:C:T	50	100	1	0.01307
14:95951158:A:G	50	100	1	0.1518
14:95951168:G:A	50	100	1	0.1358
14:95951278:T:C	49	100	1	0.03704
14:95951538:A:G	50	100	1	0.06028
14:95951597:C:G	50	100	1	0.2667
14:95951763:C:T	50	100	1	0.1672
14:95952131:C:T	50	100	1	0.3045
14:95952294:G:A	50	100	1	0.06028
14:95952357:T:C	50	100	1	0.1465
14:95952542:G:T	50	100	1	0.37
14:95952959:T:A	50	100	1	0.03686
14:95953167:G:T	50	100	0.81	0.03232
14:95953457:C:T	50	100	0.99	0.07244
14:95953686:C:T	50	98	1	0.3027
14:95954441:G:T	50	100	0.99	0.0719
14:95954766:C:T	50	100	0.99	0.07117
14:95954780:T:G	50	98	0.98	0.1469
14:95955138:G:A	50	100	1	0.01416
14:95955235:A:G	50	100	0.99	0.01416
14:95955312:T:A	50	100	1	0.03123
14:95955333:G:A	50	100	1	0.03123
14:95955485:T:A	50	98	0.99	0.1692
14:95955987:C:T	50	100	1	0.01107
14:95956155:C:T	50	100	1	0.3455
14:95956229:A:C	50	100	0.9	0.01107
14:95956320:G:A	50	100	1	0.3448
14:95956408:G:A	50	100	1	0.3437
14:95956535:A:C	50	100	0.87	0.03014
14:95956562:A:G	50	100	0.87	0.03649
14:95956631:T:C	50	100	1	0.3359
14:95956866:G:T	50	100	1	0.01144
14:95956875:A:G	50	100	1	0.01126
14:95956993:A:G	50	100	0.99	0.2155
14:95957086:G:A	50	100	1	0.03141
14:95957140:A:G	50	100	0.99	0.217
14:95957344:C:A	50	100	1	0.07153
14:95957704:T:A	50	100	1	0.1158
14:95957748:C:A	50	100	0.99	0.2033
14:95957858:C:T	50	100	0.69	0.01888
14:95957951:G:A	50	100	0.96	0.05628
14:95958322:T:A	50	100	0.99	0.1391
14:95958360:A:G	50	100	0.99	0.1389
14:95958649:C:T	50	100	1	0.1031
14:95958896:A:C	50	100	1	0.2222
14:95959191:G:C	50	100	1	0.1029
14:95959443:G:A	50	98	0.84	0.14
14:95959462:G:T	50	100	0.99	0.2148
14:95959553:T:C	50	100	0.96	0.0207
14:95959768:C:A	50	100	1	0.1351
14:95959813:T:C	50	100	1	0.1354
14:95959847:G:A	50	100	1	0.01216
14:95960064:A:G	50	100	1	0.1031
14:95960091:G:A	50	100	0.99	0.03268
14:95960268:T:C	50	100	1	0.0187
14:95960590:T:G	50	100	1	0.04884
14:95960615:T:C	50	100	1	0.1354
14:95960626:G:A	50	100	0.94	0.02778
14:95960861:A:C	50	100	1	0.1353
14:95961067:C:T	50	100	1	0.1031
14:95961196:C:T	50	100	1	0.1353
14:95961224:A:G	50	100	1	0.1353
14:95961384:C:A	49	100	1	0.2046
14:95961751:T:C	50	100	1	0.2041
14:95962120:C:G	50	100	1	0.02052
14:95962241:T:C	50	100	1	0.4497
14:95962634:C:T	50	100	1	0.1033
14:95962864:C:A	50	100	1	0.4103
14:95962919:C:G	50	100	1	0.1033
14:95962930:T:C	50	100	1	0.3077
14:95962975:C:G	50	100	1	0.437
14:95963196:A:G	50	100	0.93	0.04412
14:95963295:C:A	50	100	1	0.07153
14:95963310:C:A	50	100	1	0.4021
14:95963314:A:G	50	100	1	0.325
14:95963526:A:T	50	100	1	0.4488
14:95963605:A:C	50	100	1	0.3292
14:95963606:C:T	50	100	0.91	0.03177
14:95963931:G:A	50	100	0.99	0.0443
14:95964120:C:A	50	100	1	0.0659
14:95964488:C:T	50	100	0.96	0.02651
14:95965020:T:C	50	100	0.99	0.3074
14:95965103:G:A	50	100	1	0.01162
14:95965653:T:C	50	100	1	0.06954
14:95965706:C:T	50	98	0.97	0.3816
14:95966208:C:T	50	100	0.98	0.2999
14:95967888:A:G	50	100	0.99	0.3141
14:95967905:G:A	50	100	0.84	0.03704
14:95968287:G:C	50	100	1	0.02179
14:95968455:C:G	50	98	0.98	0.3177
14:95968457:G:A	50	100	0.96	0.07008
14:95968631:T:C	50	100	0.99	0.1975
14:95968745:G:C	50	98	0.77	0.07516
14:95969482:C:T	50	100	0.94	0.04793
14:95969689:T:C	50	100	0.99	0.1975
14:95969830:C:T	50	100	0.99	0.3869
14:95970360:A:C	50	100	1	0.1979
14:95970773:A:T	50	100	0.99	0.03286
14:95970960:C:T	50	100	0.99	0.3095
14:95971059:G:A	50	100	0.98	0.07879
14:95971118:A:T	50	98	0.99	0.02832
14:95971120:A:T	50	94	0.87	0.1836
14:95971175:T:C	50	100	0.99	0.2095
14:95971205:C:T	50	100	1	0.01289
14:95971229:C:T	50	100	0.67	0.02723
14:95971898:C:T	50	100	1	0.07843
14:95971919:A:G	50	100	0.98	0.01834
14:95971955:C:G	50	100	1	0.3479
14:95971982:G:A	50	100	1	0.07843
14:95972450:T:C	49	100	0.93	0.02451
14:95972482:A:G	49	100	1	0.02251
14:95972562:G:A	50	100	1	0.1042
14:95972578:C:T	50	100	1	0.02269
14:95972732:C:T	50	100	0.94	0.04067
14:95973062:A:C	50	100	0.98	0.4368
14:95973086:G:A	50	100	1	0.02233
14:95973306:G:A	50	100	1	0.4582
14:95973325:C:T	50	100	1	0.3014
14:95973427:A:G	50	100	1	0.07625
14:95973493:T:C	50	100	1	0.1781
14:95973585:G:T	50	100	1	0.4842
14:95973761:C:T	50	100	0.99	0.07643
14:95973887:G:T	49	100	1	0.01017
14:95973959:C:G	49	100	0.99	0.4581
14:95974105:G:A	50	100	1	0.1707
14:95974152:C:T	50	100	1	0.1042
14:95974562:A:G	50	100	1	0.3618
14:95974645:C:T	50	100	1	0.08551
14:95974948:C:T	50	100	1	0.07916
14:95975468:T:C	50	100	0.99	0.2041
14:95975527:C:T	50	100	1	0.01943
14:95975538:G:C	50	100	1	0.02251
14:95975657:A:T	50	100	0.98	0.02251
14:95976328:A:T	50	100	1	0.01725
14:95976645:C:T	50	100	1	0.07916
14:95976767:A:G	50	100	0.98	0.01144
14:95976800:G:C	50	100	1	0.07916
14:95976816:A:T	50	98	1	0.02324
14:95976908:C:T	50	100	1	0.4726
14:95976957:G:A	50	100	0.91	0.02288
14:95976997:C:G	50	100	1	0.01797
14:95977447:C:T	50	98	0.99	0.02269
14:95977475:C:T	50	100	0.98	0.4228
14:95977621:T:C	50	100	0.95	0.04503
14:95977744:G:A	50	98	0.99	0.276
14:95977843:C:T	50	98	0.99	0.1443
14:95977891:C:T	50	100	1	0.01725
14:95977936:A:G	50	98	0.99	0.2097
14:95978000:A:T	50	100	1	0.03885
14:95978020:T:C	50	100	1	0.03903
14:95978037:C:T	50	100	0.99	0.0285
14:95978258:T:C	50	100	1	0.2271
14:95978269:C:T	50	100	1	0.2271
14:95978288:T:C	50	100	1	0.03468
14:95978298:A:C	50	100	0.98	0.2044
14:95978310:T:C	50	100	1	0.04956
14:95978311:C:G	50	100	0.98	0.2542
14:95978323:G:A	50	100	0.97	0.2046
14:95978324:C:T	50	100	0.95	0.2041
14:95978326:G:A	50	100	0.98	0.2044
14:95978383:A:G	50	100	1	0.04847
14:95978390:A:C	50	100	1	0.04938
14:95978395:T:C	50	100	0.98	0.2082
14:95978422:A:C	50	100	1	0.04938
14:95978424:T:G	50	100	1	0.02179
14:95978948:T:A	50	100	0.98	0.2703
14:95979064:C:A	50	100	0.78	0.01198
14:95979178:A:G	50	100	0.99	0.1696
14:95979577:G:A	50	100	0.99	0.1683
14:95979736:G:A	50	100	1	0.01289
14:95979764:C:T	50	98	0.99	0.4592
14:95979939:C:T	50	98	0.98	0.4606
14:95980244:C:T	50	100	0.95	0.06935
14:95980263:T:C	50	100	0.98	0.1894
14:95980313:A:C	50	100	0.94	0.02269
14:95980328:G:T	50	100	0.98	0.01126
14:95980404:T:C	50	100	0.99	0.1908
14:95980513:A:G	50	98	0.98	0.3114
14:95980533:G:A	50	100	0.97	0.01107
14:95980621:G:A	50	100	0.87	0.01253
14:95980823:C:T	50	100	0.99	0.02487
14:95980824:G:A	50	100	0.96	0.03177
14:95980879:C:T	50	100	1	0.3005
14:95980944:T:A	50	100	1	0.313
14:95981043:T:C	50	100	1	0.313
14:95981235:A:C	50	100	1	0.01652
14:95981302:T:C	50	100	0.94	0.02288
14:95981361:G:A	50	100	1	0.02959
14:95981474:G:C	50	100	1	0.3108
14:95981504:T:A	50	100	0.93	0.01198
14:95981603:C:A	50	100	1	0.4406
14:95981671:G:A	50	100	1	0.3123
14:95981684:G:A	50	100	1	0.09949
14:95981724:C:T	50	100	1	0.06609
14:95981865:G:A	50	100	0.84	0.0138
14:95982030:A:G	50	100	0.99	0.4379
14:95982050:T:C	50	100	1	0.01126
14:95982226:A:C	50	100	1	0.4381
14:95982612:G:A	50	100	1	0.05701
14:95982703:C:T	50	100	1	0.06627
14:95982869:G:A	50	100	0.97	0.0305
14:95982938:G:T	50	100	1	0.3115
14:95983425:C:G	50	98	1	0.2812
14:95983649:T:C	50	100	1	0.3092
14:95983733:T:C	50	100	1	0.07135
14:95983934:G:A	50	100	1	0.4205
14:95983970:G:A	50	100	1	0.4615
14:95984081:T:G	50	100	1	0.1038
14:95984383:A:G	50	100	1	0.07153
14:95984390:G:A	50	100	1	0.06173
14:95984561:A:G	50	100	0.99	0.3086
14:95984781:C:T	50	100	0.97	0.02959
14:95985023:G:T	50	100	1	0.413
14:95985102:A:G	50	98	0.71	0.02723
14:95985172:G:A	50	100	1	0.01017
14:95986106:A:G	50	100	1	0.3079
14:95986486:C:T	50	100	0.88	0.0443
14:95986541:T:C	50	100	1	0.3079
14:95987167:G:T	50	100	1	0.07135
14:95987209:A:G	50	100	1	0.3068
14:95987274:T:C	50	100	1	0.2974
14:95987472:G:A	50	100	1	0.3076
14:95987500:C:A	50	100	1	0.07135
14:95987501:G:A	50	100	1	0.4239
14:95987517:A:T	50	100	1	0.3076
14:95987645:G:A	50	100	1	0.3077
14:95987682:C:A	50	100	1	0.4203
14:95987856:A:G	50	100	1	0.1008
14:95987932:C:T	50	100	1	0.1968
14:95988100:A:G	50	100	1	0.3077
14:95988133:C:T	50	100	1	0.1006
14:95988191:C:A	50	100	1	0.09477
14:95988224:G:A	50	100	1	0.3074
14:95988351:C:T	50	100	1	0.3074
14:95988974:C:T	50	100	0.99	0.09495
14:95989089:G:T	50	82	1	0.4205
14:95989107:A:G	46	100	1	0.01235
14:95989120:T:C	50	96	0.78	0.04503
14:95989122:T:C	50	76	0.94	0.4958
14:95989130:T:C	46	100	0.95	0.03813
14:95989132:T:C	45	91.1	0.89	0.09822
14:95989134:T:C	50	78	0.95	0.3985
14:95989207:C:T	50	100	1	0.01235
14:95989366:G:A	50	100	1	0.1124
14:95989478:G:T	50	100	0.94	0.02651
14:95989511:C:T	50	100	1	0.4194
14:95989630:T:C	50	100	1	0.4199
14:95989748:G:A	50	100	1	0.3059
14:95989759:A:C	50	100	1	0.1
14:95989872:C:T	50	100	1	0.03141
14:95989960:A:G	50	100	1	0.01906
14:95990161:C:G	50	100	1	0.4201
14:95990216:A:G	50	100	0.98	0.01507
14:95990349:C:G	50	100	1	0.4201
14:95990424:C:T	50	100	1	0.01235
14:95990573:T:C	50	100	1	0.1129
14:95990824:G:A	50	100	1	0.1127
14:95990917:A:G	50	100	1	0.4203
14:95990920:G:A	50	100	1	0.4205
14:95990942:T:A	50	100	1	0.1
14:95990960:T:A	50	100	1	0.1964
14:95991291:A:G	50	100	1	0.4201
14:95991335:G:A	50	100	1	0.1126
14:95991359:T:G	50	100	1	0.4203
14:95991815:C:T	50	100	0.86	0.01198
14:95991829:C:T	50	100	1	0.1968
14:95991889:C:T	50	100	0.86	0.01198
14:95991928:C:T	50	100	1	0.3068
14:95992134:G:A	50	100	0.99	0.3068
14:95992422:T:C	50	100	1	0.06826
14:95992426:A:T	50	100	1	0.01035
14:95992950:G:A	50	100	1	0.2017
14:95993003:A:C	50	100	1	0.4562
14:95993227:C:T	50	100	1	0.01035
14:95993435:C:G	50	100	1	0.3054
14:95993555:G:C	50	100	1	0.06881
14:95993601:G:A	50	100	1	0.06845
14:95993917:G:A	50	100	1	0.4555
14:95994095:A:G	50	100	1	0.3056
14:95994271:T:G	50	100	1	0.4174
14:95994310:C:T	50	100	1	0.0118
14:95994562:C:T	50	100	1	0.01035
14:95994712:G:T	50	100	1	0.1118
14:95994902:A:G	50	100	1	0.1133
14:95995081:C:G	50	100	1	0.4553
14:95995334:A:G	50	100	1	0.3041
14:95996023:G:C	50	100	1	0.4183
14:95996149:T:C	50	100	1	0.3039
14:95996179:A:C	50	100	1	0.01198
14:95996199:A:G	50	100	1	0.3039
14:95996221:G:C	50	100	1	0.3037
14:95996298:A:G	50	100	1	0.09804
14:95996447:G:A	50	100	1	0.01198
14:95996453:G:T	50	100	1	0.0699
14:95996582:T:C	50	100	0.97	0.04375
14:95997435:C:T	50	100	1	0.05701
14:95997512:T:G	50	100	1	0.3034
14:95998058:C:A	50	100	1	0.4501
14:95998303:C:T	50	100	1	0.3034
14:95998507:G:A	50	100	1	0.3034
14:95998547:G:T	50	100	1	0.03105
14:95998576:C:G	50	88	1	0.3032
14:95998774:T:C	50	100	1	0.06972
14:95999128:G:A	50	100	0.92	0.03395
14:95999318:T:C	50	100	1	0.09804
14:95999485:T:C	50	100	1	0.4501
14:95999733:C:A	50	98	1	0.05683
14:96000104:T:A	50	100	0.76	0.03413
14:96000269:C:T	50	100	1	0.01235
14:96000415:T:A	50	100	1	0.451
14:96000499:G:T	50	100	1	0.1084
14:96000516:C:T	50	100	1	0.1311
14:96000590:C:T	50	100	1	0.01325
14:96000687:G:A	50	100	1	0.01035
14:96000749:G:A	50	100	1	0.2531
14:96000832:T:C	50	100	1	0.01035
14:96000916:T:C	50	100	1	0.03195
14:96001454:G:A	50	98	1	0.2407
14:96001474:A:G	50	100	0.98	0.03068
14:96001610:G:C	50	100	1	0.09786
14:96001735:C:G	50	100	1	0.09786
14:96001771:C:T	50	100	1	0.2015
14:96001821:A:T	50	100	1	0.04757
14:96001984:A:G	50	100	1	0.1966
14:96002205:T:G	50	100	0.93	0.04466
14:96002226:C:G	50	100	1	0.07171
14:96002505:T:G	50	100	1	0.07171
14:96002511:G:A	50	100	0.97	0.01053
14:96002648:C:T	50	100	1	0.01035
14:96002680:G:A	50	100	0.96	0.02941
14:96002844:C:A	50	100	1	0.01598
14:96002859:A:C	50	100	1	0.07171
14:96002860:G:A	50	100	1	0.07171
14:96002913:G:A	50	100	0.99	0.4581
14:96003079:G:A	50	100	1	0.2088
14:96003102:T:C	50	100	1	0.01017
14:96003307:C:G	50	100	1	0.01216
14:96003396:A:C	50	100	1	0.07171
14:96003475:C:T	50	100	1	0.07171
14:96003512:C:G	49	100	1	0.07171
14:96003657:A:C	50	100	1	0.1196
14:96003808:T:G	50	100	1	0.1977
14:96004092:C:T	50	100	1	0.01035
14:96004130:A:C	50	100	1	0.01235
14:96004173:A:C	50	100	1	0.1966
14:96004529:C:T	50	98	1	0.01216
14:96004710:A:T	50	100	1	0.07208
14:96004756:T:G	50	100	0.84	0.01325
14:96004893:A:G	50	100	1	0.01035
14:96004953:G:A	50	100	1	0.1196
14:96005117:A:T	50	100	1	0.09786
14:96005244:T:C	50	100	1	0.01035
14:96005264:T:C	50	100	1	0.2092
14:96006041:G:A	50	100	1	0.0719
14:96006169:A:G	50	100	1	0.0719
14:96006918:T:C	50	98	1	0.4526
14:96007070:G:A	50	100	1	0.0719
14:96007380:G:A	50	100	1	0.09786
14:96007397:C:A	50	100	0.99	0.06863
14:96007535:A:G	50	100	1	0.0719
14:96008044:A:C	50	100	1	0.01035
14:96008227:T:C	50	100	1	0.1921
14:96008268:G:A	50	100	1	0.1196
14:96008389:G:T	50	100	1	0.0719
14:96008602:A:C	50	100	1	0.03195
14:96009828:A:T	50	100	1	0.0719
14:96010026:C:A	50	100	1	0.4521
14:96010172:A:G	50	98	1	0.1696
14:96010589:C:T	50	100	1	0.01035
14:96010673:C:T	50	100	1	0.07226
14:96010761:C:A	50	100	0.98	0.02923
14:96010954:C:T	50	100	1	0.06718
14:96010955:G:A	50	100	1	0.01216
14:96010991:T:C	50	100	1	0.06155
14:96011374:C:T	50	100	1	0.09786
14:96011482:C:G	50	100	0.99	0.06155
14:96011696:C:A	50	100	1	0.09786
14:96011831:C:T	50	100	1	0.0719
14:96012402:C:T	50	100	1	0.1216
14:96012424:C:T	50	100	1	0.2095
14:96012530:A:G	50	100	1	0.01198
14:96012600:C:G	50	100	1	0.1196
14:96013114:A:G	50	100	1	0.07226
14:96013152:G:A	50	100	1	0.06826
14:96013179:T:C	50	100	1	0.108
14:96013284:G:C	50	100	1	0.04394
14:96013362:C:A	50	100	1	0.07226
14:96013587:G:A	50	100	1	0.1202
14:96013695:G:A	50	100	1	0.0443
14:96013709:A:G	50	100	1	0.06826
14:96013806:A:T	50	100	0.8	0.02179
14:96014050:C:T	50	100	1	0.07226
14:96014148:T:C	50	100	1	0.07244
14:96014212:T:C	50	100	0.84	0.02996
14:96014417:C:T	50	100	1	0.01017
14:96014575:C:T	50	100	0.99	0.4517
14:96014577:G:T	50	100	1	0.06826
14:96014604:A:G	50	100	1	0.01198
14:96014832:G:T	50	100	1	0.01035
14:96014952:C:T	50	100	1	0.0728
14:96014953:A:G	50	98	1	0.1977
14:96015003:G:A	50	100	1	0.07226
14:96015411:G:A	50	100	1	0.03159
14:96015982:T:G	50	100	1	0.2093
14:96016543:C:T	50	100	1	0.1966
14:96016558:C:A	50	100	1	0.3827
14:96016872:T:C	50	100	0.98	0.01507
14:96017333:A:T	50	100	1	0.2416
14:96017665:C:T	50	100	1	0.06155
14:96017676:C:G	50	100	1	0.01017
14:96017816:C:T	50	100	1	0.1093
14:96018020:T:C	50	100	1	0.3829
14:96018064:T:G	50	100	1	0.06155
14:96018352:T:C	50	100	1	0.05683
14:96018669:G:A	50	100	1	0.03159
14:96018731:C:G	50	100	1	0.01235
14:96019028:C:T	50	98	1	0.3825
14:96019225:G:A	49	100	1	0.03159
14:96019284:T:C	50	100	1	0.01035
14:96019775:C:T	50	100	1	0.1095
14:96019831:C:G	50	100	1	0.09804
14:96019980:G:A	50	100	0.93	0.02832
14:96020121:G:T	50	98	1	0.3827
14:96020131:C:T	50	100	1	0.05683
14:96020415:C:T	50	100	0.74	0.04684
14:96021088:C:A	50	100	1	0.2404
14:96021347:G:A	50	100	0.85	0.01198
14:96021445:C:A	50	100	1	0.1093
14:96021600:T:C	50	98	1	0.451
14:96021709:G:A	50	100	1	0.09786
14:96022178:C:T	50	100	0.99	0.06863
14:96022480:A:C	50	100	1	0.1093
14:96022716:T:C	50	100	1	0.04739
14:96022877:C:A	50	100	1	0.01924
14:96023095:A:G	50	100	1	0.03068
14:96023541:C:A	50	100	1	0.04303
14:96023845:C:T	50	100	0.98	0.1102
14:96023887:T:A	50	98	1	0.3493
14:96024008:T:C	50	98	1	0.4503
14:96024052:C:G	50	100	0.98	0.0679
14:96024058:G:A	50	100	1	0.09786
14:96024273:G:C	50	98	1	0.3814
14:96024376:G:T	50	100	1	0.0256
14:96025131:G:A	49	100	1	0.04303
14:96025494:C:T	50	100	1	0.01035
14:96025688:G:A	50	100	1	0.1026
14:96025791:G:A	50	100	1	0.01035
14:96025923:C:A	50	100	1	0.1095
14:96026180:C:G	50	100	1	0.07171
14:96026274:G:T	49	100	1	0.0256
14:96026380:A:G	50	100	1	0.1104
14:96026815:T:C	50	100	1	0.09786
14:96026908:G:C	50	100	1	0.01235
14:96026940:G:A	50	100	0.89	0.02723
14:96027299:C:T	50	98	0.99	0.4114
14:96027349:G:A	50	100	1	0.01035
14:96027535:G:A	50	100	0.99	0.06137
14:96027790:T:A	50	100	0.99	0.1955
14:96028629:G:C	50	100	0.95	0.06808
14:96028766:T:G	50	100	0.88	0.03994
14:96028950:G:A	50	100	0.98	0.03232
14:96029538:A:G	50	98	0.94	0.09895
14:96030829:C:T	50	100	1	0.01216
14:96030975:G:C	50	98	0.97	0.09205
14:96030976:G:T	50	98	0.97	0.09205
14:96031152:C:T	50	98	0.95	0.04521
14:96031434:C:T	50	96	0.85	0.1273
14:96031720:C:T	50	100	0.99	0.02524
14:96031794:A:G	50	96	0.97	0.203
14:96031890:G:A	50	98	0.94	0.2778
14:96032336:G:C	50	98	0.92	0.06064
14:96032430:T:C	50	100	0.92	0.0354
14:96033019:G:A	50	100	1	0.01235
14:96033125:T:A	50	100	0.96	0.2656
14:96033492:C:T	50	100	0.99	0.02869
14:96033837:A:T	50	100	0.97	0.3716
14:96034203:T:C	50	96	0.95	0.06118
14:96034738:C:T	50	100	1	0.02869
14:96035312:C:G	50	100	1	0.02869
14:96036266:G:A	50	100	0.99	0.406
14:96036981:A:T	50	100	1	0.02869
14:96037779:C:T	50	100	1	0.05955
14:96037858:C:T	50	100	1	0.02869
14:96037948:G:A	49	100	0.97	0.4913
14:96038686:G:T	50	100	0.96	0.2409
14:96039290:G:C	47	100	1	0.05592
14:96040519:A:G	50	100	0.98	0.3887
14:96040994:C:T	50	100	1	0.02905
14:96041718:C:T	50	100	1	0.02869
14:96042373:T:C	50	100	1	0.02869
14:96042440:T:G	50	100	0.97	0.2734
14:96042497:C:T	50	100	1	0.03431
14:96042532:T:A	50	100	0.96	0.02778
14:96043841:G:A	50	100	0.99	0.0472
14:96043855:T:A	50	100	0.98	0.0472
14:96043941:T:A	50	100	0.99	0.01507
14:96044068:G:A	50	100	1	0.04739
14:96044237:G:A	50	100	1	0.01471
14:96044516:A:G	50	100	1	0.01471
14:96044867:C:A	50	100	1	0.0472
14:96044988:G:A	50	100	1	0.0285
14:96045020:C:T	50	100	1	0.0472
14:96045560:C:A	50	100	1	0.01489
14:96045680:T:G	50	100	1	0.06463
14:96046603:C:T	50	100	1	0.05683
14:96046708:T:C	50	100	0.98	0.27
14:96047706:C:T	50	100	1	0.05084
14:96047750:A:G	50	100	1	0.0285
14:96048345:T:C	50	100	1	0.0679
14:96049042:G:A	50	100	0.98	0.2772
14:96049180:A:G	50	100	1	0.0679
14:96049508:G:A	47	100	1	0.0679
14:96049525:T:C	47	100	1	0.05084
14:96049588:A:G	48	95.8	0.62	0.03994
14:96049608:A:G	32	78.1	0.84	0.4626
14:96049938:G:C	50	100	1	0.0285
14:96050115:G:T	50	100	1	0.02977
14:96050252:G:T	50	100	1	0.05102
14:96050972:C:T	50	100	1	0.01144
14:96051246:T:C	50	100	1	0.05138
14:96051441:C:T	50	100	0.98	0.4248
14:96052321:G:A	50	100	0.98	0.4864
14:96052554:A:G	50	100	1	0.05138
14:96052613:G:T	50	100	1	0.09695
14:96052899:G:A	50	100	0.69	0.04902
14:96053204:A:G	50	98	0.98	0.3065
14:96053534:T:C	50	100	1	0.06881
14:96053696:G:A	50	100	0.95	0.02614
14:96053753:C:T	50	100	0.94	0.04466
14:96054191:G:A	50	100	1	0.0285
14:96054457:C:G	50	100	1	0.09731
14:96054693:G:A	50	100	1	0.09749
14:96054703:G:A	50	100	0.97	0.08406
14:96055148:G:A	50	100	1	0.05211
14:96055515:G:C	50	100	1	0.02869
14:96055599:G:A	50	100	1	0.02869
14:96055889:A:G	50	100	1	0.02959
14:96055950:A:G	50	100	1	0.06681
14:96055998:A:G	50	100	1	0.03813
14:96056057:A:C	50	100	1	0.08497
14:96056317:G:C	50	100	1	0.0561
14:96056334:G:T	50	98	0.72	0.0256
14:96056437:G:A	50	100	0.98	0.2542
14:96056532:T:C	50	100	0.96	0.09931
14:96056773:T:C	50	100	0.98	0.3103
14:96056943:T:C	50	100	1	0.06772
14:96057238:G:A	50	98	0.97	0.08642
14:96057263:G:C	50	100	1	0.09877
14:96058339:T:C	50	100	0.99	0.4185
14:96058456:A:C	50	100	0.99	0.3577
14:96059129:T:G	50	100	1	0.03776
14:96059259:T:C	50	98	1	0.07498
14:96059262:G:A	50	98	1	0.03722
14:96059300:T:C	50	100	0.99	0.3208
14:96059513:A:G	50	100	1	0.03776
14:96059638:G:A	50	100	0.99	0.3206
14:96059944:C:G	50	100	0.99	0.3642
14:96059947:G:A	50	100	1	0.03377
14:96060134:C:T	50	100	0.99	0.3642
14:96060346:C:T	50	100	1	0.03359
14:96060402:G:A	50	100	1	0.03341
14:96060437:T:C	50	98	0.99	0.3277
14:96060464:T:C	50	98	0.98	0.3188
14:96060548:G:A	50	100	0.94	0.06645
14:96060590:T:C	50	100	1	0.03341
14:96060821:G:A	49	100	1	0.03322
14:96061161:T:C	50	100	0.92	0.02723
14:96061184:G:A	50	100	1	0.02905
14:96061192:G:A	50	100	0.98	0.4858
14:96061264:T:C	50	100	0.96	0.1703
14:96061654:G:T	50	100	0.96	0.0118
14:96062059:C:G	50	100	0.98	0.3626
14:96062597:A:G	50	100	0.98	0.3758
14:96062687:G:A	50	100	0.97	0.02923
14:96063384:C:A	50	100	0.97	0.3998
14:96063810:A:G	50	100	0.98	0.06264
14:96064009:G:A	50	98	0.93	0.4862
14:96064363:T:C	50	90	0.89	0.1685
14:96064427:C:T	50	90	0.91	0.4916
14:96064831:A:T	50	100	0.93	0.07498
14:96065458:G:A	50	100	0.98	0.02778
14:96065654:C:T	50	100	0.98	0.03577
14:96065655:T:C	50	98	0.98	0.2469
14:96065692:C:A	50	100	0.94	0.02723
14:96065974:C:T	50	100	0.99	0.252
14:96066005:C:G	50	100	0.99	0.01616
14:96066143:G:A	50	98	1	0.1583
14:96066566:T:A	50	98	0.99	0.268
14:96066846:A:G	50	98	1	0.1456
14:96067559:C:T	50	100	1	0.03595
14:96068116:A:G	50	96	0.99	0.4711
14:96068362:T:C	50	100	1	0.09985
14:96068469:C:T	50	98	1	0.1449
14:96068543:G:A	50	100	1	0.07643
14:96068612:T:C	50	96	0.99	0.4793
14:96068745:C:T	50	98	0.71	0.01434
14:96068749:G:C	50	100	1	0.03595
14:96068778:G:T	50	98	0.74	0.01434
14:96068866:C:G	50	100	0.99	0.2095
14:96068953:C:T	50	100	1	0.04067
14:96069147:C:A	47	97.9	1	0.2033
14:96069589:C:T	50	98	1	0.1592
14:96069612:A:T	50	100	1	0.03595
14:96069619:T:C	50	100	1	0.03595
14:96069968:G:A	50	100	1	0.03613
14:96069975:A:G	50	100	1	0.03595
14:96070050:C:T	50	100	1	0.03595
14:96070253:C:T	50	98	0.99	0.4561
14:96070596:T:A	50	100	0.81	0.0138
14:96070598:A:T	49	81.6	0.94	0.4256
14:96070600:A:T	49	93.9	0.84	0.459
14:96070602:A:T	48	85.4	0.78	0.05719
14:96070750:C:T	50	100	1	0.03595
14:96070856:C:T	50	100	1	0.03595
14:96070943:A:C	50	96	0.99	0.4194
14:96071152:A:G	50	100	1	0.03595
14:96071199:C:A	50	98	0.99	0.4198
14:96071239:T:C	50	100	1	0.1594
14:96071482:A:C	50	98	0.99	0.1816
14:96071632:C:T	50	100	0.99	0.4277
14:96071674:C:T	50	100	0.99	0.4277
14:96071830:T:A	50	100	1	0.03595
14:96071842:C:T	50	100	0.94	0.03504
14:96071921:T:C	50	100	0.99	0.3916
14:96071925:G:A	50	100	1	0.03595
14:96072057:T:C	50	100	1	0.03595
14:96072065:G:A	50	100	0.99	0.4512
14:96072108:C:A	50	100	1	0.03595
14:96072121:G:A	50	100	1	0.03595
14:96072198:A:C	50	100	0.99	0.4508
14:96072215:C:G	50	100	0.99	0.4512
14:96072590:T:C	50	100	1	0.04085
14:96072793:G:A	50	100	0.99	0.3929
14:96072896:G:A	50	100	1	0.04085
14:96073344:G:T	50	100	1	0.03595
14:96073496:G:A	50	100	0.99	0.4314
14:96073532:C:A	50	100	0.99	0.01616
14:96073572:T:C	50	100	1	0.01289
14:96073724:A:C	50	100	1	0.03595
14:96073794:C:T	50	98	1	0.159
14:96073888:G:A	50	98	1	0.1589
14:96073996:G:A	50	100	1	0.03595
14:96074138:C:T	50	100	0.99	0.2297
14:96074139:G:A	50	98	0.99	0.3971
14:96074363:A:G	50	100	0.99	0.2202
14:96074647:C:T	50	100	1	0.3784
14:96074871:C:T	50	100	1	0.3784
14:96075126:C:T	50	100	0.99	0.3784
14:96075129:A:G	50	100	1	0.144
14:96075227:C:T	50	100	1	0.3784
14:96075389:A:G	50	100	1	0.3784
14:96075482:C:T	50	100	1	0.3784
14:96075587:T:C	50	100	1	0.2039
14:96075635:G:A	50	100	1	0.04611
14:96075676:C:T	50	100	1	0.3784
14:96075686:T:C	50	100	1	0.1447
14:96075815:G:A	50	100	1	0.3784
14:96075839:A:G	50	98	1	0.378
14:96075936:T:C	50	94	0.8	0.2242
14:96076026:C:A	50	100	1	0.2035
14:96076180:T:C	50	100	1	0.01253
14:96076694:A:C	50	100	1	0.3775
14:96076706:C:T	50	98	0.93	0.02324
14:96076712:T:C	50	98	1	0.3778
14:96076899:G:C	50	100	1	0.2041
14:96077109:C:T	50	100	1	0.2039
14:96077144:C:T	50	100	1	0.2037
14:96077438:A:G	50	100	1	0.2037
14:96077526:C:T	50	100	0.94	0.03232
14:96077530:G:A	50	100	1	0.1445
14:96077537:T:C	50	100	1	0.2033
14:96077726:C:T	50	98	0.98	0.1934
14:96078094:A:T	50	100	1	0.2035
14:96078192:T:C	50	100	1	0.2035
14:96078494:T:C	50	100	1	0.1576
14:96078519:G:A	50	100	1	0.1576
14:96078563:C:T	50	100	1	0.1576
14:96078662:A:T	50	100	1	0.1576
14:96078774:A:T	49	100	1	0.1576
14:96078869:A:G	50	100	1	0.1576
14:96078871:A:G	50	100	1	0.1578
14:96078900:C:T	50	100	1	0.1576
14:96078999:C:T	50	100	0.99	0.1578
14:96079194:A:G	50	100	0.99	0.158
14:96079323:A:C	50	100	0.99	0.04557
14:96079389:C:T	50	100	0.99	0.1581
14:96079523:G:A	50	100	0.99	0.1581
14:96080034:T:A	50	100	0.99	0.1581
14:96080051:G:C	50	100	0.98	0.331
14:96080200:C:T	50	100	0.98	0.1576
14:96080216:G:A	50	100	0.98	0.3302
14:96080310:C:G	50	100	0.98	0.1581
14:96080384:A:G	50	100	0.98	0.158
14:96080419:A:T	50	100	0.97	0.4541
14:96080472:G:A	50	100	0.98	0.3306
14:96080486:C:A	50	100	0.97	0.3306
14:96080574:C:A	50	98	0.98	0.1574
14:96080698:T:C	50	100	0.96	0.3313
14:96080722:C:T	50	100	0.97	0.3313
14:96080822:G:A	50	100	0.96	0.3313
14:96080864:G:A	50	100	0.98	0.158
14:96081204:T:C	50	98	0.96	0.3304
14:96081211:G:T	50	100	0.99	0.01289
14:96081332:T:C	50	98	0.96	0.3321
14:96081449:G:A	50	94	0.95	0.3629
14:96081556:G:A	50	100	0.93	0.01162
14:96082458:T:C	50	100	0.96	0.1721
14:96082612:A:G	50	100	0.95	0.4479
14:96082816:C:T	50	100	0.92	0.01271
14:96083340:C:T	50	100	0.96	0.01416
14:96083430:T:C	50	100	0.96	0.4321
14:96084385:G:C	50	100	0.98	0.1756
14:96085103:T:C	50	100	0.98	0.4958
14:96085266:G:T	50	98	0.98	0.2625
14:96085315:T:G	50	100	0.99	0.02614
14:96085369:C:T	50	100	0.99	0.05156
14:96085716:G:A	50	98	0.98	0.2102
14:96085861:A:G	50	98	0.96	0.05646
14:96085912:G:A	50	100	1	0.0138
14:96086183:G:A	49	98	0.98	0.2012
14:96087102:T:A	50	100	1	0.05102
14:96087136:G:A	50	100	1	0.02596
14:96087215:C:T	50	100	1	0.0236
14:96087606:G:A	50	100	0.98	0.2042
14:96088270:G:A	50	100	1	0.01416
14:96088682:A:T	50	100	0.82	0.01144
14:96088864:T:G	50	100	0.94	0.01743
14:96088882:G:C	50	100	1	0.05102
14:96088945:C:T	50	100	0.89	0.02306
14:96089080:G:A	50	100	0.99	0.2268
14:96089189:C:A	50	100	0.68	0.03159
14:96089409:A:T	50	96	0.76	0.04739
14:96089931:G:T	50	100	0.98	0.1759
14:96089980:C:T	50	100	0.92	0.02433
14:96090491:C:T	50	100	0.98	0.2515
14:96090509:C:T	50	98	0.97	0.4011
14:96090577:T:C	50	100	0.98	0.2062
14:96091518:A:C	50	100	1	0.0236
14:96091536:G:T	50	100	0.99	0.4299
14:96091898:T:C	50	100	0.98	0.4873
14:96092212:G:A	50	100	0.98	0.3226
14:96092258:C:T	50	100	1	0.02959
14:96092357:C:T	50	100	1	0.02633
14:96092544:C:G	50	100	0.98	0.193
14:96092574:G:T	50	98	0.94	0.02869
14:96092576:G:A	50	100	0.99	0.05192
14:96092612:G:A	50	100	0.94	0.01707
14:96092686:G:C	50	100	0.99	0.05192
14:96092747:C:A	50	96	0.91	0.05065
14:96092913:C:T	50	100	1	0.02651
14:96093012:C:T	50	100	0.91	0.02778
14:96093122:C:A	50	100	0.98	0.2803
14:96093218:A:T	50	100	0.97	0.02197
14:96093386:G:A	50	98	0.98	0.4314
14:96093395:G:C	50	98	0.98	0.281
14:96093454:C:T	50	100	0.98	0.2861
14:96093746:A:T	50	96	0.97	0.2812
14:96093755:G:A	50	96	0.97	0.4265
14:96094512:A:T	50	100	0.97	0.02723
14:96095603:G:C	50	100	0.87	0.06409
14:96095696:A:G	50	94	0.86	0.4651
14:96095710:C:T	50	100	0.83	0.02687
14:96095711:G:A	50	96	0.87	0.4651
14:96095744:A:G	50	94	0.87	0.4619
14:96095753:T:C	50	100	0.7	0.02415
14:96096070:C:A	50	78	0.62	0.1937
14:96096216:G:C	50	98	0.72	0.03722
14:96096296:C:A	50	82	0.64	0.4332
14:96096297:G:A	50	92	0.7	0.04811
14:96096618:G:A	50	90	0.66	0.1794
14:96096656:A:C	50	92	0.7	0.05955
14:96096908:G:A	50	86	0.83	0.3642
14:96096932:C:T	50	88	0.84	0.3595
14:96097120:G:C	50	92	0.91	0.3302
14:96097257:T:C	50	100	0.8	0.1091
14:96097741:G:A	50	100	0.79	0.02342
14:96097956:G:T	50	92	0.95	0.3497
14:96098213:C:T	50	90	0.96	0.3511
14:96098262:C:A	50	90	0.94	0.4375
14:96098370:G:A	50	92	0.96	0.3508
14:96098416:G:C	50	100	0.99	0.01071
14:96098473:A:T	50	92	0.96	0.3508
14:96098583:C:T	50	92	0.96	0.3508
14:96098671:G:C	50	92	0.96	0.3504
14:96098898:G:A	50	92	0.96	0.3506
14:96098986:T:C	50	98	0.93	0.08479
14:96099121:A:G	50	92	0.95	0.221
14:96099155:T:C	50	98	0.93	0.08479
14:96099449:T:C	50	100	0.84	0.01216
14:96099486:G:C	50	98	0.93	0.0846
14:96099622:G:A	50	98	0.81	0.061
14:96099636:G:A	50	98	0.93	0.08406
14:96099773:T:C	50	100	0.89	0.1276
14:96099896:C:T	50	100	0.89	0.1269
14:96100050:G:A	50	100	0.89	0.1276
14:96100311:A:C	50	94	0.89	0.2157
14:96100355:A:G	50	98	0.92	0.065
14:96100359:G:C	50	100	0.85	0.1325
14:96100422:C:T	50	100	0.7	0.154
14:96100596:A:C	50	100	0.84	0.1191
14:96100674:G:A	50	92	0.89	0.3873
14:96101146:A:T	50	98	0.74	0.02415
14:96101273:T:C	50	78	0.6	0.4566
14:96101532:T:G	50	96	0.76	0.1331
14:96101661:C:T	50	92	0.66	0.06736
14:96101798:T:C	50	100	0.84	0.01144
14:96101949:G:C	50	100	0.76	0.03123
14:96102260:C:G	50	100	0.85	0.3893
14:96102465:A:G	50	100	0.84	0.03994
14:96102644:C:G	50	100	0.9	0.3361
14:96102665:G:C	50	100	0.9	0.3366
14:96102705:A:G	50	100	0.89	0.08279
14:96103004:T:C	50	98	0.72	0.0187
14:96103224:A:G	50	100	0.8	0.01507
14:96103231:A:T	50	100	0.87	0.03686
14:96103506:C:T	50	100	0.96	0.03813
14:96104016:A:G	50	100	0.98	0.1418
14:96104069:T:C	50	100	0.93	0.04793
14:96104097:G:A	50	100	0.92	0.01289
14:96104152:T:A	50	100	0.89	0.0207
14:96104171:A:G	50	100	0.98	0.1434
14:96104647:C:G	50	100	0.98	0.03813
14:96105019:G:A	50	100	0.94	0.1354
14:96105319:T:C	50	100	0.97	0.1576
14:96105475:T:C	50	100	0.95	0.1859
14:96105704:G:T	50	100	0.97	0.4034
14:96106285:G:A	50	100	0.94	0.1736
14:96106626:A:T	50	100	0.98	0.02033
14:96106745:G:A	50	100	0.97	0.4715
14:96106988:T:C	50	98	0.76	0.01652
14:96107133:T:C	50	100	0.99	0.03813
14:96107609:G:T	50	100	0.92	0.03177
14:96107954:C:G	50	100	0.93	0.04956
14:96108016:T:C	50	100	0.69	0.02179
14:96108034:C:A	50	100	0.91	0.02251
14:96108058:G:A	50	100	0.72	0.01924
14:96108097:G:A	50	98	0.94	0.189
14:96108251:A:G	50	100	0.96	0.1625
14:96108286:C:T	50	100	0.8	0.01017
14:96108476:T:C	50	100	0.7	0.01452
14:96108527:G:A	50	100	0.88	0.01997
14:96108600:G:A	50	98	0.89	0.0285
14:96108651:G:A	50	100	0.83	0.01307
14:96109297:A:T	50	100	0.99	0.03758
14:96109468:C:T	50	100	0.99	0.01271
14:96109576:T:C	50	100	0.96	0.01471
14:96109661:G:A	50	100	0.9	0.0345
14:96109788:C:T	50	100	1	0.04321
14:96110060:T:G	50	100	1	0.06681
14:96110175:G:A	50	100	1	0.06681
14:96110305:G:A	50	100	1	0.05901
14:96110307:C:T	50	100	0.81	0.01307
14:96110475:C:G	50	100	1	0.01271
14:96110509:C:T	50	100	0.93	0.04357
14:96110662:T:C	50	100	0.85	0.05537
14:96111061:G:A	50	100	0.83	0.01289
14:96111450:A:G	50	100	0.97	0.4916
14:96111516:G:A	50	100	0.86	0.04085
14:96111890:A:C	50	100	0.79	0.01253
14:96111893:T:G	50	100	0.91	0.05773
14:96112137:C:T	50	90	0.75	0.07008
14:96112138:A:T	49	81.6	0.92	0.2787
14:96112223:G:T	50	100	0.86	0.02741
14:96112224:C:G	50	100	0.98	0.4622
14:96112503:A:G	50	100	0.9	0.03486
14:96112742:T:C	50	100	0.98	0.03922
14:96113098:G:T	50	100	0.98	0.4942
14:96113731:C:T	50	100	0.87	0.02723
14:96113860:T:G	50	100	0.81	0.01253
14:96113867:G:A	50	100	1	0.04085
14:96113927:A:G	50	100	0.97	0.468
14:96113942:A:G	50	100	0.97	0.4628
14:96114268:A:C	50	100	0.97	0.471
14:96114518:G:C	50	100	0.97	0.4552
14:96114780:T:C	50	100	1	0.05755
14:96115050:A:G	50	100	0.97	0.4622
14:96115240:T:C	50	100	0.91	0.04248
14:96115293:T:C	50	100	0.97	0.4729
14:96115370:C:G	50	100	0.91	0.0423
14:96115439:G:A	50	92	0.68	0.03686
14:96115652:A:C	50	100	1	0.05792
14:96115965:C:T	50	100	1	0.04121
14:96116039:T:C	48	97.9	1	0.04121
14:96116356:G:A	50	100	0.62	0.01216
14:96116522:A:G	50	100	0.94	0.0285
14:96116755:G:C	50	100	0.96	0.04067
14:96116853:C:G	50	100	1	0.05428
14:96117022:G:A	50	100	1	0.01307
14:96117212:C:T	50	100	0.97	0.307
14:96117401:A:C	50	100	0.97	0.2542
14:96117443:T:C	50	100	1	0.01307
14:96117537:T:A	50	100	0.95	0.0285
14:96117604:G:A	50	92	0.61	0.03631
14:96117622:G:T	50	100	0.94	0.06772
14:96118066:C:T	50	100	0.88	0.02741
14:96118067:G:T	50	100	0.94	0.04103
14:96118084:G:T	50	100	0.96	0.2547
14:96118201:G:C	50	100	0.96	0.4715
14:96118290:G:A	50	100	1	0.01307
14:96118304:T:G	50	100	1	0.01307
14:96118419:T:G	50	100	0.97	0.0541
14:96118643:T:C	50	100	0.94	0.04103
14:96119001:T:G	50	100	1	0.05428
14:96119372:T:C	50	100	0.98	0.05792
14:96119999:C:T	50	90	0.73	0.08678
14:96120320:A:C	50	100	0.98	0.05792
14:96120521:T:C	50	100	0.95	0.05192
14:96120527:C:T	50	100	0.95	0.04103
14:96120831:C:T	50	100	0.98	0.05792
14:96120907:T:A	50	100	0.96	0.3671
14:96121202:C:A	50	100	0.7	0.0276
14:96121245:G:A	50	100	0.98	0.04067
14:96121290:A:G	50	100	0.98	0.04067
14:96121411:G:A	50	100	0.98	0.03994
14:96121454:T:C	50	100	0.97	0.0561
14:96121526:A:T	50	100	0.96	0.05574
14:96121534:G:A	50	100	0.96	0.05556
14:96121559:G:A	50	100	0.95	0.05574
14:96122151:G:C	50	100	1	0.01398
14:96122351:C:A	50	100	1	0.01362
14:96122391:C:T	50	100	1	0.01344
14:96122404:G:A	50	100	0.88	0.04648
14:96122785:G:A	50	100	0.82	0.03377
14:96122818:C:T	50	100	0.93	0.07226
14:96122840:C:T	50	100	0.85	0.01126
14:96123023:T:C	50	98	0.92	0.4132
14:96123306:G:A	50	100	1	0.01307
14:96123503:A:G	50	100	0.97	0.02124
14:96123529:A:G	50	100	1	0.01325
14:96123590:G:A	50	100	1	0.01307
14:96123631:T:G	50	98	0.94	0.1946
14:96123730:G:T	50	100	1	0.01307
14:96123834:A:T	50	100	1	0.01307
14:96123846:C:T	49	98	0.94	0.2362
14:96123853:A:G	49	100	1	0.01307
14:96123882:C:T	50	100	0.99	0.01271
14:96123964:T:C	50	100	1	0.01307
14:96124024:C:T	50	100	1	0.01307
14:96124135:A:G	50	100	1	0.01307
14:96124332:T:C	50	100	1	0.01307
14:96124412:G:A	50	100	1	0.01307
14:96124461:T:C	50	100	1	0.01307
14:96124745:A:T	50	100	0.98	0.01307
14:96124851:G:A	50	98	0.76	0.0167
14:96125401:G:A	50	100	1	0.01307
14:96125500:A:G	50	100	0.96	0.07262
14:96125686:G:A	50	100	1	0.01307
14:96125697:T:C	50	100	1	0.01307
14:96125703:G:A	50	100	0.98	0.01707
14:96126398:C:G	50	100	0.96	0.07262
14:96126554:C:T	50	98	0.94	0.2567
14:96126772:A:G	50	100	1	0.01307
14:96126791:C:T	50	100	0.96	0.01688
14:96126923:A:C	50	100	0.95	0.01198
14:96127151:A:G	50	100	0.99	0.02705
14:96127357:G:T	50	100	0.95	0.02052
14:96127432:A:G	49	100	1	0.01307
14:96127968:T:C	50	100	1	0.01307
14:96128413:G:A	50	96	0.86	0.01471
14:96128453:G:T	50	100	0.96	0.01652
14:96128550:A:T	50	100	1	0.01307
14:96128560:G:A	50	100	0.99	0.01271
14:96128594:G:A	50	100	1	0.01307
14:96128845:T:C	50	100	1	0.01307
14:96128982:A:G	50	100	1	0.01307
14:96129032:T:C	50	100	1	0.01307
14:96129033:G:A	50	100	1	0.01307
14:96129084:C:T	50	100	1	0.01307
14:96129247:C:T	50	100	1	0.01307
14:96129281:C:T	50	100	0.99	0.01271
14:96129287:G:A	50	100	1	0.01307
14:96129300:G:A	50	100	0.97	0.12
14:96129692:T:C	50	100	1	0.01307
14:96129877:T:A	50	100	1	0.01307
14:96129976:A:T	50	100	1	0.01307
14:96130088:G:A	50	100	0.97	0.1383
14:96130190:G:A	50	100	0.97	0.01816
14:96130287:C:A	50	100	1	0.01307
14:96130321:T:C	50	100	0.98	0.01707
14:96130364:C:G	50	100	0.97	0.1064
14:96130788:T:C	50	94	0.95	0.4099
14:96130867:A:G	50	94	0.96	0.4083
14:96130927:A:G	50	100	0.97	0.03232
14:96131158:A:G	50	98	0.96	0.419
14:96131305:C:T	50	100	0.99	0.01344
14:96131321:T:C	50	98	0.97	0.4072
14:96131429:G:A	50	100	0.95	0.3538
14:96131580:A:G	50	100	0.91	0.04267
14:96131620:A:C	50	100	0.96	0.3718
14:96131893:A:G	50	98	0.93	0.09604
14:96131965:C:G	50	100	0.97	0.01307
14:96132104:A:G	50	100	0.65	0.01053
14:96132199:C:T	50	98	0.92	0.4684
14:96132293:T:C	50	100	0.87	0.06645
14:96132358:A:G	50	98	0.95	0.3713
14:96132485:A:G	50	98	0.94	0.2351
14:96132526:T:C	50	100	0.88	0.03958
14:96132721:T:C	50	100	0.86	0.04067
14:96132850:A:G	50	96	0.91	0.4139
14:96133027:G:A	50	100	0.85	0.01561
14:96133102:T:A	50	98	0.93	0.2126
14:96133166:C:A	50	100	0.97	0.1649
14:96133319:G:A	50	98	0.97	0.1627
14:96133674:G:A	50	100	0.93	0.02578
14:96133913:A:C	50	100	0.99	0.03105
14:96133934:C:T	50	88	0.7	0.06881
14:96133979:C:T	50	100	0.99	0.1659
14:96134240:G:A	50	100	0.98	0.2168
14:96134246:C:T	50	100	1	0.1698
14:96134259:T:A	50	100	1	0.1659
14:96134294:G:A	50	100	0.99	0.0541
14:96134447:T:G	50	100	1	0.1659
14:96135247:T:C	50	98	0.99	0.0541
14:96135843:C:A	50	100	0.79	0.01089
14:96135993:C:T	50	100	0.99	0.2151
14:96135994:G:A	50	100	0.99	0.2574
14:96136335:T:C	50	100	0.98	0.4573
14:96136446:G:A	50	98	0.99	0.2549
14:96136672:A:G	50	100	0.98	0.4573
14:96136930:C:T	50	100	0.99	0.2522
14:96137196:A:C	50	100	0.91	0.02397
14:96137325:A:G	50	100	0.99	0.2151
14:96137386:G:T	50	100	0.99	0.2522
14:96137432:G:C	50	100	0.99	0.2571
14:96137461:G:A	50	100	0.99	0.4573
14:96137478:C:G	50	100	0.99	0.252
14:96137666:C:T	50	100	0.98	0.1906
14:96137794:G:A	50	100	0.91	0.03885
14:96137829:C:T	50	100	0.98	0.02451
14:96138098:C:T	50	100	0.99	0.2518
14:96138290:T:C	50	100	0.99	0.252
14:96138610:G:A	50	100	0.99	0.486
14:96138651:A:C	50	100	0.99	0.216
14:96139026:G:A	49	98	0.99	0.4858
14:96139236:G:A	50	100	0.99	0.1463
14:96139360:T:G	50	100	0.92	0.02124
14:96139748:C:A	50	100	0.97	0.01325
14:96139821:T:A	50	100	1	0.0472
14:96139852:T:A	50	100	1	0.0472
14:96140027:A:T	50	100	0.95	0.0394
14:96140090:G:C	50	100	0.99	0.07153
14:96140312:A:G	50	100	0.97	0.02106
14:96140396:C:T	50	100	0.99	0.1469
14:96140472:G:C	50	96	0.85	0.0138
14:96140650:T:C	50	100	1	0.06481
14:96141705:C:T	50	100	1	0.1536
14:96141776:T:C	50	100	0.97	0.2023
14:96141884:G:A	50	100	1	0.1483
14:96142181:G:T	50	100	0.92	0.02251
14:96142429:G:A	50	100	1	0.01525
14:96142625:C:T	50	100	1	0.1536
14:96142762:G:A	50	100	0.93	0.01126
14:96142854:G:A	50	100	0.99	0.0541
14:96143004:G:A	50	100	0.89	0.01235
14:96143223:G:A	50	100	1	0.02251
14:96143329:C:G	50	100	0.79	0.01071
14:96143738:C:T	50	100	1	0.2702
14:96143831:G:A	50	100	0.99	0.065
14:96144130:T:A	50	100	1	0.1195
14:96144435:G:A	50	100	1	0.04757
14:96144578:A:T	50	100	0.98	0.06845
14:96144934:T:C	50	100	1	0.1445
14:96145054:A:G	50	100	1	0.1452
14:96146272:G:A	50	100	1	0.1512
14:96146345:C:T	50	100	1	0.3277
14:96146766:A:G	50	100	0.99	0.06518
14:96146912:T:C	50	100	1	0.02251
14:96146982:C:G	49	75.5	0.76	0.1175
14:96147281:T:C	50	100	1	0.04739
14:96147988:A:G	50	100	1	0.2763
14:96148575:A:G	50	100	1	0.03722
14:96148662:T:C	50	100	1	0.05356
14:96148752:A:G	50	100	1	0.1505
14:96148800:A:G	50	100	1	0.154
14:96148807:G:A	50	100	1	0.1222
14:96148839:G:C	50	100	1	0.04775
14:96149035:T:C	50	100	0.81	0.0167
14:96149416:T:C	50	100	0.98	0.4584
14:96149479:C:T	50	100	0.95	0.03958
14:96149643:T:C	50	100	1	0.2021
14:96149645:T:C	50	100	1	0.2021
14:96149701:T:C	50	100	1	0.06863
14:96149702:C:G	50	100	1	0.2021
14:96149993:G:T	50	100	1	0.3275
14:96150080:G:A	50	100	0.95	0.01525
14:96150143:C:T	50	100	1	0.02251
14:96150234:G:A	50	100	1	0.2707
14:96150367:C:A	50	100	1	0.0561
14:96150491:C:T	50	98	1	0.04775
14:96150508:C:T	50	98	1	0.2057
14:96150523:C:T	50	98	0.94	0.3504
14:96150709:C:A	50	100	1	0.144
14:96150841:A:G	50	100	0.98	0.06645
14:96150868:G:A	50	100	1	0.2021
14:96150945:T:C	50	100	1	0.2021
14:96150994:C:G	50	100	0.99	0.2685
14:96151076:C:T	50	100	1	0.01543
14:96151303:C:T	50	100	0.98	0.06863
14:96151481:G:A	50	100	0.99	0.2028
14:96151489:C:T	49	100	1	0.2023
14:96151543:G:A	50	100	1	0.2709
14:96151603:C:T	50	100	1	0.1449
14:96151975:G:A	50	100	1	0.2023
14:96152396:C:G	50	100	1	0.2023
14:96152403:A:C	50	100	1	0.2023
14:96152444:A:T	50	100	1	0.2024
14:96152857:T:G	49	100	1	0.06899
14:96152970:G:T	50	100	1	0.2115
14:96153143:A:G	50	100	1	0.2113
14:96153270:G:A	50	100	1	0.01525
14:96153286:C:T	50	100	1	0.01398
14:96153402:G:T	50	100	1	0.2079
14:96154104:A:G	50	100	1	0.2111
14:96154111:A:G	50	100	0.94	0.01525
14:96154171:G:A	50	100	0.99	0.2113
14:96154219:A:G	50	100	1	0.2111
14:96154302:A:G	50	100	1	0.2111
14:96154489:A:G	50	100	1	0.211
14:96154537:C:T	50	100	1	0.211
14:96154618:A:G	50	100	1	0.211
14:96154795:A:G	49	93.9	0.93	0.02088
14:96154796:G:A	48	93.8	0.78	0.02179
14:96155026:T:G	50	100	0.99	0.06663
14:96155042:A:G	50	100	0.99	0.2111
14:96155204:G:A	50	100	0.98	0.1166
14:96155250:G:T	50	100	1	0.04757
14:96155311:T:A	50	100	1	0.06536
14:96155425:A:G	50	100	1	0.04739
14:96155472:G:A	50	100	0.99	0.2111
14:96155496:C:G	50	100	0.99	0.2111
14:96155529:C:T	50	98	0.97	0.2126
14:96156090:T:C	50	100	0.99	0.278
14:96156343:A:G	30	93.3	0.7	0.04285
14:96156417:A:G	31	83.9	0.96	0.2807
14:96156572:A:C	50	100	1	0.3188
14:96156687:A:G	50	100	1	0.03232
14:96156708:C:T	50	100	0.84	0.01017
14:96156765:C:T	50	100	0.99	0.4582
14:96157217:T:C	50	100	1	0.02487
14:96157346:T:C	50	100	0.99	0.4584
14:96157788:G:C	50	100	1	0.03232
14:96157855:T:C	50	100	0.98	0.2059
14:96158015:G:A	50	100	0.99	0.1304
14:96158062:T:C	50	100	0.99	0.1309
14:96158110:G:C	50	100	1	0.04067
14:96158180:A:G	50	100	1	0.2079
14:96158213:C:T	50	100	1	0.2081
14:96158382:G:T	50	100	1	0.2068
14:96158587:A:G	50	100	0.99	0.471
14:96158592:C:T	50	100	1	0.222
14:96158721:G:A	50	100	0.8	0.02142
14:96158932:A:T	50	100	0.96	0.06336
14:96159136:C:T	50	100	0.95	0.06118
14:96159182:C:T	50	100	1	0.2656
14:96159435:T:C	50	100	1	0.2633
14:96159670:G:A	50	100	1	0.07643
14:96159780:C:T	50	100	1	0.1029
14:96160259:C:T	50	100	0.99	0.2322
14:96160544:G:T	50	100	0.96	0.1765
14:96160579:A:G	50	98	0.73	0.02015
14:96161046:C:T	50	100	0.98	0.08351
14:96161698:C:T	50	100	0.96	0.1752
14:96161814:C:T	50	100	1	0.02705
14:96162115:C:T	50	100	0.97	0.07698
14:96163246:G:A	50	100	0.99	0.01144
14:96163799:T:C	50	100	0.98	0.02415
14:96164233:T:C	50	100	0.96	0.07534
14:96164646:T:C	50	100	0.96	0.07462
14:96165177:G:T	50	100	0.97	0.02415
14:96165274:G:A	50	100	1	0.02451
14:96165288:G:A	50	100	1	0.03468
14:96165977:G:T	50	100	0.96	0.03304
14:96166050:A:G	50	100	0.95	0.07153
14:96166080:G:C	50	100	0.99	0.1786
14:96166655:C:T	50	100	0.94	0.03286
14:96166790:T:G	50	100	0.97	0.4575
14:96166928:C:G	50	100	0.73	0.01434
14:96167136:T:G	50	100	0.95	0.0345
14:96167238:C:T	50	100	0.99	0.01162
14:96167479:G:C	50	100	0.99	0.1656
14:96167878:C:T	49	100	0.96	0.07044
14:96167968:T:C	50	100	0.95	0.0345
14:96168053:A:G	50	100	0.9	0.0345
14:96168359:C:T	50	100	0.98	0.1783
14:96168360:G:A	50	88	0.78	0.0886
14:96168483:T:C	50	100	0.92	0.0679
14:96168698:T:C	50	100	0.97	0.4595
14:96168829:A:C	50	100	1	0.2003
14:96168976:G:A	50	100	0.87	0.02269
14:96169110:G:A	50	100	0.99	0.155
14:96169223:C:T	50	100	0.97	0.02887
14:96169262:T:C	50	100	0.99	0.2146
14:96169318:G:A	50	100	0.67	0.01398
14:96169990:C:G	50	100	0.99	0.2001
14:96170016:C:T	50	100	0.99	0.1668
14:96170019:T:A	50	100	0.97	0.02887
14:96170072:A:T	50	100	0.99	0.2001
14:96170136:G:A	50	100	0.97	0.4599
14:96170310:C:T	50	100	0.99	0.1997
14:96170352:G:C	50	100	0.94	0.1398
14:96170392:A:G	50	100	0.99	0.1995
14:96170395:G:A	50	100	0.99	0.1995
14:96170606:T:C	49	100	0.95	0.03286
14:96170861:C:T	50	100	0.99	0.1645
14:96171001:T:C	50	100	0.94	0.01289
14:96171137:C:T	50	100	0.98	0.1645
14:96171149:G:A	50	100	0.99	0.1993
14:96171267:T:C	50	100	0.93	0.06808
14:96171566:C:G	50	100	0.97	0.03141
14:96171611:C:T	50	100	0.97	0.01162
14:96172455:C:T	50	100	0.92	0.07861
14:96172529:C:A	50	98	0.97	0.1821
14:96172533:C:T	50	100	0.95	0.02814
14:96172549:C:T	50	86	0.79	0.08297
14:96172709:A:G	50	100	0.95	0.2602
14:96172806:T:A	50	96	0.97	0.2144
14:96173161:T:C	50	100	0.94	0.3951
14:96173822:G:A	50	96	0.92	0.0837
14:96174022:T:C	50	98	0.97	0.2854
14:96174308:G:A	50	100	0.93	0.02324
14:96174490:G:T	50	100	0.85	0.01253
14:96174539:A:G	50	98	0.97	0.248
14:96174606:A:G	50	98	0.97	0.2478
14:96175269:A:T	50	94	0.64	0.02324
14:96175469:C:T	50	98	0.81	0.04539
14:96175522:C:T	50	98	0.96	0.2188
14:96175771:A:G	50	98	0.94	0.2618
14:96175793:C:T	50	98	0.93	0.2653
14:96175918:T:C	50	100	0.92	0.06826
14:96176115:C:T	50	100	0.83	0.01271
14:96176169:C:A	50	98	0.91	0.2976
14:96176261:G:T	50	98	0.94	0.4648
14:96176310:G:A	50	98	0.94	0.4697
14:96176372:C:G	50	96	0.92	0.4648
14:96176374:G:A	50	100	0.87	0.1291
14:96176389:G:A	50	100	0.89	0.02614
14:96176742:C:A	50	96	0.84	0.0984
14:96177065:A:G	50	86	0.76	0.179
14:96177077:A:T	50	96	0.69	0.0394
14:96177182:A:G	50	84	0.8	0.4955
14:96177214:A:G	50	90	0.69	0.1102
14:96177588:C:T	50	98	0.66	0.01943
14:96177849:G:C	50	100	0.68	0.02977
14:96178477:A:G	50	100	0.92	0.3989
14:96178493:T:A	50	86	0.89	0.3509
14:96178658:T:C	50	100	0.93	0.2351
14:96178700:A:C	50	98	0.9	0.1885
14:96178798:G:T	50	100	0.94	0.3533
14:96178806:A:G	50	100	0.69	0.01216
14:96179019:C:T	50	98	0.77	0.04593
14:96179121:A:C	50	98	0.96	0.394
14:96179227:G:T	50	100	0.93	0.2367
14:96179277:A:T	50	100	0.96	0.3936
14:96179582:A:G	50	100	0.73	0.01561
14:96179734:T:C	50	100	0.88	0.03794
14:96179882:C:A	50	98	0.95	0.3308
14:96180213:G:A	50	100	0.93	0.2357
14:96180238:C:T	50	98	0.94	0.3428
14:96180394:T:C	50	98	0.95	0.3306
14:96180705:C:T	50	100	0.62	0.01362
14:96181250:A:G	50	98	0.87	0.3794
14:96181368:A:G	50	100	0.93	0.2369
14:96181440:G:A	50	100	0.88	0.1407
14:96182005:C:T	50	98	0.94	0.3419
14:96182006:A:G	50	96	0.9	0.2878
14:96182192:T:C	50	98	0.93	0.3637
14:96182926:T:C	50	98	0.75	0.03558
14:96182955:G:T	50	98	0.7	0.02905
14:96183080:C:T	50	98	0.9	0.1536
14:96183437:T:C	50	100	0.93	0.07752
14:96183540:A:G	50	100	0.89	0.01144
14:96184116:A:G	50	100	0.97	0.2438
14:96184468:G:A	50	98	0.94	0.396
14:96184523:C:T	50	100	0.81	0.02251
14:96184742:G:A	50	98	0.89	0.03686
14:96185128:C:T	50	98	0.97	0.1701
14:96185226:C:T	50	100	0.96	0.07516
14:96185444:T:A	50	100	0.94	0.01325
14:96185545:C:T	50	100	0.96	0.07571
14:96185736:C:T	50	100	0.79	0.02015
14:96186115:C:A	50	100	0.86	0.03395
14:96186312:T:C	50	100	0.96	0.3611
14:96186442:G:A	50	100	0.94	0.1485
14:96187278:C:T	50	100	0.96	0.2427
14:96187608:T:G	50	98	0.84	0.03595
14:96187718:A:G	50	100	0.95	0.1227
14:96188025:A:G	50	100	0.95	0.1225
14:96188085:C:T	50	98	0.91	0.03486
14:96188260:T:A	48	93.8	0.96	0.2466
14:96188648:T:C	50	100	0.96	0.07807
14:96188708:G:A	50	100	0.88	0.03885
14:96188809:G:C	50	100	0.96	0.1236
14:96188900:G:C	50	100	0.96	0.06935
14:96189023:A:C	50	100	0.96	0.07625
14:96189049:C:T	50	100	0.94	0.0345
14:96189155:C:T	50	100	0.96	0.07625
14:96189211:G:A	50	100	0.82	0.01289
14:96189730:T:G	50	98	0.93	0.09822
14:96189853:A:G	50	100	0.8	0.01107
14:96189921:T:C	50	96	0.96	0.3549
14:96190192:C:T	50	100	0.79	0.01961
14:96190350:C:A	50	96	0.97	0.2771
14:96190370:A:C	50	94	0.96	0.1894
14:96190427:C:T	50	100	0.96	0.01943
14:96191122:C:G	50	96	0.96	0.4984
14:96191194:T:C	50	100	0.96	0.1167
14:96191322:A:G	50	100	0.96	0.02923
14:96191435:T:C	50	100	0.96	0.02905
14:96191453:T:G	50	98	0.88	0.04884
14:96191658:G:A	50	100	0.93	0.02233
14:96191852:G:A	50	98	0.98	0.211
14:96191867:G:A	50	100	0.99	0.1256
14:96192046:C:T	50	100	0.99	0.06191
14:96192203:A:G	50	100	1	0.01543
14:96192259:C:T	50	100	0.99	0.09604
14:96192281:G:T	50	98	0.63	0.01053
14:96192738:C:G	50	100	0.99	0.1187
14:96192793:T:C	50	94	0.98	0.4205
14:96193169:G:A	50	100	0.88	0.0138
14:96193313:G:A	50	98	0.97	0.2353
14:96193336:T:C	50	98	0.97	0.2333
14:96193364:G:A	50	100	1	0.02251
14:96193394:G:A	50	100	0.88	0.01017
14:96193431:A:G	50	100	0.99	0.1187
14:96193582:G:A	50	98	0.97	0.313
14:96193669:T:C	50	98	0.98	0.1963
14:96193691:G:A	50	100	0.94	0.02469
14:96193710:C:T	50	96	0.98	0.4212
14:96193955:C:G	50	100	0.99	0.1187
14:96193995:T:G	50	100	1	0.02269
14:96193999:T:C	50	98	0.98	0.4581
14:96194210:G:A	50	100	0.98	0.0158
14:96194306:C:T	50	100	0.94	0.02469
14:96194340:G:T	50	100	0.94	0.02469
14:96194551:C:T	50	96	1	0.01598
14:96194555:C:A	50	100	0.92	0.02233
14:96194722:G:A	50	98	0.98	0.1204
14:96194789:C:T	50	100	1	0.02269
14:96194925:G:A	50	100	0.94	0.02469
14:96195234:C:T	50	94	0.99	0.1981
14:96195319:A:G	50	98	0.97	0.1939
14:96195419:C:T	50	100	0.92	0.02233
14:96195656:G:A	50	96	0.98	0.4285
14:96195710:C:T	50	98	0.97	0.423
14:96195913:G:A	50	96	0.79	0.02415
14:96196161:T:A	50	100	0.99	0.0955
14:96196730:C:A	50	100	0.98	0.02124
14:96196920:C:T	50	100	0.89	0.04357
14:96196948:G:T	50	100	0.97	0.03903
14:96197503:C:T	49	100	0.71	0.01053
14:96197614:T:A	50	100	0.85	0.01997
14:96197711:G:A	50	98	0.95	0.0423
14:96197744:C:T	50	100	0.87	0.02378
14:96197783:A:C	50	94	0.83	0.06427
14:96197896:G:A	50	100	0.99	0.03232
14:96197962:G:A	50	98	0.97	0.1765
14:96197975:T:A	50	96	0.94	0.2315
14:96198278:G:A	50	98	0.97	0.1739
14:96198357:G:A	50	100	0.78	0.01144
14:96198526:C:T	50	100	0.86	0.03286
14:96198561:A:G	50	96	0.95	0.3088
14:96198901:C:T	50	98	0.81	0.05156
14:96199225:C:T	50	100	0.81	0.03322
14:96199336:A:G	50	98	0.92	0.1743
14:96199493:C:T	50	98	0.94	0.04993
14:96199738:C:G	50	100	0.94	0.09114
14:96199857:C:G	50	98	0.88	0.02015
14:96199952:G:A	50	92	0.92	0.4719
14:96200164:C:T	50	94	0.88	0.2024
14:96200249:T:C	50	96	0.86	0.01979
14:96200275:T:C	50	100	0.76	0.03341
14:96200358:A:G	50	96	0.86	0.01979
14:96201056:T:C	50	96	0.91	0.1325
14:96201544:G:T	50	96	0.94	0.1469
14:96201939:G:C	50	98	0.9	0.1794
14:96202117:C:T	50	98	0.91	0.1465
14:96202193:G:A	50	98	0.91	0.1463
14:96202385:C:T	50	94	0.79	0.1031
14:96202485:G:C	50	100	0.78	0.02741
14:96202759:G:T	50	96	0.86	0.1422
14:96202843:C:T	50	100	0.84	0.05102
14:96203064:T:C	50	92	0.88	0.3644
14:96203182:C:T	50	100	0.85	0.04503
14:96203769:A:G	50	100	0.85	0.01834
14:96203980:A:G	50	92	0.73	0.01779
14:96204015:C:T	50	94	0.73	0.01561
14:96204324:T:C	50	80	0.63	0.1563
14:96204379:A:G	50	98	0.7	0.0394
14:96205264:A:G	50	98	0.65	0.01598
14:96205314:G:C	50	98	0.61	0.03068
14:96205397:T:C	50	98	0.77	0.01235
14:96205408:T:C	50	96	0.66	0.01634
14:96205773:C:T	50	90	0.67	0.06681
14:96205794:A:G	50	94	0.69	0.1006
14:96206127:C:T	50	94	0.73	0.1245
14:96206757:T:C	50	96	0.71	0.08642
14:96207072:A:G	50	78	0.74	0.3809
14:96207593:G:A	50	90	0.76	0.1019
14:96208336:C:T	50	94	0.73	0.08624
14:96208433:C:T	50	98	0.6	0.01235
14:96208685:C:T	50	86	0.77	0.3546
14:96208702:C:T	50	100	0.81	0.02433
14:96209147:G:A	50	98	0.86	0.0423
14:96209596:A:G	49	98	0.94	0.3871
14:96209751:C:T	50	100	0.96	0.02996
14:96209858:C:A	50	100	0.96	0.02705
14:96209860:G:A	50	100	0.94	0.0118
14:96209938:G:A	50	100	0.65	0.0118
14:96210016:A:C	49	100	0.8	0.06754
14:96210019:C:A	50	96	0.84	0.287
14:96210110:T:C	50	100	0.96	0.4633
14:96210152:T:C	50	98	0.96	0.3404
14:96210314:C:A	50	100	0.96	0.4639
14:96210449:A:G	50	100	0.95	0.1852
14:96211006:C:A	50	100	0.98	0.03032
14:96211098:T:C	50	100	0.96	0.4675
14:96211328:C:T	50	100	0.96	0.02306
14:96211376:G:A	50	100	0.96	0.4635
14:96211541:T:C	50	100	0.99	0.02705
14:96211574:T:A	50	100	0.98	0.03032
14:96211599:T:A	50	100	0.99	0.02705
14:96211613:T:C	50	96	0.86	0.0699
14:96211756:A:G	50	100	0.97	0.1832
14:96211911:C:T	50	100	0.92	0.03159
14:96211921:T:C	50	100	0.94	0.114
14:96211951:C:T	50	100	0.99	0.02687
14:96211988:A:G	50	100	0.98	0.03068
14:96211990:G:A	50	100	0.94	0.01416
14:96212130:G:C	50	100	0.98	0.2663
14:96212302:T:C	50	100	0.98	0.03032
14:96212637:A:G	50	100	0.97	0.2967
14:96212713:A:G	50	98	0.97	0.1997
14:96212866:C:T	50	98	0.97	0.3615
14:96213058:G:C	50	98	0.97	0.3001
14:96213265:C:A	50	100	0.98	0.02415
14:96213533:C:T	50	100	0.98	0.2164
14:96213848:G:A	50	100	1	0.02669
14:96213924:C:G	50	96	0.96	0.2858
14:96214237:A:G	50	98	0.98	0.3341
14:96214566:C:T	50	98	0.97	0.3938
14:96214656:C:A	50	100	0.65	0.01035
14:96214763:C:T	50	100	0.97	0.02433
14:96215008:C:G	50	100	0.98	0.2761
14:96215251:A:G	50	98	0.97	0.2994
14:96215890:G:C	50	100	0.99	0.2436
14:96215974:C:T	50	100	0.98	0.07952
14:96216016:C:T	50	100	0.99	0.201
14:96216041:A:G	50	100	0.99	0.4946
14:96216213:G:A	50	100	0.98	0.2758
14:96216329:C:G	50	100	0.86	0.02015
14:96216446:G:A	50	100	0.98	0.2743
14:96216849:A:G	49	100	0.99	0.398
14:96217400:T:C	50	100	0.72	0.01089
14:96217468:T:C	50	100	0.99	0.2758
14:96217636:G:A	50	100	0.99	0.218
14:96217740:G:A	50	100	0.99	0.2756
14:96217771:C:T	50	94	0.96	0.3533
14:96217790:G:A	50	100	0.96	0.03195
14:96217819:C:T	50	98	0.84	0.01598
14:96217861:A:G	50	98	0.99	0.398
14:96217886:G:T	50	98	0.8	0.0167
14:96218017:C:T	50	100	0.96	0.1013
14:96218178:C:G	50	98	0.97	0.2199
14:96218433:C:T	50	100	0.97	0.1908
14:96218471:T:C	50	100	0.97	0.07553
14:96218622:A:G	50	98	0.98	0.2754
14:96219367:T:C	50	98	0.97	0.3233
14:96219432:T:C	50	100	0.96	0.1202
14:96219467:T:C	50	98	0.98	0.2781
14:96219471:G:A	50	100	0.91	0.01924
14:96219959:G:C	50	96	0.97	0.2391
14:96219965:A:C	50	98	0.7	0.03976
14:96220179:G:A	50	96	0.97	0.24
14:96220285:A:G	50	100	0.96	0.1389
14:96220420:G:A	50	100	0.99	0.02415
14:96220841:G:A	50	98	0.96	0.03214
14:96220896:C:T	50	100	0.94	0.1423
14:96220923:A:T	50	100	0.96	0.4147
14:96221342:G:T	50	100	0.94	0.0207
14:96221479:C:G	50	98	0.71	0.01107
14:96221966:C:T	50	100	0.88	0.03322
14:96222162:T:A	50	100	0.97	0.1322
14:96222271:T:C	50	96	0.96	0.3526
14:96222332:G:A	50	98	0.96	0.488
14:96222430:C:T	50	98	0.96	0.4886
14:96222623:A:C	50	98	0.96	0.488
14:96223538:G:T	50	100	0.87	0.03195
14:96223650:A:G	50	98	0.93	0.07825
14:96224151:A:G	50	100	0.95	0.4212
14:96224489:G:T	50	100	0.92	0.06899
14:96224491:A:T	50	100	0.92	0.06899
14:96224512:G:A	50	100	0.86	0.01906
14:96224992:G:A	50	100	0.93	0.01834
14:96225219:G:A	50	100	0.98	0.06718
14:96225237:C:T	50	100	0.92	0.07898
14:96225312:T:C	50	100	0.96	0.2326
14:96225402:G:A	50	100	0.92	0.03068
14:96225510:T:G	50	100	0.91	0.02433
14:96226271:G:T	50	100	0.95	0.09005
14:96226336:G:A	50	100	0.94	0.05392
14:96226444:G:A	50	98	0.93	0.1926
14:96226874:G:A	50	100	0.97	0.2342
14:96227296:T:C	50	100	0.93	0.01834
14:96227306:T:C	50	100	0.97	0.1169
14:96227529:G:A	50	100	0.96	0.05392
14:96227546:C:T	50	100	0.96	0.234
14:96227630:T:C	50	100	0.97	0.1167
14:96227656:C:A	50	98	0.94	0.1282
14:96227673:G:A	50	98	0.94	0.01797
14:96227767:C:T	50	98	0.86	0.03468
14:96227856:C:T	50	100	0.96	0.05392
14:96228278:A:C	50	98	0.96	0.09749
14:96228323:A:C	50	100	0.98	0.05392
14:96228348:C:T	50	98	0.94	0.1276
14:96228631:A:G	50	98	0.95	0.1273
14:96229683:G:A	50	100	0.98	0.05374
14:96229819:T:A	50	100	0.73	0.02324
14:96229828:T:C	50	100	0.94	0.05628
14:96229902:G:A	50	100	0.98	0.05338
14:96230051:G:A	49	95.9	0.95	0.2731
14:96230083:G:A	50	94	0.94	0.2758
14:96230301:T:C	50	100	0.94	0.07099
14:96230403:T:C	50	100	0.93	0.04267
14:96230435:C:T	50	100	1	0.02142
14:96230649:G:A	49	100	0.93	0.01816
14:96230904:C:T	50	98	1	0.02106
14:96230933:A:T	50	98	0.87	0.04212
14:96230937:T:A	50	98	0.85	0.09768
14:96231027:G:A	50	98	0.94	0.3255
14:96231074:C:G	50	100	0.9	0.03885
14:96231116:G:A	50	100	0.88	0.0305
14:96231334:T:A	50	100	0.95	0.1164
14:96231896:A:T	50	98	0.93	0.01216
14:96232384:G:A	50	100	0.96	0.02596
14:96233119:C:T	50	98	0.95	0.05029
14:96233192:T:C	50	98	0.95	0.08479
14:96233377:G:C	50	100	0.67	0.01017
14:96233960:G:A	50	100	0.96	0.05374
14:96234243:C:T	50	98	0.93	0.1797
14:96234346:T:C	50	100	0.96	0.07825
14:96234643:C:T	50	100	0.94	0.1167
14:96234684:G:C	50	100	0.96	0.05428
14:96235460:G:A	50	100	0.98	0.08533
14:96235498:A:T	50	100	0.98	0.05901
14:96235578:C:T	50	100	0.94	0.08588
14:96235834:T:C	50	100	0.98	0.05919
14:96235903:G:A	50	100	0.99	0.05919
14:96235930:G:T	50	100	0.99	0.05937
14:96236086:C:T	50	100	0.89	0.05301
14:96236193:G:C	50	100	0.99	0.05374
14:96236250:G:A	50	98	0.97	0.2761
14:96236843:C:T	50	96	0.63	0.01598
14:96236845:C:T	50	100	1	0.05374
14:96237010:C:A	50	100	0.97	0.3873
14:96237049:A:G	50	100	0.89	0.02941
14:96237147:C:T	50	100	0.88	0.04811
14:96237216:G:A	50	100	1	0.03177
14:96237370:C:T	50	100	1	0.05428
14:96237399:A:G	50	100	1	0.05374
14:96237458:G:A	50	98	0.97	0.4377
14:96237526:G:A	50	100	1	0.05374
14:96237828:C:T	50	100	0.83	0.01307
14:96237947:C:T	50	100	1	0.05374
14:96238024:G:C	50	100	0.98	0.2347
14:96238615:T:C	50	100	1	0.01325
14:96238679:C:A	50	96	0.87	0.0305
14:96238815:C:G	50	100	0.98	0.2242
14:96238887:G:A	50	100	0.93	0.02415
14:96239251:G:A	50	100	1	0.05628
14:96239349:G:A	50	100	1	0.05392
14:96239357:T:A	50	98	0.99	0.2229
14:96239361:G:T	50	100	0.99	0.06209
14:96239410:C:T	50	100	1	0.05392
14:96239739:G:A	50	100	0.96	0.1006
14:96239890:C:G	50	100	0.93	0.02433
14:96240024:G:T	50	100	1	0.05392
14:96240067:T:C	47	91.5	0.94	0.04539
14:96240303:C:T	50	100	1	0.0541
14:96241120:A:G	50	100	0.99	0.06554
14:96241389:G:A	50	100	0.91	0.02451
14:96241886:T:C	50	100	1	0.03667
14:96242206:G:A	50	100	0.92	0.02052
14:96242330:T:C	50	100	1	0.06536
14:96242379:G:A	50	100	1	0.03431
14:96242385:G:A	50	100	1	0.01307
14:96242445:A:T	50	100	0.98	0.2972
14:96242495:G:T	50	100	1	0.03431
14:96242511:G:A	50	100	1	0.03431
14:96242893:G:A	50	100	1	0.05374
14:96243012:G:C	50	100	0.99	0.08551
14:96243085:A:T	50	100	0.99	0.08551
14:96243162:G:A	49	98	0.96	0.08188
14:96244634:C:T	50	100	1	0.05374
14:96244699:A:T	50	100	1	0.05374
14:96244780:C:T	50	98	0.99	0.221
14:96244842:G:A	50	100	0.99	0.08824
14:96244986:T:G	50	100	1	0.06536
14:96245018:G:A	50	100	0.93	0.03395
14:96245230:C:T	50	100	1	0.05592
14:96245914:A:G	50	100	0.99	0.114
14:96246287:G:T	50	100	0.96	0.1019
14:96246440:C:T	50	100	0.98	0.08588
14:96246692:T:C	50	98	1	0.06663
14:96246718:G:T	50	100	0.98	0.2947
14:96247939:T:C	50	100	0.96	0.1004
14:96248079:C:T	50	100	1	0.08696
14:96248623:A:G	50	98	0.98	0.2268
14:96249159:C:A	50	100	1	0.05338
14:96249160:G:A	50	100	0.99	0.1997
14:96249420:T:C	50	98	0.98	0.2954
14:96249636:G:C	50	100	0.99	0.2019
14:96249670:T:C	50	100	0.99	0.2019
14:96249812:T:C	50	100	0.99	0.2019
14:96249913:T:C	50	100	0.85	0.05084
14:96250087:G:A	49	100	1	0.08696
14:96250346:T:C	50	98	0.99	0.0659
14:96250395:T:C	50	98	0.99	0.2021
14:96250552:A:T	50	100	0.99	0.05664
14:96250799:A:G	50	100	0.99	0.2952
14:96250835:A:G	50	100	0.99	0.2017
14:96250853:A:G	50	100	0.99	0.2017
14:96251460:G:A	50	100	0.97	0.4188
14:96251494:T:G	50	98	0.98	0.2204
14:96251795:C:T	50	100	1	0.05846
14:96252645:A:G	50	100	0.92	0.01489
14:96252972:C:T	50	100	1	0.09005
14:96253055:C:G	50	100	1	0.01344
14:96253096:C:T	50	100	0.85	0.02996
14:96253941:T:C	50	98	0.98	0.06264
14:96253942:G:A	50	100	0.99	0.02996
14:96254918:C:T	50	100	1	0.01543
14:96255017:G:T	50	100	1	0.09205
14:96255122:G:A	50	100	1	0.06754
14:96255189:G:A	50	100	1	0.01525
14:96255513:G:C	50	100	1	0.02923
14:96256282:G:A	50	100	1	0.05229
14:96256540:C:G	50	98	1	0.08097
14:96257132:A:G	50	100	0.93	0.01743
14:96257559:A:G	50	98	0.94	0.2308
14:96258044:A:G	50	100	1	0.05211
14:96258149:G:T	50	100	1	0.02887
14:96258256:C:A	50	100	1	0.02887
14:96258399:C:T	50	100	1	0.02887
14:96258416:T:C	50	98	0.85	0.02869
14:96258450:A:C	50	100	0.95	0.02723
14:96258788:T:A	50	100	0.97	0.2594
14:96258827:C:T	50	100	1	0.05211
14:96259199:A:G	50	100	1	0.01525
14:96259289:A:G	50	100	0.95	0.09877
14:96259369:C:G	50	100	0.95	0.0984
14:96259428:C:T	50	100	0.99	0.03395
14:96259429:G:A	50	100	0.93	0.08987
14:96259779:G:A	50	100	0.96	0.05882
14:96260087:C:T	50	100	0.95	0.02542
14:96260129:A:G	50	100	0.99	0.07589
14:96260546:T:G	50	100	0.99	0.07589
14:96260649:C:T	50	100	1	0.061
14:96261217:C:T	50	100	1	0.061
14:96261259:C:T	50	100	1	0.05192
14:96261537:T:C	50	100	1	0.061
14:96261665:A:G	50	100	0.98	0.07716
14:96261774:T:A	50	100	1	0.02941
14:96261785:G:A	50	100	1	0.05211
14:96262118:G:A	50	100	1	0.0512
14:96262183:A:G	50	100	0.9	0.03885
14:96262416:A:G	50	100	0.96	0.2433
14:96262501:C:T	50	100	0.99	0.0276
14:96262579:C:A	50	100	0.96	0.4617
14:96262655:C:T	50	98	1	0.05192
14:96262961:C:T	50	100	0.94	0.2663
14:96263034:G:A	50	100	0.99	0.01507
14:96263072:C:T	50	100	0.96	0.2433
14:96263391:C:T	50	100	0.96	0.3923
14:96263509:G:A	50	100	0.94	0.1009
14:96263548:G:A	50	100	0.98	0.02923
14:96263805:A:G	50	100	0.94	0.1211
14:96264381:G:A	50	96	0.94	0.1135
14:96264632:G:A	50	98	0.99	0.02306
14:96264780:A:G	50	100	0.96	0.05156
14:96265492:G:A	50	100	0.93	0.06954
14:96265559:A:C	50	100	0.9	0.01307
14:96265583:G:A	50	98	0.96	0.05065
14:96265601:T:C	50	98	0.96	0.05065
14:96265766:C:T	50	96	0.86	0.01235
14:96265775:C:A	50	100	0.94	0.3646
14:96265784:G:A	50	100	0.95	0.3796
14:96265785:G:T	50	100	0.95	0.3793
14:96265789:G:A	50	100	0.98	0.03631
14:96265972:C:T	50	98	0.94	0.06354
14:96266008:C:T	50	100	0.95	0.4492
14:96266033:A:G	50	98	0.96	0.04975
14:96266190:A:G	50	98	0.96	0.05029
14:96266426:A:G	50	100	0.96	0.3588
14:96266550:G:A	50	100	0.95	0.2177
14:96266565:G:A	50	100	0.99	0.03686
14:96266654:T:C	50	98	0.95	0.1398
14:96266676:G:C	50	100	0.95	0.02033
14:96266733:A:G	50	100	0.96	0.4007
14:96266900:G:A	50	98	0.95	0.4666
14:96266963:G:A	50	98	0.95	0.4555
14:96267180:A:T	50	100	0.96	0.04484
14:96267980:A:C	50	98	0.95	0.4223
14:96268108:G:T	50	100	0.98	0.01235
14:96268130:C:T	50	98	0.94	0.09985
14:96268247:T:A	50	98	0.95	0.2712
14:96268494:G:T	50	100	0.96	0.04049
14:96268829:G:A	50	98	0.92	0.2663
14:96268988:G:A	50	100	0.86	0.1474
14:96269501:C:T	50	100	0.92	0.1347
14:96269540:T:C	50	96	0.88	0.4074
14:96270812:A:G	50	100	0.95	0.4984
14:96271393:T:C	50	100	0.95	0.4989
14:96271404:G:A	50	98	0.91	0.1258
14:96271552:G:C	50	100	0.93	0.4201
14:96271601:A:C	50	100	0.94	0.4366
14:96271878:A:G	50	100	0.94	0.4236
14:96271882:C:G	50	100	0.94	0.4359
14:96272136:G:A	50	100	0.95	0.4236
14:96272167:G:A	50	100	0.95	0.4354
14:96272205:T:A	50	98	0.94	0.03667
14:96272484:G:C	50	100	0.95	0.4228
14:96272502:A:G	50	98	0.96	0.01543
14:96273090:G:A	50	100	0.9	0.221
14:96273326:G:T	50	100	0.96	0.03813
14:96273510:A:C	50	100	0.94	0.4621
14:96273537:G:A	50	100	0.92	0.3533
14:96273721:C:T	50	100	0.9	0.1097
14:96273745:G:A	50	100	0.93	0.4007
14:96273779:G:A	50	96	0.82	0.01017
14:96273823:A:C	50	98	0.9	0.4268
14:96274060:G:T	50	100	0.96	0.01198
14:96274402:A:C	50	100	0.7	0.02306
14:96274887:C:A	50	100	0.85	0.3413
14:96275420:T:C	50	100	0.8	0.01198
14:96276266:G:A	50	100	0.97	0.3631
14:96276801:G:T	50	100	0.98	0.1498
14:96277081:T:C	50	100	0.98	0.4403
14:96277190:T:C	50	100	1	0.1578
14:96278060:G:A	50	100	0.98	0.02959
14:96278390:C:G	50	100	1	0.1581
14:96278391:A:G	50	100	1	0.158
14:96278556:T:C	50	100	1	0.1581
14:96279224:T:C	50	100	0.98	0.07026
14:96279393:G:A	50	100	1	0.1581
14:96279658:A:G	50	100	1	0.1587
14:96279662:G:A	50	100	0.98	0.3288
14:96279837:C:A	50	100	1	0.0158
14:96280095:G:A	50	100	1	0.1543
14:96280616:G:A	50	100	1	0.03141
14:96280642:T:C	50	100	1	0.1581
14:96280735:T:A	50	100	1	0.15310000000000001
14:96281270:A:C	50	100	0.93	0.06609
14:96281649:T:C	50	100	1	0.1529
14:96281650:G:A	50	100	1	0.03141
14:96281910:C:T	50	100	0.98	0.1038
14:96281918:G:A	50	100	1	0.0158
14:96281951:T:G	50	100	1	0.159
14:96282273:T:C	50	100	0.99	0.167
14:96282313:C:T	50	100	1	0.01561
14:96282539:T:C	50	100	1	0.1583
14:96282654:A:G	50	100	1	0.1543
14:96283033:T:A	50	98	0.91	0.01416
14:96283044:A:T	50	100	0.98	0.3675
14:96283422:G:A	50	100	1	0.1583
14:96283509:T:C	50	100	1	0.158
14:96283696:A:G	50	100	0.98	0.3631
14:96283878:C:T	50	100	0.96	0.05592
14:96284145:G:A	50	100	1	0.01561
14:96284673:T:C	50	100	0.99	0.2086
14:96285055:C:G	50	100	1	0.01561
14:96286053:C:T	50	98	0.72	0.01198
14:96286218:C:T	50	100	0.97	0.2186
14:96286247:G:A	50	98	0.98	0.1728
14:96286268:G:A	50	98	0.95	0.0561
14:96286450:A:G	50	100	1	0.01561
14:96286682:A:G	50	100	1	0.1779
14:96286863:A:T	50	100	1	0.1781
14:96286864:A:C	50	100	1	0.1779
14:96286975:G:T	50	100	0.99	0.3598
14:96287065:C:T	50	100	1	0.01561
14:96287274:C:A	49	93.9	0.99	0.3431
14:96287588:C:T	50	100	1	0.1861
14:96287627:G:A	49	100	1	0.1859
14:96288001:C:A	50	100	0.94	0.02578
14:96288060:G:T	50	100	0.89	0.01071
14:96289221:A:G	50	100	1	0.1765
14:96289289:G:A	50	100	1	0.1772
14:96289382:G:A	50	100	1	0.1772
14:96289472:A:G	50	100	0.97	0.03105
14:96289988:A:T	50	100	0.97	0.01979
14:96290636:T:C	50	98	0.78	0.0463
14:96291024:T:A	50	100	1	0.1917
14:96291823:C:T	50	100	1	0.1917
14:96292328:G:A	49	100	1	0.1912
14:96292647:G:A	50	100	1	0.06445
14:96292648:C:T	50	100	1	0.06445
14:96292719:G:A	50	100	0.99	0.4568
14:96292761:C:T	50	100	1	0.05991
14:96293212:C:G	50	100	0.8	0.02977
14:96293516:A:C	50	100	0.99	0.3511
14:96294078:T:G	50	98	0.99	0.0187
14:96294226:G:A	50	100	1	0.331
14:96294288:G:C	50	100	0.94	0.02124
14:96294346:C:A	50	100	1	0.1923
14:96294749:G:C	50	100	1	0.1886
14:96294871:A:G	50	100	0.99	0.01471
14:96295177:T:A	50	100	1	0.3433
14:96295220:A:C	50	98	1	0.2215
14:96295653:C:T	50	100	1	0.01561
14:96295934:G:A	50	100	0.98	0.2645
14:96296388:T:C	50	100	1	0.3433
14:96296538:G:A	50	100	1	0.01017
14:96296552:G:C	50	100	0.82	0.01943
14:96296703:G:C	50	100	1	0.3511
14:96297025:T:C	50	100	0.98	0.1358
14:96297649:G:A	50	100	1	0.222
14:96298246:C:T	50	100	1	0.05991
14:96298560:C:T	50	100	1	0.01452
14:96298664:A:C	50	100	1	0.3308
14:96299032:G:T	50	98	1	0.06009
14:96299517:A:G	50	100	1	0.2222
14:96299546:C:T	50	100	1	0.3415
14:96299581:T:C	50	100	1	0.2217
14:96300106:A:G	50	100	1	0.2213
14:96300222:C:T	50	98	0.97	0.1431
14:96300543:T:C	50	100	0.98	0.2204
14:96300544:T:C	50	100	0.81	0.0207
14:96301497:G:C	50	100	1	0.03032
14:96301789:C:G	50	100	1	0.01434
14:96302043:T:G	50	100	0.89	0.08279
14:96302142:C:G	50	98	0.94	0.01525
14:96302207:C:T	50	100	0.75	0.01071
14:96302336:C:T	50	100	1	0.01979
14:96302414:A:T	50	100	1	0.2217
14:96302474:C:T	50	100	1	0.1714
14:96302896:A:G	50	100	1	0.3317
14:96303665:A:G	50	100	0.96	0.1089
14:96303842:A:G	50	100	1	0.2211
14:96304315:C:T	50	100	0.89	0.08279
14:96304383:T:G	50	98	1	0.2211
14:96304793:C:T	50	100	1	0.2275
14:96305622:A:G	50	100	1	0.06046
14:96305993:A:C	50	100	1	0.2211
14:96306288:G:T	50	100	0.93	0.02887
14:96306570:C:A	50	98	1	0.2219
14:96306605:C:T	50	98	1	0.2215
14:96307052:C:T	50	100	1	0.331
14:96307428:C:A	50	100	0.99	0.2084
14:96307435:C:A	50	100	1	0.1734
14:96307482:C:T	50	100	1	0.2235
14:96308093:T:C	50	100	1	0.2231
14:96308285:T:A	34	94.1	0.78	0.05029
14:96308287:T:A	40	97.5	0.75	0.01071
14:96309105:C:T	50	100	0.86	0.01525
14:96309276:G:T	50	100	1	0.4277
14:96309671:A:G	50	100	1	0.2277
14:96310143:A:G	50	100	1	0.226
14:96310260:G:A	50	100	1	0.3388
14:96310978:A:G	50	100	1	0.01471
14:96311071:T:C	50	100	1	0.3306
14:96311131:G:C	50	100	1	0.3306
14:96311758:T:G	50	100	1	0.2275
14:96311876:T:C	50	100	0.99	0.1725
14:96311912:T:C	50	100	1	0.2277
14:96312274:A:G	50	100	1	0.01198
14:96312615:A:T	50	100	1	0.2277
14:96312623:G:A	50	100	1	0.02397
14:96313528:C:T	50	100	1	0.1921
14:96313558:A:G	50	100	1	0.3308
14:96313709:A:G	50	100	1	0.3408
14:96314165:T:C	50	100	1	0.06028
14:96314443:T:G	50	98	0.86	0.0167
14:96314917:C:T	49	100	1	0.1736
14:96314954:G:A	50	98	0.94	0.01434
14:96314981:G:T	50	100	0.83	0.0236
14:96315575:T:C	50	100	0.99	0.0423
14:96315587:G:C	50	100	1	0.01961
14:96316271:T:C	50	100	1	0.2295
14:96316971:G:A	50	100	1	0.3308
14:96317079:G:A	50	100	0.94	0.02142
14:96317127:C:T	50	100	1	0.3368
14:96317390:A:T	50	98	1	0.3368
14:96317883:T:C	50	100	1	0.02397
14:96318510:A:G	50	100	0.99	0.2678
14:96320453:C:T	50	100	1	0.01471
14:96321410:T:C	50	100	0.96	0.03522
14:96321434:C:T	50	100	0.93	0.01688
14:96322868:T:C	50	100	1	0.01434
14:96323588:A:G	50	100	0.9	0.01216
14:96323753:C:T	50	100	1	0.02505
14:96323836:A:T	50	100	1	0.0158
14:96324411:C:T	50	100	0.81	0.04648
14:96324961:C:T	50	100	1	0.0305
14:96325043:A:G	50	100	1	0.02741
14:96326239:G:C	50	100	0.99	0.1779
14:96327383:T:G	50	100	1	0.0325
14:96328014:C:T	50	100	1	0.01434
14:96329648:T:C	50	100	1	0.01434
14:96329660:G:C	50	100	1	0.3148
14:96329821:T:G	50	100	1	0.1777
14:96330026:A:G	50	100	1	0.01434
14:96330142:G:A	50	100	1	0.0305
14:96330173:A:G	50	100	1	0.02705
14:96330817:T:C	50	100	0.99	0.1788
14:96331136:T:C	50	100	1	0.07407
14:96331164:T:C	50	100	1	0.3148
14:96331387:G:A	50	100	1	0.07353
14:96332337:T:C	50	100	1	0.0305
14:96332343:G:A	50	98	0.93	0.01943
14:96334250:C:A	50	100	1	0.03813
14:96334735:G:A	50	100	0.99	0.01452
14:96335043:C:T	50	100	1	0.08243
14:96335061:C:T	50	100	1	0.01216
14:96335263:T:C	50	100	1	0.3248
14:96335477:G:C	50	100	0.97	0.03522
14:96335537:A:C	50	100	1	0.01471
14:96336274:G:T	50	100	0.98	0.266
14:96337279:G:A	50	100	1	0.01452
14:96338456:A:G	50	98	0.73	0.01725
14:96338933:G:C	50	100	1	0.01471
14:96339388:C:T	50	98	1	0.07353
14:96339414:G:A	50	100	1	0.3321
14:96339436:T:C	50	100	1	0.01452
14:96339641:A:G	49	100	0.98	0.2682
14:96339686:A:C	50	100	1	0.02705
14:96340103:A:C	47	83	0.62	0.2159
14:96340532:A:G	50	100	0.84	0.04303
14:96342092:T:C	50	100	1	0.0158
14:96342101:T:C	50	98	1	0.02179
14:96342413:G:A	50	100	1	0.3306
14:96342448:G:A	50	100	1	0.01452
14:96342620:G:T	50	100	1	0.0325
14:96342700:C:T	50	100	1	0.01235
14:96343124:G:A	50	98	0.94	0.01525
14:96343735:G:A	50	100	1	0.1736
14:96344156:G:A	50	100	0.79	0.03268
14:96344797:T:C	50	100	1	0.02723
14:96344994:A:G	50	100	0.99	0.05628
14:96345506:A:G	50	100	1	0.07298
14:96346302:G:A	50	100	0.97	0.1699
14:96346482:C:T	50	100	0.93	0.03722
14:96346483:A:C	50	100	0.99	0.3355
14:96346567:T:A	50	100	1	0.3146
14:96346836:T:C	50	100	1	0.3355
14:96347366:A:T	50	100	1	0.07335
14:96347380:C:G	50	100	1	0.03268
14:96348183:A:G	50	100	1	0.02723
14:96348355:G:T	50	100	0.89	0.03395
14:96348454:G:A	50	100	1	0.317
14:96348458:A:G	50	100	0.98	0.2662
14:96348655:G:A	50	100	0.99	0.165
14:96349017:G:C	50	98	1	0.3241
14:96349194:A:G	50	100	0.94	0.01761
14:96349386:T:C	50	100	1	0.1712
14:96349552:G:C	50	100	1	0.1712
14:96350203:C:T	50	100	1	0.07317
14:96350240:A:G	50	100	1	0.01452
14:96350353:T:C	50	98	0.96	0.02052
14:96351584:G:A	50	100	1	0.07317
14:96351629:G:A	50	100	0.93	0.01471
14:96351678:G:A	50	100	1	0.02723
14:96352791:T:C	50	100	1	0.1712
14:96353033:A:G	50	100	0.87	0.01906
14:96353143:T:C	50	100	1	0.03813
14:96353584:C:T	50	100	1	0.02723
14:96354005:T:C	50	100	1	0.1712
14:96354109:G:A	50	100	1	0.1712
14:96354265:A:G	50	100	1	0.0305
14:96354440:G:A	50	100	1	0.1712
14:96354712:T:C	50	100	1	0.1699
14:96355059:C:T	50	100	1	0.3348
14:96355172:G:A	50	100	1	0.3244
14:96355173:C:A	50	100	1	0.3244
14:96356035:G:A	50	100	1	0.03068
14:96356148:G:A	50	100	1	0.0305
14:96356272:A:T	50	100	1	0.02723
14:96356317:G:A	50	100	1	0.02723
14:96356488:C:T	50	100	1	0.07298
14:96356897:T:G	50	100	0.92	0.02923
14:96357373:T:G	50	100	1	0.0305
14:96357390:A:G	50	98	0.72	0.01325
14:96357402:C:T	50	100	1	0.1712
14:96358326:T:C	50	100	0.9	0.06899
14:96358507:T:A	50	98	0.96	0.02052
14:96359192:C:T	50	100	1	0.01434
14:96359244:C:T	50	100	0.97	0.1538
14:96360755:G:A	50	100	1	0.07317
14:96360910:A:T	50	100	1	0.3348
14:96361517:T:C	50	100	1	0.01434
14:96362217:G:T	50	100	0.8	0.04267
14:96362615:C:T	50	100	1	0.0158
14:96362953:G:A	50	100	1	0.4437
14:96363218:G:C	50	100	1	0.3177
14:96363513:G:T	50	100	1	0.3359
14:96363661:G:A	50	100	1	0.3313
14:96363771:C:T	50	100	1	0.01452
14:96364089:G:C	50	100	1	0.3252
14:96364855:G:C	50	100	1	0.01162
14:96365125:C:T	50	100	1	0.01144
14:96365606:G:A	50	100	1	0.02832
14:96365793:C:T	50	100	1	0.02723
14:96366665:G:A	50	98	1	0.1412
14:96367086:C:T	50	100	1	0.01471
14:96367641:C:T	50	100	1	0.02723
14:96367908:G:C	50	100	1	0.02723
14:96368250:G:A	50	100	1	0.01253
14:96369204:C:T	50	100	1	0.01452
14:96370227:A:G	50	100	1	0.3214
14:96370551:C:T	50	100	1	0.02723
14:96370587:C:G	49	100	1	0.3317
14:96370636:T:C	50	98	1	0.1118
14:96370860:G:C	50	100	1	0.01452
14:96371052:T:C	50	100	1	0.329
14:96371647:A:G	49	98	0.85	0.05646
14:96372024:G:A	50	100	0.86	0.01507
14:96372510:G:T	50	100	1	0.0158
14:96373094:G:A	50	100	1	0.1407
14:96373585:T:C	50	100	0.93	0.01289
14:96374084:A:G	50	100	1	0.3292
14:96375661:T:C	50	100	1	0.01452
14:96376308:C:T	50	100	0.91	0.08315
14:96377237:A:G	50	100	0.92	0.0837
14:96377253:G:A	50	100	1	0.1839
14:96378213:A:G	50	100	1	0.1917
14:96378228:C:T	50	100	1	0.3292
14:96378595:T:C	50	100	1	0.02633
14:96378894:C:G	50	100	1	0.169
14:96379322:G:T	50	100	1	0.169
14:96379755:G:A	50	100	0.99	0.1075
14:96380090:A:T	50	100	1	0.01452
14:96381003:T:C	50	100	1	0.3214
14:96381348:G:T	50	100	0.88	0.0256
14:96381911:T:C	50	100	1	0.03232
14:96382140:T:C	50	100	1	0.02723
14:96382562:A:G	50	100	1	0.1409
14:96382986:A:T	50	100	1	0.3214
14:96383560:T:A	50	100	1	0.321
14:96383724:T:C	50	100	1	0.1416
14:96383998:G:C	50	100	1	0.01434
14:96384035:A:G	50	100	1	0.3308
14:96384100:A:G	50	100	1	0.3214
14:96384159:T:C	50	100	1	0.1407
14:96384215:A:G	50	100	0.99	0.01598
14:96384774:C:T	50	100	1	0.1416
14:96384843:T:C	50	98	1	0.1118
14:96384983:A:G	50	100	1	0.1407
14:96385734:T:C	50	100	0.99	0.3351
14:96386154:A:G	50	100	1	0.01235
14:96387117:C:T	50	100	0.78	0.03341
14:96387582:C:T	50	100	1	0.1445
14:96387987:A:T	50	100	1	0.01434
14:96388054:T:C	50	100	0.92	0.08333
14:96388974:C:T	50	100	1	0.02723
14:96389040:A:G	50	100	1	0.01144
14:96389366:G:A	50	98	0.96	0.03304
14:96389495:G:A	50	100	0.96	0.1075
14:96389657:A:C	50	100	1	0.3313
14:96389925:G:C	50	100	0.99	0.1888
14:96390242:C:A	50	100	1	0.09749
14:96390683:A:G	50	100	0.92	0.01325
14:96391646:T:C	50	100	0.96	0.0345
14:96391711:C:A	50	100	0.96	0.0345
14:96391972:C:G	50	100	0.96	0.02832
14:96392205:C:A	50	100	0.96	0.01525
14:96392330:A:G	50	100	0.99	0.3319
14:96392415:G:A	50	100	0.96	0.03468
14:96392440:T:A	50	100	0.99	0.4581
14:96392883:C:G	50	100	0.97	0.02814
14:96392918:G:T	50	100	0.96	0.02814
14:96392947:C:A	50	100	0.99	0.09241
14:96393268:C:T	50	100	0.98	0.3306
14:96393599:G:A	50	100	0.94	0.1698
14:96394510:G:T	50	98	0.94	0.0158
14:96394750:C:T	50	100	0.88	0.01271
14:96394814:A:G	50	100	0.86	0.3063
14:96395006:C:T	50	90	0.74	0.1645
14:96395455:G:T	50	90	0.74	0.1175
14:96395488:G:T	50	78	0.65	0.1786
14:96395554:A:G	50	82	0.7	0.209
14:96395913:G:A	50	98	0.8	0.04557
14:96395965:C:T	50	100	0.77	0.01525
14:96396426:T:A	50	96	0.86	0.3054
14:96396531:C:G	50	100	0.87	0.05265
14:96396733:C:T	50	100	0.89	0.05338
14:96396912:C:T	50	100	0.94	0.05646
14:96397003:C:T	50	98	0.9	0.02651
14:96397254:A:G	50	100	0.92	0.05374
14:96397401:G:A	50	96	0.9	0.4154
14:96397719:C:A	50	96	0.92	0.339
14:96397832:C:T	50	100	0.96	0.05356
14:96397972:A:G	50	94	0.91	0.4361
14:96398037:T:G	50	98	0.72	0.03032
14:96398351:C:T	50	100	0.81	0.01362
14:96398562:T:A	50	100	0.94	0.01471
14:96399027:C:T	50	98	0.9	0.02106
14:96400072:T:A	50	100	0.93	0.09241
14:96400184:G:A	50	100	0.96	0.05392
14:96400189:C:T	50	100	0.95	0.01362
14:96400332:G:A	50	100	0.95	0.01452
14:96400648:C:T	50	100	0.93	0.05592
14:96400712:C:T	50	100	0.87	0.1193
14:96400894:T:A	50	98	0.85	0.02106
14:96401404:A:G	50	100	0.93	0.1229
14:96401565:A:G	50	100	0.91	0.1156
14:96401699:A:G	50	98	0.93	0.3382
14:96401842:T:C	50	100	0.92	0.1156
14:96402098:C:T	50	100	0.93	0.01107
14:96402754:G:A	50	98	0.84	0.02106
14:96402855:C:T	50	100	0.93	0.09241
14:96403040:T:G	50	100	0.92	0.05574
14:96403103:A:G	50	98	0.93	0.3397
14:96404171:A:C	50	96	0.92	0.201
14:96404190:C:T	48	100	0.9	0.05483
14:96404767:G:A	50	100	0.92	0.2052
14:96405000:C:T	49	100	0.91	0.2052
14:96405001:C:T	49	100	0.91	0.2052
14:96405002:A:G	50	98	0.95	0.02651
14:96405174:G:A	50	96	0.94	0.01452
14:96405250:A:G	50	100	0.92	0.09277
14:96405527:C:T	50	98	0.95	0.02596
14:96406221:A:T	50	96	0.88	0.06754
14:96406440:G:A	50	100	0.88	0.0158
14:96406738:T:C	50	98	0.89	0.08406
14:96406962:A:G	50	100	0.93	0.03704
14:96407149:A:G	50	100	0.98	0.1845
14:96407580:C:T	50	88	0.64	0.02614
14:96408025:T:C	50	100	0.92	0.07807
14:96408105:A:C	50	98	0.98	0.08333
14:96408621:A:C	50	100	0.99	0.1169
14:96408650:T:C	50	100	0.98	0.1363
14:96408980:G:A	50	100	0.98	0.06009
14:96409433:G:A	50	98	0.98	0.1416
14:96409927:A:G	50	100	1	0.06935
14:96410381:A:T	50	100	0.99	0.08115
14:96410824:G:A	50	100	0.99	0.1169
14:96410885:T:C	50	100	0.97	0.1663
14:96411443:A:C	50	100	0.98	0.08388
14:96411542:T:G	50	98	1	0.01943
14:96411837:A:G	50	100	0.97	0.01071
14:96412077:G:T	50	100	0.97	0.01071
14:96412193:A:G	50	100	0.99	0.08134
14:96412527:C:T	50	100	0.97	0.01071
14:96412692:A:G	50	100	0.99	0.08442
14:96412733:T:A	50	100	0.99	0.3637
14:96413839:C:G	50	100	0.99	0.1892
14:96415746:A:T	50	84	0.85	0.04394
14:96415748:T:A	50	84	0.74	0.04012
14:96415778:T:A	50	100	0.98	0.07335
14:96415785:A:G	50	100	0.95	0.02142
14:96415807:T:A	50	98	0.98	0.2455
14:96416095:G:T	50	100	1	0.0305
14:96416706:A:T	50	100	0.99	0.1912
14:96417632:C:T	50	100	0.99	0.3419
14:96417747:T:C	50	100	0.98	0.14
14:96418273:G:A	50	92	0.98	0.08115
14:96418894:T:C	50	100	1	0.1928
14:96418986:A:G	50	100	0.99	0.3564
14:96419122:G:A	50	100	0.99	0.3462
14:96419419:C:T	50	98	0.98	0.0817
14:96419625:C:A	50	98	0.89	0.01452
14:96419741:T:C	49	100	0.99	0.0846
14:96419978:G:A	49	100	0.99	0.08442
14:96420310:A:G	50	100	0.99	0.3239
14:96420387:T:C	50	100	0.98	0.09967
14:96420978:A:G	50	100	0.98	0.09931
14:96421046:C:T	50	100	0.98	0.09877
14:96421228:C:A	50	100	0.92	0.07734
14:96421799:G:T	50	100	0.98	0.09931
14:96421856:G:T	50	100	0.98	0.1412
14:96421978:G:A	50	100	0.99	0.1037
14:96422015:T:C	50	100	0.99	0.08442
14:96422373:G:C	50	100	0.98	0.1412
14:96422661:C:T	50	100	1	0.1906
14:96422725:G:A	50	100	0.97	0.01071
14:96422743:A:C	50	100	1	0.1906
14:96422784:C:T	50	100	0.99	0.356
14:96423004:G:A	50	100	0.99	0.07335
14:96423557:C:A	50	100	0.98	0.09931
14:96423563:C:T	50	100	1	0.1888
14:96424160:T:C	50	100	0.98	0.1799
14:96424898:C:A	50	100	1	0.02578
14:96425128:A:G	50	100	1	0.356
14:96425212:C:A	50	100	1	0.3529
14:96425453:G:A	48	100	1	0.356
14:96425588:C:T	50	100	0.99	0.08442
14:96425993:T:G	50	100	0.98	0.09931
14:96426051:G:T	50	100	1	0.08442
14:96426544:C:A	50	100	1	0.3562
14:96427233:G:A	50	100	0.98	0.09931
14:96427335:C:G	50	100	0.98	0.09877
14:96427410:G:A	50	100	1	0.08442
14:96428032:T:C	50	100	1	0.07226
14:96428221:T:C	49	93.9	0.98	0.09931
14:96428227:C:T	48	95.8	0.98	0.09931
14:96428232:C:T	49	91.8	0.98	0.09931
14:96428233:A:G	49	91.8	0.98	0.09931
14:96428234:A:T	49	91.8	0.98	0.09931
14:96428244:C:G	50	88	0.98	0.09931
14:96428621:A:C	50	100	0.97	0.01071
14:96428648:T:C	50	100	0.98	0.09895
14:96428795:C:T	50	100	0.98	0.09949
14:96429025:G:T	50	100	1	0.1412
14:96429442:C:A	50	100	1	0.3562
14:96429988:T:C	50	100	0.99	0.1171
14:96430796:T:A	50	100	0.98	0.09949
14:96430894:G:A	50	100	0.98	0.01761
14:96431011:T:G	50	100	1	0.08424
14:96431392:T:C	50	100	0.98	0.09949
14:96431603:T:C	50	100	0.98	0.09967
14:96431931:C:T	50	98	0.97	0.01525
14:96432787:A:G	50	98	1	0.3562
14:96433121:T:C	50	100	1	0.1412
14:96433305:G:A	50	100	0.99	0.08424
14:96433530:T:A	50	100	0.99	0.3564
14:96433709:C:T	50	100	0.99	0.1886
14:96434859:T:C	50	100	0.99	0.327
14:96435261:G:C	50	100	0.97	0.09967
14:96435353:G:A	50	100	0.99	0.1169
14:96435479:C:T	50	100	1	0.3243
14:96435672:G:A	50	100	0.97	0.09967
14:96436141:C:T	50	100	0.98	0.01761
14:96436142:T:G	50	100	0.98	0.01779
14:96436357:C:G	50	100	0.97	0.09967
14:96436421:A:G	50	100	0.97	0.09967
14:96436715:T:C	50	100	1	0.1218
14:96437326:A:C	50	100	0.97	0.01126
14:96437377:G:A	50	98	0.98	0.3246
14:96437671:G:A	50	100	0.99	0.1187
14:96438098:C:A	50	100	0.98	0.1026
14:96438209:T:C	50	100	0.98	0.09858
14:96438879:C:T	50	100	0.98	0.1026
14:96439007:A:G	50	100	1	0.1275
14:96439122:T:C	50	100	0.96	0.1118
14:96439506:T:C	50	100	1	0.3564
14:96439525:A:G	50	100	0.97	0.06572
14:96440080:G:A	50	100	1	0.1207
14:96440217:G:A	50	100	0.99	0.04484
14:96440403:G:T	50	100	1	0.3255
14:96440867:A:T	50	100	0.98	0.1026
14:96440921:C:T	50	100	0.99	0.2193
14:96441235:T:C	50	100	0.98	0.02778
14:96441664:A:T	50	100	0.99	0.1186
14:96441971:G:T	50	100	1	0.3577
14:96442133:T:C	50	100	0.98	0.07026
14:96442280:C:T	50	100	0.99	0.1186
14:96442688:A:G	50	100	0.99	0.1186
14:96443055:A:G	50	100	0.98	0.09858
14:96443062:A:G	50	100	0.99	0.1026
14:96443717:T:A	50	100	0.99	0.1026
14:96443896:C:T	50	100	1	0.03159
14:96444759:C:G	50	100	0.98	0.09858
14:96444903:A:C	50	98	1	0.0216
14:96444952:A:G	50	100	0.91	0.01725
14:96445009:C:T	50	100	1	0.358
14:96445368:G:A	50	100	1	0.3475
14:96445590:T:G	50	100	1	0.1275
14:96446049:G:A	50	100	0.97	0.02324
14:96446382:G:C	50	98	1	0.07044
14:96446809:G:A	50	100	0.96	0.01216
14:96446955:A:T	50	100	1	0.1216
14:96447046:C:G	50	100	0.99	0.01997
14:96447081:G:A	50	100	1	0.1275
14:96447100:C:A	50	100	0.98	0.08479
14:96447252:T:C	50	100	0.99	0.01216
14:96447366:G:T	50	100	1	0.0305
14:96447476:G:A	50	100	0.98	0.1189
14:96447704:A:C	50	100	0.99	0.1026
14:96447990:G:T	50	100	0.99	0.01216
14:96448292:A:C	50	100	1	0.1206
14:96448892:G:A	50	100	0.97	0.07262
14:96449668:G:A	50	100	0.96	0.1026
14:96449785:C:T	50	100	0.99	0.01216
14:96449891:C:T	50	98	1	0.3575
14:96450138:C:T	50	100	0.97	0.08479
14:96450139:G:A	50	100	1	0.2558
14:96450233:C:A	50	100	1	0.1195
14:96450806:A:G	50	98	1	0.01997
14:96450837:C:T	50	100	0.99	0.1026
14:96450923:T:C	50	100	0.98	0.1026
14:96451878:C:T	50	100	1	0.1273
14:96451967:C:T	50	100	0.99	0.1186
14:96452022:C:G	50	100	0.99	0.1186
14:96452291:A:G	50	100	0.99	0.1026
14:96452456:C:T	50	100	0.99	0.1186
14:96452484:T:C	50	100	1	0.1206
14:96452562:G:A	50	100	0.83	0.02505
14:96452668:T:C	50	98	1	0.3578
14:96452699:C:G	50	100	0.95	0.02887
14:96452822:G:A	50	100	1	0.1273
14:96453283:G:A	50	100	1	0.3578
14:96453354:A:G	50	100	0.9	0.01725
14:96454065:G:T	50	100	0.89	0.02179
14:96454236:G:A	50	100	1	0.07044
14:96454482:C:A	50	100	1	0.4464
14:96454663:A:T	50	100	0.95	0.06609
14:96455035:C:T	50	100	0.97	0.01089
14:96456401:A:G	50	98	1	0.0325
14:96456415:C:G	50	100	1	0.1271
14:96456611:T:C	50	100	0.99	0.1026
14:96456692:C:T	50	100	1	0.01997
14:96456776:G:A	50	100	1	0.01997
14:96457952:G:A	50	100	0.98	0.07298
14:96458587:A:C	50	98	1	0.02142
14:96458840:G:A	50	100	1	0.1204
14:96458934:A:G	44	81.8	0.98	0.341
14:96459231:G:C	50	100	0.98	0.0984
14:96459587:C:T	50	100	0.95	0.02415
14:96459646:T:C	50	100	1	0.1204
14:96459740:G:A	50	100	1	0.02015
14:96460242:T:G	50	100	0.95	0.02415
14:96460299:T:C	50	100	0.99	0.08515
14:96460545:A:G	50	100	1	0.3056
14:96460690:C:T	50	100	1	0.3573
14:96461036:A:G	50	100	1	0.01997
14:96461736:C:G	50	100	0.98	0.0984
14:96462800:A:G	50	98	1	0.02142
14:96462888:A:G	50	100	0.99	0.08479
14:96462912:C:T	50	100	0.99	0.1926
14:96462928:A:G	50	100	1	0.1204
14:96463250:T:C	50	100	1	0.07099
14:96463415:A:T	50	100	0.97	0.01089
14:96463612:C:T	50	100	1	0.02578
14:96463699:G:A	50	98	0.94	0.07117
14:96463806:C:T	50	100	1	0.1193
14:96464282:C:T	50	100	1	0.08497
14:96464339:G:T	50	100	1	0.07081
14:96464411:G:A	50	100	0.99	0.12
14:96464423:G:T	50	100	0.96	0.1122
14:96464630:A:G	50	100	0.97	0.02651
14:96464765:A:C	50	100	0.99	0.384
14:96465312:T:A	50	94	0.98	0.1019
14:96465337:C:T	50	100	0.99	0.01216
14:96465383:A:G	50	100	0.99	0.01216
14:96465470:A:T	50	100	0.99	0.01216
14:96465559:C:G	50	100	1	0.1193
14:96465738:G:A	50	100	1	0.3571
14:96465754:A:G	50	98	1	0.1271
14:96465873:G:A	50	100	0.99	0.1187
14:96466290:G:A	50	100	1	0.02052
14:96466441:C:T	50	96	0.96	0.1026
14:96466565:A:C	50	100	1	0.02052
14:96466792:A:G	50	100	1	0.3575
14:96466879:T:C	50	100	0.99	0.1186
14:96467077:T:C	50	100	0.99	0.2549
14:96467347:C:T	50	100	0.99	0.02052
14:96467401:T:C	50	98	0.99	0.07081
14:96467466:G:A	50	92	0.79	0.04829
14:96468105:G:A	50	100	0.96	0.05628
14:96468452:C:T	50	98	0.96	0.02814
14:96468588:C:A	50	100	0.98	0.08515
14:96469332:C:T	50	100	0.98	0.03195
14:96469386:G:C	50	96	0.94	0.05701
14:96469387:T:C	50	98	0.95	0.0866
14:96469457:A:G	50	100	0.96	0.1314
14:96469945:G:C	50	94	0.9	0.1182
14:96471008:G:A	50	98	0.91	0.05646
14:96471187:T:C	50	98	0.9	0.1175
14:96471771:T:C	50	100	0.93	0.03159
14:96471773:C:T	50	98	0.94	0.09386
14:96471948:T:C	50	100	0.86	0.03958
14:96472118:T:C	50	100	0.94	0.03867
14:96472323:G:A	50	94	0.92	0.4984
14:96472420:G:T	50	98	0.87	0.01017
14:96472771:T:C	50	96	0.94	0.2326
14:96473232:G:A	50	100	0.84	0.06064
14:96473718:A:G	50	98	0.97	0.0472
14:96474239:A:G	50	100	0.99	0.0138
14:96475535:T:G	50	98	0.99	0.02378
14:96475991:A:G	50	88	0.76	0.01307
14:96476139:T:C	50	98	1	0.02342
14:96476341:A:G	50	100	1	0.0138
14:96476523:A:C	50	96	0.99	0.02015
14:96477640:T:A	50	98	1	0.02033
14:96478254:C:G	50	100	0.96	0.03268
14:96478541:G:A	50	100	0.97	0.04757
14:96478745:G:C	50	98	1	0.0236
14:96479075:A:T	49	100	0.88	0.02179
14:96479163:G:A	49	95.9	0.97	0.1378
14:96479233:T:C	50	94	0.95	0.4891
14:96479296:C:T	50	96	1	0.01416
14:96479483:T:C	50	100	0.98	0.01289
14:96479782:G:A	50	98	0.97	0.04811
14:96479868:C:T	50	98	0.96	0.04521
14:96480115:G:A	50	98	0.98	0.03686
14:96480126:C:T	50	100	1	0.01943
14:96480187:A:G	50	98	1	0.02033
14:96480437:A:G	50	100	1	0.01398
14:96480493:C:T	50	100	0.99	0.04611
14:96481520:G:A	50	96	0.99	0.2266
14:96481597:C:T	50	100	1	0.06772
14:96481626:G:A	50	100	1	0.06754
14:96481695:G:A	50	100	0.76	0.02106
14:96481760:A:G	50	100	1	0.01924
14:96481798:G:C	50	98	0.99	0.04521
14:96481928:C:A	50	100	1	0.06754
14:96481986:A:G	50	96	0.99	0.2391
14:96482267:G:A	50	98	0.99	0.1313
14:96482301:C:T	50	98	1	0.02324
14:96482912:C:T	50	100	1	0.0138
14:96483582:C:T	50	100	0.98	0.0276
14:96483720:C:T	50	100	0.97	0.01289
14:96483785:G:A	50	100	1	0.0138
14:96483994:G:C	49	98	1	0.1324
14:96484149:G:A	50	98	1	0.03686
14:96485776:A:G	50	100	1	0.01452
14:96486382:C:T	50	100	0.86	0.01452
14:96487075:A:T	50	100	1	0.06318
14:96487147:A:G	50	96	0.99	0.2393
14:96488854:A:G	48	100	1	0.04793
14:96489235:A:G	50	100	1	0.04793
14:96489880:G:A	50	98	1	0.03758
14:96490811:G:A	50	98	0.99	0.2264
14:96491969:C:T	50	98	0.99	0.2397
14:96492364:A:G	50	98	0.99	0.2397
14:96492568:G:A	50	98	0.99	0.07426
14:96492774:G:C	50	98	0.93	0.01616
14:96493071:G:A	50	100	1	0.01452
14:96494848:C:T	50	98	1	0.2237
14:96494937:C:T	50	98	1	0.02324
14:96494948:T:C	50	96	1	0.2333
14:96495261:A:G	50	98	1	0.0443
14:96495439:T:C	50	98	1	0.03758
14:96497655:T:C	50	98	1	0.01725
14:96498741:G:C	50	98	0.97	0.1552
14:96499347:A:G	50	98	0.92	0.063
14:96500211:G:C	49	98	1	0.2375
14:96500639:T:C	50	100	1	0.01452
14:96500832:T:C	49	100	0.94	0.02052
14:96500835:T:C	49	98	0.93	0.02306
14:96501037:G:A	50	100	1	0.01507
14:96501485:A:C	50	100	1	0.01452
14:96501492:A:G	50	100	1	0.01452
14:96502267:G:T	50	100	0.99	0.2248
14:96502831:C:G	50	98	0.97	0.1565
14:96503379:G:A	50	100	0.99	0.2355
14:96505225:G:T	50	100	0.99	0.2326
14:96506691:G:A	50	100	0.97	0.02741
14:96506725:G:A	50	100	0.93	0.03468
14:96507375:T:C	48	93.8	0.98	0.4092
14:96507632:A:G	50	100	1	0.06427
14:96507944:C:T	50	100	1	0.05864
14:96507959:C:T	50	100	1	0.01797
14:96508413:G:A	50	100	1	0.232
14:96508962:G:C	50	100	0.98	0.4089
14:96509249:C:G	50	100	1	0.01797
14:96509279:T:C	50	100	1	0.01634
14:96509296:C:T	50	100	0.98	0.0492
14:96509365:A:C	50	100	1	0.01634
14:96509481:A:G	50	100	1	0.06445
14:96509637:A:G	50	100	1	0.05864
14:96509989:C:G	45	95.6	0.95	0.06282
14:96509998:G:T	47	95.7	0.95	0.06282
14:96510002:G:A	49	100	1	0.01797
14:96510107:A:G	50	100	0.87	0.03468
14:96510136:T:G	50	100	1	0.05864
14:96510489:G:A	50	94	0.92	0.03867
14:96511589:T:C	50	100	0.9	0.02941
14:96512977:T:C	50	100	1	0.2324
14:96513115:C:T	50	100	1	0.2324
14:96513597:C:T	50	100	1	0.05864
14:96513741:T:A	50	100	1	0.05882
14:96514595:T:C	50	100	1	0.01634
14:96514908:C:G	50	100	0.94	0.04557
14:96515090:T:C	50	96	0.79	0.01561
14:96515104:G:A	50	100	0.98	0.01652
14:96515368:A:G	50	100	1	0.01688
14:96515646:G:A	50	100	0.99	0.02741
14:96516208:G:A	50	98	1	0.06463
14:96516719:C:T	50	100	0.96	0.0719
14:96516954:G:A	50	100	1	0.2191
14:96517428:T:C	50	100	0.99	0.1098
14:96518439:C:T	50	100	0.96	0.06209
14:96518447:C:T	50	98	1	0.04684
14:96518566:C:T	49	98	1	0.04757
14:96518567:G:A	50	98	1	0.06463
14:96519327:T:C	50	100	0.98	0.07208
14:96519619:T:A	50	100	1	0.2324
14:96519816:A:G	50	98	1	0.06463
14:96520479:G:A	50	100	0.99	0.05864
14:96520541:A:G	50	100	1	0.01634
14:96520966:A:T	50	100	1	0.04884
14:96521100:A:G	50	98	0.99	0.2318
14:96521493:T:A	50	98	1	0.04684
14:96521522:G:T	50	100	1	0.01634
14:96521959:G:A	50	100	1	0.01797
14:96522397:G:A	50	100	1	0.01797
14:96523134:G:T	50	98	0.97	0.1658
14:96523804:G:A	50	100	0.98	0.0492
14:96523946:A:G	47	100	0.98	0.0492
14:96524489:G:T	50	100	1	0.06463
14:96524800:G:A	50	100	0.96	0.0158
14:96524854:A:G	50	98	1	0.06463
14:96525790:C:G	50	100	1	0.01797
14:96526833:A:G	50	100	0.99	0.05864
14:96526924:T:C	50	100	1	0.2324
14:96527021:C:A	50	100	1	0.01816
14:96527096:A:G	50	100	1	0.05864
14:96527177:G:A	50	98	1	0.06463
14:96527658:A:G	50	100	1	0.2324
14:96527710:A:G	50	94	0.79	0.01561
14:96528345:T:C	50	100	1	0.2324
14:96528448:A:G	50	98	0.81	0.01434
14:96529540:T:G	50	100	1	0.1779
14:96529931:T:G	50	100	1	0.05864
14:96530397:T:C	50	100	1	0.08479
14:96530472:A:T	50	100	0.96	0.01289
14:96530811:A:G	50	100	0.92	0.02124
14:96530896:C:A	50	98	0.98	0.06354
14:96531211:C:T	50	98	0.98	0.06354
14:96531436:G:A	50	100	1	0.05864
14:96532147:C:T	50	100	1	0.05864
14:96532304:G:T	50	98	1	0.04884
14:96532306:G:T	50	98	0.95	0.06009
14:96532816:A:T	50	100	0.95	0.0492
14:96533338:C:T	50	100	1	0.05864
14:96534003:G:T	50	98	1	0.2324
14:96534142:G:A	50	100	1	0.05864
14:96536945:A:T	50	100	0.99	0.0216
14:96537430:A:G	50	100	1	0.2324
14:96537535:T:C	50	100	1	0.06227
14:96538311:C:T	50	100	0.96	0.0492
14:96538606:T:A	50	100	0.92	0.02124
14:96538714:T:G	50	100	0.92	0.02124
14:96539131:G:A	50	100	0.87	0.01198
14:96539452:G:A	50	98	1	0.06064
14:96540020:A:G	50	100	1	0.01634
14:96540158:T:C	50	100	0.98	0.04938
14:96540288:C:T	50	100	1	0.01797
14:96540382:C:T	50	98	1	0.01325
14:96540413:C:T	50	100	0.93	0.09023
14:96541951:A:G	50	100	1	0.05864
14:96543429:G:C	50	100	1	0.04884
14:96543568:T:A	50	100	0.96	0.01325
14:96546013:A:G	50	100	1	0.05864
14:96546354:C:T	50	100	0.96	0.03813
14:96546571:G:A	50	100	1	0.2324
14:96546801:A:C	50	100	0.98	0.02124
14:96546912:T:C	50	100	1	0.2326
14:96548248:T:G	50	100	1	0.06463
14:96548615:A:G	50	100	1	0.05882
14:96549164:A:G	50	98	1	0.06463
14:96549197:A:G	50	100	0.99	0.01688
14:96550119:A:T	50	100	1	0.05864
14:96550367:T:G	50	100	0.99	0.0285
14:96550826:A:G	50	100	1	0.01634
14:96551660:A:G	50	100	1	0.01634
14:96551831:A:G	50	100	1	0.05864
14:96553187:A:G	50	98	0.96	0.1676
14:96553895:T:C	50	100	1	0.2322
14:96554131:A:G	50	100	1	0.01688
14:96554521:C:A	50	100	0.96	0.03794
14:96554618:C:G	50	100	1	0.2322
14:96555253:T:C	50	98	0.99	0.05864
14:96555490:C:T	50	100	0.97	0.03431
14:96555764:A:G	50	100	1	0.2324
14:96556563:G:C	50	100	1	0.05029
14:96556722:A:G	50	100	0.97	0.05447
14:96558268:G:A	50	100	1	0.05084
14:96559192:G:A	50	100	1	0.2357
14:96559388:T:C	50	100	1	0.0158
14:96559579:C:A	50	86	0.68	0.06699
14:96559585:A:C	49	98	0.74	0.01144
14:96559619:A:G	50	98	0.97	0.05011
14:96559674:C:G	50	98	0.94	0.09368
14:96559742:G:A	50	100	1	0.01525
14:96560893:G:C	50	100	0.99	0.04829
14:96561174:G:A	50	100	0.96	0.03867
14:96561276:T:C	50	100	0.65	0.01053
14:96561468:G:T	50	100	1	0.06463
14:96562201:A:G	50	100	0.97	0.05047
14:96564162:T:C	50	100	0.99	0.2322
14:96564213:T:A	50	100	0.99	0.2072
14:96564591:A:G	50	100	0.96	0.03813
14:96567007:T:C	49	98	1	0.06463
14:96567993:G:T	50	100	0.99	0.01979
14:96568017:T:C	50	100	0.99	0.1107
14:96568029:A:G	50	100	0.99	0.05882
14:96568123:C:T	50	100	0.99	0.02705
14:96568468:G:A	50	100	0.99	0.2226
14:96568903:C:T	49	100	0.96	0.03667
14:96569314:C:G	50	100	0.99	0.1462
14:96569343:T:C	50	100	1	0.2293
14:96569863:T:A	50	100	0.99	0.05828
14:96569928:A:C	50	100	1	0.0158
14:96570084:G:T	49	98	0.81	0.01416
14:96570283:C:T	50	100	1	0.02342
14:96570378:G:A	49	91.8	0.92	0.2671
14:96571019:C:T	50	100	0.99	0.2044
14:96571198:T:C	50	98	1	0.06463
14:96571366:T:C	50	100	0.97	0.0216
14:96571859:C:T	50	100	1	0.0236
14:96572097:T:A	50	100	1	0.2215
14:96573149:T:C	50	100	0.99	0.2222
14:96573165:G:C	50	100	0.95	0.05211
14:96573565:C:G	50	100	0.99	0.05828
14:96573816:C:T	50	100	0.72	0.02088
14:96574003:A:C	50	98	1	0.06463
14:96574103:A:T	50	100	0.97	0.02487
14:96574242:A:G	50	100	1	0.197
14:96574302:T:G	50	100	0.94	0.0285
14:96575515:G:A	50	100	0.95	0.01634
14:96576396:C:T	50	100	0.97	0.07171
14:96576693:C:T	50	100	0.99	0.04847
14:96578198:C:T	50	100	0.95	0.05229
14:96578834:G:C	50	100	0.99	0.1107
14:96579158:A:T	50	100	0.95	0.01688
14:96579393:T:C	50	98	0.98	0.06173
14:96579880:G:A	50	100	1	0.01471
14:96580631:C:G	50	98	0.94	0.1634
14:96581677:C:G	50	100	0.96	0.01761
14:96581996:A:G	50	100	0.98	0.04829
14:96582275:C:T	50	100	0.97	0.02269
14:96582905:C:T	50	100	0.92	0.02832
14:96584681:C:A	50	100	0.9	0.01489
14:96585346:G:A	50	100	0.88	0.03994
14:96586425:A:G	50	100	0.88	0.06245
14:96587037:A:C	50	100	0.96	0.03359
14:96587117:C:T	50	100	0.91	0.03286
14:96587313:G:C	49	100	0.74	0.0187
14:96587587:C:T	50	100	0.97	0.03359
14:96587779:A:G	50	98	0.91	0.02033
14:96588835:G:A	50	98	0.97	0.1271
14:96588897:T:C	50	100	0.96	0.4915
14:96589044:G:A	50	98	0.94	0.02633
14:96589072:G:A	50	100	0.93	0.03831
14:96589078:A:G	50	100	0.9	0.02796
14:96589110:G:A	50	100	0.93	0.03813
14:96589402:C:T	50	96	0.97	0.2849
14:96589492:A:G	50	100	0.95	0.05229
14:96589693:T:G	50	98	0.97	0.4837
14:96590324:C:A	50	100	0.94	0.04521
14:96590390:G:A	50	98	0.97	0.2758
14:96590700:G:T	50	100	0.95	0.03667
14:96590776:T:C	50	98	0.97	0.1046
14:96590813:C:T	50	100	0.97	0.2961
14:96591252:G:A	50	94	0.86	0.1324
14:96591304:A:G	50	100	0.96	0.4897
14:96591408:C:T	50	100	0.95	0.07553
14:96591469:C:A	50	96	0.98	0.2683
14:96591661:G:A	50	96	0.97	0.3366
14:96591912:T:C	49	98	0.98	0.175
14:96592124:C:T	50	100	0.99	0.0345
14:96592441:G:A	50	100	0.92	0.02124
14:96592664:A:G	50	100	0.87	0.02887
14:96592909:T:C	50	100	0.98	0.2024
14:96592939:T:G	50	100	0.95	0.06463
14:96593184:C:A	50	92	0.86	0.1429
14:96593254:G:A	50	94	0.96	0.1236
14:96593275:C:T	50	100	0.98	0.06554
14:96593279:C:T	50	100	0.98	0.0236
14:96593508:G:A	50	100	0.96	0.06082
14:96593513:T:C	50	98	0.95	0.148
14:96593826:G:A	50	98	0.76	0.01961
14:96594130:G:C	49	98	0.73	0.01924
14:96594227:G:A	49	100	1	0.01035
14:96594289:T:C	50	92	0.97	0.4884
14:96594578:G:A	50	98	0.94	0.06645
14:96594735:A:G	50	100	0.98	0.05174
14:96594738:A:G	50	100	0.98	0.05192
14:96594740:A:G	50	100	0.98	0.05174
14:96594744:T:G	50	100	0.98	0.05192
14:96594747:A:C	50	100	0.98	0.05174
14:96594756:C:G	50	94	0.97	0.4737
14:96594949:G:A	50	100	0.99	0.05882
14:96595727:A:G	50	96	0.97	0.1418
14:96595986:A:G	50	100	0.99	0.04339
14:96596193:C:T	50	100	0.79	0.01253
14:96596433:C:T	50	100	0.9	0.08097
14:96597186:C:T	50	100	0.99	0.04339
14:96597614:A:G	50	94	0.91	0.252
14:96597689:C:T	50	100	0.99	0.065
14:96597910:G:A	50	96	0.98	0.07026
14:96599050:C:T	50	100	0.86	0.01162
14:96599106:C:T	50	98	0.94	0.07081
14:96599160:A:C	50	92	0.92	0.2947
14:96599548:C:A	50	100	0.95	0.02378
14:96599683:T:C	50	98	0.98	0.09296
14:96599716:G:C	50	98	0.94	0.03068
14:96599769:A:G	50	92	0.92	0.2513
14:96599802:C:T	50	98	0.96	0.0216
14:96600253:A:G	50	98	0.98	0.09332
14:96600272:C:T	50	94	0.9	0.4847
14:96600754:G:A	50	98	0.95	0.07208
14:96600882:C:T	50	96	0.94	0.1623
14:96602067:C:T	50	100	0.89	0.04829
14:96602855:T:C	50	96	0.93	0.03903
14:96603127:C:G	50	96	0.93	0.0719
14:96603261:C:T	50	96	0.94	0.07262
14:96603467:T:C	50	88	0.85	0.4212
14:96603483:T:G	50	98	0.65	0.01344
14:96604046:G:A	50	88	0.83	0.4459
14:96604055:G:A	50	88	0.83	0.4564
14:96604079:G:A	50	98	0.84	0.01017
14:96604150:G:C	50	96	0.72	0.02324
14:96604452:G:A	50	100	0.82	0.04212
14:96604985:C:A	50	100	0.91	0.01289
14:96605213:A:G	50	92	0.8	0.03849
14:96605270:A:G	50	90	0.75	0.4933
14:96605575:G:T	50	100	0.77	0.05192
14:96605712:C:T	50	88	0.79	0.4435
14:96605720:C:T	50	100	0.83	0.02651
14:96605987:C:T	50	94	0.77	0.226
14:96606322:G:T	50	96	0.8	0.02923
14:96606770:C:T	50	96	0.93	0.08533
14:96607191:A:C	50	92	0.72	0.06863
14:96607226:A:T	50	92	0.76	0.1814
14:96608303:G:C	50	100	0.94	0.01344
14:96608446:A:C	50	92	0.83	0.02052
14:96608477:G:A	50	98	0.86	0.04176
14:96608480:G:A	50	96	0.83	0.1759
14:96608561:C:T	50	88	0.95	0.09731
14:96608684:G:A	50	98	0.68	0.01979
14:96608752:G:A	50	96	0.95	0.07662
14:96608797:G:C	50	98	0.96	0.01961
14:96608901:C:T	50	96	0.7	0.07662
14:96608971:A:C	50	94	0.78	0.09604
14:96609142:G:A	50	98	0.86	0.04557
14:96609816:G:A	50	98	0.97	0.02179
14:96609979:T:C	50	100	0.85	0.01725
14:96610081:G:T	50	98	0.92	0.0187
14:96610093:C:T	50	100	0.67	0.01089
14:96610179:C:T	50	92	0.89	0.4225
14:96610634:T:C	50	94	0.91	0.1164
14:96610973:C:T	50	96	0.93	0.05664
14:96612165:C:T	50	96	0.97	0.01452
14:96612205:T:C	50	100	0.95	0.1191
14:96612812:G:A	50	98	0.97	0.01561
14:96612921:G:A	50	98	0.96	0.1273
14:96612995:C:T	49	100	0.96	0.03849
14:96613094:G:A	50	98	0.94	0.2023
14:96613338:G:T	50	98	0.96	0.0187
14:96613461:G:T	50	98	0.94	0.2019
14:96613589:G:A	50	98	0.96	0.1262
14:96613634:C:T	50	100	0.96	0.01253
14:96613679:G:T	50	98	0.97	0.05664
14:96613779:C:T	50	100	0.94	0.04503
14:96613875:G:A	50	98	0.94	0.2186
14:96613999:C:T	50	100	0.93	0.0256
14:96614234:C:T	50	98	0.96	0.138
14:96614264:T:C	50	92	0.95	0.3244
14:96614296:A:C	50	94	0.95	0.3282
14:96614327:T:C	50	98	0.97	0.0187
14:96614385:T:C	50	92	0.95	0.3252
14:96614885:C:A	50	100	0.91	0.1725
14:96614922:T:G	50	100	0.97	0.04085
14:96614951:T:C	50	100	0.91	0.1683
14:96614986:G:T	50	94	0.95	0.2879
14:96615135:G:C	50	100	0.92	0.2159
14:96615285:T:C	50	96	0.95	0.1692
14:96615872:C:G	50	94	0.94	0.2718
14:96616213:A:G	50	94	0.98	0.2611
14:96616810:G:A	50	100	0.97	0.1685
14:96616881:C:T	50	98	0.94	0.08497
14:96617263:G:T	50	100	0.98	0.1879
14:96617499:G:A	50	100	0.8	0.02033
14:96618139:C:T	50	98	0.97	0.07752
14:96618277:T:C	50	96	0.95	0.1304
14:96618716:C:A	50	100	0.98	0.1885
14:96619131:G:A	50	100	0.98	0.02251
14:96619340:C:T	50	100	0.77	0.02977
14:96619385:G:T	50	100	0.98	0.02233
14:96619481:G:A	50	98	0.97	0.1224
14:96619516:T:C	50	100	0.96	0.01344
14:96619541:C:A	50	100	1	0.02651
14:96619650:G:A	50	98	0.96	0.06972
14:96619750:C:T	50	100	0.96	0.01344
14:96619861:G:T	50	100	0.95	0.02288
14:96619973:T:C	50	100	0.99	0.3324
14:96620483:C:A	50	98	0.97	0.01634
14:96620713:C:A	50	100	0.97	0.03704
14:96620760:G:A	50	98	0.98	0.4906
14:96620902:C:T	50	100	0.98	0.02251
14:96621140:C:T	47	80.9	0.96	0.3731
14:96621146:T:C	50	98	0.92	0.0984
14:96621202:T:G	50	100	0.98	0.3175
14:96621244:G:A	50	98	0.95	0.06736
14:96621273:T:C	50	100	0.99	0.01017
14:96621610:G:A	50	100	1	0.02633
14:96621837:G:T	50	100	0.99	0.02251
14:96622142:G:A	50	100	0.95	0.02052
14:96622144:A:G	50	100	0.97	0.3268
14:96622185:G:A	50	100	0.99	0.03994
14:96622284:C:T	50	98	0.98	0.1737
14:96623138:G:T	50	98	0.98	0.409
14:96623270:T:C	50	98	0.98	0.4523
14:96623368:G:A	50	100	0.99	0.169
14:96623860:G:T	50	100	0.92	0.04067
14:96623956:C:T	50	100	0.9	0.02596
14:96624624:G:A	50	100	0.98	0.01289
14:96624651:A:G	50	98	0.97	0.2206
14:96624779:C:G	50	98	0.97	0.3137
14:96625827:T:C	50	100	0.98	0.1471
14:96625863:G:A	50	100	1	0.02179
14:96625866:G:A	50	100	0.93	0.02106
14:96626237:C:T	50	100	0.99	0.1376
14:96626466:A:G	50	100	0.98	0.4748
14:96626543:G:T	50	98	0.97	0.1739
14:96626776:T:C	50	100	1	0.07916
14:96626833:G:A	50	100	0.94	0.02106
14:96627299:T:C	50	96	0.94	0.01561
14:96627322:G:A	50	100	0.98	0.28
14:96627343:A:G	50	98	0.98	0.1808
14:96627363:T:C	50	100	1	0.1391
14:96627394:C:A	50	100	0.89	0.03105
14:96627460:G:A	50	100	0.99	0.1385
14:96627478:G:C	50	100	0.99	0.07879
14:96627601:G:A	46	93.5	0.68	0.03776
14:96627657:G:A	49	100	0.92	0.03504
14:96627735:T:A	50	100	1	0.1389
14:96627738:G:A	50	100	1	0.1389
14:96627784:A:C	50	100	1	0.1389
14:96627818:A:G	50	100	1	0.1389
14:96627848:T:A	50	100	1	0.1138
14:96627854:G:A	50	100	0.9	0.02106
14:96628079:G:A	50	100	1	0.07898
14:96628081:G:T	50	100	1	0.02179
14:96628086:C:T	50	100	0.99	0.01289
14:96628190:C:T	50	100	1	0.02197
14:96628212:C:T	50	100	0.77	0.03304
14:96628410:C:A	50	100	1	0.1389
14:96628425:T:C	50	100	1	0.1387
14:96628607:A:G	50	100	0.99	0.433
14:96628616:A:C	50	100	0.98	0.2856
14:96628816:C:T	50	100	1	0.1423
14:96628817:G:A	50	100	0.77	0.01761
14:96629024:C:T	50	100	1	0.1385
14:96629213:G:C	50	100	1	0.1385
14:96629472:C:T	50	100	1	0.1382
14:96629499:A:C	50	100	1	0.114
14:96629500:A:G	50	100	1	0.1382
14:96629508:T:C	50	100	1	0.114
14:96629546:C:G	50	100	1	0.1382
14:96629614:C:T	50	100	0.98	0.3582
14:96629656:G:C	50	100	0.98	0.3279
14:96629745:A:G	50	100	1	0.05955
14:96629774:G:A	50	100	1	0.1142
14:96629814:A:G	50	98	0.81	0.03722
14:96629922:C:G	50	100	0.98	0.1658
14:96629993:G:A	50	100	0.99	0.01289
14:96630069:G:A	50	100	0.83	0.02397
14:96630102:G:A	50	100	1	0.1382
14:96630148:G:A	50	100	1	0.1382
14:96630355:C:T	50	98	0.9	0.02106
14:96630619:A:G	49	100	0.95	0.03359
14:96630629:C:T	45	97.8	0.99	0.1142
14:96630756:G:A	50	100	0.99	0.1387
14:96630819:C:T	50	100	0.99	0.1383
14:96630993:A:G	50	100	0.98	0.2694
14:96630996:C:T	50	100	0.98	0.2696
14:96631168:A:G	50	100	0.98	0.3037
14:96631199:G:A	50	100	0.98	0.1387
14:96631234:G:A	50	100	0.95	0.03577
14:96631316:C:T	50	100	0.97	0.09041
14:96631513:T:C	50	100	0.98	0.02142
14:96631614:C:T	49	100	0.96	0.04666
14:96631676:G:A	50	100	0.97	0.1396
14:96631802:C:G	50	100	0.96	0.04648
14:96631812:G:A	50	100	0.96	0.04648
14:96631848:C:T	50	100	0.96	0.08842
14:96631907:T:C	50	100	0.9	0.02179
14:96632020:T:C	50	98	0.96	0.2328
14:96632160:C:T	50	100	0.94	0.05483
14:96632167:T:G	50	100	0.94	0.05483
14:96632175:G:A	50	100	0.94	0.05501
14:96632246:C:A	50	86	0.91	0.396
14:96632343:G:A	50	100	0.94	0.05465
14:96632381:G:A	50	98	0.97	0.2542
14:96632397:C:A	50	98	0.96	0.08279
14:96632431:C:T	50	100	0.96	0.05428
14:96632668:C:T	50	100	0.98	0.01307
14:96632713:G:T	50	98	0.98	0.1594
14:96632818:C:T	50	100	0.95	0.05102
14:96632987:C:T	50	100	0.98	0.1416
14:96633094:G:A	50	100	0.9	0.02033
14:96633233:G:T	50	100	0.99	0.1414
14:96633289:C:T	50	98	0.98	0.3931
14:96633474:C:T	50	94	0.95	0.1019
14:96633674:T:C	50	98	0.99	0.1423
14:96633912:C:T	50	100	0.99	0.1425
14:96634120:G:A	50	100	1	0.1398
14:96634211:G:T	50	100	1	0.1403
14:96634493:T:C	50	100	1	0.1403
14:96634537:C:T	50	100	0.99	0.01761
14:96634650:A:G	50	100	0.98	0.3355
14:96634902:T:C	50	100	1	0.1402
14:96635019:C:T	50	100	1	0.14
14:96635062:A:G	50	98	1	0.1427
14:96635066:G:A	50	98	1	0.1427
14:96635351:G:A	50	96	0.89	0.1151
14:96635482:C:A	50	100	1	0.14
14:96635535:G:A	50	100	0.99	0.14
14:96635550:C:T	50	100	0.99	0.14
14:96635676:G:A	50	100	0.99	0.1398
14:96635682:A:T	50	100	0.98	0.14
14:96635862:C:T	50	100	0.99	0.1398
14:96635953:G:A	50	100	0.98	0.3504
14:96635973:T:G	50	100	0.99	0.1402
14:96636009:A:G	50	100	0.99	0.14
14:96636016:A:C	50	100	0.99	0.1402
14:96636034:G:A	50	100	0.99	0.14
14:96636142:G:A	50	100	0.96	0.0118
14:96636226:G:C	50	100	0.99	0.14
14:96636255:A:C	50	100	0.99	0.1403
14:96636279:T:C	50	100	0.99	0.14
14:96636533:A:G	50	100	0.99	0.14
14:96636542:C:T	50	100	0.99	0.14
14:96636733:T:G	50	100	0.99	0.1222
14:96636835:T:C	50	100	0.99	0.1451
14:96636998:T:C	50	100	0.95	0.03177
14:96637243:C:T	50	100	1	0.1013
14:96637267:A:G	50	100	0.99	0.3431
14:96637328:T:A	50	100	1	0.09259
14:96637470:G:A	50	98	0.98	0.152
14:96637516:T:C	50	100	0.99	0.3976
14:96637569:A:G	50	98	0.99	0.1536
14:96637794:G:T	50	100	0.99	0.2317
14:96638250:T:C	50	96	0.99	0.3883
14:96638421:A:G	50	100	1	0.3462
14:96638570:G:A	50	98	0.99	0.4682
14:96638813:A:G	50	100	1	0.3459
14:96639387:C:T	50	98	0.99	0.469
14:96639420:G:T	50	98	0.96	0.1353
14:96639579:A:C	50	100	0.98	0.08188
14:96639759:G:A	50	98	0.99	0.4691
14:96640730:T:G	50	100	0.99	0.3399
14:96640820:T:C	50	98	0.99	0.4759
14:96641076:G:A	49	100	0.98	0.1387
14:96641989:T:A	50	98	1	0.01071
14:96642085:A:C	50	100	0.95	0.1516
14:96642159:C:T	50	98	1	0.03068
14:96642388:G:A	50	100	0.96	0.02415
14:96642520:C:A	50	100	0.98	0.05501
14:96642665:G:A	50	98	0.97	0.07662
14:96643301:T:A	50	100	1	0.02415
14:96643403:G:C	50	98	0.97	0.0768
14:96643530:G:T	50	100	1	0.346
14:96643827:T:C	50	98	0.99	0.2943
14:96644504:T:G	50	100	0.95	0.03395
14:96644568:A:G	50	100	0.99	0.3459
14:96644700:G:A	49	100	0.99	0.1745
14:96645011:G:A	50	98	0.99	0.3775
14:96645039:A:G	50	100	0.98	0.1747
14:96645346:T:C	50	100	0.99	0.144
14:96645357:C:T	50	100	0.99	0.1393
14:96645430:A:G	50	100	0.99	0.3459
14:96645622:C:A	50	100	0.98	0.1391
14:96645805:G:A	50	98	1	0.02996
14:96645860:G:C	50	100	0.99	0.2106
14:96646268:C:T	50	100	0.99	0.2108
14:96647193:T:A	50	100	0.99	0.211
14:96647363:T:C	50	100	0.99	0.2111
14:96647791:G:A	50	100	1	0.01289
14:96648065:A:T	50	100	0.98	0.1456
14:96648309:C:T	50	98	0.98	0.4432
14:96648460:A:T	50	98	0.96	0.1501
14:96648572:G:T	50	100	0.99	0.3462
14:96648825:G:C	50	98	0.96	0.1106
14:96648883:A:C	50	100	0.98	0.1603
14:96649054:C:A	50	96	0.96	0.03032
14:96649122:A:G	50	98	0.87	0.01434
14:96649189:G:A	50	98	0.92	0.01452
14:96649204:C:G	50	100	0.99	0.3646
14:96649374:G:T	50	98	0.93	0.1316
14:96649534:T:G	50	100	0.98	0.3513
14:96649539:T:C	50	100	0.98	0.1449
14:96649809:G:A	50	100	0.98	0.3502
14:96649891:A:G	50	100	0.82	0.03631
14:96650567:T:A	50	98	0.99	0.4443
14:96650744:T:G	50	100	1	0.1509
14:96650856:A:G	50	98	1	0.0207
14:96651053:G:A	50	100	0.99	0.136
14:96651189:C:G	50	100	0.99	0.1414
14:96651448:C:A	50	98	0.77	0.01688
14:96651885:A:G	50	100	0.99	0.3593
14:96651999:G:T	50	100	0.99	0.3676
14:96652216:T:C	50	98	0.99	0.4459
14:96652481:G:A	50	100	0.99	0.02233
14:96652939:G:A	50	100	0.99	0.1358
14:96653033:G:C	50	98	1	0.01779
14:96653629:T:C	50	100	0.99	0.1476
14:96654147:G:A	50	98	1	0.1547
14:96654271:A:G	50	98	0.91	0.04139
14:96654286:T:C	50	100	1	0.1363
14:96654320:C:T	50	100	0.97	0.1369
14:96654356:A:G	50	100	0.98	0.2139
14:96654357:C:T	50	98	0.99	0.4846
14:96654688:A:C	50	100	0.98	0.197
14:96654735:G:A	50	100	0.97	0.163
14:96655144:A:G	50	100	0.99	0.1393
14:96655838:A:G	50	100	0.99	0.3669
14:96655858:C:A	50	100	0.99	0.1369
14:96656108:C:T	50	98	0.92	0.0167
14:96656449:C:T	50	100	1	0.1336
14:96656685:T:C	50	100	0.98	0.1393
14:96657018:T:C	50	98	0.99	0.4853
14:96657217:A:G	50	100	0.99	0.1349
14:96657759:C:G	50	100	0.99	0.2059
14:96657932:T:A	50	100	0.99	0.3675
14:96658230:T:C	50	100	0.99	0.3711
14:96658444:T:C	50	94	0.86	0.1186
14:96658692:C:T	50	100	0.99	0.134
14:96658695:C:T	50	100	0.99	0.134
14:96659288:G:A	50	100	0.98	0.1309
14:96659816:T:C	50	100	0.99	0.3609
14:96660676:C:T	50	100	0.99	0.1378
14:96660772:C:G	50	100	0.98	0.2073
14:96661094:T:C	50	98	0.99	0.4728
14:96661122:A:G	50	98	0.99	0.1369
14:96661190:C:T	50	100	0.98	0.2059
14:96661419:C:T	50	100	0.99	0.152
14:96662222:A:C	50	96	0.72	0.03522
14:96662388:C:A	49	100	0.92	0.01598
14:96662400:G:A	50	98	0.75	0.02015
14:96663136:T:C	50	100	0.97	0.1171
14:96663163:T:C	50	100	0.98	0.2908
14:96663194:C:T	50	100	0.99	0.1543
14:96663411:G:C	50	100	0.86	0.02433
14:96663506:T:A	50	100	0.98	0.3066
14:96663711:G:A	50	100	0.98	0.3056
14:96663830:T:C	50	100	1	0.04085
14:96663864:T:G	50	100	0.99	0.1338
14:96664242:C:G	50	100	0.99	0.165
14:96664275:G:A	50	100	0.98	0.1244
14:96664280:G:A	50	100	0.99	0.1402
14:96664305:C:T	50	100	0.98	0.4793
14:96664441:G:A	50	100	0.99	0.1403
14:96664659:C:T	50	100	0.98	0.3863
14:96664917:G:C	50	100	0.99	0.136
14:96665655:T:C	50	100	0.98	0.1245
14:96665983:A:G	50	100	0.99	0.1362
14:96666328:T:A	50	100	0.99	0.01961
14:96666664:G:A	50	100	0.99	0.1244
14:96666714:A:G	50	100	1	0.1402
14:96667431:G:T	50	94	0.72	0.02088
14:96668374:A:G	50	100	0.98	0.1725
14:96668584:C:T	50	100	1	0.1541
14:96668704:C:T	50	100	0.99	0.1305
14:96669625:A:G	50	98	0.98	0.3765
14:96669750:C:T	50	96	1	0.1156
14:96670016:A:G	50	100	0.99	0.1238
14:96670541:T:C	50	100	0.98	0.179
14:96671344:C:A	50	100	0.99	0.3804
14:96671782:G:A	50	100	0.99	0.1338
14:96672092:G:A	50	100	0.99	0.171
14:96672563:T:C	50	100	1	0.4639
14:96672667:C:T	50	98	0.99	0.1389
14:96673725:T:C	50	98	0.99	0.1387
14:96674053:A:G	50	100	0.99	0.1794
14:96674365:G:A	50	100	0.99	0.1712
14:96674715:A:T	50	100	0.99	0.1792
14:96674953:T:C	50	100	0.99	0.4018
14:96675496:A:G	50	98	0.82	0.04394
14:96675509:C:T	50	98	0.99	0.1476
14:96675972:G:T	50	98	0.99	0.04103
14:96675977:G:A	50	98	0.99	0.1805
14:96676164:G:T	50	96	0.98	0.3838
14:96676187:G:A	50	100	0.96	0.1255
14:96676190:C:T	50	100	0.67	0.0167
14:96676890:C:T	50	100	1	0.09967
14:96677055:C:T	50	96	0.99	0.1273
14:96677187:T:A	50	98	0.98	0.1164
14:96677332:G:A	50	100	1	0.108
14:96677821:G:A	50	100	0.99	0.1727
14:96677905:T:G	50	100	0.99	0.1734
14:96677919:C:G	50	100	1	0.1147
14:96678052:G:A	50	100	0.99	0.1721
14:96678397:A:G	50	98	0.96	0.3188
14:96678732:C:A	50	100	0.97	0.1055
14:96679015:T:C	50	100	0.98	0.1374
14:96679033:G:A	50	100	0.99	0.449
14:96679083:A:G	50	100	0.98	0.1302
14:96679386:A:G	50	100	0.96	0.0216
14:96679720:A:G	50	100	0.97	0.1213
14:96679768:G:A	50	98	0.98	0.065
14:96680160:C:T	50	100	0.97	0.03558
14:96680265:G:A	50	100	0.99	0.1304
14:96680803:T:C	50	100	0.98	0.4764
14:96680884:A:G	50	100	0.98	0.04158
14:96680933:T:C	50	98	0.99	0.12
14:96680959:C:T	50	100	0.98	0.04158
14:96680965:G:A	50	100	0.98	0.435
14:96681049:C:G	49	98	0.99	0.1209
14:96681191:C:T	50	96	0.99	0.3851
14:96681315:G:T	50	100	1	0.1567
14:96681323:A:G	50	98	0.97	0.1245
14:96681357:G:A	50	100	0.99	0.01525
14:96681418:C:T	50	100	0.98	0.04158
14:96681680:G:T	50	100	1	0.09641
14:96681891:T:G	50	100	0.99	0.4348
14:96682416:T:C	50	100	0.98	0.0492
14:96682839:T:G	50	100	0.99	0.01053
14:96682972:T:C	50	98	0.95	0.12
14:96683026:G:A	50	100	1	0.09749
14:96683058:G:C	50	100	1	0.1734
14:96683192:T:C	50	100	0.99	0.1176
14:96683364:G:C	50	98	0.98	0.1238
14:96683679:T:A	50	100	0.99	0.1178
14:96684465:T:C	50	100	0.98	0.1077
14:96684595:A:G	50	100	1	0.1754
14:96684732:A:G	50	100	1	0.01053
14:96684772:G:A	50	100	0.99	0.2157
14:96684981:A:G	50	100	1	0.09296
14:96685229:A:G	50	100	0.99	0.02142
14:96685594:C:T	50	98	0.99	0.03631
14:96685684:C:A	50	98	0.94	0.01362
14:96686242:G:A	50	98	0.94	0.01362
14:96686538:A:T	50	100	1	0.09459
14:96686562:G:A	50	98	0.94	0.01362
14:96686861:A:G	50	98	1	0.1757
14:96687006:G:C	50	100	1	0.1728
14:96687092:G:A	50	100	1	0.09477
14:96687266:C:T	50	100	1	0.1727
14:96687579:A:T	50	100	0.99	0.2269
14:96687653:T:A	50	100	0.99	0.4161
14:96687843:T:C	50	98	0.98	0.04194
14:96689224:G:T	50	100	0.99	0.01543
14:96689425:C:T	50	98	1	0.1714
14:96690449:G:A	50	98	0.99	0.1768
14:96690550:A:G	50	98	0.99	0.177
14:96691115:A:G	50	98	0.98	0.1207
14:96691284:G:A	50	98	0.99	0.1354
14:96691389:G:A	50	98	0.95	0.0138
14:96691611:G:A	50	100	0.99	0.1741
14:96691719:C:T	50	100	0.99	0.1741
14:96691720:G:A	50	100	0.98	0.04884
14:96692303:G:A	50	98	0.94	0.01852
14:96692912:G:C	50	100	1	0.01289
14:96692913:T:G	50	100	0.98	0.09713
14:96693337:A:C	50	98	0.99	0.4154
14:96694044:G:A	50	100	0.99	0.1173
14:96694230:A:C	50	100	0.98	0.1211
14:96694891:C:T	50	100	1	0.01271
14:96694892:G:A	50	100	0.98	0.1716
14:96695168:C:T	50	100	0.98	0.1216
14:96695567:G:A	50	98	0.98	0.1817
14:96696360:C:T	50	100	0.98	0.01489
14:96696559:A:G	50	98	0.98	0.3829
14:96696769:G:A	50	98	0.96	0.1632
14:96698449:C:G	50	100	0.75	0.0158
14:96698628:T:C	50	96	0.81	0.06391
14:96698937:T:C	50	98	0.96	0.07117
14:96699273:C:A	50	92	0.95	0.2642
14:96699371:G:A	50	96	0.96	0.1681
14:96699460:G:C	50	94	0.92	0.1011
14:96699837:T:C	50	100	0.99	0.01997
14:96699840:C:T	50	94	0.96	0.1719
14:96700692:C:T	50	100	0.77	0.03776
14:96701228:G:A	50	98	0.95	0.1612
14:96701353:C:T	50	100	0.97	0.01979
14:96701384:T:C	50	98	0.95	0.1563
14:96701816:T:C	50	98	0.95	0.1665
14:96702315:G:A	50	98	0.96	0.01307
14:96702415:A:C	50	98	0.94	0.01253
14:96702427:G:A	50	100	0.93	0.0374
14:96702443:A:G	50	90	0.95	0.4219
14:96702517:G:A	50	98	0.94	0.01235
14:96702518:C:T	50	98	0.94	0.01253
14:96702588:G:T	50	96	0.87	0.01162
14:96702645:G:C	50	100	0.96	0.01924
14:96702700:G:A	50	92	0.93	0.163
14:96702777:G:A	50	94	0.94	0.08424
14:96702781:G:A	50	94	0.93	0.08424
14:96703336:G:A	50	98	0.97	0.1015
14:96703376:G:A	50	98	0.97	0.09786
14:96703407:G:A	50	100	0.83	0.02015
14:96703699:G:A	50	98	0.97	0.2812
14:96703774:C:T	50	98	0.97	0.1255
14:96703848:G:T	50	98	0.97	0.1247
14:96703882:G:A	50	100	0.96	0.08569
14:96703991:G:C	50	98	0.97	0.1247
14:96704412:G:A	50	96	0.92	0.3765
14:96704639:G:A	50	100	0.97	0.1173
14:96704688:C:T	50	98	0.99	0.04739
14:96704738:C:T	50	100	0.99	0.01924
14:96704839:T:C	50	98	1	0.05102
14:96705038:G:T	50	98	0.93	0.4368
14:96705111:A:G	50	98	0.99	0.02451
14:96705228:G:C	50	98	1	0.04757
14:96705354:A:G	50	98	1	0.04739
14:96705470:A:G	50	98	1	0.04739
14:96705481:A:C	50	98	1	0.04739
14:96705537:C:T	50	98	0.92	0.1387
14:96705579:C:T	50	98	0.95	0.469
14:96705685:T:C	50	98	0.94	0.3121
14:96705687:C:T	50	96	0.98	0.1703
14:96705829:C:T	50	98	0.92	0.1389
14:96705898:T:C	50	100	0.97	0.1511
14:96705985:T:C	50	100	0.98	0.01089
14:96706108:C:T	50	96	1	0.05065
14:96706188:C:T	50	96	0.98	0.171
14:96706369:G:T	50	100	1	0.01924
14:96706523:C:A	50	100	0.98	0.1193
14:96706525:C:T	50	98	0.94	0.4748
14:96706561:T:C	50	96	0.98	0.1638
14:96706718:C:A	41	92.7	0.99	0.01924
14:96706728:C:A	50	96	0.97	0.01979
14:96707056:T:C	50	96	0.92	0.4395
14:96707232:C:T	50	100	0.94	0.4615
14:96707582:C:T	50	100	0.91	0.2936
14:96707630:A:G	50	98	0.96	0.1002
14:96707634:G:A	50	100	0.93	0.1536
14:96707888:T:C	50	94	0.92	0.2515
14:96707910:T:C	50	96	0.93	0.1391
14:96708046:A:G	50	100	0.97	0.01888
14:96708253:C:A	50	96	0.83	0.4833
14:96709540:G:C	34	82.4	0.65	0.445
14:96709861:T:C	50	90	0.79	0.3186
14:96709872:T:C	50	100	0.65	0.05174
14:96709988:G:T	50	100	0.79	0.1634
14:96710258:G:A	50	100	0.82	0.03286
14:96710266:C:T	50	98	0.88	0.2845
14:96710706:G:A	50	100	0.82	0.03431
14:96711281:G:A	50	100	0.93	0.02996
14:96711359:A:G	50	96	0.92	0.1596
14:96711416:T:C	50	98	0.91	0.4306
14:96711704:A:G	50	100	0.82	0.02415
14:96712128:C:T	50	100	0.8	0.01779
14:96712210:G:A	50	96	0.84	0.1135
14:96712633:A:G	50	94	0.96	0.1632
14:96712794:C:T	50	96	0.74	0.01707
14:96712910:A:T	49	95.9	0.92	0.1294
14:96713069:C:T	50	100	0.94	0.1747
14:96713368:C:T	50	96	0.96	0.2139
14:96713612:C:T	50	100	0.94	0.08751
14:96713667:C:G	50	98	0.91	0.0276
14:96713849:C:T	50	98	0.77	0.04975
14:96714191:T:C	50	98	0.98	0.1487
14:96714193:A:T	50	98	0.96	0.2217
14:96714337:A:G	50	96	0.98	0.1652
14:96714352:G:C	50	100	0.99	0.01634
14:96714538:A:G	50	100	0.99	0.01634
14:96715045:T:C	50	96	0.98	0.1636
14:96715197:C:T	50	100	0.91	0.02669
14:96715256:C:T	50	96	0.9	0.01089
14:96715257:G:A	50	98	0.97	0.3161
14:96715293:C:T	50	98	0.99	0.15
14:96715448:A:G	50	100	0.97	0.177
14:96715738:T:A	40	97.5	0.9	0.08914
14:96715739:T:A	43	97.7	0.76	0.02524
14:96715740:T:A	45	91.1	0.82	0.02778
14:96715741:T:A	48	87.5	0.94	0.1748
14:96716239:G:T	50	100	0.92	0.02651
14:96716276:A:T	50	98	0.98	0.3166
14:96716811:C:A	50	100	0.91	0.02306
14:96716841:G:A	50	96	0.96	0.3929
14:96716949:T:C	50	96	0.95	0.2689
14:96717031:G:C	50	100	0.91	0.01725
14:96717157:C:T	50	98	0.98	0.03141
14:96717674:C:T	50	98	0.89	0.01725
14:96718131:T:G	50	100	0.98	0.1732
14:96718384:A:G	50	100	0.84	0.01017
14:96718825:G:A	50	98	0.96	0.2529
14:96719362:G:T	50	98	0.98	0.3867
14:96719471:T:A	50	100	0.95	0.01035
14:96719528:A:G	50	100	0.97	0.1776
14:96719662:A:G	49	95.9	0.98	0.325
14:96719730:A:G	50	100	0.93	0.01162
14:96720256:G:A	50	100	0.97	0.02524
14:96720501:G:A	50	100	0.98	0.4334
14:96720761:G:A	50	100	0.95	0.02015
14:96721277:T:C	50	100	0.96	0.02887
14:96721399:G:A	50	100	0.96	0.02887
14:96721672:C:T	50	100	0.97	0.09114
14:96722018:C:T	50	100	0.96	0.02905
14:96722890:A:G	50	100	0.98	0.01816
14:96723166:G:A	50	100	0.97	0.08715
14:96723824:T:C	49	100	0.96	0.01598
14:96723945:C:T	50	100	0.75	0.03613
14:96724402:A:G	50	100	0.98	0.3428
14:96724457:A:G	50	100	0.98	0.3072
14:96724751:T:C	50	100	0.99	0.01997
14:96725152:G:T	49	100	0.99	0.04031
14:96725282:A:T	50	100	0.98	0.3825
14:96725446:C:A	50	100	0.92	0.01126
14:96725676:G:A	50	100	0.98	0.1852
14:96725691:C:G	50	98	0.98	0.2527
14:96725750:C:T	50	100	0.98	0.2525
14:96725760:A:G	50	100	1	0.01561
14:96725869:C:G	50	100	0.97	0.1672
14:96725993:C:T	50	100	0.98	0.1676
14:96726002:T:A	50	100	0.99	0.4824
14:96726175:G:A	50	98	0.97	0.1647
14:96726231:C:T	50	100	0.91	0.01779
14:96726686:C:T	50	100	0.98	0.482
14:96726743:T:C	50	100	0.98	0.4818
14:96726750:C:T	50	100	0.98	0.482
14:96726947:T:C	50	98	0.98	0.4619
14:96727175:A:G	50	98	0.98	0.4909
14:96727215:A:G	50	100	0.94	0.01906
14:96727425:C:T	50	98	0.96	0.1752
14:96727570:G:A	50	100	0.76	0.01344
14:96727590:G:C	50	100	0.97	0.1708
14:96727831:T:A	50	96	0.97	0.4844
14:96727832:T:C	50	96	0.97	0.4844
14:96727836:G:T	50	100	0.88	0.01816
14:96728244:C:T	50	100	0.96	0.02705
14:96728439:T:C	50	92	0.91	0.4633
14:96728642:T:C	49	93.9	0.91	0.1816
14:96728821:C:G	50	100	0.96	0.1229
14:96728834:G:A	50	100	0.96	0.1229
14:96729028:G:C	50	100	0.97	0.1162
14:96729560:G:T	50	100	0.96	0.05174
14:96729561:C:T	50	98	0.98	0.1024
14:96729577:C:T	50	98	0.96	0.4835
14:96730434:C:T	50	100	0.98	0.07934
14:96730470:C:A	50	98	0.97	0.4782
14:96730478:C:T	50	100	0.88	0.01271
14:96730661:G:A	50	100	0.99	0.02524
14:96730950:G:A	50	100	0.97	0.4867
14:96731446:G:A	50	100	0.93	0.1314
14:96731667:T:C	50	100	0.96	0.04357
14:96731761:T:C	50	100	0.93	0.02324
14:96731819:A:G	50	100	0.97	0.3971
14:96731977:G:A	50	100	0.98	0.3811
14:96732021:A:T	50	100	0.99	0.1028
14:96732076:C:T	50	100	0.94	0.03068
14:96732127:C:T	50	100	0.99	0.1024
14:96732224:A:G	50	100	0.96	0.03413
14:96732267:G:A	50	100	0.99	0.1022
14:96732278:G:A	50	100	0.92	0.04012
14:96732283:T:C	50	100	0.94	0.02142
14:96732657:C:T	50	100	0.95	0.03413
14:96732991:A:C	50	100	0.94	0.1383
14:96732992:G:A	50	100	0.94	0.1385
14:96732993:T:C	50	100	0.99	0.1022
14:96733359:T:C	50	100	0.93	0.03958
14:96733476:A:C	50	96	0.97	0.4294
14:96733494:A:G	50	100	0.94	0.1298
14:96733552:G:A	50	100	0.99	0.1033
14:96733929:T:A	50	100	0.98	0.2144
14:96733964:C:G	50	100	0.86	0.01126
14:96734334:G:A	49	100	0.99	0.1894
14:96734747:T:G	50	100	0.99	0.1062
14:96735267:G:A	50	100	0.94	0.09259
14:96735824:G:A	50	100	0.99	0.06118
14:96736144:A:C	50	100	0.97	0.3578
14:96736155:A:G	50	100	0.92	0.09314
14:96736336:C:T	50	98	0.97	0.04448
14:96736505:G:A	50	100	1	0.01325
14:96736704:C:T	50	100	0.97	0.1066
14:96736714:G:C	50	98	0.98	0.2518
14:96736851:A:G	50	100	0.93	0.09495
14:96737653:C:G	50	98	0.97	0.2518
14:96737669:T:G	50	98	0.99	0.1287
14:96738018:A:G	50	100	0.9	0.01144
14:96739083:C:T	50	100	0.88	0.05755
14:96739087:C:T	50	100	0.95	0.07589
14:96739243:T:C	50	100	0.89	0.05428
14:96739967:T:C	50	100	0.98	0.03776
14:96740390:C:G	47	100	0.81	0.02451
14:96740396:C:G	48	97.9	0.86	0.065
14:96740432:T:C	49	100	0.96	0.03831
14:96741136:C:G	49	93.9	0.94	0.2801
14:96741657:T:G	50	100	0.95	0.2052
14:96741758:A:C	50	100	0.98	0.03958
14:96741808:C:T	50	100	0.95	0.2182
14:96741861:C:G	50	98	0.94	0.1728
14:96742212:T:C	50	100	0.99	0.1679
14:96742380:G:A	50	98	0.98	0.1968
14:96742455:C:G	50	98	0.98	0.3586
14:96742461:C:T	50	100	1	0.01271
14:96742520:C:T	50	98	0.98	0.3577
14:96742950:A:G	50	100	0.99	0.2251
14:96743037:G:A	50	100	0.98	0.02015
14:96743063:C:T	50	100	0.98	0.1089
14:96743148:A:C	50	100	0.99	0.2253
14:96743245:C:T	50	100	1	0.02033
14:96743407:C:A	50	100	1	0.1721
14:96743792:C:T	50	100	0.99	0.1716
14:96743929:A:C	50	100	0.99	0.1414
14:96744124:A:G	50	100	1	0.02033
14:96744210:T:G	50	100	1	0.2248
14:96744223:C:T	50	100	1	0.02015
14:96744285:G:A	50	100	0.99	0.2907
14:96744567:C:T	50	100	0.99	0.4147
14:96744739:C:T	50	100	1	0.02015
14:96744834:G:C	50	100	1	0.4355
14:96744935:C:A	50	98	1	0.4533
14:96745009:G:C	50	98	0.99	0.2665
14:96745235:C:G	50	100	0.98	0.1082
14:96745260:A:G	50	100	1	0.4381
14:96745510:G:A	50	100	1	0.06663
14:96745595:A:C	50	100	1	0.4381
14:96745604:T:C	50	100	1	0.4383
14:96745621:A:T	50	100	1	0.06681
14:96745670:C:A	50	100	1	0.1084
14:96745744:C:T	47	100	1	0.1084
14:96745790:C:T	50	100	1	0.1086
14:96745824:T:C	50	100	1	0.4521
14:96746180:G:A	50	100	1	0.06736
14:96746260:A:G	50	100	1	0.4392
14:96746273:A:G	50	100	1	0.1609
14:96746299:G:A	50	100	1	0.4523
14:96746365:C:T	50	100	1	0.439
14:96746367:C:T	50	100	1	0.1082
14:96746463:T:C	50	100	0.98	0.01089
14:96746521:A:G	50	96	0.93	0.1405
14:96746526:G:A	47	97.9	0.97	0.07244
14:96746559:G:A	45	93.3	0.91	0.1329
14:96746564:A:G	38	97.4	0.99	0.1567
14:96746717:C:G	50	100	1	0.4517
14:96746719:C:T	50	100	1	0.4517
14:96746720:T:G	50	100	1	0.4397
14:96746736:A:G	50	100	1	0.4517
14:96746859:G:A	50	100	0.99	0.01398
14:96746967:T:A	50	100	0.93	0.02269
14:96747009:C:T	50	100	1	0.437
14:96747732:G:A	50	100	1	0.01017
14:96747780:A:G	50	98	0.99	0.1558
14:96747794:C:T	50	100	1	0.122
14:96747809:G:T	50	100	0.99	0.1127
14:96747873:C:T	50	100	0.99	0.1129
14:96747885:T:G	50	100	0.99	0.3927
14:96748100:T:C	50	100	0.99	0.4372
14:96748231:C:T	50	100	0.99	0.1069
14:96748410:T:C	50	100	0.99	0.159
14:96748430:A:T	50	100	0.99	0.06681
14:96748802:C:T	50	100	0.99	0.1147
14:96748856:A:C	50	100	0.98	0.1748
14:96748897:C:A	50	100	1	0.01743
14:96748945:G:A	50	100	1	0.01997
14:96749081:C:T	50	100	0.99	0.1129
14:96749122:C:T	50	100	0.99	0.1129
14:96749489:A:G	50	100	0.96	0.06391
14:96749564:T:C	50	100	0.98	0.04375
14:96749806:G:A	50	100	0.99	0.06681
14:96749843:A:G	50	100	1	0.1147
14:96749946:G:A	50	100	1	0.1558
14:96749991:G:A	50	100	1	0.1129
14:96750096:C:A	50	100	1	0.1127
14:96750133:G:A	50	100	1	0.1558
14:96750328:T:C	50	100	1	0.1126
14:96750553:C:T	50	100	1	0.1126
14:96750554:A:G	50	100	1	0.1144
14:96750557:A:C	50	100	1	0.01997
14:96750907:C:T	50	100	1	0.1124
14:96751003:A:T	49	100	1	0.1126
14:96751165:G:C	50	100	1	0.1569
14:96751318:G:A	50	100	1	0.01035
14:96751457:T:C	50	100	1	0.1126
14:96751582:G:A	50	100	1	0.156
14:96751587:C:T	50	100	1	0.2257
14:96751817:A:C	50	100	1	0.268
14:96751835:C:G	50	100	1	0.3126
14:96751918:C:A	50	100	0.99	0.06699
14:96752310:C:A	50	100	1	0.04357
14:96752504:G:A	50	100	0.98	0.06699
14:96752591:G:A	50	100	0.98	0.06699
14:96752615:A:G	50	100	1	0.4523
14:96753038:C:T	50	100	0.96	0.02324
14:96753213:A:T	50	100	1	0.3976
14:96753391:G:A	50	100	1	0.04357
14:96753524:C:T	50	100	1	0.0138
14:96753639:G:A	50	100	1	0.1378
14:96753714:A:C	50	100	1	0.3379
14:96753860:C:T	50	100	0.99	0.1378
14:96753982:C:T	50	100	1	0.1068
14:96753989:C:T	50	100	1	0.1126
14:96754088:A:G	50	100	1	0.01071
14:96754090:C:T	50	100	1	0.2776
14:96754099:G:A	50	100	1	0.3125
14:96754581:A:G	50	100	0.98	0.1438
14:96754590:A:C	50	100	0.99	0.06645
14:96754610:A:G	50	100	1	0.03268
14:96754656:A:G	50	98	1	0.3671
14:96754757:T:G	50	100	1	0.1374
14:96755046:C:G	50	100	1	0.1353
14:96755402:T:C	50	100	0.94	0.02324
14:96755501:A:G	50	100	1	0.03286
14:96755524:T:C	50	100	1	0.4285
14:96755610:A:G	50	98	1	0.06155
14:96756181:G:A	50	100	0.96	0.01253
14:96756213:A:G	50	100	1	0.08007
14:96756257:C:G	50	100	0.94	0.01198
14:96756380:C:T	50	100	1	0.1233
14:96756655:A:G	50	98	0.9	0.02505
14:96756714:T:C	50	100	1	0.2159
14:96756914:G:A	50	100	0.84	0.0118
14:96757089:G:A	50	100	0.99	0.03341
14:96757304:T:C	50	100	1	0.4056
14:96757436:G:A	50	100	1	0.2896
14:96757644:G:T	50	100	0.99	0.03359
14:96757721:C:T	50	100	1	0.06373
14:96757864:T:C	50	100	0.96	0.03359
14:96757887:A:G	49	100	1	0.01598
14:96757997:C:T	50	100	0.95	0.01598
14:96758028:A:G	50	100	1	0.4174
14:96758095:G:T	50	100	1	0.1236
14:96758586:T:A	37	75.7	0.9	0.2367
14:96758588:T:A	40	90	0.82	0.1019
14:96758590:T:A	41	95.1	0.82	0.01071
14:96758609:T:C	37	78.4	0.99	0.4343
14:96758894:G:A	50	100	1	0.01652
14:96759285:G:A	50	100	0.99	0.03794
14:96759371:T:C	50	100	0.97	0.03322
14:96759454:C:G	50	100	1	0.1373
14:96760045:T:A	50	100	1	0.1532
14:96760046:T:C	50	100	1	0.1532
14:96760486:T:C	50	100	1	0.279
14:96760920:G:A	50	100	0.84	0.01452
14:96761043:G:A	50	98	1	0.4682
14:96761789:G:T	50	100	1	0.1451
14:96762149:A:G	50	100	1	0.1251
14:96762213:T:C	50	100	1	0.3488
14:96762214:T:C	50	100	1	0.3488
14:96762521:C:T	50	100	1	0.01761
14:96762993:A:G	50	100	0.99	0.02741
14:96762995:T:A	50	100	1	0.01616
14:96763779:A:C	50	100	1	0.0394
14:96764027:G:A	50	100	0.99	0.0374
14:96764037:C:G	50	100	1	0.1369
14:96764218:A:G	50	100	1	0.07335
14:96764248:C:T	50	100	1	0.13
14:96765411:C:T	50	100	1	0.01652
14:96765413:G:T	50	100	1	0.01616
14:96765821:T:A	50	100	1	0.01416
14:96766069:G:A	50	100	1	0.01979
14:96766076:C:T	50	100	1	0.1367
14:96766387:C:A	49	100	0.87	0.01797
14:96766568:T:C	50	100	1	0.1367
14:96766583:G:A	50	100	1	0.01616
14:96766673:C:T	50	100	1	0.01634
14:96766770:G:C	50	100	1	0.1127
14:96766785:G:A	50	100	1	0.03922
14:96767257:T:C	50	100	1	0.07879
14:96767290:G:C	50	100	1	0.3624
14:96767550:C:T	50	98	1	0.07371
14:96767740:C:T	50	100	1	0.01035
14:96767743:A:G	49	100	1	0.07353
14:96767825:A:T	50	100	1	0.07353
14:96767844:C:T	50	100	1	0.07353
14:96768021:A:G	50	100	1	0.2081
14:96768640:T:C	49	100	0.98	0.1501
14:96768731:C:T	50	98	1	0.07407
14:96769105:T:C	50	98	0.97	0.07389
14:96769381:A:T	50	100	0.94	0.03595
14:96769461:A:C	50	100	0.99	0.01089
14:96769674:C:T	50	100	1	0.02124
14:96769866:C:T	50	100	1	0.1371
14:96770741:C:T	50	100	0.99	0.1064
14:96771330:T:C	50	100	1	0.03922
14:96772005:C:T	50	100	1	0.0797
14:96772879:T:C	50	100	1	0.4642
14:96773093:C:T	50	100	1	0.01198
14:96773794:A:C	50	100	1	0.09895
14:96774062:G:C	50	100	1	0.09895
14:96774226:T:C	50	100	1	0.03903
14:96774374:T:C	50	100	1	0.108
14:96774546:A:G	50	100	1	0.1431
14:96774768:T:G	50	100	1	0.01198
14:96774913:T:C	50	100	1	0.03304
14:96775051:A:C	50	100	1	0.1369
14:96775053:G:A	50	100	1	0.01198
14:96775198:G:A	50	100	0.99	0.02269
14:96775264:C:T	50	100	1	0.4706
14:96775278:C:T	50	100	0.99	0.01216
14:96775715:T:C	50	100	0.98	0.03649
14:96775938:A:G	49	98	1	0.01707
14:96776105:G:A	50	100	1	0.1371
14:96776514:T:C	50	100	0.94	0.01144
14:96776534:C:T	50	100	0.95	0.134
14:96776660:A:G	50	100	0.82	0.01198
14:96776766:A:C	50	100	1	0.05156
14:96776842:T:A	50	100	1	0.1371
14:96777027:G:C	50	100	1	0.05683
14:96777150:T:C	50	100	1	0.01198
14:96777219:A:G	50	100	1	0.01198
14:96777396:C:A	50	100	1	0.01071
14:96777437:C:T	48	100	1	0.1331
14:96777758:T:C	50	100	1	0.01198
14:96777833:A:G	50	100	1	0.1331
14:96778062:T:C	50	100	1	0.2927
14:96778118:C:T	50	100	0.99	0.02614
14:96778261:G:A	50	100	1	0.1371
14:96778351:A:C	50	100	1	0.01198
14:96778421:G:T	50	100	1	0.1371
14:96778425:C:T	50	100	1	0.01198
14:96778501:G:A	50	100	1	0.01198
14:96778581:T:C	50	100	1	0.01198
14:96778945:T:G	50	100	1	0.06627
14:96779374:T:C	50	100	1	0.06627
14:96779382:C:A	50	100	1	0.2927
14:96779655:C:T	50	100	1	0.01198
14:96780382:T:C	50	100	1	0.0423
14:96781259:C:T	50	100	1	0.0423
14:96781946:A:C	50	100	1	0.1371
14:96782162:C:G	50	100	1	0.152
14:96782403:C:G	50	100	1	0.04212
14:96782595:C:G	50	98	0.96	0.0216
14:96782676:A:C	50	100	1	0.2228
14:96782943:T:C	50	100	1	0.02723
14:96782997:G:A	50	100	1	0.01416
14:96783027:A:G	48	100	0.94	0.0285
14:96783227:G:T	50	100	1	0.04103
14:96783693:C:T	50	100	0.95	0.01216
14:96783742:G:A	50	100	0.95	0.01216
14:96784239:C:T	50	100	1	0.4887
14:96784274:A:G	50	100	1	0.04285
14:96784655:C:T	48	95.8	1	0.3036
14:96784857:G:A	50	98	0.96	0.03159
14:96784994:G:A	50	98	0.96	0.03304
14:96785157:G:T	45	91.1	1	0.2843
14:96785196:C:T	50	100	0.98	0.01235
14:96785352:G:A	50	100	1	0.08261
14:96785605:G:A	50	100	1	0.4355
14:96785888:G:C	50	100	1	0.3032
14:96785964:G:T	50	100	1	0.3123
14:96786019:G:A	50	98	1	0.469
14:96786078:C:T	50	100	1	0.3833
14:96786292:A:G	50	100	1	0.4348
14:96786626:C:A	50	100	1	0.4348
14:96786681:A:G	50	100	1	0.02596
14:96786751:G:A	50	100	1	0.06264
14:96786858:G:T	50	100	1	0.07952
14:96786898:A:T	50	100	1	0.3056
14:96787648:G:C	50	100	1	0.1196
14:96787804:G:A	50	100	0.88	0.07426
14:96787910:G:A	50	100	1	0.01271
14:96788137:T:G	50	98	0.98	0.03232
14:96788650:A:G	50	98	1	0.1487
14:96788856:T:C	50	100	0.98	0.05537
14:96788953:C:T	50	98	1	0.2805
14:96789081:G:A	50	98	0.99	0.03195
14:96789209:C:T	50	100	1	0.02923
14:96789300:G:A	50	100	1	0.02251
14:96789381:C:T	50	100	1	0.07916
14:96789538:T:C	50	98	0.96	0.03994
14:96789549:C:G	50	98	0.99	0.03177
14:96789550:C:T	50	100	1	0.07698
14:96789681:G:A	50	98	0.98	0.03577
14:96789881:A:G	50	100	0.98	0.04539
14:96789975:A:G	50	100	1	0.1224
14:96790499:A:C	50	100	0.98	0.07662
14:96790555:G:A	50	100	0.97	0.05719
14:96790657:G:A	50	100	0.98	0.06899
14:96790755:T:C	50	100	1	0.04521
14:96790989:T:C	50	100	1	0.04539
14:96791020:G:A	50	100	1	0.07698
14:96791331:A:G	50	100	1	0.1225
14:96791553:G:C	50	100	1	0.0532
14:96791728:G:A	50	100	1	0.1304
14:96791903:A:G	50	100	0.99	0.1777
14:96792049:C:A	50	100	1	0.06064
14:96792184:C:T	50	100	1	0.06718
14:96792221:C:T	50	100	0.98	0.0463
14:96792440:C:T	50	100	1	0.02778
14:96792593:A:G	50	100	0.99	0.3689
14:96792602:A:G	50	100	0.99	0.2505
14:96792704:T:C	50	100	1	0.05211
14:96792705:G:A	50	100	0.97	0.05519
14:96792815:G:A	50	100	0.96	0.08787
14:96793055:A:G	50	100	1	0.15
14:96793135:G:T	50	100	0.95	0.4668
14:96793174:A:C	50	98	0.83	0.03486
14:96793184:G:A	50	100	1	0.1503
14:96793247:C:G	50	100	1	0.3987
14:96793272:C:T	50	100	0.97	0.02451
14:96793351:C:A	50	100	1	0.1492
14:96793695:A:G	50	100	0.98	0.02378
14:96793742:C:T	50	98	0.93	0.05211
14:96793828:G:A	50	100	0.97	0.063
14:96793889:T:G	50	100	0.99	0.03105
14:96793930:G:T	50	100	1	0.02451
14:96793950:G:A	50	100	1	0.02179
14:96794270:G:A	50	100	1	0.01362
14:96794612:C:T	50	100	0.98	0.07716
14:96794613:A:G	50	100	0.99	0.03341
14:96796385:C:T	50	100	1	0.0354
14:96796492:G:A	50	100	1	0.3063
14:96796570:G:T	50	100	0.99	0.4439
14:96796587:C:T	50	100	0.99	0.01525
14:96796857:T:C	50	100	1	0.02106
14:96796907:T:C	50	100	1	0.0285
14:96797538:C:T	50	100	1	0.01362
14:96797592:T:C	50	100	1	0.4495
14:96797775:G:C	50	100	1	0.05392
14:96797813:G:C	50	100	1	0.05392
14:96798045:A:G	50	100	1	0.02288
14:96798241:C:T	50	98	0.99	0.05628
14:96798247:C:G	50	100	1	0.06354
14:96798530:G:A	50	100	1	0.0354
14:96798835:C:T	50	100	1	0.05392
14:96798884:C:G	50	100	0.99	0.01525
14:96798970:G:A	50	100	0.99	0.01525
14:96800015:C:A	50	100	1	0.4593
14:96800720:A:T	50	100	1	0.01144
14:96800790:G:A	50	100	1	0.02469
14:96801252:A:T	50	100	1	0.03195
14:96801850:G:A	50	100	1	0.01816
14:96801923:A:G	50	100	1	0.03268
14:96802210:G:A	50	100	1	0.1527
14:96802318:A:G	50	100	1	0.06445
14:96802394:A:G	50	100	1	0.02052
14:96802565:C:A	50	100	1	0.05392
14:96802635:G:A	50	100	1	0.03468
14:96802860:C:A	50	100	1	0.3431
14:96803060:T:A	50	100	0.99	0.01089
14:96803186:T:C	50	100	0.96	0.2999
14:96803228:A:G	50	100	1	0.03468
14:96803305:G:A	50	100	1	0.05392
14:96803388:C:G	50	100	1	0.05392
14:96803740:A:G	50	100	1	0.06445
14:96804502:A:G	50	100	1	0.03359
14:96805404:A:G	50	100	1	0.06445
14:96805422:C:T	50	100	1	0.01652
14:96805477:A:G	50	100	1	0.02052
14:96805651:C:T	50	100	1	0.0541
14:96806216:C:T	50	100	1	0.02215
14:96806227:G:A	50	100	1	0.01362
14:96806622:C:T	50	100	1	0.1541
14:96807104:T:A	50	100	0.96	0.06373
14:96807633:A:G	50	100	1	0.02342
14:96808014:C:T	48	85.4	0.93	0.08043
14:96808019:G:C	49	87.8	0.94	0.0797
14:96808021:G:C	49	83.7	0.86	0.1209
14:96808023:G:C	49	85.7	0.92	0.08824
14:96808025:G:C	49	83.7	0.94	0.08769
14:96808027:G:C	47	89.4	0.97	0.03232
14:96808054:T:C	50	98	1	0.06445
14:96808057:A:G	49	98	1	0.06409
14:96808117:G:A	50	100	1	0.02052
14:96808264:T:C	50	100	1	0.063
14:96808433:G:C	50	100	0.99	0.03359
14:96808919:A:G	48	100	1	0.496
14:96809230:C:G	50	100	1	0.01525
14:96809384:C:G	50	100	0.99	0.01235
14:96809569:T:G	50	80	0.87	0.03141
14:96809668:G:A	50	100	1	0.06427
14:96810330:A:G	50	100	1	0.02052
14:96810683:A:C	50	100	1	0.0561
14:96810858:T:C	50	100	1	0.4341
14:96811086:C:T	50	100	1	0.01344
14:96811105:A:G	50	100	1	0.03268
14:96811537:G:A	50	100	1	0.3074
14:96811585:A:C	50	100	1	0.06427
14:96811628:G:C	50	100	1	0.0138
14:96811685:T:G	50	100	1	0.4341
14:96812315:C:T	50	100	1	0.4341
14:96812808:T:C	50	100	1	0.01816
14:96812834:C:T	50	100	0.99	0.01235
14:96812883:T:C	50	100	1	0.4341
14:96812957:G:A	50	100	1	0.0138
14:96813784:A:G	50	100	1	0.02306
14:96814003:A:G	50	100	1	0.01816
14:96814908:C:T	50	100	1	0.4114
14:96814919:A:G	50	100	1	0.01344
14:96815009:G:A	50	100	1	0.05392
14:96815410:G:A	50	100	1	0.05392
14:96816015:A:T	50	100	1	0.03558
14:96816098:T:C	50	100	1	0.07825
14:96816209:G:A	50	100	1	0.01525
14:96816230:G:A	50	100	1	0.01525
14:96817158:C:T	50	100	1	0.4408
14:96817186:G:T	50	100	0.94	0.01253
14:96817349:T:C	50	100	1	0.4408
14:96817612:T:C	50	100	0.86	0.01979
14:96818956:A:G	50	100	1	0.02342
14:96819094:T:A	50	100	1	0.01906
14:96819147:A:G	50	100	1	0.01525
14:96819768:A:G	50	100	1	0.4354
14:96819807:C:T	50	100	1	0.0138
14:96820167:G:A	50	100	1	0.01525
14:96820273:T:C	50	100	0.99	0.01271
14:96820443:C:T	50	100	1	0.01525
14:96820570:G:T	50	100	0.99	0.0541
14:96820685:T:C	50	100	0.99	0.0886
14:96820773:A:G	50	100	1	0.02342
14:96820803:T:C	50	100	1	0.05392
14:96821176:T:G	50	100	1	0.01816
14:96821237:G:A	50	100	1	0.05392
14:96821633:G:A	50	100	1	0.4493
14:96822756:A:G	50	100	0.99	0.01525
14:96823377:C:T	50	100	1	0.03268
14:96823739:C:T	50	100	1	0.06373
14:96823789:G:A	50	100	1	0.05392
14:96823953:T:C	50	100	1	0.4337
14:96823992:G:A	50	100	1	0.1195
14:96824329:A:G	50	100	1	0.03468
14:96824462:A:G	50	100	1	0.03468
14:96824575:G:A	50	100	1	0.05392
14:96824693:G:A	50	100	1	0.02996
14:96824725:C:T	50	100	1	0.03468
14:96824763:C:T	50	100	0.89	0.02433
14:96824938:C:T	50	100	0.99	0.01235
14:96825458:C:G	50	100	1	0.04775
14:96825512:T:C	50	100	1	0.01525
14:96825695:A:G	50	100	1	0.0138
14:96825780:C:G	50	100	1	0.05392
14:96825800:A:G	50	100	1	0.04666
14:96825905:T:G	50	100	1	0.3094
14:96826060:T:C	50	100	1	0.03468
14:96826182:C:A	50	100	1	0.05392
14:96826637:G:A	50	100	1	0.4493
14:96826673:G:A	50	100	1	0.01344
14:96826855:C:G	50	100	1	0.01525
14:96826877:T:C	50	100	1	0.3172
14:96827257:A:G	50	100	1	0.06373
14:96827376:A:G	50	100	1	0.4493
14:96827396:G:A	50	100	1	0.05483
14:96827404:G:T	50	100	0.77	0.01344
14:96827505:G:A	50	100	1	0.03304
14:96827682:A:G	50	100	1	0.05392
14:96827860:A:G	50	100	1	0.2947
14:96827946:T:C	50	100	1	0.406
14:96828164:G:A	50	100	1	0.01344
14:96828383:T:C	50	100	0.99	0.48
14:96828424:T:G	50	100	1	0.01362
14:96828598:A:G	50	100	0.99	0.3931
14:96828796:G:A	50	100	1	0.0886
14:96829282:T:C	50	100	1	0.01816
14:96829294:G:T	50	100	1	0.03468
14:96829734:C:T	50	100	1	0.03468
14:96830394:C:T	50	100	1	0.01816
14:96830416:G:A	50	100	1	0.0886
14:96830451:C:G	50	100	1	0.03468
14:96830615:A:G	50	100	1	0.03268
14:96831008:C:T	50	100	1	0.05392
14:96831433:T:G	50	100	1	0.01652
14:96831488:C:T	50	100	1	0.02996
14:96831816:G:A	50	100	1	0.08878
14:96832199:G:C	50	100	1	0.0886
14:96832588:G:A	50	100	1	0.05392
14:96832715:A:G	50	100	1	0.01725
14:96833080:C:T	50	100	0.99	0.2718
14:96833254:G:A	50	100	1	0.0886
14:96833516:A:G	50	100	1	0.293
14:96833928:G:A	50	100	1	0.0138
14:96834404:C:G	50	100	1	0.05392
14:96834506:A:T	50	100	1	0.01525
14:96834669:A:G	50	100	1	0.05392
14:96834910:C:G	50	100	1	0.06354
14:96834993:G:A	50	100	1	0.01344
14:96835147:G:A	50	100	1	0.0138
14:96835497:C:T	50	100	1	0.0138
14:96836127:A:T	50	100	0.97	0.05628
14:96836717:G:A	50	100	0.98	0.01725
14:96837268:G:A	50	100	1	0.01253
14:96837479:C:T	50	100	1	0.05392
14:96837542:A:G	50	100	1	0.2705
14:96837617:A:G	50	100	0.99	0.3172
14:96837688:A:T	50	100	1	0.03468
14:96838116:T:C	50	100	1	0.4341
14:96838664:C:T	50	100	1	0.01525
14:96838799:C:T	50	100	0.98	0.03159
14:96839548:G:A	50	100	1	0.03468
14:96839558:G:A	50	100	1	0.0886
14:96839589:T:A	50	100	1	0.4339
14:96840372:G:T	50	100	1	0.01144
14:96840464:T:A	50	100	1	0.01362
14:96840469:T:C	50	100	1	0.0138
14:96840601:A:G	50	100	1	0.2707
14:96840681:A:C	50	100	1	0.05392
14:96840875:A:G	50	100	1	0.06354
14:96840887:A:G	50	100	1	0.4341
14:96841016:C:T	50	100	1	0.01924
14:96841749:C:A	50	100	1	0.03468
14:96841934:C:T	50	100	1	0.01525
14:96842343:A:G	50	100	0.94	0.01525
14:96843011:C:T	50	100	1	0.0886
14:96843242:A:G	50	100	1	0.08878
14:96844091:T:C	50	100	1	0.08878
14:96844298:A:G	50	96	0.95	0.1178
14:96844560:G:T	50	100	1	0.01525
14:96844763:A:G	50	100	1	0.01816
14:96844826:C:T	50	100	1	0.02996
14:96844876:T:C	50	100	1	0.05392
14:96844877:A:G	50	100	1	0.01525
14:96844917:G:T	50	100	1	0.05737
14:96844984:C:T	50	100	1	0.03468
14:96845523:A:G	50	100	1	0.0541
14:96845557:G:A	50	100	1	0.02996
14:96845851:T:C	50	100	1	0.3097
14:96846305:G:A	50	98	1	0.4339
14:96846821:A:G	50	100	1	0.03268
14:96846837:A:G	50	100	1	0.01344
14:96847065:G:T	50	100	1	0.0886
14:96847833:T:C	50	100	1	0.1038
14:96847836:A:G	50	100	1	0.2707
14:96848168:T:G	50	100	1	0.06354
14:96848442:C:T	50	100	1	0.04993
14:96848456:C:T	50	100	1	0.03468
14:96848627:T:C	50	100	1	0.01344
14:96849023:G:A	50	100	0.99	0.3168
14:96849086:C:T	50	100	1	0.06373
14:96849199:C:T	50	100	1	0.4339
14:96849573:T:C	50	100	1	0.1038
14:96849765:G:T	50	100	1	0.4339
14:96850210:T:C	50	100	0.98	0.02796
14:96850242:A:G	50	100	1	0.06354
14:96850251:A:G	50	100	0.99	0.05628
14:96851295:C:T	50	100	0.86	0.01107
14:96851586:A:G	50	100	1	0.3911
14:96851615:T:C	50	100	0.96	0.05755
14:96854278:T:C	50	100	1	0.05392
14:96854364:T:C	50	100	0.99	0.0935
14:96854796:A:G	50	100	1	0.04176
14:96855037:A:T	50	100	1	0.01144
14:96855352:C:T	50	100	1	0.3909
14:96855431:G:A	50	100	1	0.01344
14:96855432:C:T	50	100	0.89	0.01344
14:96855499:G:A	50	100	1	0.01344
14:96855799:G:A	50	100	1	0.1222
14:96856749:A:T	50	100	1	0.08878
14:96856847:G:T	50	100	1	0.2702
14:96856892:C:T	50	100	1	0.05428
14:96856935:A:T	50	100	0.99	0.01235
14:96857193:T:C	50	100	0.94	0.01398
14:96857338:T:G	50	98	0.94	0.3437
14:96857952:A:G	50	98	0.93	0.1948
14:96858674:T:C	50	100	1	0.06282
14:96859379:G:A	50	100	1	0.03522
14:96859398:A:G	50	100	1	0.06318
14:96859773:C:T	50	100	1	0.01344
14:96859829:C:T	50	100	1	0.06336
14:96859931:A:G	50	100	1	0.3063
14:96860029:C:A	50	100	1	0.2438
14:96860055:T:C	50	96	0.9	0.1162
14:96860845:G:A	50	100	1	0.01362
14:96861360:A:G	50	100	1	0.05338
14:96861650:A:G	50	100	1	0.01144
14:96861752:T:A	50	100	1	0.01362
14:96861814:A:G	50	100	1	0.01525
14:96862076:C:T	50	100	1	0.01924
14:96862145:A:G	50	100	1	0.01144
14:96862152:A:C	50	100	1	0.01162
14:96862328:A:G	50	100	1	0.01362
14:96862919:G:A	50	100	1	0.06318
14:96862979:T:A	50	100	1	0.01924
14:96863813:T:C	50	100	1	0.4555
14:96864061:A:G	50	100	1	0.2734
14:96864121:T:C	50	100	1	0.01525
14:96864197:A:C	50	100	1	0.01471
14:96864438:C:T	50	100	1	0.01344
14:96864509:T:C	50	100	1	0.0207
14:96865281:T:C	50	100	1	0.0886
14:96865761:G:A	50	90	0.97	0.4706
14:96866061:A:T	50	100	1	0.2754
14:96866140:T:C	50	100	1	0.08951
14:96866337:G:A	50	100	1	0.02215
14:96866559:G:A	50	100	0.89	0.01816
14:96866657:C:G	50	100	0.95	0.0187
14:96867020:A:C	50	100	1	0.4337
14:96867123:A:T	50	100	1	0.01017
14:96868026:G:C	50	100	1	0.01017
14:96868107:A:G	50	100	1	0.2725
14:96868405:A:G	50	100	1	0.4336
14:96868499:A:C	50	100	0.99	0.06064
14:96868968:C:T	50	100	0.96	0.03322
14:96869277:A:C	50	100	1	0.01525
14:96869691:C:T	50	100	1	0.4488
14:96869720:A:T	50	100	1	0.01525
14:96869880:A:G	50	100	1	0.01344
14:96870122:G:A	50	100	1	0.02197
14:96870198:T:C	50	100	1	0.4486
14:96870273:T:A	50	100	1	0.01017
14:96870554:C:T	50	100	1	0.05338
14:96871843:C:T	50	100	1	0.01017
14:96872053:C:T	50	100	1	0.05356
14:96872440:G:A	50	100	1	0.4334
14:96872488:A:C	50	100	1	0.3907
14:96872850:T:A	50	100	1	0.01344
14:96872851:T:G	50	100	0.96	0.03322
14:96873199:T:A	50	100	0.97	0.04248
14:96873275:C:T	50	100	1	0.03613
14:96874090:A:G	50	100	0.99	0.06082
14:96874670:G:T	50	100	1	0.05356
14:96875100:T:G	50	100	1	0.1309
14:96875306:C:T	50	100	1	0.01344
14:96875491:A:T	50	100	1	0.4336
14:96875541:T:C	50	100	1	0.01362
14:96875743:T:G	50	100	1	0.01017
14:96876163:C:G	50	100	1	0.05356
14:96876411:T:A	50	100	1	0.05356
14:96876794:C:A	50	100	0.99	0.06046
14:96876986:T:C	50	100	1	0.4461
14:96877729:C:G	50	100	1	0.06082
14:96878120:C:T	50	100	0.96	0.06082
14:96878493:G:A	50	100	1	0.03558
14:96878675:G:T	50	100	1	0.01816
14:96878859:A:G	50	100	0.8	0.01362
14:96879244:T:G	50	100	1	0.03649
14:96879469:G:A	50	100	1	0.4513
14:96879472:A:G	50	100	0.99	0.06082
14:96879535:G:A	50	100	1	0.01362
14:96879651:G:A	50	100	0.78	0.0167
14:96879877:A:G	50	100	1	0.01144
14:96880074:G:A	50	100	0.99	0.01235
14:96880101:G:A	50	100	1	0.02596
14:96880296:A:G	50	100	0.99	0.09405
14:96880719:G:C	50	100	1	0.1229
14:96880720:T:C	50	100	1	0.01816
14:96880760:T:A	50	100	1	0.05356
14:96880794:T:A	50	100	1	0.3097
14:96881847:G:A	50	100	0.99	0.1218
14:96882142:G:A	50	100	0.88	0.07426
14:96882324:A:G	49	100	1	0.1035
14:96882380:A:G	50	100	1	0.04975
14:96882972:C:T	50	100	1	0.01035
14:96883245:G:A	49	89.8	1	0.4517
14:96883340:C:T	49	98	1	0.06445
14:96883641:G:A	44	100	1	0.01779
14:96883775:C:G	49	100	1	0.01344
14:96883836:G:A	47	100	1	0.3108
14:96883871:T:C	49	100	1	0.03794
14:96884027:G:T	50	100	1	0.01779
14:96884289:C:T	50	100	1	0.01017
14:96884535:T:A	50	98	1	0.08951
14:96884592:G:A	50	100	1	0.06064
14:96884840:G:T	50	100	1	0.01017
14:96885046:G:A	50	100	1	0.03613
14:96885438:T:A	50	100	1	0.03558
14:96885500:A:G	50	100	1	0.4332
14:96885654:A:G	50	100	1	0.01362
14:96885902:C:T	50	100	0.92	0.01779
14:96885929:G:A	50	100	1	0.01035
14:96885944:T:G	50	100	1	0.03595
14:96886045:T:G	50	100	1	0.03595
14:96886500:G:A	50	100	0.99	0.06209
14:96886967:T:C	50	100	1	0.4515
14:96886999:A:G	50	100	1	0.06427
14:96887038:T:G	50	100	1	0.2752
14:96887071:G:A	50	100	1	0.01779
14:96887172:T:A	50	100	1	0.2934
14:96887615:G:T	50	100	1	0.3094
14:96888010:C:T	50	100	1	0.01144
14:96888177:C:T	50	100	0.95	0.03322
14:96888200:T:C	50	100	1	0.05356
14:96888403:C:T	50	100	1	0.4337
14:96889208:T:C	50	100	1	0.2965
14:96889269:C:T	50	100	1	0.0216
14:96889342:G:A	50	100	1	0.08932
14:96889604:C:T	50	100	0.95	0.02578
14:96889691:G:A	50	100	0.66	0.01017
14:96889941:A:G	50	100	0.98	0.0216
14:96890582:T:G	50	100	0.99	0.4546
14:96890978:G:T	50	100	1	0.01144
14:96891134:T:A	50	100	1	0.02215
14:96891166:G:A	50	100	0.99	0.07879
14:96891326:G:A	50	100	1	0.01235
14:96891367:A:G	50	100	1	0.05356
14:96891679:A:C	50	100	1	0.3212
14:96891747:T:C	50	100	0.99	0.321
14:96892541:T:G	49	89.8	0.96	0.4704
14:96892544:G:C	49	100	0.96	0.08025
14:96892545:G:T	49	98	0.97	0.02179
14:96892857:C:T	50	100	0.99	0.01235
14:96892933:T:C	50	100	1	0.05356
14:96893361:G:C	50	100	0.99	0.2754
14:96893420:C:T	50	100	1	0.01906
14:96893560:C:T	50	100	1	0.02741
14:96893765:G:A	50	100	1	0.03504
14:96893912:C:G	50	100	1	0.08787
14:96893918:G:T	50	100	0.97	0.2771
14:96894082:C:T	50	100	0.98	0.0512
14:96894083:G:A	50	98	0.86	0.02088
14:96894336:G:T	50	100	0.93	0.03994
14:96894787:A:G	50	100	0.96	0.09877
14:96894992:C:A	50	96	0.96	0.2073
14:96895300:C:T	50	100	0.98	0.07952
14:96895877:A:G	50	98	0.98	0.1006
14:96895957:G:A	50	100	0.98	0.07734
14:96896155:C:T	50	98	0.98	0.3108
14:96896302:G:C	50	100	1	0.0886
14:96896320:G:A	50	92	0.99	0.1458
14:96896427:C:G	50	98	0.98	0.3114
14:96896502:C:T	50	100	1	0.08842
14:96896818:T:C	50	100	1	0.08842
14:96897139:C:T	50	100	0.94	0.01271
14:96897412:G:C	50	100	1	0.08007
14:96897448:G:A	50	94	0.97	0.1634
14:96897669:T:C	50	100	0.96	0.01906
14:96898753:C:T	50	100	0.98	0.4486
14:96898899:A:C	50	100	0.92	0.03903
14:96899966:T:G	50	100	0.96	0.0394
14:96901435:G:A	50	100	0.99	0.3141
14:96901445:A:G	50	100	0.99	0.01906
14:96901817:C:T	50	100	0.99	0.3141
14:96903081:T:C	50	100	0.99	0.4132
14:96903407:A:G	50	100	1	0.07026
14:96903653:C:A	50	100	0.99	0.01906
14:96905602:G:A	50	100	0.98	0.4032
14:96907324:C:T	50	100	1	0.09641
14:96907694:T:C	50	100	0.99	0.4439
14:96907738:A:C	50	100	1	0.07062
14:96907925:C:A	50	100	0.99	0.3515
14:96908659:C:T	50	100	1	0.1131
14:96908723:G:A	50	100	1	0.09568
14:96909220:A:G	50	100	0.99	0.3515
14:96910135:G:T	50	100	0.96	0.03958
14:96910166:T:C	50	100	1	0.07044
14:96910276:A:T	50	100	1	0.01924
14:96910528:C:T	50	100	1	0.09641
14:96910752:G:A	50	100	0.99	0.3139
14:96911599:A:G	50	98	1	0.07099
14:96911656:T:C	50	100	1	0.4441
14:96912060:T:C	50	98	1	0.07099
14:96912378:A:G	50	100	0.96	0.03885
14:96912404:T:C	50	100	1	0.02723
14:96912744:A:G	50	100	0.89	0.03922
14:96912917:T:C	50	100	0.96	0.03903
14:96912952:G:A	50	100	0.96	0.03922
14:96913145:C:T	50	98	0.99	0.3497
14:96913610:C:T	50	98	0.99	0.4562
14:96914261:T:C	50	98	0.99	0.4265
14:96914405:T:C	50	98	0.93	0.03704
14:96914471:T:C	50	100	0.95	0.01525
14:96914510:A:G	50	100	0.99	0.3161
14:96914951:T:G	50	100	1	0.06609
14:96915103:C:G	50	100	1	0.01979
14:96915993:C:T	50	100	1	0.0659
14:96916228:C:T	50	100	1	0.01979
14:96916400:C:T	50	100	1	0.01979
14:96916572:A:C	50	100	0.99	0.3497
14:96916669:C:T	50	100	0.99	0.4454
14:96916792:T:A	50	100	0.99	0.06681
14:96917802:C:G	50	100	1	0.01561
14:96917845:G:A	50	100	0.95	0.08515
14:96917990:C:T	50	100	1	0.01979
14:96918154:T:C	50	100	0.99	0.1124
14:96918221:C:T	50	100	1	0.01561
14:96918223:C:T	50	100	1	0.01979
14:96918277:G:T	50	100	0.99	0.09949
14:96918858:C:T	50	100	0.92	0.02142
14:96919845:T:G	50	100	0.99	0.1476
14:96921362:C:T	50	100	0.99	0.1727
14:96921953:T:C	50	100	0.99	0.0325
14:96922107:G:A	50	100	0.99	0.1129
14:96922187:T:C	50	100	0.98	0.06554
14:96922466:G:T	50	100	1	0.01561
14:96922832:G:A	50	100	0.98	0.06536
14:96922873:G:A	50	100	1	0.05156
14:96923550:A:G	50	100	0.98	0.05773
14:96923819:A:C	46	93.5	0.96	0.181
14:96923851:C:T	49	100	0.97	0.04503
14:96924287:T:C	50	100	0.97	0.04285
14:96924478:T:C	50	100	0.98	0.06155
14:96924535:G:A	50	100	0.99	0.05156
14:96924574:G:C	50	98	0.98	0.3509
14:96924776:A:T	50	100	0.92	0.01253
14:96925043:C:T	50	100	0.98	0.06173
14:96925141:G:A	50	100	0.89	0.01307
14:96925184:T:C	50	100	0.98	0.06173
14:96925322:A:G	50	100	1	0.02015
14:96925552:G:T	50	100	0.98	0.06173
14:96925699:G:C	50	100	1	0.02033
14:96926990:G:A	50	100	1	0.03195
14:96927348:C:T	50	100	0.99	0.1211
14:96927572:C:A	50	100	0.99	0.02088
14:96928051:G:A	50	100	1	0.02397
14:96928563:G:T	50	100	0.97	0.04375
14:96928988:T:C	50	100	0.98	0.06173
14:96930102:T:C	50	100	0.99	0.1186
14:96930548:G:A	50	100	0.98	0.01943
14:96930756:C:T	50	100	0.98	0.1133
14:96931005:T:C	50	100	0.88	0.0236
14:96931172:G:C	50	100	0.98	0.05628
14:96931407:C:G	50	100	1	0.02723
14:96931537:G:A	50	100	1	0.01743
14:96931847:G:T	50	100	0.96	0.02124
14:96931917:G:A	50	100	1	0.06191
14:96931981:T:C	50	100	0.99	0.04394
14:96932344:G:A	50	100	1	0.1741
14:96932392:C:G	50	98	0.96	0.04103
14:96932791:G:C	50	100	1	0.01943
14:96932866:G:A	50	100	1	0.06137
14:96932928:A:G	50	100	0.98	0.05628
14:96933085:A:G	50	100	0.97	0.05755
14:96933363:C:G	50	100	1	0.01943
14:96933448:G:A	50	100	0.99	0.02342
14:96933544:T:C	50	98	0.99	0.08388
14:96933631:T:C	50	100	1	0.05447
14:96934245:A:G	50	100	0.99	0.05447
14:96934255:C:A	50	100	1	0.05846
14:96934299:A:G	50	100	1	0.05846
14:96934402:C:A	50	100	1	0.05392
14:96934405:G:A	50	100	0.94	0.01888
14:96934761:C:A	50	98	0.99	0.2771
14:96935078:G:T	50	100	0.94	0.01888
14:96935452:G:A	50	100	0.92	0.0207
14:96936317:C:T	50	100	1	0.05483
14:96936384:C:T	50	100	1	0.05483
14:96936492:A:G	50	100	1	0.1434
14:96936735:T:C	50	100	1	0.05483
14:96937417:G:C	50	100	1	0.05646
14:96938084:C:T	50	100	1	0.0532
14:96938316:C:T	50	98	0.99	0.2856
14:96938550:C:T	50	100	1	0.1097
14:96938644:C:T	50	100	1	0.05501
14:96939063:G:A	50	100	0.92	0.04248
14:96939469:G:A	50	100	1	0.08951
14:96939647:C:A	50	100	1	0.05882
14:96940167:T:C	50	100	0.89	0.01017
14:96940234:T:C	50	100	1	0.01126
14:96940272:C:T	50	100	0.98	0.03377
14:96940281:G:A	50	100	0.98	0.2199
14:96940690:C:A	50	100	1	0.06173
14:96941036:C:T	50	100	0.99	0.05465
14:96941470:A:G	50	100	0.97	0.07371
14:96941641:G:T	49	100	0.91	0.0118
14:96942263:T:C	50	100	0.96	0.06863
14:96942324:T:C	50	100	0.97	0.02941
14:96942775:G:A	50	100	1	0.02505
14:96942889:T:C	50	100	0.92	0.04339
14:96942890:A:T	50	100	1	0.08079
14:96943009:G:A	50	100	0.99	0.02741
14:96943038:G:A	50	100	0.98	0.1311
14:96943281:G:T	50	100	0.98	0.2914
14:96943395:C:T	50	100	0.9	0.01107
14:96943668:G:A	50	100	1	0.02505
14:96943676:T:C	50	100	1	0.03486
14:96943784:C:T	50	100	0.98	0.01507
14:96943816:C:T	50	100	0.99	0.01071
14:96943903:C:A	50	100	1	0.05447
14:96944255:C:T	50	100	0.98	0.03431
14:96944391:C:T	50	100	1	0.09187
14:96944473:G:A	50	100	0.91	0.01017
14:96944510:A:G	50	100	0.94	0.04267
14:96944549:C:T	50	100	0.98	0.04829
14:96944550:G:A	50	100	0.99	0.02469
14:96944686:C:T	50	100	0.99	0.2803
14:96944687:G:A	50	100	0.97	0.03577
14:96945009:G:A	50	98	0.92	0.03032
14:96945086:C:T	50	100	1	0.01089
14:96945216:G:A	49	98	0.96	0.1075
14:96945260:T:A	50	100	1	0.01943
14:96945589:C:T	50	100	0.94	0.04085
14:96946140:T:G	50	100	1	0.06191
14:96946495:A:G	50	100	1	0.06191
14:96946536:A:G	50	100	1	0.06191
14:96946604:T:C	50	100	0.97	0.0354
14:96946695:C:T	50	100	0.99	0.2367
14:96946944:G:A	50	100	0.98	0.03431
14:96947183:C:T	50	100	0.94	0.01035
14:96947449:A:T	50	100	0.99	0.05991
14:96947712:A:G	50	100	0.94	0.04085
14:96948159:A:G	50	100	1	0.1828
14:96948165:G:A	50	100	1	0.01725
14:96948186:A:C	50	100	1	0.03577
14:96948326:A:T	50	100	0.99	0.06028
14:96948458:C:G	50	100	0.99	0.03431
14:96948537:A:G	50	100	0.98	0.05719
14:96948595:C:T	50	100	0.96	0.03558
14:96948670:A:G	50	100	0.99	0.06028
14:96948736:A:G	50	100	0.98	0.03431
14:96949088:G:A	50	98	1	0.04049
14:96949105:C:T	50	100	0.99	0.05029
14:96949348:A:G	50	100	0.99	0.05991
14:96950279:G:A	50	100	0.94	0.04085
14:96950529:T:C	50	100	1	0.03577
14:96950896:C:T	50	100	0.84	0.01271
14:96950967:T:A	50	100	0.97	0.04847
14:96951101:A:T	50	100	1	0.3395
14:96951122:G:C	50	100	0.98	0.09005
14:96951173:A:G	50	100	0.99	0.1661
14:96951357:A:C	50	100	0.99	0.01289
14:96951731:G:A	50	100	1	0.04484
14:96951886:T:C	50	100	1	0.05229
14:96952252:G:A	50	100	0.98	0.04884
14:96952271:C:T	50	100	1	0.0374
14:96952395:T:A	50	100	0.98	0.04847
14:96952578:G:A	50	100	1	0.02215
14:96952655:C:T	50	100	0.98	0.04847
14:96952954:C:T	49	100	0.99	0.2293
14:96952991:G:A	45	100	1	0.2781
14:96953162:T:G	50	100	0.98	0.03468
14:96953243:A:G	49	100	1	0.1245
14:96953308:T:C	50	100	1	0.0276
14:96953623:C:G	50	100	1	0.2789
14:96954001:G:A	50	100	1	0.0581
14:96954489:A:G	50	100	0.97	0.06645
14:96955161:G:T	50	100	1	0.1245
14:96955180:C:T	50	100	0.98	0.04739
14:96955268:G:T	50	100	0.91	0.0118
14:96955912:A:T	50	100	0.98	0.04884
14:96956040:T:C	50	100	0.94	0.04085
14:96956052:C:T	50	100	1	0.2781
14:96956394:T:C	50	100	0.99	0.01289
14:96956582:C:T	50	100	1	0.0581
14:96956651:G:C	50	100	0.99	0.169
14:96956765:C:T	50	100	1	0.02542
14:96957532:T:C	50	100	0.98	0.04902
14:96957825:G:T	50	100	0.99	0.2357
14:96958202:C:T	50	100	0.98	0.04884
14:96958407:C:T	50	100	0.99	0.2288
14:96958734:G:C	50	100	0.92	0.0354
14:96958964:T:C	50	100	0.99	0.1687
14:96959541:T:A	50	100	0.99	0.1685
14:96960028:C:T	50	100	0.99	0.2264
14:96960283:A:G	50	100	0.98	0.04902
14:96960455:C:T	50	100	1	0.02215
14:96960458:G:A	50	100	0.99	0.02215
14:96960476:G:T	50	98	1	0.3393
14:96961620:G:A	50	100	1	0.279
14:96961711:T:C	50	100	0.92	0.04267
14:96961911:T:C	50	98	0.99	0.1805
14:96961925:C:T	50	100	0.99	0.1687
14:96962285:G:A	50	100	0.99	0.1687
14:96962470:C:T	50	100	1	0.01961
14:96962704:C:T	50	100	1	0.09078
14:96962919:C:T	50	100	0.98	0.0492
14:96963001:C:G	50	100	1	0.02542
14:96963533:T:C	50	100	0.99	0.1583
14:96963621:G:A	50	100	1	0.05174
14:96963895:A:C	50	100	0.99	0.01289
14:96964513:A:C	50	100	0.96	0.03631
14:96964828:G:A	50	100	0.99	0.2789
14:96965814:T:A	50	100	0.99	0.01398
14:96965947:A:G	50	100	1	0.2787
14:96966865:A:C	50	100	0.99	0.1728
14:96967845:G:A	50	100	0.99	0.0374
14:96967890:G:C	50	100	1	0.08951
14:96967938:G:C	50	100	0.92	0.02142
14:96968068:C:T	50	100	1	0.2785
14:96968395:T:G	50	100	1	0.2781
14:96968900:A:G	50	100	1	0.2781
14:96969051:T:A	50	100	1	0.08932
14:96969352:C:T	50	100	0.99	0.01289
14:96969525:C:T	50	100	0.98	0.03885
14:96969609:A:T	50	100	1	0.2781
14:96969900:A:G	50	100	0.99	0.1728
14:96970010:C:T	50	100	0.98	0.01943
14:96970727:G:A	50	100	0.99	0.1727
14:96971267:T:A	50	100	0.99	0.1725
14:96971370:C:T	50	100	0.99	0.1725
14:96971826:T:A	50	100	1	0.278
14:96972471:G:T	50	100	1	0.08896
14:96972563:G:T	50	100	0.99	0.1725
14:96972566:G:A	50	100	0.99	0.1723
14:96972570:G:A	50	100	0.99	0.1725
14:96972581:T:C	50	100	0.99	0.1725
14:96972602:T:C	50	100	1	0.1245
14:96973552:A:G	50	100	1	0.08914
14:96973814:A:G	50	98	1	0.3422
14:96974028:T:C	50	100	1	0.278
14:96974243:A:G	50	100	1	0.08914
14:96974578:C:G	50	100	1	0.02542
14:96974643:A:C	50	100	0.99	0.1725
14:96975285:T:C	50	100	1	0.03558
14:96975609:C:T	50	100	0.99	0.1725
14:96975710:G:T	50	100	0.99	0.1565
14:96976350:A:G	50	100	0.99	0.1725
14:96976355:G:A	50	98	0.98	0.1801
14:96976450:G:T	50	100	0.99	0.01271
14:96976839:G:A	50	100	0.99	0.2798
14:96977469:G:A	50	100	1	0.02542
14:96977551:A:G	50	100	1	0.03558
14:96978505:C:T	50	100	0.95	0.01271
14:96978598:A:G	50	100	0.99	0.1727
14:96978788:T:C	50	100	1	0.01924
14:96979857:C:T	50	100	0.89	0.01816
14:96980506:G:C	50	98	0.97	0.02723
14:96980557:G:A	50	100	1	0.03613
14:96980621:G:T	50	100	1	0.1756
14:96980776:C:T	50	100	0.98	0.04975
14:96981085:G:A	50	100	0.99	0.1783
14:96981182:G:C	50	98	0.99	0.3359
14:96981504:G:A	50	98	0.95	0.02033
14:96981680:G:A	50	100	1	0.03613
14:96981734:T:C	50	100	0.99	0.2818
14:96982023:G:A	50	100	1	0.1403
14:96982183:A:G	50	100	0.99	0.01344
14:96982799:A:T	50	100	0.99	0.2818
14:96982882:A:C	50	100	0.99	0.2818
14:96983555:C:G	50	100	0.99	0.1743
14:96983655:T:C	50	100	1	0.09277
14:96984637:C:T	50	100	0.98	0.05138
14:96984775:C:T	50	100	1	0.09277
14:96985129:T:A	50	100	1	0.09296
14:96985222:A:G	50	100	0.99	0.2821
14:96985389:A:G	50	100	1	0.09296
14:96985397:C:T	50	100	1	0.1256
14:96985518:G:A	50	100	1	0.03903
14:96985670:T:G	50	100	1	0.03613
14:96985910:T:C	50	100	0.99	0.05011
14:96986305:C:A	50	100	1	0.03613
14:96986307:T:C	50	100	1	0.09296
14:96986398:T:C	50	100	1	0.09296
14:96987073:G:A	50	98	0.98	0.3468
14:96987293:T:C	50	100	0.99	0.09695
14:96987341:G:A	50	100	0.99	0.2818
14:96987879:G:A	50	100	0.98	0.2233
14:96988072:T:G	50	100	1	0.09296
14:96988509:A:G	50	100	1	0.09296
14:96988920:T:G	50	100	1	0.09314
14:96989474:G:A	50	100	1	0.01997
14:96989502:T:C	50	100	0.97	0.04394
14:96989509:G:A	50	100	1	0.01997
14:96989720:A:G	50	100	0.99	0.02015
14:96990204:C:G	50	100	1	0.09314
14:96990376:G:A	50	100	1	0.03885
14:96990402:G:A	50	100	1	0.09296
14:96990449:T:C	50	100	1	0.09296
14:96990744:T:C	50	100	1	0.09296
14:96990752:T:C	50	100	1	0.09296
14:96991435:T:C	50	100	1	0.09296
14:96991973:C:G	50	100	1	0.09296
14:96992420:A:C	50	100	1	0.03595
14:96992439:T:G	50	100	1	0.09296
14:96993029:G:A	50	98	0.96	0.1058
14:96993061:G:C	50	100	1	0.09296
14:96993150:G:A	50	100	0.99	0.03558
14:96993215:T:A	50	100	1	0.09296
14:96993423:G:A	50	100	0.99	0.09949
14:96993916:G:A	50	96	0.98	0.06736
14:96994128:C:A	50	98	0.98	0.215
14:96994265:C:A	50	100	1	0.0463
14:96994279:C:T	50	98	0.98	0.4089
14:96994600:T:C	50	100	0.99	0.3105
14:96994645:A:G	50	100	0.92	0.01235
14:96995480:C:T	50	100	0.99	0.4263
14:96996140:G:A	50	100	1	0.04521
14:96996184:T:C	50	100	0.99	0.4237
14:96996280:A:G	50	100	0.87	0.01053
14:96996592:A:C	50	100	1	0.02015
14:96996625:T:C	50	100	0.99	0.1581
14:96997121:G:A	50	100	0.92	0.01271
14:96997258:C:T	50	100	0.98	0.1304
14:96997273:A:G	50	100	1	0.02015
14:96997431:G:T	50	100	0.99	0.04212
14:96997540:A:T	50	100	0.99	0.1307
14:96997809:C:A	50	100	0.97	0.03341
14:96998079:A:C	50	100	0.99	0.2771
14:96998162:A:T	50	100	1	0.06318
14:96998554:T:C	50	100	0.97	0.02669
14:96998821:T:C	50	100	1	0.2188
14:96998859:G:A	50	100	0.99	0.2139
14:96998996:A:T	50	100	0.99	0.09041
14:96999009:C:T	50	100	0.81	0.01761
14:96999068:G:A	50	100	1	0.01979
14:96999112:T:C	50	100	1	0.02015
14:96999439:T:C	50	98	1	0.2571
14:96999682:T:G	50	100	0.99	0.2587
14:96999841:T:G	50	100	1	0.2199
14:97000047:C:T	50	100	0.98	0.02887
14:97000168:C:T	50	100	0.95	0.04866
14:97000202:C:A	50	100	1	0.01053
14:97000266:G:C	50	100	0.99	0.08932
14:97000337:A:T	50	100	1	0.2159
14:97000737:T:C	50	100	0.95	0.03976
14:97000786:G:A	50	100	0.99	0.0817
14:97000794:C:G	50	100	1	0.2199
14:97000885:T:C	50	100	1	0.2587
14:97000948:C:T	50	100	0.99	0.1723
14:97001052:G:A	50	100	1	0.3499
14:97001162:A:T	50	100	1	0.3497
14:97001411:A:C	50	100	1	0.4419
14:97001464:G:A	50	100	1	0.35
14:97001931:C:T	50	100	1	0.35
14:97002025:G:A	50	100	1	0.4437
14:97002690:G:A	50	98	0.94	0.1888
14:97002778:G:A	50	100	1	0.0207
14:97002964:C:A	50	100	1	0.104
14:97003053:G:A	50	100	1	0.4782
14:97003118:A:G	50	100	1	0.244
14:97003279:A:C	50	100	1	0.03885
14:97003294:A:T	50	100	1	0.2449
14:97003962:T:C	50	98	1	0.2137
14:97004831:A:G	50	100	1	0.226
14:97004876:C:T	50	100	1	0.02397
14:97005894:G:T	50	100	1	0.02741
14:97006085:T:A	50	100	1	0.06282
14:97007402:A:T	50	100	1	0.3259
14:97007685:G:A	50	98	0.99	0.01561
14:97008043:A:G	50	98	1	0.02306
14:97008191:C:T	50	98	1	0.3775
14:97008397:T:A	50	100	1	0.0394
14:97008571:C:T	50	100	0.99	0.1748
14:97008585:C:T	50	100	0.98	0.0285
14:97008597:C:T	50	100	0.98	0.04212
14:97008890:C:T	50	100	1	0.02033
14:97009069:C:G	50	98	1	0.3773
14:97009230:G:T	50	100	0.99	0.04466
14:97010213:C:T	50	100	1	0.3771
14:97010453:T:C	50	100	1	0.03577
14:97010460:G:A	50	100	1	0.0345
14:97010463:G:A	50	100	1	0.0345
14:97010488:T:C	50	100	1	0.0394
14:97010624:G:A	50	100	1	0.2264
14:97010725:G:A	50	100	1	0.03922
14:97011086:G:A	50	100	0.83	0.01761
14:97011529:A:G	50	100	1	0.3778
14:97011662:G:T	50	100	0.99	0.04811
14:97011849:A:T	50	100	1	0.378
14:97011855:G:T	50	100	1	0.02015
14:97011948:A:G	50	100	1	0.2251
14:97012385:A:C	50	100	1	0.03522
14:97012444:C:T	50	100	1	0.01906
14:97012445:G:A	50	100	0.97	0.04012
14:97012564:C:A	50	100	0.99	0.07571
14:97012580:T:C	50	100	1	0.02015
14:97012809:G:A	50	100	1	0.3889
14:97012814:T:C	50	100	1	0.0207
14:97012836:A:G	50	100	1	0.2489
14:97012847:A:G	50	100	1	0.1476
14:97012934:A:G	50	100	0.95	0.05356
14:97013002:T:C	50	100	1	0.2188
14:97013198:C:T	50	100	0.94	0.03885
14:97013199:G:A	50	100	1	0.0207
14:97013218:A:G	50	100	1	0.3646
14:97013328:C:A	50	100	0.93	0.03885
14:97013485:A:G	50	100	1	0.04466
14:97013735:A:G	50	100	1	0.3582
14:97013849:C:G	50	100	1	0.2956
14:97013923:T:C	50	100	1	0.07589
14:97013989:T:C	50	100	0.99	0.1756
14:97014016:C:A	50	100	1	0.3382
14:97014070:G:A	50	100	0.99	0.158
14:97014246:A:G	50	100	1	0.4179
14:97014352:G:A	50	100	1	0.03885
14:97014407:G:A	50	100	1	0.2952
14:97014433:A:G	50	98	0.98	0.04103
14:97014683:T:C	50	98	1	0.01017
14:97015324:C:T	50	100	1	0.01906
14:97015575:A:T	50	98	1	0.3589
14:97015613:T:C	50	100	0.99	0.08624
14:97015695:G:T	49	100	0.99	0.1979
14:97015828:T:C	50	98	1	0.3627
14:97015855:C:A	50	100	0.99	0.1979
14:97015856:G:A	50	100	1	0.3206
14:97015882:G:C	50	98	1	0.3588
14:97015947:T:A	50	98	1	0.3588
14:97015977:C:T	50	98	0.99	0.187
14:97015992:A:C	50	100	0.92	0.0394
14:97016595:T:C	50	100	0.97	0.1049
14:97016634:C:T	50	100	1	0.02397
14:97016700:G:C	50	98	0.98	0.04049
14:97016703:G:A	50	100	0.98	0.3103
14:97016861:A:G	50	98	0.99	0.4375
14:97016947:G:A	50	100	1	0.03922
14:97017039:G:A	50	100	1	0.4907
14:97017326:G:A	50	100	1	0.01906
14:97017633:A:C	50	98	1	0.1447
14:97017662:G:A	50	100	1	0.01906
14:97018186:T:C	50	98	1	0.4946
14:97018290:G:T	50	98	0.98	0.04049
14:97018374:C:T	50	100	0.98	0.04484
14:97018419:T:C	50	100	1	0.4946
14:97018976:C:T	50	100	0.99	0.01797
14:97019429:C:T	50	100	0.99	0.01779
14:97019507:G:A	50	100	1	0.2582
14:97019728:A:G	50	100	1	0.02306
14:97020298:A:G	50	100	1	0.4911
14:97020401:G:C	50	96	1	0.4454
14:97020460:T:C	50	100	0.97	0.01779
14:97020592:G:C	50	100	0.98	0.09459
14:97020802:G:A	50	98	1	0.1501
14:97020971:G:A	50	100	0.98	0.03885
14:97021270:C:T	50	100	0.98	0.03885
14:97021310:C:A	50	100	0.98	0.03885
14:97021796:T:C	50	100	0.96	0.01779
14:97022025:A:C	50	98	1	0.1501
14:97022045:G:T	50	100	0.99	0.09459
14:97022387:C:T	50	100	0.99	0.04012
14:97022557:G:A	50	100	1	0.3125
14:97022695:T:C	50	100	0.96	0.205
14:97023178:A:C	50	100	0.96	0.04031
14:97023627:G:A	50	100	1	0.09441
14:97023655:C:T	50	100	1	0.1821
14:97023749:C:G	50	100	1	0.1501
14:97023762:G:A	50	100	0.96	0.0236
14:97024097:G:A	50	100	0.9	0.01489
14:97024142:C:T	50	100	0.94	0.03994
14:97024234:A:T	50	100	0.83	0.01634
14:97024244:T:C	49	100	1	0.01906
14:97024319:A:G	50	100	0.99	0.05174
14:97024399:C:T	50	100	0.99	0.1736
14:97024400:A:G	50	100	0.99	0.1736
14:97024449:C:G	50	100	0.99	0.4646
14:97024490:A:G	50	98	1	0.2613
14:97024548:G:A	50	98	0.96	0.05501
14:97024579:T:A	50	100	0.99	0.1244
14:97025096:A:G	50	100	0.83	0.01053
14:97025194:C:T	50	98	0.99	0.01852
14:97025536:A:G	50	100	0.96	0.02397
14:97026122:G:A	50	100	1	0.1525
14:97026174:C:T	50	100	0.99	0.3101
14:97026221:C:T	50	100	0.99	0.02832
14:97026231:C:G	50	98	0.94	0.07117
14:97026720:A:G	50	100	0.99	0.3126
14:97027059:G:A	50	100	0.96	0.1251
14:97027187:A:G	50	100	0.8	0.01053
14:97027191:A:G	50	100	0.99	0.08987
14:97027401:C:T	50	100	0.99	0.3177
14:97027406:A:C	50	100	1	0.0512
14:97027419:T:C	50	100	0.97	0.2407
14:97027427:G:A	50	100	1	0.04739
14:97027492:C:T	50	100	0.77	0.01053
14:97027576:A:G	50	100	0.99	0.152
14:97027830:C:T	50	100	1	0.07534
14:97028066:C:A	50	98	1	0.3177
14:97028096:C:G	50	100	1	0.04739
14:97028124:G:A	50	100	1	0.04757
14:97028574:C:T	50	100	1	0.01017
14:97028638:T:C	50	100	0.99	0.07752
14:97028743:G:A	50	100	0.99	0.2725
14:97028797:G:C	50	100	0.99	0.07752
14:97029195:C:T	50	100	1	0.01906
14:97029305:T:C	50	100	1	0.02288
14:97029693:A:G	50	100	1	0.1
14:97029809:A:G	50	100	0.99	0.4256
14:97030123:G:T	50	100	1	0.01162
14:97030171:C:T	50	100	1	0.08878
14:97030630:A:G	50	100	1	0.3263
14:97030868:C:T	50	100	1	0.08805
14:97030965:T:G	50	100	0.99	0.154
14:97031069:G:A	50	100	1	0.07716
14:97031201:G:A	50	100	0.99	0.2702
14:97031206:A:G	50	100	1	0.09259
14:97031353:C:A	50	100	1	0.08878
14:97031446:G:A	50	100	1	0.07698
14:97031605:T:C	50	100	1	0.09241
14:97031652:C:G	50	100	1	0.02669
14:97031677:C:T	50	100	1	0.3263
14:97031851:T:C	50	100	1	0.07698
14:97031910:G:C	50	100	1	0.01162
14:97032056:G:A	50	100	1	0.0118
14:97032391:T:C	50	100	1	0.0768
14:97032401:A:T	50	100	1	0.01162
14:97032583:T:C	50	100	0.94	0.0768
14:97032661:G:C	50	100	1	0.01162
14:97032833:A:T	47	95.7	0.92	0.01235
14:97032850:G:C	47	83	0.89	0.063
14:97032852:G:C	45	97.8	0.7	0.03958
14:97032854:G:C	46	97.8	0.79	0.03322
14:97032856:G:C	46	97.8	0.71	0.0285
14:97032858:G:C	45	100	0.88	0.02923
14:97032866:G:C	49	98	0.92	0.02941
14:97033156:A:G	50	100	1	0.08787
14:97033251:C:T	50	100	1	0.0285
14:97033317:G:A	50	100	0.97	0.07208
14:97033589:A:G	50	100	1	0.01017
14:97033623:G:T	50	100	0.98	0.01688
14:97034001:T:A	50	100	1	0.07389
14:97034695:C:T	50	100	0.96	0.01253
14:97034748:C:T	50	100	0.73	0.01071
14:97034811:T:A	50	100	0.92	0.07389
14:97034812:C:T	50	100	1	0.07389
14:97034860:G:A	50	100	1	0.3304
14:97034907:G:T	50	100	1	0.07389
14:97035319:C:T	50	100	1	0.3304
14:97035506:G:A	50	100	0.98	0.07371
14:97035884:G:A	50	98	0.99	0.07589
14:97035999:C:T	50	100	1	0.3304
14:97036408:G:C	50	100	0.99	0.1683
14:97037341:C:T	50	100	0.97	0.03413
14:97037751:G:T	50	98	0.99	0.4168
14:97038674:C:T	50	100	0.99	0.3361
14:97038762:C:T	50	98	0.99	0.06354
14:97038856:C:T	50	100	0.86	0.01162
14:97038886:G:A	50	100	0.95	0.03649
14:97039369:C:A	50	100	1	0.02869
14:97039622:C:T	50	98	0.98	0.1004
14:97040290:A:G	50	98	0.98	0.1302
14:97041951:T:C	50	98	0.99	0.1224
14:97042268:A:G	50	98	0.99	0.122
14:97042366:C:T	50	96	0.97	0.1492
14:97042833:C:G	50	100	0.97	0.01089
14:97042998:A:C	50	98	0.99	0.4379
14:97043001:C:T	50	98	0.99	0.1222
14:97043976:C:T	50	100	0.98	0.01071
14:97044792:A:G	50	100	1	0.02705
14:97045010:G:A	50	98	0.97	0.1193
14:97045410:T:G	50	98	0.98	0.3706
14:97046237:C:T	50	100	1	0.4218
14:97047370:C:T	50	100	0.99	0.01071
14:97047585:G:A	50	100	0.9	0.02923
14:97047998:G:T	50	100	1	0.01089
14:97048223:A:G	50	100	1	0.4227
14:97048832:A:T	50	100	1	0.3362
14:97049068:A:G	50	100	1	0.4228
14:97049736:G:A	50	100	1	0.419
14:97049976:T:C	50	100	1	0.419
14:97050040:C:T	50	100	1	0.01089
14:97050175:C:T	50	100	1	0.415
14:97050213:C:T	50	100	0.96	0.01344
14:97050725:C:T	50	98	0.97	0.3112
14:97050871:A:T	50	100	1	0.07208
14:97050979:C:T	50	100	0.99	0.419
14:97051237:A:C	50	100	0.99	0.4228
14:97051589:T:C	50	100	0.97	0.01035
14:97052225:A:G	50	100	0.94	0.03486
14:97053057:G:A	50	98	0.89	0.03395
14:97053086:G:A	50	100	1	0.07208
14:97053278:T:C	50	98	0.98	0.4321
14:97053444:C:T	50	100	0.99	0.331
14:97053749:G:C	50	100	0.94	0.01779
14:97053939:G:A	50	100	0.99	0.3272
14:97054300:C:T	50	100	0.96	0.06899
14:97054562:T:C	50	98	0.68	0.01434
14:97054567:G:A	50	96	0.94	0.2638
14:97054592:C:T	50	100	0.95	0.06863
14:97054698:C:T	50	100	0.98	0.01162
14:97055215:G:T	50	98	0.92	0.1198
14:97055501:A:G	50	98	0.95	0.3827
14:97055917:A:G	50	100	0.97	0.148
14:97056326:G:A	50	98	0.94	0.118
14:97056598:G:A	50	98	0.77	0.02306
14:97056849:C:A	50	100	0.99	0.01162
14:97057408:C:T	50	98	0.95	0.1538
14:97058331:T:C	50	96	0.95	0.03813
14:97058813:C:T	50	98	0.95	0.09041
14:97058946:C:T	50	100	0.97	0.0463
14:97059203:C:G	50	100	0.96	0.1264
14:97059240:C:T	50	100	0.99	0.01725
14:97059362:C:T	50	100	0.98	0.4838
14:97059538:T:C	50	100	0.96	0.1019
14:97059582:G:C	50	100	0.98	0.4837
14:97059669:C:T	50	100	0.97	0.405
14:97059807:C:T	50	98	0.98	0.4835
14:97060026:T:A	50	100	0.99	0.02614
14:97060321:G:T	50	100	0.98	0.4838
14:97060369:G:A	50	100	0.98	0.05719
14:97060413:T:G	50	100	0.96	0.08842
14:97060454:G:A	50	100	0.94	0.3907
14:97060522:G:A	50	100	0.84	0.02015
14:97060545:C:T	50	100	0.95	0.08061
14:97060560:A:G	50	100	0.99	0.1574
14:97060668:T:G	50	100	0.97	0.09985
14:97060977:T:C	50	100	1	0.1574
14:97061013:A:G	50	100	0.94	0.4443
14:97061127:G:A	50	100	0.91	0.02578
14:97061145:C:T	50	100	0.96	0.0305
14:97061206:G:A	50	100	0.94	0.01144
14:97061246:G:C	50	100	0.98	0.4755
14:97061479:C:A	50	98	0.98	0.4926
14:97061482:C:T	50	100	0.98	0.4099
14:97061518:C:T	50	100	0.95	0.07879
14:97061729:A:G	50	100	0.92	0.1854
14:97062737:C:G	50	100	0.98	0.4098
14:97062977:A:G	50	100	0.96	0.0492
14:97063017:C:T	50	100	0.99	0.1837
14:97063084:T:C	50	98	0.97	0.1195
14:97063170:C:T	50	100	0.96	0.03686
14:97063209:C:T	50	98	0.97	0.1086
14:97063377:G:A	50	100	1	0.1574
14:97064020:A:G	50	100	0.97	0.05084
14:97064066:C:A	50	100	0.97	0.08987
14:97064124:A:T	50	100	0.94	0.01144
14:97064174:G:A	50	100	0.96	0.04884
14:97064474:G:A	50	98	0.98	0.04158
14:97064591:A:G	50	98	0.98	0.3491
14:97064755:T:G	50	100	0.98	0.3489
14:97064829:G:T	50	100	0.97	0.03667
14:97065450:G:T	50	100	0.99	0.1745
14:97065675:A:G	50	100	0.96	0.06264
14:97065690:C:T	50	100	0.96	0.04793
14:97065824:C:A	50	100	0.94	0.01107
14:97065918:G:A	50	98	0.93	0.01924
14:97066025:G:C	39	82.1	0.85	0.4924
14:97066031:T:C	38	84.2	0.84	0.4869
14:97066035:T:C	38	89.5	0.63	0.01344
14:97066044:T:G	33	78.8	0.83	0.4775
14:97066281:A:G	50	98	0.97	0.2847
14:97066459:A:G	50	100	0.94	0.01035
14:97066529:T:A	49	98	0.98	0.09768
14:97066577:G:T	45	88.9	0.92	0.3484
14:97066953:A:G	50	100	0.98	0.4214
14:97067025:G:T	50	100	0.98	0.09205
14:97067090:T:C	50	98	0.96	0.07861
14:97067148:C:T	50	100	0.94	0.03686
14:97067477:A:G	50	100	0.96	0.1552
14:97068341:A:T	50	100	0.88	0.0846
14:97068450:C:G	49	98	0.68	0.0167
14:97068510:C:T	50	98	0.98	0.4221
14:97068759:G:C	50	100	0.97	0.09241
14:97068785:C:T	50	98	0.95	0.1249
14:97068817:C:T	50	100	0.97	0.0915
14:97069049:G:A	50	100	0.96	0.07879
14:97069520:G:A	50	100	0.92	0.07226
14:97069525:C:T	50	100	0.95	0.07825
14:97069586:G:A	50	100	0.97	0.1153
14:97069921:T:G	50	98	0.97	0.0158
14:97070130:A:G	50	100	0.96	0.11
14:97070672:A:C	50	100	0.82	0.03123
14:97070681:C:T	50	100	0.96	0.09314
14:97070722:C:T	50	100	0.96	0.02215
14:97070786:T:A	50	100	0.96	0.1599
14:97070964:A:G	50	100	0.97	0.01743
14:97071034:C:T	50	98	0.97	0.13
14:97071054:G:A	50	98	0.97	0.1327
14:97071106:G:A	50	100	0.84	0.02324
14:97071231:T:G	50	100	0.96	0.09187
14:97071278:A:G	50	100	0.96	0.1358
14:97071380:T:A	50	100	0.97	0.1236
14:97071657:A:G	50	100	0.97	0.1042
14:97071689:C:A	50	98	0.97	0.01543
14:97071977:A:G	50	100	0.96	0.104
14:97072277:C:T	50	100	0.95	0.0846
14:97072302:T:C	50	100	0.97	0.01253
14:97072834:C:T	50	98	0.97	0.1374
14:97074180:G:A	50	100	0.94	0.02887
14:97075004:A:G	50	100	0.97	0.03322
14:97075293:G:T	50	98	0.95	0.07262
14:97075537:C:G	50	100	0.97	0.146
14:97076081:C:T	50	100	0.98	0.1137
14:97076735:C:T	50	98	0.98	0.02505
14:97076925:C:T	50	100	0.94	0.05828
14:97077223:C:T	50	100	0.95	0.06009
14:97077885:G:A	50	98	0.98	0.01906
14:97077912:G:A	50	100	0.99	0.1429
14:97078155:C:G	50	100	0.94	0.01725
14:97078425:G:T	50	100	0.97	0.01017
14:97079348:A:G	50	98	0.99	0.2491
14:97079701:G:A	50	100	0.95	0.02451
14:97079938:G:T	50	100	0.97	0.03268
14:97080170:C:A	50	98	1	0.08987
14:97080302:T:A	50	98	1	0.09858
14:97080773:C:T	50	98	1	0.09005
14:97080901:C:T	50	100	0.99	0.02197
14:97080967:G:A	50	98	1	0.09858
14:97081057:A:C	50	100	0.98	0.1503
14:97081308:C:G	50	100	1	0.05084
14:97081397:A:G	50	100	0.98	0.3455
14:97081792:G:T	50	100	0.98	0.3451
14:97081919:T:C	50	100	0.99	0.4686
14:97082041:T:C	50	100	0.97	0.112
14:97082649:A:G	50	100	0.99	0.1505
14:97082941:G:C	50	98	1	0.08551
14:97082942:G:T	50	98	0.98	0.08569
14:97083392:G:C	50	100	0.94	0.02905
14:97084002:G:T	50	98	1	0.09423
14:97084499:C:T	50	98	1	0.08551
14:97084908:T:C	48	91.7	1	0.08588
14:97085042:C:T	50	100	0.98	0.05919
14:97085057:A:C	50	100	0.97	0.02505
14:97085223:G:T	50	100	0.98	0.02269
14:97085542:C:G	50	98	0.99	0.09386
14:97086875:A:G	50	100	0.97	0.01797
14:97086925:G:T	50	100	0.96	0.01797
14:97087183:G:C	50	100	1	0.01743
14:97087415:T:C	50	98	0.99	0.1576
14:97087420:G:C	50	100	0.9	0.01598
14:97087450:C:T	50	100	0.97	0.07771
14:97088260:G:C	50	100	0.94	0.06917
14:97088438:C:T	50	100	1	0.1501
14:97088439:G:A	50	100	0.98	0.05465
14:97088644:C:T	50	100	0.99	0.228
14:97088872:T:C	50	98	1	0.2106
14:97088906:G:C	50	100	0.98	0.05483
14:97089019:A:G	50	100	0.99	0.07335
14:97089322:A:G	50	98	0.99	0.4751
14:97089509:A:C	50	96	0.99	0.01198
14:97089608:G:T	50	100	1	0.06227
14:97089839:C:T	50	98	1	0.08297
14:97090024:G:A	50	100	0.97	0.01779
14:97090171:C:T	50	96	1	0.09768
14:97090511:G:T	50	100	1	0.01017
14:97090719:G:T	50	100	1	0.06209
14:97090769:G:A	50	98	0.97	0.3401
14:97090887:T:G	50	100	1	0.06209
14:97090920:T:C	50	100	0.93	0.01997
14:97091082:C:G	50	100	1	0.08733
14:97091353:G:A	50	100	1	0.06191
14:97091705:T:C	50	98	0.99	0.4748
14:97092230:G:T	50	100	1	0.08715
14:97092328:A:G	50	100	1	0.06173
14:97092821:A:G	50	100	1	0.08715
14:97092831:C:T	50	100	1	0.01017
14:97093229:C:T	50	98	1	0.2669
14:97093488:G:A	50	98	1	0.2892
14:97093616:C:T	50	100	1	0.08715
14:97093649:C:G	50	98	1	0.2633
14:97094019:T:C	50	100	0.93	0.02233
14:97094333:G:T	50	98	0.99	0.201
14:97094432:C:G	50	98	0.99	0.201
14:97094526:T:C	50	96	0.99	0.2856
14:97094613:C:T	50	96	0.99	0.2869
14:97094667:C:T	50	100	0.93	0.02233
14:97094773:C:T	50	100	0.93	0.02233
14:97094788:T:C	50	96	0.99	0.3522
14:97094789:G:C	50	100	0.99	0.08696
14:97094987:A:T	50	96	0.99	0.346
14:97095184:G:T	50	100	0.99	0.01035
14:97095216:C:T	50	98	0.99	0.4553
14:97095491:G:A	50	98	0.99	0.4973
14:97095505:G:A	50	98	0.99	0.4971
14:97095508:A:G	50	98	0.99	0.4971
14:97095592:T:C	50	100	0.9	0.01452
14:97095625:A:T	50	100	1	0.01797
14:97095807:G:T	50	98	0.99	0.4946
14:97095844:G:A	50	100	1	0.4913
14:97095937:C:T	50	100	1	0.4916
14:97095990:A:G	50	100	1	0.4935
14:97096019:T:C	50	100	1	0.4913
14:97096109:G:A	50	100	0.97	0.06917
14:97096241:G:A	50	100	1	0.4911
14:97096335:A:G	50	100	1	0.4916
14:97096491:A:G	50	100	0.95	0.05428
14:97096619:A:G	50	100	0.96	0.0541
14:97096789:G:A	50	100	1	0.4864
14:97097051:C:T	50	100	0.95	0.05447
14:97097207:C:T	50	96	1	0.4582
14:97097376:G:C	50	98	0.99	0.1924
14:97097405:G:A	50	100	0.96	0.05447
14:97097435:C:G	50	98	0.99	0.2965
14:97097442:C:T	50	100	0.97	0.1175
14:97097586:T:C	50	100	0.98	0.07807
14:97097843:T:A	50	100	0.95	0.06845
14:97097918:G:A	50	100	0.97	0.1173
14:97098333:G:A	50	98	0.99	0.4595
14:97098388:T:A	50	98	0.93	0.01707
14:97098719:A:G	50	100	0.99	0.4573
14:97099036:A:C	50	100	0.99	0.4586
14:97099108:C:T	50	96	0.97	0.1767
14:97099374:C:T	50	98	0.97	0.4299
14:97099669:G:C	50	94	0.96	0.2188
14:97099723:G:A	50	98	0.96	0.0541
14:97100127:G:C	50	94	0.96	0.2186
14:97100533:G:A	50	98	0.92	0.02741
14:97100590:T:G	50	100	0.99	0.187
14:97100750:A:G	50	100	1	0.2026
14:97100998:A:T	50	98	0.99	0.09041
14:97101499:G:C	50	94	0.96	0.2179
14:97101850:G:A	50	98	1	0.2012
14:97101865:T:C	50	96	0.98	0.4281
14:97101911:G:A	50	98	1	0.2012
14:97102120:A:G	50	98	0.99	0.2017
14:97102246:G:A	50	98	0.91	0.05755
14:97102276:T:C	50	96	0.94	0.2979
14:97102363:G:T	50	98	0.95	0.03867
14:97102422:G:A	50	100	0.96	0.1265
14:97102539:A:G	50	100	0.96	0.1269
14:97102542:G:T	50	98	1	0.2012
14:97102816:G:T	50	94	0.97	0.2175
14:97103014:A:G	50	98	0.99	0.2013
14:97103238:G:A	50	98	0.99	0.201
14:97103488:T:C	50	96	0.97	0.4283
14:97103666:G:A	50	94	0.96	0.224
14:97103923:C:T	50	98	0.96	0.07607
14:97104096:G:A	50	100	0.83	0.0118
14:97104369:C:T	50	100	0.85	0.01471
14:97104574:G:A	50	98	0.92	0.01289
14:97105100:T:G	50	98	0.94	0.06282
14:97105228:C:T	50	100	0.86	0.01761
14:97105478:G:A	50	98	0.81	0.04158
14:97105769:T:C	50	94	0.7	0.02905
14:97105771:T:C	50	92	0.77	0.03686
14:97105773:T:C	50	92	0.76	0.03686
14:97105775:T:C	50	92	0.77	0.03631
14:97105852:A:G	50	96	0.72	0.0561
14:97105924:C:T	50	88	0.7	0.1474
14:97106115:G:A	50	98	0.67	0.03722
14:97106138:A:C	50	98	0.6	0.03086
14:97106884:A:G	50	96	0.7	0.0561
14:97107027:A:T	50	100	0.73	0.03268
14:97107077:T:C	50	96	0.76	0.04866
14:97107087:C:T	50	78	0.71	0.262
14:97107198:T:C	50	98	0.75	0.05301
14:97107214:C:T	50	100	0.82	0.01344
14:97107408:T:C	50	98	0.78	0.01725
14:97107443:G:A	50	96	0.76	0.03758
14:97107511:A:G	50	86	0.7	0.2511
14:97107669:G:T	50	94	0.75	0.08769
14:97107689:T:G	50	90	0.73	0.3466
14:97108052:G:A	50	100	0.88	0.01834
14:97108079:G:A	50	100	0.85	0.02487
14:97108471:T:C	50	98	0.84	0.1398
14:97109320:C:T	50	98	0.88	0.2451
14:97109324:C:G	50	98	0.88	0.2453
14:97109350:G:C	50	100	0.86	0.01924
14:97109447:G:A	50	98	0.77	0.04303
14:97109581:T:C	50	98	0.9	0.118
14:97110048:C:T	50	98	0.93	0.1182
14:97110244:T:C	50	100	0.96	0.09586
14:97110261:G:C	50	100	0.96	0.09532
14:97110571:G:T	50	100	0.91	0.02015
14:97110587:G:C	50	100	0.98	0.09604
14:97110921:C:T	50	100	0.96	0.2796
14:97110944:G:C	50	100	0.96	0.2796
14:97110981:T:C	50	100	0.95	0.01888
14:97111526:T:C	50	98	0.82	0.01071
14:97112000:T:A	50	100	0.97	0.2794
14:97112033:T:C	50	100	0.97	0.2796
14:97112043:T:C	50	100	0.97	0.2794
14:97112095:T:C	50	100	0.99	0.09622
14:97112239:C:A	50	96	0.79	0.01943
14:97112359:C:T	50	96	0.95	0.09931
14:97112640:G:C	50	96	0.97	0.2578
14:97112974:A:G	50	100	0.95	0.01888
14:97113219:A:C	50	100	0.97	0.291
14:97113569:G:A	50	100	1	0.01126
14:97113572:C:A	50	98	0.92	0.01398
14:97113865:T:C	50	98	0.84	0.02269
14:97114387:G:T	50	100	0.97	0.378
14:97114449:C:T	50	100	0.86	0.04739
14:97114572:C:T	50	100	0.96	0.3771
14:97114625:C:T	50	100	0.96	0.138
14:97114700:T:C	50	100	0.96	0.1736
14:97115746:A:T	50	98	0.96	0.3177
14:97116014:G:T	50	100	1	0.01761
14:97116439:A:C	50	96	0.92	0.02869
14:97116724:A:G	50	98	0.85	0.03976
14:97116743:A:C	50	98	0.86	0.02106
14:97116929:A:G	50	100	0.89	0.08588
14:97117192:T:C	50	100	0.89	0.08569
14:97117321:T:G	50	98	0.86	0.02124
14:97117337:G:A	50	100	0.94	0.09985
14:97117877:C:T	50	98	0.96	0.3175
14:97118187:A:G	50	98	0.88	0.01507
14:97118301:C:T	50	100	0.82	0.03214
14:97118455:A:G	50	98	0.96	0.3179
14:97118691:C:T	50	100	0.85	0.01126
14:97119083:T:C	50	100	0.97	0.3947
14:97119192:T:C	50	98	0.83	0.04884
14:97119347:A:T	50	100	0.89	0.0216
14:97119552:G:A	50	94	0.92	0.2852
14:97119601:C:G	50	96	0.96	0.2821
14:97119634:G:A	50	98	0.86	0.05283
14:97119807:C:G	50	96	0.96	0.3873
14:97120011:C:T	50	94	0.94	0.2522
14:97120075:G:A	50	98	0.93	0.02832
14:97120237:C:T	50	98	0.93	0.2415
14:97120337:G:A	50	100	0.95	0.01416
14:97120374:C:A	50	100	0.89	0.01307
14:97120585:G:A	50	100	0.91	0.1124
14:97120699:C:A	50	88	0.91	0.313
14:97121074:A:G	50	94	0.93	0.2398
14:97121602:A:T	50	96	0.89	0.02596
14:97121695:G:C	50	100	0.9	0.01307
14:97121810:C:T	50	98	0.98	0.01107
14:97122278:C:A	50	100	0.9	0.01325
14:97122484:C:A	50	100	0.98	0.09659
14:97122585:C:A	50	94	0.92	0.2202
14:97123059:A:G	50	100	0.97	0.09677
14:97123227:T:C	50	90	0.92	0.4867
14:97123511:A:G	50	98	0.98	0.01089
14:97123809:G:A	50	100	0.98	0.01126
14:97123936:G:A	50	100	0.92	0.0138
14:97125024:A:G	50	100	0.96	0.01053
14:97125111:G:T	50	88	0.85	0.268
14:97125115:A:G	50	94	0.77	0.1245
14:97125492:C:A	50	96	0.81	0.01961
14:97126188:C:A	50	96	0.83	0.348
14:97126290:T:C	50	100	0.91	0.09441
14:97126333:G:A	50	96	0.86	0.1156
14:97127044:C:T	50	100	0.92	0.03322
14:97127762:G:A	50	98	0.96	0.4873
14:97127881:C:T	50	98	0.86	0.3233
14:97128548:C:T	50	100	0.87	0.02015
14:97128908:A:G	50	100	1	0.03468
14:97129051:C:T	50	98	0.97	0.4405
14:97129297:G:A	50	98	0.84	0.01561
14:97129371:A:G	50	96	0.84	0.01634
14:97129390:A:G	50	98	0.97	0.4385
14:97129469:G:A	50	98	0.97	0.4103
14:97129491:G:A	50	100	0.98	0.08551
14:97129499:T:C	50	98	0.66	0.02542
14:97129525:C:T	50	100	1	0.04412
14:97130700:C:T	50	100	1	0.02542
14:97131208:A:T	50	100	0.99	0.0276
14:97131300:G:A	50	100	0.99	0.02996
14:97131421:G:A	50	100	1	0.02996
14:97131796:C:G	50	100	0.76	0.01198
14:97131971:G:A	50	98	0.81	0.11
14:97132278:C:G	50	100	1	0.02578
14:97132467:C:T	50	98	0.66	0.02451
14:97132630:C:A	50	100	0.98	0.02015
14:97132658:T:C	50	98	0.95	0.01525
14:97132795:C:T	50	100	0.96	0.02977
14:97132811:T:C	50	100	0.94	0.07353
14:97132902:G:A	50	100	1	0.0699
14:97133154:C:T	50	100	0.99	0.04212
14:97133235:C:A	50	98	0.99	0.3535
14:97133240:C:T	50	98	0.98	0.4377
14:97133309:G:A	50	100	0.99	0.1483
14:97133439:G:A	50	100	1	0.02015
14:97133512:T:G	50	98	0.99	0.3027
14:97133598:C:T	50	100	1	0.02015
14:97134203:G:A	50	98	0.99	0.4755
14:97134602:C:T	50	100	1	0.04993
14:97134680:C:A	50	100	0.88	0.01598
14:97134740:C:T	50	98	0.99	0.441
14:97135137:A:G	50	100	1	0.02651
14:97135209:T:A	50	100	1	0.04975
14:97135253:A:T	50	100	1	0.02015
14:97135265:G:A	50	98	0.99	0.303
14:97135308:G:T	50	100	0.99	0.04212
14:97135400:C:A	50	100	0.99	0.1483
14:97135529:G:A	50	100	1	0.02723
14:97135835:T:G	50	100	0.98	0.1004
14:97135914:C:A	45	97.8	0.99	0.4457
14:97135950:C:T	49	100	0.97	0.04975
14:97135961:A:T	47	100	1	0.02959
14:97136794:A:T	50	100	1	0.02959
14:97136868:C:T	50	100	0.99	0.08896
14:97136908:T:C	50	98	0.96	0.01089
14:97137115:C:T	50	96	0.95	0.08351
14:97137190:A:G	50	98	0.99	0.4523
14:97137298:A:G	50	98	0.99	0.4403
14:97137312:A:C	50	100	1	0.02959
14:97137424:G:A	50	100	1	0.03014
14:97137447:T:A	50	100	0.98	0.02923
14:97137612:T:G	50	100	0.99	0.1137
14:97138105:G:T	50	100	1	0.02015
14:97138397:A:C	50	96	0.96	0.08333
14:97139131:G:A	50	100	1	0.02996
14:97139225:C:T	50	100	0.98	0.0276
14:97139226:G:A	50	100	1	0.02596
14:97139340:C:T	50	100	0.69	0.01507
14:97139381:A:C	50	100	0.97	0.0276
14:97139715:G:A	50	100	0.99	0.1407
14:97139970:A:G	50	96	0.73	0.1276
14:97140018:C:T	50	100	0.98	0.02778
14:97140059:G:A	50	100	0.99	0.09622
14:97140083:A:C	50	100	0.99	0.01162
14:97140302:A:G	50	100	1	0.03522
14:97140419:C:T	50	98	0.86	0.01507
14:97140865:G:A	50	100	1	0.02596
14:97140901:T:G	50	100	1	0.03522
14:97140976:C:T	50	100	0.96	0.1118
14:97140995:T:G	50	100	1	0.03032
14:97141009:C:T	50	96	0.98	0.4533
14:97141556:G:A	50	100	1	0.02015
14:97141876:G:C	50	84	0.99	0.4995
14:97142279:C:T	50	94	0.96	0.175
14:97142306:G:A	50	100	1	0.02015
14:97142417:G:A	50	100	0.98	0.1127
14:97142632:G:T	50	98	0.85	0.01471
14:97142642:G:T	50	100	0.86	0.03431
14:97143506:C:T	50	100	0.98	0.02633
14:97143910:G:C	50	100	1	0.01525
14:97144280:G:T	50	100	0.96	0.03631
14:97144317:C:G	50	98	0.94	0.01525
14:97144365:A:C	50	98	0.98	0.4058
14:97144584:A:T	50	100	1	0.01525
14:97144633:C:T	50	98	0.98	0.4463
14:97144637:T:A	50	100	1	0.0354
14:97144954:C:T	50	100	0.96	0.02723
14:97144982:A:G	50	98	0.96	0.3201
14:97145722:C:T	50	100	0.95	0.02741
14:97146025:G:T	50	100	0.93	0.03504
14:97146154:G:A	49	100	0.92	0.03504
14:97146363:T:A	50	96	0.9	0.0837
14:97146387:C:A	50	100	0.94	0.02705
14:97146570:C:T	50	98	0.91	0.4452
14:97146675:G:A	50	100	0.86	0.08424
14:97146819:A:G	50	88	0.77	0.4782
14:97147197:A:C	50	94	0.78	0.1267
14:97147489:T:C	50	96	0.78	0.3292
14:97147651:A:G	50	100	0.86	0.05102
14:97148143:T:C	50	98	0.82	0.0207
14:97148370:G:A	50	100	0.88	0.01289
14:97148391:T:C	50	100	0.9	0.01289
14:97148754:C:G	50	98	0.74	0.1396
14:97148774:T:C	50	100	0.98	0.01126
14:97148974:G:T	50	100	0.9	0.01307
14:97149172:G:A	50	100	0.93	0.08969
14:97149261:A:G	50	100	0.94	0.4695
14:97149631:A:G	50	100	0.95	0.09477
14:97150024:G:T	50	100	0.95	0.3905
14:97150262:C:T	50	100	0.96	0.09586
14:97150331:T:C	50	100	0.83	0.02179
14:97151023:G:T	49	100	0.97	0.01126
14:97151076:G:A	50	100	0.96	0.402
14:97151124:C:A	50	100	0.92	0.05356
14:97151223:A:T	50	98	0.76	0.1387
14:97152075:T:C	50	100	0.96	0.4798
14:97152339:T:G	50	100	0.96	0.4797
14:97152508:G:A	50	98	0.96	0.463
14:97152895:C:T	50	100	0.96	0.0817
14:97153103:T:C	50	100	0.88	0.03359
14:97153277:G:T	50	100	0.92	0.05374
14:97153487:G:T	50	98	0.95	0.02288
14:97153619:G:A	50	100	0.95	0.0118
14:97153799:C:T	50	100	0.82	0.01126
14:97154178:C:T	48	100	0.96	0.09622
14:97154384:T:G	50	98	0.97	0.09532
14:97154597:T:G	50	100	0.74	0.02197
14:97154856:C:G	50	100	0.95	0.01452
14:97154918:C:T	50	100	0.96	0.08152
14:97155396:G:A	50	100	0.96	0.08696
14:97155554:A:G	50	98	0.99	0.01089
14:97155884:C:T	50	100	0.84	0.01507
14:97158105:A:C	50	100	0.97	0.01162
14:97158122:A:G	50	100	0.87	0.02723
14:97158734:C:A	50	100	0.94	0.05882
14:97158819:G:A	50	100	0.98	0.02088
14:97158938:T:G	50	100	0.85	0.01162
14:97159311:A:G	50	100	0.97	0.4969
14:97159543:T:C	50	100	0.85	0.0118
14:97159640:G:T	50	100	0.97	0.4729
14:97159751:A:C	50	100	0.65	0.01289
14:97159865:C:G	50	100	0.85	0.0118
14:97160234:T:G	50	100	0.94	0.01271
14:97160640:C:T	50	100	0.92	0.01253
14:97160641:A:G	50	100	0.92	0.04067
14:97160841:A:C	50	98	0.83	0.1098
14:97161166:G:A	50	100	0.82	0.0118
14:97161167:A:T	50	100	0.82	0.0118
14:97161265:T:C	50	100	0.96	0.4352
14:97161413:A:G	50	96	0.98	0.2702
14:97161555:G:T	49	98	0.93	0.01235
14:97161656:A:G	50	100	0.96	0.08642
14:97161992:A:G	50	100	0.94	0.03631
14:97162185:G:C	50	96	0.94	0.4996
14:97162324:A:G	50	100	0.96	0.01144
14:97162331:G:A	50	100	0.98	0.01035
14:97162498:C:T	50	100	0.78	0.01162
14:97162634:A:C	50	98	0.96	0.2836
14:97162660:T:C	50	100	0.96	0.1011
14:97162716:A:T	50	100	0.96	0.1011
14:97162771:C:A	50	100	0.85	0.02778
14:97162939:G:A	50	100	0.92	0.0138
14:97163189:T:G	49	98	0.91	0.1013
14:97163273:C:G	50	100	0.96	0.1019
14:97163317:G:T	50	100	0.97	0.09023
14:97163468:G:A	50	100	0.96	0.09005
14:97163513:G:A	50	100	0.96	0.08969
14:97163683:A:C	50	90	0.92	0.4936
14:97163781:C:T	50	98	0.87	0.02269
14:97163876:C:T	50	100	0.98	0.01017
14:97164188:C:A	50	100	0.96	0.01107
14:97164449:T:C	50	98	0.92	0.1008
14:97164530:A:T	49	95.9	0.85	0.409
14:97164540:T:C	50	98	0.92	0.09786
14:97164570:T:C	50	98	0.92	0.1022
14:97164983:T:C	50	94	0.87	0.219
14:97165477:T:G	50	92	0.89	0.1964
14:97165697:A:G	50	98	0.87	0.02179
14:97165722:C:T	50	100	0.63	0.01452
14:97165938:T:C	50	90	0.9	0.3239
14:97166182:G:A	50	94	0.88	0.189
14:97166387:T:C	50	96	0.87	0.1057
14:97166749:C:T	50	96	0.82	0.02415
14:97166826:T:C	50	100	0.78	0.01416
14:97166986:A:G	50	100	0.83	0.01979
14:97167003:T:C	50	98	0.77	0.01398
14:97167004:G:A	50	96	0.88	0.09659
14:97167008:T:C	50	96	0.91	0.1454
14:97167317:C:G	50	98	0.8	0.01452
14:97167353:G:A	50	100	0.8	0.01416
14:97167613:A:C	50	98	0.88	0.01434
14:97167751:T:C	50	98	0.86	0.07843
14:97168017:G:A	50	100	0.83	0.01198
14:97168103:T:G	50	100	0.94	0.01144
14:97168184:A:C	50	100	0.93	0.1385
14:97168203:C:A	50	100	0.87	0.01489
14:97168219:G:A	50	98	0.85	0.01271
14:97168541:T:A	50	100	0.92	0.01162
14:97168772:C:T	50	96	0.86	0.07716
14:97168839:T:C	50	98	0.95	0.11
14:97168844:C:T	50	100	0.91	0.0118
14:97168947:G:A	50	100	0.96	0.06881
14:97169142:G:C	50	100	0.86	0.01543
14:97169368:T:G	50	100	0.96	0.1331
14:97169408:A:G	50	100	0.88	0.01634
14:97169500:C:G	50	86	0.76	0.1981
14:97170137:T:C	50	96	0.77	0.01816
14:97170364:A:G	50	100	0.94	0.1338
14:97170434:C:T	50	100	0.88	0.01761
14:97170703:C:G	50	100	0.94	0.08733
14:97170860:C:A	50	96	0.82	0.3459
14:97171259:G:A	50	94	0.84	0.128
14:97171485:C:T	50	96	0.86	0.1044
14:97171827:T:C	50	96	0.78	0.02342
14:97171854:C:T	50	100	0.83	0.02433
14:97171882:T:C	50	100	0.96	0.0118
14:97172344:G:A	50	100	0.93	0.01144
14:97172923:T:C	50	100	0.92	0.01761
14:97173299:C:T	50	88	0.62	0.09913
14:97173527:A:G	50	80	0.73	0.2618
14:97173566:C:A	50	90	0.75	0.179
14:97173854:T:C	50	96	0.82	0.3978
14:97174143:A:C	50	92	0.91	0.1155
14:97174162:G:A	50	92	0.92	0.09441
14:97174181:C:T	50	100	0.81	0.01089
14:97174351:A:T	49	95.9	0.88	0.04267
14:97174381:G:A	50	98	0.88	0.02651
14:97174385:T:A	49	100	0.87	0.01688
14:97174442:C:T	50	98	0.92	0.09259
14:97174449:A:C	50	96	0.91	0.2464
14:97174451:A:G	50	100	0.89	0.01943
14:97174928:C:T	50	98	0.88	0.01779
14:97175041:G:A	50	98	0.92	0.1647
14:97175054:C:G	50	100	0.95	0.01943
14:97175093:T:C	50	100	0.92	0.01997
14:97175366:C:G	50	100	0.93	0.01997
14:97175369:C:T	50	100	0.95	0.01924
14:97175454:C:A	50	96	0.92	0.4143
14:97175600:A:G	50	100	0.78	0.01126
14:97175614:G:A	50	100	0.95	0.01924
14:97175898:G:T	50	96	0.97	0.07135
14:97176602:T:C	50	100	0.92	0.02705
14:97177263:T:A	50	96	0.94	0.07099
14:97177400:G:A	50	98	0.96	0.1803
14:97177563:T:C	50	100	0.97	0.065
14:97177642:A:G	50	100	0.98	0.01198
14:97177882:T:C	50	98	0.97	0.2378
14:97177929:G:C	50	100	0.74	0.02651
14:97177950:T:C	50	98	0.97	0.2329
14:97178492:G:A	50	96	0.97	0.159
14:97178590:A:G	50	98	0.99	0.07099
14:97179121:C:G	50	100	0.98	0.03613
14:97179193:A:G	50	100	0.96	0.0285
14:97179478:A:G	50	100	0.96	0.03377
14:97179730:G:A	50	100	0.98	0.01126
14:97179739:C:T	50	98	0.96	0.01561
14:97179844:C:T	50	98	0.97	0.2603
14:97180221:T:C	50	100	1	0.0256
14:97180417:G:A	50	100	1	0.02524
14:97180520:A:T	49	100	0.96	0.0285
14:97180639:G:T	50	100	0.97	0.03068
14:97180682:G:A	50	100	1	0.02033
14:97180740:G:T	49	93.9	0.94	0.4597
14:97181269:C:T	50	100	1	0.0256
14:97181455:C:T	50	100	0.94	0.0285
14:97181746:A:G	50	100	0.98	0.01107
14:97181772:G:A	50	100	1	0.0256
14:97181813:A:G	50	98	0.96	0.01652
14:97182204:A:T	50	100	1	0.02542
14:97182267:G:A	50	100	0.98	0.0256
14:97182522:A:G	50	100	0.98	0.03431
14:97182726:A:G	50	98	0.95	0.1629
14:97183093:C:G	50	100	0.87	0.01053
14:97183441:T:A	50	100	0.98	0.06554
14:97183510:A:G	50	98	0.93	0.02451
14:97183712:A:G	50	92	0.93	0.3807
14:97183965:G:A	50	100	0.97	0.04866
14:97184096:G:A	50	100	0.97	0.04847
14:97184112:C:T	50	100	0.97	0.06227
14:97184126:T:C	50	100	0.98	0.06554
14:97184199:A:G	50	100	0.97	0.04775
14:97184218:G:T	50	100	0.97	0.04847
14:97184648:C:A	50	100	0.96	0.04412
14:97184710:C:A	50	100	0.98	0.04902
14:97184948:C:T	50	98	0.96	0.02342
14:97185080:C:A	50	100	0.95	0.07298
14:97185345:C:T	50	100	0.98	0.04938
14:97185574:C:T	50	98	0.89	0.05792
14:97185922:T:G	50	100	0.92	0.08097
14:97186734:C:T	50	98	0.93	0.07371
14:97187149:A:G	50	98	0.95	0.2918
14:97187164:G:A	50	94	0.92	0.06282
14:97187176:A:C	50	98	0.95	0.03195
14:97187198:A:G	50	100	0.91	0.01053
14:97187210:C:T	50	100	0.98	0.0374
14:97187396:C:T	50	100	0.97	0.04539
14:97187885:G:A	50	98	0.97	0.2584
14:97187925:C:T	50	100	0.97	0.3508
14:97188312:A:G	50	94	0.94	0.2259
14:97188714:G:A	50	100	0.99	0.01924
14:97188958:T:C	50	100	0.98	0.1057
14:97189762:A:C	50	100	0.9	0.0236
14:97189766:T:G	50	100	0.99	0.1062
14:97190291:A:C	50	94	0.97	0.4138
14:97190512:T:C	50	100	1	0.1057
14:97190565:C:A	50	100	0.99	0.02433
14:97190598:A:T	50	100	0.99	0.02433
14:97190782:G:A	50	98	0.99	0.3404
14:97191016:T:C	50	94	0.98	0.3433
14:97191472:C:G	50	98	0.99	0.4492
14:97191524:C:T	50	100	0.99	0.02433
14:97192360:G:A	50	100	1	0.01906
14:97192603:T:C	50	96	0.98	0.2602
14:97192706:G:A	50	100	0.99	0.01126
14:97192722:G:T	50	96	0.64	0.01507
14:97193305:C:A	50	100	0.99	0.0699
14:97193353:C:T	50	100	0.91	0.02015
14:97193620:T:C	50	98	0.93	0.1066
14:97193936:G:C	50	100	1	0.08061
14:97193938:T:G	50	100	1	0.08061
14:97194029:A:G	50	100	1	0.01144
14:97194154:C:T	50	100	1	0.08061
14:97194280:A:G	50	98	0.95	0.1017
14:97194864:C:T	50	100	0.99	0.3758
14:97194968:G:A	50	100	0.99	0.4475
14:97195197:C:T	50	100	1	0.01144
14:97195745:G:T	50	100	1	0.01144
14:97195800:G:A	50	100	0.97	0.01525
14:97196041:T:C	50	96	0.98	0.2602
14:97196620:C:A	50	100	0.98	0.09804
14:97196835:A:C	50	100	0.98	0.01126
14:97197060:G:A	50	100	0.98	0.08061
14:97197893:A:T	50	100	0.99	0.04593
14:97198007:T:A	50	100	0.98	0.3656
14:97198466:C:T	50	100	0.96	0.1267
14:97198747:G:A	50	100	0.96	0.07988
14:97198982:G:A	50	98	0.96	0.09822
14:97199101:C:G	50	100	1	0.04448
14:97199897:A:C	50	98	0.98	0.04666
14:97199966:T:C	50	100	0.99	0.04829
14:97200221:T:C	50	100	0.99	0.1294
14:97200257:A:G	50	100	0.95	0.1
14:97200270:C:T	50	100	0.99	0.1294
14:97201250:T:C	50	98	0.97	0.4492
14:97201737:C:A	50	100	1	0.01162
14:97202661:C:T	50	100	0.94	0.03686
14:97202816:C:G	50	96	0.95	0.4125
14:97202877:G:A	50	100	0.86	0.04503
14:97203045:G:A	50	100	0.97	0.09877
14:97203284:A:G	50	100	1	0.01543
14:97203876:T:C	50	98	0.96	0.2144
14:97204402:G:T	50	100	0.99	0.07026
14:97204759:T:A	50	100	0.96	0.2821
14:97204845:G:A	48	100	0.65	0.01017
14:97204855:A:G	45	82.2	0.85	0.1438
14:97204857:A:G	44	88.6	0.87	0.1781
14:97204859:A:G	46	84.8	0.91	0.2367
14:97204861:A:G	44	81.8	0.88	0.2462
14:97204863:A:G	38	86.8	0.93	0.2398
14:97204865:A:G	45	80	0.92	0.2554
14:97204867:A:G	44	79.5	0.93	0.201
14:97204869:A:G	46	82.6	0.9	0.1643
14:97204871:A:G	47	85.1	0.88	0.1169
14:97204873:A:G	46	95.7	0.83	0.02869
14:97205267:T:C	50	100	0.97	0.05356
14:97205301:G:A	50	98	0.95	0.06718
14:97206163:G:A	50	100	0.98	0.1229
14:97206278:A:G	50	100	0.94	0.07081
14:97206336:G:C	50	100	0.99	0.05011
14:97206500:C:A	50	100	0.92	0.06137
14:97207422:T:G	50	100	0.99	0.05483
14:97207898:C:A	50	100	1	0.01162
14:97207935:C:T	50	100	0.98	0.02959
14:97208306:A:C	50	100	0.97	0.124
14:97210261:G:T	50	100	0.97	0.02723
14:97210428:G:T	50	100	0.97	0.05374
14:97211338:C:T	50	100	0.95	0.02996
14:97211846:A:G	50	98	0.98	0.06935
14:97212155:A:G	50	98	0.95	0.05574
14:97212753:G:A	50	100	1	0.02106
14:97212838:C:T	50	98	1	0.02433
14:97212876:T:C	50	100	1	0.05483
14:97212935:T:A	50	100	0.98	0.07444
14:97213901:G:T	50	100	0.99	0.1521
14:97214221:G:A	50	100	1	0.01489
14:97214482:G:A	50	100	1	0.2104
14:97215227:C:T	50	98	0.98	0.09114
14:97215261:C:T	50	100	1	0.01434
14:97216343:C:T	50	100	0.99	0.06736
14:97216690:A:G	50	100	1	0.0187
14:97217849:G:A	50	100	0.99	0.3404
14:97217853:G:A	50	100	1	0.02106
14:97217917:C:A	50	100	1	0.0216
14:97218011:G:C	50	100	0.99	0.3128
14:97218280:C:G	46	100	1	0.04121
14:97218393:T:C	50	96	1	0.2182
14:97218499:T:C	50	100	0.99	0.08315
14:97219003:T:C	50	98	1	0.2162
14:97219025:G:A	50	98	1	0.02469
14:97219076:C:G	50	98	1	0.01652
14:97219200:C:T	50	100	1	0.01652
14:97219248:G:T	50	98	0.98	0.04321
14:97219326:A:T	50	100	1	0.01652
14:97219508:G:A	50	94	1	0.1725
14:97219550:G:C	50	100	0.82	0.01089
14:97219691:C:T	50	100	0.99	0.0187
14:97219908:C:T	49	98	0.99	0.06336
14:97220474:A:C	50	100	1	0.04031
14:97221470:A:G	50	98	1	0.02415
14:97221584:G:T	49	100	1	0.02741
14:97221703:G:A	50	100	0.99	0.05029
14:97221975:C:T	50	100	1	0.0216
14:97222322:C:T	50	100	0.99	0.05792
14:97222830:C:T	50	100	1	0.01235
14:97223148:T:C	50	100	1	0.03813
14:97223682:T:C	49	100	1	0.03794
14:97223914:G:A	50	100	0.98	0.01452
14:97224093:C:T	50	100	0.95	0.04938
14:97224095:C:T	50	100	0.95	0.0492
14:97224216:T:C	50	98	0.96	0.3056
14:97224400:G:A	49	100	0.9	0.0423
14:97224429:A:G	50	100	1	0.03758
14:97224623:A:G	50	98	1	0.1683
14:97225539:C:T	50	100	1	0.03813
14:97225605:A:G	50	94	1	0.2277
14:97226598:T:A	50	98	1	0.2279
14:97226811:A:G	50	98	1	0.2279
14:97226864:C:T	50	98	1	0.02306
14:97226869:A:C	50	100	1	0.06064
14:97227081:T:C	50	100	0.92	0.01961
14:97227306:C:T	50	100	1	0.0138
14:97227545:G:A	50	100	1	0.02052
14:97227902:A:C	50	100	1	0.3206
14:97227921:G:A	50	100	0.99	0.09913
14:97228152:G:A	50	100	1	0.03813
14:97228304:C:A	50	100	1	0.0207
14:97228322:G:T	50	100	1	0.0167
14:97228502:G:A	50	100	0.96	0.02124
14:97228525:C:T	50	98	0.92	0.02397
14:97228747:C:T	50	100	1	0.03813
14:97228865:G:A	50	100	0.99	0.03831
14:97229218:C:T	50	98	1	0.02306
14:97229330:G:A	50	98	1	0.2277
14:97229416:C:T	50	100	0.83	0.04466
14:97229707:C:T	50	100	0.96	0.02124
14:97229883:C:T	50	100	0.77	0.01416
14:97229950:C:A	50	100	1	0.03831
14:97230168:T:A	50	100	1	0.03958
14:97230423:G:A	50	100	1	0.03813
14:97230449:G:A	50	100	0.98	0.0118
14:97230680:T:G	50	100	1	0.2279
14:97230821:G:A	50	100	1	0.03813
14:97230916:C:T	50	98	1	0.0866
14:97231124:A:C	50	100	1	0.02415
14:97231151:A:G	50	100	1	0.03813
14:97231339:T:G	50	100	1	0.02723
14:97231595:G:T	50	100	1	0.1716
14:97231718:G:A	50	100	1	0.03958
14:97232164:C:G	50	100	1	0.03831
14:97232168:T:C	50	100	0.9	0.0167
14:97232653:C:T	50	100	1	0.02723
14:97232794:T:C	50	100	1	0.05628
14:97232928:C:T	50	100	1	0.03722
14:97233133:G:C	50	100	0.93	0.065
14:97233897:C:G	50	100	1	0.06028
14:97233951:C:A	50	100	1	0.05664
14:97234668:A:T	50	100	1	0.2277
14:97234812:G:A	50	100	0.96	0.02124
14:97235366:G:A	50	100	1	0.02433
14:97235639:C:T	50	100	1	0.02705
14:97235817:T:C	46	84.8	0.94	0.03195
14:97235862:C:G	50	94	1	0.02723
14:97235939:A:T	50	98	0.87	0.02451
14:97236301:G:C	50	100	1	0.0167
14:97236407:C:T	50	100	1	0.02052
14:97236625:C:G	50	100	1	0.03976
14:97236802:C:G	50	100	0.99	0.01652
14:97237014:G:A	49	100	1	0.03504
14:97237056:T:C	50	100	1	0.1442
14:97237122:C:T	50	100	1	0.03831
14:97237418:T:A	50	100	0.96	0.0207
14:97237906:A:G	50	100	1	0.08079
14:97238915:T:C	50	100	1	0.08696
14:97239071:A:G	50	100	0.99	0.05519
14:97239103:G:T	50	100	1	0.03522
14:97239553:A:G	50	100	1	0.06881
14:97240120:G:A	50	100	1	0.02596
14:97240310:T:G	49	100	1	0.02905
14:97240373:A:C	50	100	1	0.02015
14:97240375:A:C	50	100	1	0.02905
14:97240380:A:C	48	97.9	1	0.08951
14:97240491:T:C	50	100	1	0.08951
14:97240969:C:T	50	100	1	0.08951
14:97241645:C:T	50	100	1	0.08951
14:97241726:A:G	50	100	1	0.03849
14:97241918:C:A	50	98	0.82	0.01398
14:97242006:G:C	50	100	1	0.08951
14:97242231:T:A	50	100	1	0.08951
14:97242280:G:A	50	100	1	0.1126
14:97242326:C:G	50	100	1	0.08951
14:97242417:T:A	50	100	1	0.2195
14:97244369:G:A	50	100	1	0.08606
14:97244379:C:T	50	98	1	0.3076
14:97244411:A:G	50	100	1	0.08606
14:97244461:G:A	50	100	1	0.08606
14:97244878:A:C	50	100	0.99	0.08606
14:97245174:G:A	50	98	1	0.08642
14:97245181:C:T	50	100	1	0.08733
14:97245375:G:C	50	100	1	0.1892
14:97245393:C:T	50	100	1	0.05828
14:97245653:C:T	50	100	1	0.05828
14:97245765:C:T	50	100	1	0.02905
14:97245894:G:T	50	100	0.99	0.01416
14:97245952:T:G	50	100	1	0.1062
14:97246097:G:T	50	100	1	0.02215
14:97246127:G:A	50	98	0.9	0.1536
14:97246284:C:T	50	100	0.99	0.1721
14:97246574:G:A	50	100	1	0.0305
14:97246807:A:C	50	100	0.99	0.03613
14:97246884:G:A	50	100	0.99	0.2947
14:97247806:G:A	50	100	0.99	0.08932
14:97248486:C:G	50	100	0.98	0.1057
14:97248487:G:A	50	100	0.98	0.1057
14:97248736:T:C	50	100	0.98	0.08206
14:97248969:A:G	50	100	0.97	0.02415
14:97249086:T:A	50	100	0.97	0.02596
14:97249111:C:T	50	100	1	0.02215
14:97249263:C:G	50	100	0.99	0.01434
14:97249572:A:G	50	100	1	0.08224
14:97249729:G:A	50	98	1	0.08224
14:97249853:T:C	50	100	0.99	0.0305
14:97249965:T:C	50	100	0.99	0.1044
14:97250560:C:T	50	100	1	0.02033
14:97250653:G:A	50	100	1	0.1698
14:97250862:T:C	50	100	1	0.03486
14:97250995:G:C	50	100	1	0.08315
14:97251054:T:G	50	100	0.93	0.02524
14:97251188:C:T	50	100	1	0.1701
14:97252137:T:C	50	100	1	0.0276
14:97252672:C:A	50	100	1	0.03504
14:97253206:G:A	50	100	1	0.03504
14:97253463:C:G	50	100	1	0.102
14:97253883:T:G	50	100	1	0.1681
14:97254130:C:T	50	98	0.93	0.3834
14:97254244:T:C	50	100	0.99	0.102
14:97254467:T:G	50	100	1	0.03486
14:97254847:G:A	50	100	0.97	0.04739
14:97254882:C:T	50	100	1	0.03649
14:97256358:G:A	50	98	1	0.01452
14:97256870:A:G	50	100	0.98	0.05428
14:97256934:C:A	50	100	0.99	0.1973
14:97257316:A:G	49	100	1	0.02832
14:97257367:A:T	50	100	1	0.01707
14:97257483:C:T	49	98	0.98	0.242
14:97258414:A:G	50	100	1	0.02124
14:97258566:T:C	50	100	1	0.02106
14:97258959:C:T	50	100	1	0.03522
14:97259080:C:T	50	100	1	0.04884
14:97259480:C:T	50	94	0.9	0.1518
14:97259679:T:C	50	100	0.94	0.3952
14:97259964:A:G	50	100	1	0.1964
14:97260005:A:T	50	98	0.97	0.02651
14:97260022:T:G	50	100	1	0.03504
14:97260047:C:A	50	98	1	0.07081
14:97260068:C:T	50	100	1	0.05301
14:97260146:T:C	50	100	1	0.02233
14:97260516:G:A	50	98	0.83	0.01053
14:97260695:A:T	49	100	1	0.1026
14:97260737:G:A	50	100	1	0.01634
14:97260936:A:T	50	100	1	0.1968
14:97261089:G:A	50	100	0.92	0.01924
14:97261141:C:A	50	100	1	0.1966
14:97261271:C:A	50	100	1	0.01271
14:97261390:G:A	48	97.9	1	0.05301
14:97261511:T:C	49	100	0.97	0.04212
14:97262568:C:T	50	98	1	0.01434
14:97263265:T:A	50	100	1	0.1966
14:97263483:C:T	50	98	1	0.1031
14:97263608:C:T	50	100	1	0.02233
14:97263622:G:A	50	100	1	0.02124
14:97263767:T:C	50	100	0.96	0.01053
14:97263845:C:A	50	100	0.99	0.1968
14:97263919:C:T	50	100	1	0.02251
14:97264438:C:A	50	100	1	0.0532
14:97264663:C:T	50	100	1	0.1968
14:97266093:C:T	50	100	1	0.02215
14:97266255:T:C	50	98	1	0.1975
14:97266273:C:T	50	98	1	0.07153
14:97266288:C:T	50	100	1	0.0532
14:97266381:G:T	50	98	1	0.04938
14:97266481:C:T	50	100	1	0.2602
14:97266494:A:G	50	100	1	0.02106
14:97266698:T:C	50	100	1	0.02251
14:97266780:A:C	50	100	1	0.04884
14:97266914:G:C	50	98	1	0.01253
14:97267100:G:A	49	100	1	0.02415
14:97267508:C:T	50	100	1	0.0532
14:97267754:T:A	50	98	1	0.07153
14:97268832:C:T	50	100	0.98	0.01253
14:97269115:A:G	50	100	1	0.03504
14:97269394:G:A	50	100	0.98	0.01652
14:97269579:C:T	50	98	1	0.08842
14:97269627:G:A	50	100	1	0.2556
14:97269644:C:T	50	98	1	0.1031
14:97269849:G:T	50	100	1	0.05374
14:97269855:G:T	50	100	1	0.02251
14:97270213:A:G	50	98	1	0.1973
14:97270344:G:C	50	100	1	0.03486
14:97270412:A:T	50	100	1	0.02215
14:97270772:C:T	50	100	1	0.05356
14:97270872:A:G	50	100	1	0.1262
14:97270894:C:G	50	100	0.81	0.01162
14:97270959:T:G	50	100	0.99	0.2072
14:97271285:A:C	50	100	1	0.02215
14:97271899:C:A	50	100	0.96	0.01743
14:97271909:G:T	50	100	0.91	0.0256
14:97272148:C:T	50	100	1	0.04811
14:97272150:G:A	50	98	0.99	0.2551
14:97272953:T:C	50	100	0.99	0.04739
14:97273085:A:G	50	100	0.95	0.01162
14:97273477:C:T	50	100	1	0.01743
14:97273905:C:A	50	100	1	0.0906
14:97274304:C:T	50	100	1	0.2146
14:97274391:A:C	50	100	1	0.09023
14:97274417:A:G	50	100	1	0.01743
14:97274606:A:G	50	100	1	0.01743
14:97274822:T:C	50	100	0.9	0.0256
14:97274879:C:T	50	100	1	0.01434
14:97274883:G:T	50	100	1	0.05592
14:97275133:A:C	50	100	1	0.02215
14:97275876:G:A	50	100	1	0.03068
14:97275920:A:G	50	100	0.89	0.0256
14:97275989:T:G	50	100	1	0.03068
14:97276563:T:G	50	100	1	0.09005
14:97277012:T:C	50	100	1	0.2544
14:97277127:T:A	50	100	1	0.08842
14:97277218:G:A	50	100	1	0.05247
14:97277236:A:G	50	100	1	0.05247
14:97277293:G:A	50	100	1	0.09023
14:97277329:G:A	50	100	1	0.09023
14:97277392:T:C	50	100	1	0.02269
14:97277733:G:A	50	100	1	0.05792
14:97277777:T:C	50	100	1	0.03068
14:97277881:G:C	50	100	1	0.04739
14:97278108:A:G	50	100	1	0.04248
14:97278145:A:T	50	100	1	0.09041
14:97278390:G:C	50	100	1	0.04248
14:97278605:C:T	50	100	1	0.2544
14:97278711:T:C	50	100	0.93	0.02215
14:97279045:A:T	50	100	1	0.02451
14:97279622:T:C	50	100	1	0.2545
14:97279900:G:A	50	100	1	0.02451
14:97280480:A:G	50	100	1	0.04267
14:97280675:G:A	50	100	1	0.03068
14:97281121:A:G	50	100	0.92	0.02487
14:97281629:G:T	50	100	1	0.04248
14:97281688:A:G	50	100	1	0.2059
14:97282533:G:T	50	100	1	0.213
14:97282616:T:C	50	98	0.97	0.01416
14:97282662:T:C	50	100	1	0.01743
14:97283321:C:T	50	100	1	0.05192
14:97283374:T:G	50	100	1	0.01834
14:97283803:T:C	50	98	1	0.2549
14:97283980:C:G	49	100	1	0.01725
14:97284373:T:G	50	100	0.91	0.2159
14:97284591:T:A	50	100	1	0.02179
14:97284760:C:G	50	100	1	0.0866
14:97285039:G:T	50	100	1	0.02215
14:97285534:G:C	50	100	1	0.02179
14:97286031:C:G	50	100	1	0.05283
14:97287316:G:T	50	100	1	0.02233
14:97288268:A:G	50	100	1	0.1073
14:97288330:A:G	50	100	1	0.1073
14:97288341:T:C	50	100	1	0.02269
14:97289851:C:A	50	100	0.93	0.01943
14:97290017:A:G	50	98	1	0.01126
14:97290452:G:A	50	100	1	0.08424
14:97290479:A:G	50	100	1	0.01144
14:97290485:T:C	50	100	1	0.01688
14:97291061:G:A	50	100	1	0.08424
14:97291493:C:T	50	98	1	0.1837
14:97291548:T:G	50	100	1	0.02179
14:97291574:T:G	50	100	1	0.02542
14:97291819:C:G	50	100	1	0.02215
14:97292018:A:C	50	100	0.94	0.01452
14:97292175:G:A	50	100	1	0.01452
14:97292701:G:C	50	100	0.99	0.01888
14:97292762:G:A	50	100	0.97	0.0512
14:97293169:A:G	50	100	0.99	0.02796
14:97293966:T:G	50	100	1	0.02814
14:97294614:C:T	50	100	1	0.01906
14:97294782:A:C	50	100	1	0.02923
14:97295145:T:A	50	100	0.97	0.04648
14:97296745:A:T	50	96	0.92	0.3332
14:97297390:A:T	50	100	0.99	0.12
14:97297504:T:C	50	100	0.98	0.07062
14:97297976:G:A	50	100	0.99	0.1202
14:97298429:A:T	50	100	1	0.02814
14:97298648:T:G	50	100	1	0.07117
14:97298755:G:A	50	100	1	0.1206
14:97298865:C:T	50	100	0.88	0.01144
14:97298931:G:C	50	98	0.75	0.0158
14:97299746:G:A	50	100	1	0.01652
14:97299889:A:G	50	96	0.88	0.1707
14:97300159:T:C	50	100	1	0.03068
14:97300509:G:A	50	100	1	0.0305
14:97301014:A:T	50	96	0.76	0.01434
14:97301932:C:T	50	100	1	0.09259
14:97301970:C:T	50	100	1	0.01924
14:97302235:C:G	50	100	0.98	0.09259
14:97303135:C:T	50	100	0.92	0.02052
14:97303359:C:T	50	100	1	0.07062
14:97303428:A:G	50	100	0.97	0.02614
14:97303497:C:A	50	100	0.98	0.07081
14:97303594:G:T	50	100	0.98	0.02614
14:97303763:T:A	50	100	1	0.07081
14:97303977:G:A	50	100	0.96	0.02288
14:97304830:T:A	50	100	1	0.07081
14:97304892:G:A	50	100	1	0.02614
14:97305097:A:C	50	100	1	0.1734
14:97305366:A:T	50	100	1	0.09277
14:97305628:A:G	50	100	1	0.07081
14:97306478:A:T	50	100	1	0.09277
14:97307210:G:T	50	100	0.98	0.07099
14:97307524:T:C	50	100	0.98	0.05465
14:97307716:T:C	50	100	0.82	0.01089
14:97307801:C:T	50	92	0.88	0.3807
14:97307824:A:G	50	96	0.9	0.3388
14:97308105:A:G	50	100	0.96	0.1514
14:97308119:A:G	50	100	0.89	0.03831
14:97308126:T:C	50	100	0.96	0.1803
14:97308128:A:G	50	100	0.99	0.01652
14:97308654:C:T	50	96	0.94	0.02033
14:97308678:A:T	50	100	1	0.01561
14:97308942:G:A	50	98	0.91	0.2489
14:97309459:G:A	50	100	0.82	0.01906
14:97309683:C:T	50	100	0.97	0.01598
14:97309687:A:G	50	98	0.96	0.07807
14:97309710:A:G	50	98	0.94	0.07135
14:97310504:A:G	50	96	0.9	0.03014
14:97311331:C:T	50	98	0.95	0.0748
14:97311620:G:T	50	100	0.98	0.01598
14:97312028:G:T	50	98	0.96	0.0463
14:97312310:A:G	49	100	0.94	0.07516
14:97312312:C:A	49	100	0.94	0.07516
14:97313441:G:A	50	98	0.82	0.01979
14:97313592:T:C	50	96	0.91	0.03903
14:97314417:A:G	50	100	0.86	0.03032
14:97315415:C:T	50	100	0.94	0.02324
14:97315486:G:C	50	100	0.94	0.0305
14:97315497:A:G	50	96	0.96	0.3306
14:97315583:T:C	50	100	0.98	0.0187
14:97316346:C:T	50	98	0.94	0.1374
14:97316716:C:T	50	100	0.96	0.0187
14:97316863:A:T	50	100	1	0.0423
14:97317436:G:A	50	96	0.9	0.05011
14:97317532:C:G	50	94	0.95	0.2311
14:97317765:A:T	50	100	0.85	0.02705
14:97318742:T:C	50	92	0.94	0.07861
14:97319019:G:C	50	100	1	0.0187
14:97319096:G:A	50	100	0.94	0.0305
14:97319302:A:G	50	100	1	0.0187
14:97320302:C:T	50	100	1	0.0187
14:97320324:C:A	50	100	0.94	0.0305
14:97320814:C:T	50	100	1	0.0305
14:97320998:A:G	50	100	1	0.01852
14:97321309:G:C	50	100	1	0.01852
14:97321318:C:G	50	100	1	0.01852
14:97321410:G:T	50	100	1	0.01852
14:97321442:C:T	50	98	1	0.01888
14:97321961:A:G	50	100	1	0.01852
14:97322082:A:G	50	96	0.96	0.02923
14:97322323:G:A	50	100	1	0.01852
14:97322688:T:C	50	96	0.96	0.2282
14:97322702:A:T	50	100	1	0.01852
14:97322744:G:T	50	100	1	0.02378
14:97322804:T:C	50	100	1	0.01852
14:97322924:G:C	50	94	0.97	0.3301
14:97323192:A:G	50	100	1	0.01852
14:97323256:A:G	50	100	1	0.01852
14:97323290:G:A	50	98	0.96	0.2275
14:97323512:A:G	50	100	1	0.01888
14:97324019:C:A	50	100	0.97	0.03014
14:97324329:A:G	50	100	0.98	0.04866
14:97324441:T:A	50	100	0.98	0.04866
14:97324564:G:A	50	100	0.98	0.04866
14:97324680:G:C	50	100	0.99	0.04866
14:97325030:C:G	50	100	0.99	0.04866
14:97325123:C:T	50	100	0.98	0.03014
14:97325127:G:A	50	100	0.98	0.03014
14:97325513:A:T	50	100	0.98	0.02887
14:97325918:C:T	50	100	0.99	0.03014
14:97326211:T:G	50	100	0.99	0.01852
14:97326494:A:T	50	100	0.95	0.1336
14:97326599:G:A	50	96	0.94	0.02832
14:97326634:A:G	50	100	0.99	0.04866
14:97326661:T:C	50	100	0.96	0.04866
14:97327466:T:A	50	100	1	0.03014
14:97327718:A:G	50	98	0.94	0.05011
14:97327739:A:G	50	96	0.95	0.3571
14:97329414:C:T	50	100	0.94	0.01906
14:97330235:C:T	50	100	1	0.02342
14:97330548:G:A	50	100	0.78	0.01634
14:97330613:G:A	50	98	1	0.04503
14:97330854:C:A	50	100	0.92	0.0492
14:97331987:C:G	50	98	1	0.3252
14:97332494:A:G	50	98	1	0.3259
14:97332535:T:C	50	100	1	0.04847
14:97332538:T:C	50	98	0.99	0.3248
14:97332995:A:G	50	100	0.88	0.08588
14:97333221:T:C	49	95.9	0.99	0.2284
14:97333248:T:A	48	97.9	1	0.3253
14:97333615:G:A	50	100	0.93	0.01979
14:97333717:A:T	50	98	1	0.3255
14:97334517:C:T	50	98	1	0.3255
14:97334670:A:G	47	76.6	1	0.3263
14:97334672:G:A	48	75	1	0.3255
14:97334686:G:C	47	76.6	1	0.3253
14:97334889:T:C	50	96	1	0.3257
14:97335286:C:T	50	96	1	0.3221
14:97335288:C:T	50	98	0.98	0.2996
14:97335289:C:T	50	98	0.98	0.2945
14:97335329:T:A	50	98	1	0.3255
14:97335331:C:A	50	98	1	0.3255
14:97335705:T:C	50	98	1	0.3255
14:97335932:C:T	50	100	0.96	0.01071
14:97336000:C:T	50	98	1	0.3257
14:97336238:C:A	50	98	1	0.03631
14:97336239:A:T	50	98	1	0.03631
14:97336271:A:C	50	100	0.96	0.01071
14:97336316:A:T	50	100	1	0.3259
14:97336553:T:C	50	100	0.97	0.3644
14:97336842:G:A	50	98	0.94	0.02687
14:97337240:G:T	50	100	1	0.3259
14:97337404:C:G	50	100	1	0.3259
14:97337475:T:C	50	100	1	0.3259
14:97337505:C:T	50	100	0.83	0.0138
14:97337520:T:C	50	100	1	0.3259
14:97337659:A:G	50	100	1	0.3261
14:97337965:T:C	50	100	1	0.3257
14:97338266:T:C	50	100	0.99	0.0216
14:97338890:C:G	50	100	1	0.1414
14:97339052:C:T	50	100	1	0.3259
14:97339157:C:T	50	100	1	0.3259
14:97340064:C:A	50	100	1	0.325
14:97340123:C:A	50	100	1	0.325
14:97340152:G:A	50	100	1	0.04539
14:97341128:A:G	50	96	1	0.3264
14:97341316:G:A	50	100	0.97	0.3642
14:97341336:T:G	50	98	1	0.3264
14:97341903:C:T	50	100	0.99	0.2295
14:97342694:C:T	50	98	1	0.2289
14:97342873:G:C	50	100	0.9	0.0748
14:97343002:T:C	50	98	1	0.3266
14:97343049:A:G	50	98	1	0.3232
14:97343397:T:A	50	98	1	0.3263
14:97343853:A:G	50	100	1	0.02342
14:97344064:C:T	50	100	0.94	0.0394
14:97344176:G:A	50	98	1	0.1394
14:97344438:T:C	50	100	1	0.3263
14:97344557:G:A	50	100	1	0.3259
14:97345131:T:C	50	98	0.94	0.02687
14:97345957:T:G	50	100	1	0.08206
14:97346160:T:G	50	100	1	0.3257
14:97346282:G:T	50	100	0.97	0.01979
14:97346319:G:A	50	100	1	0.1353
14:97346347:G:A	50	100	0.97	0.01688
14:97346738:G:A	50	100	1	0.3257
14:97347048:A:G	50	100	0.95	0.1309
14:97347175:C:G	50	100	1	0.3248
14:97347631:C:G	50	100	1	0.3003
14:97347736:A:G	50	100	1	0.3255
14:97348180:C:T	50	100	1	0.2195
14:97348300:T:C	50	100	0.88	0.0138
14:97348809:G:A	50	100	0.85	0.01216
14:97348876:C:T	50	100	1	0.3248
14:97349102:C:A	50	100	0.96	0.01362
14:97349547:A:G	50	100	1	0.3021
14:97350050:T:C	50	100	0.94	0.03922
14:97350785:A:G	50	100	0.99	0.3263
14:97350862:A:T	50	100	1	0.3257
14:97351393:A:G	50	100	1	0.3261
14:97351688:G:A	50	100	1	0.3259
14:97351956:C:A	50	100	1	0.04503
14:97352070:G:A	50	100	1	0.3264
14:97352526:T:C	50	98	0.91	0.02651
14:97352694:C:T	50	100	0.72	0.01943
14:97352697:T:C	50	100	0.99	0.3401
14:97352698:G:A	50	100	1	0.01961
14:97352715:G:A	50	100	0.99	0.3255
14:97352730:A:G	50	100	0.99	0.3257
14:97353270:C:A	50	100	1	0.03686
14:97353322:C:T	50	100	0.96	0.156
14:97353351:C:T	50	100	0.99	0.3241
14:97353419:C:T	50	100	1	0.02269
14:97353700:T:C	50	100	1	0.4962
14:97354683:G:A	50	100	1	0.496
14:97354841:G:A	50	100	1	0.4958
14:97354925:C:T	50	100	1	0.4958
14:97355809:T:C	50	100	1	0.4958
14:97355993:C:T	50	100	1	0.4958
14:97356059:C:A	50	100	0.96	0.1848
14:97356160:C:T	50	100	1	0.1879
14:97356517:C:T	50	100	1	0.4958
14:97356528:G:A	50	100	0.96	0.1981
14:97356531:T:C	50	100	1	0.01834
14:97356556:C:T	50	100	1	0.4956
14:97356954:A:G	50	100	1	0.4835
14:97357046:C:T	50	100	1	0.0817
14:97357076:A:C	50	100	1	0.4956
14:97357371:T:C	50	100	1	0.4956
14:97358209:G:A	49	100	0.85	0.01797
14:97358500:G:T	50	100	0.82	0.01089
14:97358832:T:C	50	100	1	0.4553
14:97359433:G:A	50	98	0.98	0.1405
14:97359605:A:C	50	100	1	0.4964
14:97359912:C:A	50	100	1	0.01834
14:97359969:C:T	50	100	1	0.4962
14:97360276:A:G	50	100	1	0.4203
14:97360479:G:A	50	100	1	0.4216
14:97361029:T:C	50	100	1	0.4214
14:97361377:G:A	50	100	1	0.1803
14:97362269:A:G	50	100	1	0.498
14:97362351:G:A	50	100	1	0.07444
14:97362411:T:G	50	98	1	0.382
14:97362556:T:G	50	100	1	0.423
14:97362598:C:T	50	100	1	0.423
14:97362658:T:C	50	100	1	0.423
14:97362951:G:C	50	100	0.99	0.4228
14:97363252:T:C	50	100	1	0.07444
14:97363893:C:T	50	100	0.99	0.02033
14:97364150:T:G	50	100	0.99	0.4223
14:97364160:G:T	50	100	0.99	0.4223
14:97364206:G:A	50	100	0.99	0.4223
14:97364251:T:C	50	100	0.99	0.4969
14:97364304:C:T	50	100	0.99	0.4223
14:97364444:T:C	50	100	0.99	0.4223
14:97364873:C:T	50	100	0.92	0.08243
14:97365128:C:T	50	100	0.99	0.0118
14:97365172:G:A	50	100	0.99	0.4225
14:97365391:T:C	50	100	0.99	0.4179
14:97366773:G:T	50	100	0.97	0.07843
14:97367341:G:A	50	96	0.98	0.3729
14:97367355:A:T	50	96	0.98	0.3727
14:97367428:C:T	50	98	0.98	0.1912
14:97367454:T:C	50	96	0.99	0.406
14:97367644:C:T	50	94	0.96	0.4869
14:97368127:C:G	50	100	1	0.02179
14:97368934:C:T	50	100	0.94	0.07861
14:97369077:A:G	50	98	0.97	0.03522
14:97369307:A:T	50	98	0.97	0.1897
14:97369478:C:T	50	92	0.91	0.08351
14:97369749:A:G	50	94	0.98	0.3867
14:97369978:G:A	50	100	0.76	0.01362
14:97370062:A:G	50	96	0.97	0.3873
14:97370379:G:A	50	100	0.97	0.1939
14:97370421:T:C	50	98	0.98	0.09078
14:97370438:A:C	50	98	0.98	0.09078
14:97370800:A:C	50	100	0.99	0.2854
14:97371231:T:C	50	100	0.99	0.3076
14:97371266:A:G	50	100	0.99	0.01271
14:97371301:A:G	50	100	1	0.2852
14:97371793:G:A	50	100	1	0.05556
14:97371900:T:A	50	100	1	0.03522
14:97372190:G:C	50	100	0.88	0.01362
14:97372226:A:G	50	100	0.99	0.1943
14:97372582:T:G	50	100	1	0.02197
14:97372659:C:T	50	100	0.84	0.01816
14:97372906:C:A	50	100	1	0.06028
14:97373370:C:T	50	100	1	0.06046
14:97373690:C:T	50	100	1	0.285
14:97374025:C:A	50	100	1	0.02524
14:97374133:C:T	50	100	0.98	0.03141
14:97374222:A:C	50	100	1	0.2849
14:97374668:A:G	50	100	0.9	0.01979
14:97374752:C:T	50	100	0.69	0.0207
14:97375477:T:C	50	100	0.99	0.0158
14:97375623:A:G	50	100	0.94	0.03141
14:97375866:A:C	50	100	0.99	0.2825
14:97375904:G:C	50	100	0.95	0.1514
14:97376374:A:G	50	100	1	0.1156
14:97376563:T:C	50	100	1	0.02741
14:97376783:T:A	50	100	0.95	0.02905
14:97376801:T:C	50	100	1	0.278
14:97376818:C:A	50	100	1	0.05937
14:97377013:C:T	50	100	1	0.2778
14:97377121:C:T	50	100	1	0.2193
14:97377559:C:T	50	100	1	0.05719
14:97377639:G:C	50	100	0.86	0.02505
14:97377679:C:A	50	98	0.99	0.2442
14:97377681:G:T	50	100	0.99	0.244
14:97377773:G:T	50	100	0.99	0.2447
14:97378020:T:C	50	100	0.99	0.02741
14:97378083:G:T	50	100	0.99	0.02741
14:97378645:G:T	50	100	0.99	0.2438
14:97379137:A:G	50	100	0.89	0.02796
14:97379362:C:A	50	100	0.99	0.1187
14:97379524:T:C	50	100	0.99	0.2182
14:97379821:T:C	50	100	0.93	0.02033
14:97379944:A:G	50	100	1	0.01961
14:97380267:T:A	50	100	0.97	0.03195
14:97380854:C:T	50	98	0.84	0.0236
14:97380870:T:C	50	100	1	0.01943
14:97380956:G:C	50	100	0.99	0.2536
14:97381042:C:A	50	100	1	0.01943
14:97381542:A:T	50	100	0.96	0.0256
14:97381898:G:A	50	100	1	0.01943
14:97382116:G:C	50	100	1	0.01943
14:97383344:C:G	50	100	1	0.02015
14:97383426:C:A	50	100	0.99	0.1814
14:97383563:G:A	50	100	0.99	0.2536
14:97383625:A:G	50	100	0.93	0.1244
14:97384615:A:G	50	100	1	0.02669
14:97384654:T:C	49	100	0.99	0.2787
14:97384992:C:T	50	100	1	0.01216
14:97385308:T:C	50	100	0.93	0.1231
14:97385766:G:A	50	100	0.96	0.01253
14:97386188:T:G	50	100	0.98	0.2903
14:97386643:G:A	50	100	0.97	0.01707
14:97386925:A:C	50	100	0.99	0.27
14:97387563:C:T	50	100	0.89	0.02215
14:97388171:C:A	50	100	0.93	0.1213
14:97388208:G:A	50	100	0.99	0.2571
14:97388442:T:C	50	100	0.99	0.291
14:97388508:G:A	50	100	0.99	0.2571
14:97388552:C:G	50	100	0.99	0.2571
14:97388573:G:A	50	100	0.98	0.01216
14:97388843:A:C	50	100	1	0.02142
14:97388952:C:G	50	100	0.99	0.274
14:97389137:A:G	50	100	0.99	0.2531
14:97389208:T:C	50	100	0.99	0.2571
14:97389421:A:G	50	100	0.99	0.2533
14:97389542:G:A	50	100	0.99	0.2573
14:97389738:T:C	50	100	0.99	0.2573
14:97389826:G:A	50	100	1	0.02651
14:97389851:T:G	50	100	0.99	0.2574
14:97390463:C:T	50	100	0.91	0.01089
14:97390570:C:G	50	100	0.99	0.2567
14:97390625:G:A	50	100	0.97	0.2302
14:97390628:C:T	50	100	0.99	0.02215
14:97390816:A:T	50	100	0.99	0.2571
14:97391395:C:T	50	100	0.99	0.2513
14:97391569:G:T	50	100	1	0.02669
14:97391598:A:T	50	100	1	0.1794
14:97391628:G:A	50	100	0.99	0.1723
14:97391649:C:A	50	100	0.98	0.2676
14:97391883:G:A	50	100	0.99	0.02669
14:97392185:A:G	50	100	0.98	0.1071
14:97392332:G:A	50	100	1	0.1668
14:97392444:T:C	50	98	1	0.1672
14:97392473:C:G	50	98	0.99	0.2809
14:97392752:T:C	50	100	1	0.2015
14:97393055:G:A	50	100	1	0.167
14:97393079:A:G	50	100	1	0.167
14:97393102:C:T	50	100	1	0.167
14:97393103:A:G	50	100	1	0.1668
14:97393238:G:C	50	100	0.99	0.2925
14:97393640:A:C	50	100	1	0.02814
14:97393937:G:C	50	100	1	0.1634
14:97394520:C:T	50	100	0.92	0.02905
14:97394815:C:T	50	100	1	0.01888
14:97395274:G:C	50	100	0.96	0.02578
14:97395321:T:A	50	100	0.92	0.0423
14:97396014:G:A	50	100	1	0.01525
14:97396420:C:T	40	97.5	1	0.04975
14:97396873:C:T	50	100	1	0.04975
14:97396940:T:G	50	100	1	0.04975
14:97397547:A:G	50	100	1	0.02977
14:97397876:G:A	50	98	0.99	0.06245
14:97397880:A:G	50	100	1	0.06209
14:97397908:C:T	50	100	1	0.04975
14:97398082:G:T	50	100	1	0.01888
14:97398187:A:G	50	100	1	0.04975
14:97398396:T:C	50	100	1	0.04975
14:97398523:C:T	50	100	0.99	0.1625
14:97398592:T:C	50	100	0.99	0.1625
14:97398746:A:C	50	100	1	0.04847
14:97399052:T:C	50	100	1	0.04975
14:97399273:C:T	50	100	0.87	0.03504
14:97399394:T:A	50	100	0.99	0.1625
14:97399593:A:G	50	100	1	0.04975
14:97399835:T:A	50	100	0.99	0.2122
14:97400159:T:C	50	100	0.9	0.02796
14:97400773:C:G	50	100	0.98	0.1623
14:97401277:A:G	50	100	1	0.0216
14:97401535:T:C	50	100	0.99	0.2538
14:97402103:A:G	50	100	1	0.02832
14:97402552:C:T	50	100	0.89	0.02996
14:97402606:C:T	50	100	1	0.02959
14:97402712:C:A	50	100	1	0.01924
14:97402759:C:G	50	100	1	0.02814
14:97403168:A:G	50	100	0.92	0.01997
14:97403491:C:T	50	100	1	0.02977
14:97403654:A:G	50	100	1	0.07226
14:97404305:G:A	50	100	1	0.02832
14:97404402:A:G	50	100	1	0.02832
14:97404734:G:A	50	100	0.8	0.01089
14:97404993:A:G	50	100	0.85	0.01198
14:97405011:T:C	50	100	1	0.0285
14:97405218:C:A	50	98	0.98	0.01053
14:97405263:C:T	50	100	1	0.02741
14:97405441:T:A	50	100	0.98	0.2623
14:97405867:T:C	50	100	1	0.02778
14:97405902:T:C	50	100	1	0.03177
14:97406102:T:A	50	100	1	0.05919
14:97406382:T:C	50	100	1	0.05919
14:97406971:T:C	50	100	1	0.02832
14:97408008:C:T	50	100	1	0.02814
14:97408648:A:G	50	100	0.98	0.0216
14:97409848:G:A	50	100	0.91	0.01289
14:97410868:G:A	50	100	0.93	0.2113
14:97410884:C:T	50	100	1	0.0216
14:97411573:T:A	50	100	0.98	0.02288
14:97412275:T:C	50	100	1	0.07625
14:97412892:G:A	50	100	1	0.02814
14:97413646:C:A	50	100	0.98	0.06245
14:97413647:A:C	50	98	0.98	0.05991
14:97414681:T:C	50	100	0.97	0.2366
14:97415045:C:A	50	100	1	0.05065
14:97415228:G:A	50	100	0.98	0.02596
14:97415474:C:A	50	100	0.9	0.01289
14:97415877:A:T	50	100	0.97	0.02633
14:97416255:C:T	50	100	0.98	0.1645
14:97416362:A:T	50	100	1	0.02723
14:97416715:G:A	50	100	1	0.02033
14:97416717:A:C	50	100	0.97	0.03976
14:97416964:A:G	50	100	0.98	0.1678
14:97417188:A:G	50	100	0.72	0.02342
14:97417271:C:G	50	100	0.97	0.02614
14:97417416:C:T	50	100	0.96	0.02796
14:97417475:T:C	50	100	1	0.0394
14:97417741:T:C	50	100	0.97	0.1623
14:97417799:C:G	50	98	0.92	0.2351
14:97418155:T:C	50	100	0.97	0.1652
14:97418632:A:G	50	100	0.98	0.2525
14:97418859:C:T	50	100	0.97	0.02996
14:97418953:T:G	50	96	0.97	0.1886
14:97418956:C:T	50	100	0.97	0.03105
14:97419017:A:T	50	96	0.77	0.02288
14:97419021:A:T	50	96	0.82	0.1465
14:97419025:T:A	50	92	0.85	0.4915
14:97419028:T:A	45	100	0.85	0.01852
14:97419029:T:A	50	92	0.84	0.4466
14:97419032:T:A	44	100	0.85	0.0187
14:97419033:T:A	50	96	0.89	0.2369
14:97419036:T:A	44	100	0.85	0.01852
14:97419037:T:A	50	100	0.98	0.2191
14:97419040:T:A	45	100	0.85	0.01852
14:97419041:T:A	50	100	0.98	0.218
14:97419042:A:T	50	100	0.98	0.03522
14:97419143:A:G	50	100	0.99	0.1683
14:97419301:C:T	50	100	1	0.04012
14:97419367:G:A	50	100	0.99	0.1672
14:97419566:T:A	50	100	0.99	0.02723
14:97419882:T:C	50	100	1	0.02415
14:97420109:A:T	50	100	0.99	0.1672
14:97420161:A:C	50	100	1	0.0285
14:97421152:G:C	50	100	1	0.02524
14:97421421:A:G	50	100	1	0.0285
14:97421989:A:T	50	100	1	0.169
14:97422246:A:G	50	100	1	0.1701
14:97422483:C:G	50	100	1	0.0285
14:97422728:T:C	50	100	1	0.04775
14:97422827:A:T	50	100	0.87	0.01561
14:97422889:G:A	50	100	1	0.2364
14:97422927:C:T	50	100	1	0.2458
14:97423277:G:C	50	100	1	0.02778
14:97423313:G:T	50	100	1	0.2496
14:97423359:T:C	50	100	0.86	0.01289
14:97423724:G:A	50	98	1	0.02923
14:97424057:A:G	49	100	1	0.1618
14:97424099:G:T	50	100	0.93	0.2645
14:97424133:T:C	50	100	1	0.0285
14:97424434:A:C	50	100	1	0.03468
14:97424569:T:C	50	100	1	0.03468
14:97424931:T:G	50	100	1	0.2415
14:97425180:G:A	50	100	0.87	0.01452
14:97425282:A:G	50	100	1	0.02015
14:97425491:G:T	50	100	0.95	0.01598
14:97425927:C:T	50	100	1	0.02814
14:97426055:C:T	50	100	1	0.1623
14:97426590:C:T	50	100	1	0.01852
14:97426901:A:G	50	100	0.99	0.2235
14:97426966:T:C	50	100	0.99	0.219
14:97428177:T:C	50	100	0.98	0.04847
14:97428211:A:T	50	100	0.95	0.02378
14:97428572:A:G	50	98	0.99	0.2789
14:97428938:T:C	50	96	0.99	0.2493
14:97429394:T:A	50	100	1	0.01325
14:97429611:A:T	50	100	1	0.04575
14:97429630:C:T	50	96	0.99	0.1899
14:97429816:T:C	50	100	1	0.01344
14:97430012:C:T	50	100	1	0.04575
14:97430043:C:T	50	100	0.95	0.02397
14:97430587:T:C	50	100	1	0.04575
14:97430614:G:A	50	96	0.99	0.1928
14:97430732:T:C	50	96	0.99	0.2493
14:97430932:T:C	50	96	0.99	0.2495
14:97431049:G:C	50	100	1	0.04557
14:97431702:G:A	50	100	1	0.01598
14:97431801:G:A	50	94	0.99	0.1895
14:97431818:A:G	50	94	0.99	0.2783
14:97432444:G:C	50	98	0.99	0.04557
14:97432614:A:T	50	100	0.98	0.03504
14:97432663:C:T	50	100	1	0.04557
14:97432685:T:G	50	100	1	0.04557
14:97432751:C:G	50	100	1	0.01344
14:97432774:A:G	50	100	1	0.01344
14:97432891:C:T	50	100	1	0.01598
14:97433200:A:C	50	98	0.97	0.3351
14:97433337:G:A	50	100	1	0.01561
14:97433517:C:G	50	98	0.97	0.226
14:97433577:C:T	50	100	0.98	0.03522
14:97433583:G:T	50	100	0.99	0.08007
14:97433612:A:G	50	98	0.89	0.1146
14:97433745:C:A	50	100	1	0.01344
14:97434033:A:T	50	100	0.77	0.02814
14:97434158:A:C	50	100	0.98	0.08025
14:97434253:G:A	50	100	0.88	0.02397
14:97434287:G:T	50	100	0.98	0.08025
14:97435084:A:C	50	98	0.97	0.3673
14:97435255:T:C	50	100	0.94	0.2749
14:97435263:G:T	50	100	0.98	0.08007
14:97435293:C:G	50	100	0.9	0.02124
14:97435323:C:A	50	100	0.9	0.1131
14:97435334:T:G	50	100	0.98	0.03486
14:97435415:A:T	50	100	0.97	0.04012
14:97435569:G:A	50	100	1	0.01144
14:97435688:G:T	50	100	0.84	0.01906
14:97435833:C:T	50	100	0.95	0.226
14:97435892:G:C	50	100	0.97	0.03486
14:97436703:C:T	50	100	0.93	0.2636
14:97436902:G:A	50	100	0.92	0.01725
14:97437012:T:C	50	100	0.83	0.01416
14:97437130:C:A	50	100	0.99	0.01652
14:97437136:G:A	50	96	0.94	0.1407
14:97437284:A:T	50	92	0.93	0.2464
14:97437525:G:A	50	98	0.92	0.1222
14:97437559:G:A	50	100	0.92	0.08951
14:97437618:T:C	50	94	0.9	0.2945
14:97437692:G:A	50	100	0.92	0.1033
14:97437743:T:C	50	100	0.98	0.01725
14:97438289:T:C	50	100	1	0.04139
14:97438326:T:C	50	100	1	0.04158
14:97438949:A:C	50	96	0.98	0.2284
14:97439205:T:G	50	100	1	0.0492
14:97439331:T:C	50	100	0.97	0.07171
14:97440212:C:T	50	100	1	0.04938
14:97440478:C:T	50	100	1	0.04938
14:97440524:A:G	50	96	0.98	0.2807
14:97440643:G:T	50	98	0.97	0.2039
14:97440729:A:G	50	100	1	0.0492
14:97440858:C:T	50	96	0.98	0.2313
14:97440927:T:A	50	94	0.95	0.2364
14:97440931:T:A	50	88	0.84	0.4615
14:97440935:T:A	50	98	0.82	0.05211
14:97441075:A:G	50	98	0.97	0.07498
14:97441283:G:T	50	100	1	0.01089
14:97441313:G:C	50	100	1	0.04884
14:97441833:C:T	50	98	0.99	0.0374
14:97441870:G:A	50	100	1	0.04902
14:97441912:A:C	50	100	1	0.04884
14:97441955:T:C	50	100	1	0.04884
14:97442457:G:A	50	100	1	0.04884
14:97442629:C:T	50	100	1	0.04902
14:97442646:C:G	50	100	1	0.04902
14:97442950:C:T	50	100	1	0.04902
14:97443399:C:A	50	100	1	0.04902
14:97443554:G:A	50	100	1	0.01743
14:97443588:G:A	50	98	0.9	0.2199
14:97443781:C:A	50	98	0.96	0.1289
14:97444148:A:T	50	98	0.99	0.2914
14:97444560:T:G	50	96	0.98	0.3381
14:97444973:C:T	50	100	1	0.04902
14:97445371:C:A	50	98	0.99	0.02959
14:97445490:G:A	50	100	1	0.04902
14:97445507:C:G	50	100	0.79	0.02996
14:97445548:G:A	50	100	1	0.04902
14:97445724:A:C	50	100	1	0.01743
14:97445788:G:A	50	100	1	0.04902
14:97445857:A:T	50	96	0.98	0.3208
14:97446449:A:G	50	100	1	0.01471
14:97446757:G:T	50	98	0.98	0.3054
14:97447074:A:G	50	100	1	0.04775
14:97447382:A:C	50	100	1	0.03341
14:97447448:G:A	50	100	1	0.08914
14:97447738:G:C	49	95.9	0.83	0.05211
14:97448097:T:A	48	83.3	0.94	0.299
14:97448180:T:C	49	89.8	0.97	0.1309
14:97448282:T:G	50	100	1	0.03304
14:97448438:A:G	50	100	0.98	0.1265
14:97448524:T:C	50	100	1	0.03322
14:97448665:C:T	50	100	1	0.01307
14:97448667:C:T	50	98	0.98	0.1086
14:97448819:G:T	50	100	1	0.01216
14:97449241:G:A	49	100	0.96	0.07516
14:97449403:A:C	50	100	1	0.0167
14:97449445:G:A	50	98	0.96	0.1284
14:97449762:G:A	50	100	0.86	0.02179
14:97450106:G:A	50	100	0.96	0.1053
14:97450405:A:C	50	96	0.95	0.3244
14:97451093:T:C	50	100	0.96	0.0325
14:97451491:C:T	50	100	0.97	0.3266
14:97451664:T:A	50	100	0.84	0.02723
14:97451938:T:C	50	100	0.98	0.03286
14:97452462:A:G	50	100	0.99	0.03304
14:97452843:C:G	50	100	1	0.03286
14:97453264:T:C	50	100	1	0.03268
14:97453570:G:C	50	98	0.87	0.2179
14:97454332:G:A	50	100	1	0.03268
14:97454377:G:C	50	100	1	0.03268
14:97454624:A:G	50	100	0.86	0.01162
14:97454758:C:A	50	100	0.99	0.01634
14:97455042:C:T	50	100	1	0.03268
14:97455537:A:C	50	100	0.99	0.01652
14:97455633:T:A	50	100	1	0.03268
14:97455666:G:A	50	100	1	0.03268
14:97455893:C:T	50	100	0.92	0.02215
14:97456367:C:T	50	100	1	0.02342
14:97456553:G:A	50	100	1	0.01943
14:97457110:A:T	50	100	0.99	0.1253
14:97457819:G:A	50	100	0.98	0.1643
14:97458121:T:C	50	98	0.98	0.124
14:97458154:G:C	50	100	0.99	0.01452
14:97459579:A:G	50	100	0.98	0.01688
14:97459635:A:G	50	100	0.99	0.134
14:97459813:C:T	50	100	1	0.01471
14:97460066:T:A	50	100	0.99	0.1342
14:97460119:C:T	50	100	0.99	0.134
14:97460177:A:G	50	100	0.99	0.1344
14:97460285:A:C	50	100	0.99	0.134
14:97460577:A:G	50	100	1	0.01452
14:97460740:G:C	50	100	0.98	0.0158
14:97460744:A:C	50	100	0.98	0.0158
14:97460943:C:T	50	100	0.97	0.03631
14:97461279:A:G	50	100	1	0.05628
14:97461358:G:A	50	100	1	0.05628
14:97461410:T:G	50	100	1	0.02397
14:97461511:G:C	50	100	1	0.1432
14:97461687:T:C	50	100	1	0.1432
14:97461853:G:A	50	96	0.94	0.2547
14:97461923:C:T	50	100	1	0.1432
14:97462083:A:G	50	100	0.98	0.03595
14:97462126:A:T	50	100	1	0.1432
14:97462540:C:A	50	100	1	0.1432
14:97462549:T:C	50	100	1	0.2157
14:97462867:A:C	50	100	1	0.1178
14:97463162:T:G	50	100	1	0.1432
14:97463323:G:A	50	100	1	0.1432
14:97463358:G:C	50	100	0.98	0.0158
14:97463389:A:G	50	100	0.98	0.02233
14:97463486:A:G	50	100	1	0.1432
14:97463509:C:G	50	100	1	0.2638
14:97463738:A:G	50	100	1	0.2157
14:97464118:G:A	50	100	1	0.1432
14:97464334:G:A	50	100	1	0.1432
14:97464338:T:C	50	100	1	0.2157
14:97464404:C:G	50	100	1	0.1432
14:97464431:T:C	50	100	1	0.1432
14:97464443:A:C	50	100	1	0.1436
14:97464635:G:A	50	100	1	0.1432
14:97464687:T:C	50	100	1	0.1432
14:97464855:C:G	50	100	1	0.1178
14:97465114:G:A	50	100	1	0.1432
14:97465122:G:C	50	100	0.97	0.01598
14:97465489:C:T	50	100	1	0.1432
14:97465532:A:G	50	100	1	0.1431
14:97465647:C:G	50	100	1	0.1431
14:97465697:C:A	50	100	1	0.05592
14:97465835:A:G	50	100	1	0.1432
14:97465905:A:T	50	100	1	0.1431
14:97466239:C:T	50	100	1	0.1431
14:97466833:T:C	50	100	1	0.1434
14:97466861:C:G	50	100	1	0.1431
14:97466885:A:C	50	100	0.94	0.0158
14:97467014:T:A	50	100	0.99	0.1434
14:97467029:C:T	50	100	0.94	0.01525
14:97467187:C:G	50	100	1	0.1432
14:97467246:T:A	50	100	1	0.1431
14:97467285:G:T	50	100	1	0.1431
14:97467334:G:A	50	100	1	0.1431
14:97467860:A:G	50	100	1	0.1429
14:97468022:T:C	50	100	1	0.1429
14:97468086:C:T	50	100	0.97	0.01707
14:97468276:G:A	50	100	1	0.1429
14:97468477:T:C	50	100	1	0.191
14:97469158:G:A	50	100	0.99	0.2024
14:97469471:G:A	50	100	1	0.1412
14:97469730:A:G	50	98	0.91	0.2235
14:97470040:C:G	50	100	0.98	0.2008
14:97470169:T:C	50	98	1	0.1414
14:97470416:G:A	50	100	1	0.1412
14:97470585:T:C	50	100	0.82	0.01035
14:97471030:G:T	50	100	1	0.1169
14:97471304:G:A	50	100	0.99	0.191
14:97471783:C:T	50	100	1	0.2024
14:97472419:T:A	50	100	1	0.1906
14:97472549:A:G	50	100	1	0.1411
14:97472884:G:A	50	100	0.95	0.0138
14:97472908:G:A	50	100	1	0.1167
14:97473001:T:C	50	100	1	0.1425
14:97473065:T:C	50	100	1	0.1427
14:97473133:T:C	50	100	1	0.1411
14:97473139:C:T	50	100	1	0.03086
14:97473177:C:T	50	100	1	0.2023
14:97473281:C:G	50	100	1	0.1411
14:97473443:C:T	50	100	1	0.1167
14:97473566:A:G	50	100	1	0.1429
14:97474847:C:T	50	100	1	0.03086
14:97475147:G:T	50	100	1	0.01126
14:97475309:C:T	50	100	1	0.1906
14:97475750:C:T	50	100	0.96	0.0158
14:97476796:C:T	50	100	0.98	0.01743
14:97477004:T:C	50	98	1	0.1425
14:97477280:T:C	50	100	1	0.03758
14:97477289:G:A	50	98	1	0.02433
14:97477367:T:A	50	98	1	0.03395
14:97477621:C:T	50	98	1	0.02433
14:97477772:C:T	50	98	0.93	0.04067
14:97477871:C:G	50	100	0.98	0.02215
14:97477903:C:T	50	98	1	0.02451
14:97478176:G:A	50	100	1	0.1178
14:97478560:T:C	50	100	1	0.03776
14:97478768:T:C	50	100	1	0.03776
14:97479099:G:A	50	100	0.81	0.02124
14:97479528:C:T	50	96	0.93	0.1952
14:97479817:A:G	50	98	1	0.03776
14:97480029:G:A	50	98	1	0.02469
14:97480119:C:T	50	98	1	0.02505
14:97480424:A:C	50	100	0.95	0.01126
14:97480580:G:A	50	98	1	0.02415
14:97480585:C:T	50	100	0.99	0.0256
14:97480683:A:G	50	98	1	0.0256
14:97480812:G:A	50	98	1	0.02433
14:97481324:G:A	50	98	1	0.02415
14:97481423:C:T	50	100	1	0.05937
14:97481602:C:T	50	100	0.99	0.03758
14:97481766:G:A	50	96	0.93	0.1946
14:97482195:C:T	50	100	0.99	0.01107
14:97482965:A:G	50	100	0.99	0.1175
14:97483021:C:T	50	100	0.98	0.01307
14:97483345:T:G	50	100	0.98	0.03776
14:97483736:C:T	50	100	0.98	0.01162
14:97484134:T:C	50	100	0.97	0.2268
14:97484410:G:A	50	100	0.98	0.1147
14:97485086:G:A	50	100	0.99	0.0276
14:97485442:G:C	50	100	0.98	0.1137
14:97485800:A:G	50	100	0.99	0.0276
14:97485830:A:G	50	98	0.87	0.01253
14:97485856:A:G	50	98	0.87	0.08497
14:97486067:C:T	50	100	0.99	0.02778
14:97486356:G:A	50	100	0.99	0.0216
14:97486648:C:T	50	100	1	0.02796
14:97486661:C:T	50	100	0.97	0.1127
14:97486933:G:C	50	100	0.88	0.01126
14:97487084:A:G	50	100	0.86	0.01126
14:97487142:T:C	50	100	0.97	0.08097
14:97487282:A:G	50	100	0.94	0.02796
14:97487351:G:T	50	92	0.96	0.2898
14:97487449:T:C	50	100	1	0.02723
14:97487480:G:A	50	100	1	0.02705
14:97487772:T:C	50	96	1	0.02233
14:97487879:T:C	50	100	0.82	0.02596
14:97487940:C:T	50	94	0.97	0.2894
14:97487976:A:C	50	92	0.96	0.4826
14:97488111:C:G	50	100	0.99	0.1155
14:97488242:A:G	50	100	0.85	0.01198
14:97488329:A:G	50	100	0.92	0.01289
14:97488476:A:G	50	96	0.97	0.4479
14:97488570:C:G	50	98	0.97	0.3967
14:97488706:C:A	50	100	0.92	0.01271
14:97488717:G:A	50	100	0.99	0.02977
14:97488725:A:G	50	98	0.97	0.3673
14:97488909:G:A	50	100	0.85	0.01198
14:97489059:C:T	50	100	0.99	0.02959
14:97489118:T:C	50	100	0.99	0.02977
14:97489378:A:T	50	100	0.99	0.01707
14:97489568:T:G	50	100	0.85	0.01216
14:97489930:C:T	50	96	0.97	0.4541
14:97489935:A:C	50	100	0.98	0.01344
14:97490179:G:A	50	100	1	0.01017
14:97490845:A:C	50	100	1	0.01107
14:97490847:C:A	50	100	1	0.01107
14:97491065:T:G	50	100	0.98	0.02977
14:97491227:C:T	50	100	0.65	0.01743
14:97491281:A:G	50	96	0.94	0.06409
14:97491605:C:T	50	100	0.98	0.1147
14:97491733:C:T	50	100	0.89	0.02996
14:97491845:G:A	50	94	0.97	0.3537
14:97491931:G:T	50	98	0.99	0.01434
14:97492228:T:G	50	100	0.98	0.02977
14:97492611:C:G	50	94	0.96	0.4463
14:97492715:T:C	50	100	0.98	0.02959
14:97492734:A:G	50	98	0.98	0.1451
14:97492861:C:G	50	100	0.98	0.1156
14:97492888:T:C	50	100	0.98	0.1156
14:97493032:G:A	50	98	0.9	0.01852
14:97493099:G:A	50	100	0.97	0.01344
14:97493137:G:A	50	100	0.98	0.1451
14:97493189:A:G	50	98	0.86	0.01289
14:97493694:A:G	50	98	0.96	0.2544
14:97493783:C:G	50	96	0.99	0.03105
14:97493791:G:A	50	94	0.95	0.4677
14:97494018:T:C	50	94	0.95	0.468
14:97494038:A:G	50	96	0.96	0.2889
14:97494078:C:A	50	100	0.96	0.1147
14:97494113:C:T	50	96	0.95	0.281
14:97494114:A:G	50	98	0.96	0.2092
14:97494836:C:T	50	98	0.88	0.01888
14:97494944:C:G	50	100	0.95	0.1147
14:97495072:T:A	50	100	0.95	0.1147
14:97495139:G:A	50	100	0.94	0.1147
14:97495177:G:T	50	100	0.8	0.01561
14:97495741:G:A	50	96	0.93	0.2892
14:97496595:G:A	50	98	0.86	0.2647
14:97496655:T:G	50	86	0.8	0.4047
14:97496718:C:T	50	78	0.72	0.3253
14:97497133:T:A	50	94	0.68	0.03322
14:97497565:C:A	50	96	0.72	0.01906
14:97497599:T:G	50	98	0.88	0.01471
14:97497709:A:T	50	98	0.86	0.07208
14:97497898:C:T	50	96	0.9	0.1672
14:97499039:G:A	50	100	0.96	0.01743
14:97499141:C:T	50	100	0.86	0.01144
14:97499423:A:G	50	100	0.98	0.03613
14:97500236:C:A	50	96	0.78	0.02269
14:97500369:C:T	50	100	0.99	0.01089
14:97500370:G:A	50	100	0.9	0.06445
14:97500384:C:G	50	100	0.96	0.04611
14:97500853:C:T	49	100	0.8	0.04484
14:97500854:A:G	48	97.9	0.76	0.09768
14:97501311:T:C	50	100	1	0.04176
14:97501529:T:C	50	100	0.91	0.02542
14:97501612:T:G	50	100	0.97	0.1358
14:97501766:A:T	50	98	0.95	0.04702
14:97502303:A:G	50	100	1	0.04194
14:97502411:G:T	50	100	0.79	0.01235
14:97502537:T:A	50	98	0.76	0.04557
14:97502650:C:T	50	100	0.99	0.3709
14:97502721:G:A	50	100	1	0.0216
14:97502817:G:T	50	100	1	0.0167
14:97502869:C:T	50	100	1	0.07262
14:97502944:C:T	50	100	1	0.01561
14:97502947:G:C	50	100	1	0.0167
14:97502998:G:A	50	100	0.98	0.1665
14:97503763:C:T	50	100	1	0.06881
14:97504055:G:C	50	100	1	0.06863
14:97504115:A:T	50	100	0.97	0.01162
14:97504151:G:T	50	100	1	0.02614
14:97504623:C:G	50	100	1	0.05338
14:97504710:C:A	50	100	1	0.04212
14:97505029:G:A	50	100	1	0.01561
14:97505231:T:C	50	100	0.98	0.09296
14:97505804:C:A	50	100	1	0.04212
14:97505881:C:A	50	92	0.94	0.2435
14:97505889:A:G	49	98	0.96	0.08442
14:97506974:G:A	50	100	0.99	0.3853
14:97507035:C:T	50	100	1	0.01071
14:97507430:C:T	50	100	1	0.02596
14:97507441:A:G	50	100	1	0.02614
14:97507665:T:A	50	100	1	0.06881
14:97508126:G:T	50	100	0.98	0.3221
14:97508128:A:G	50	100	0.99	0.3221
14:97508187:G:A	50	100	1	0.0423
14:97508988:C:T	50	100	1	0.01616
14:97509153:G:A	50	100	1	0.01071
14:97509443:T:A	50	100	1	0.01834
14:97509559:C:T	50	100	1	0.04212
14:97509665:G:C	50	100	1	0.01834
14:97509931:C:G	50	100	1	0.01071
14:97510027:C:T	50	100	1	0.04212
14:97510427:C:A	50	100	0.99	0.3851
14:97510517:G:A	50	100	0.99	0.3279
14:97510816:G:C	50	100	1	0.01816
14:97511105:A:G	50	100	0.99	0.3279
14:97511900:A:G	50	98	0.78	0.04557
14:97511921:T:C	50	100	0.99	0.01616
14:97512314:A:C	50	96	0.89	0.03377
14:97512397:A:G	50	100	1	0.1365
14:97512508:T:C	50	100	1	0.04557
14:97512666:T:C	50	100	1	0.09405
14:97512782:G:A	50	100	0.99	0.3308
14:97513242:A:G	50	100	0.99	0.3308
14:97513265:T:C	50	98	0.78	0.04575
14:97513270:T:C	50	100	0.99	0.3308
14:97513729:T:C	50	100	1	0.1318
14:97514279:T:C	45	77.8	0.64	0.0285
14:97514280:T:C	44	79.5	0.67	0.02905
14:97514864:G:T	50	100	0.99	0.07498
14:97514869:C:T	50	100	0.83	0.0305
14:97514981:G:A	49	100	1	0.0817
14:97515387:T:A	50	100	0.99	0.03468
14:97515915:T:C	48	100	1	0.1621
14:97516059:A:G	50	86	0.87	0.1832
14:97516245:C:G	50	100	0.98	0.0463
14:97516256:C:T	50	100	1	0.0817
14:97516311:G:A	50	100	1	0.01053
14:97516641:G:C	50	100	1	0.03667
14:97516710:C:A	50	100	0.94	0.04194
14:97516884:C:A	50	100	0.99	0.2279
14:97517096:C:T	50	100	0.99	0.04684
14:97517853:G:A	50	100	1	0.03395
14:97518127:A:G	50	100	1	0.01053
14:97518489:C:A	50	100	1	0.04775
14:97518934:G:A	50	98	0.84	0.02959
14:97519783:G:A	50	100	1	0.04067
14:97519844:C:T	50	100	0.97	0.01071
14:97520136:G:A	50	98	0.99	0.1311
14:97520244:C:A	50	100	1	0.04811
14:97520756:C:T	50	100	0.99	0.04829
14:97520911:T:C	48	95.8	0.98	0.2771
14:97521520:G:A	50	96	0.98	0.2772
14:97521582:C:T	50	96	0.98	0.2772
14:97521744:C:T	50	100	0.89	0.01053
14:97521845:T:C	50	96	0.99	0.07426
14:97521855:G:C	50	96	0.99	0.06718
14:97522582:G:A	50	100	0.99	0.01071
14:97522795:G:T	50	100	0.97	0.01071
14:97523116:C:G	50	100	0.95	0.04503
14:97523182:C:T	50	100	0.98	0.04575
14:97523339:C:G	50	100	0.99	0.01779
14:97523342:G:T	50	100	0.88	0.02469
14:97523380:G:A	50	96	0.96	0.06427
14:97523559:G:A	50	98	0.88	0.04085
14:97524260:A:G	50	100	1	0.04267
14:97524273:C:T	50	100	1	0.04267
14:97524463:A:T	50	100	0.98	0.2347
14:97524516:C:T	50	98	0.98	0.02651
14:97524553:T:A	50	100	1	0.04285
14:97525104:A:G	50	100	1	0.02015
14:97525172:C:T	50	100	1	0.04031
14:97525254:A:G	50	100	1	0.1126
14:97525580:G:A	50	100	1	0.08442
14:97525812:T:C	50	100	1	0.08678
14:97526052:A:G	50	100	1	0.04321
14:97526177:T:C	50	100	0.99	0.0216
14:97526553:T:G	50	100	1	0.04321
14:97526741:G:A	50	100	0.94	0.06191
14:97526937:T:C	50	100	1	0.08678
14:97526989:G:A	50	100	1	0.0394
14:97527094:T:C	50	100	1	0.08678
14:97527172:T:G	50	100	1	0.08678
14:97527339:C:T	50	100	1	0.08678
14:97527515:G:A	49	100	1	0.02142
14:97527567:G:A	50	100	0.85	0.02233
14:97527600:T:C	50	100	1	0.04321
14:97527654:T:C	50	100	1	0.04321
14:97527753:C:T	50	92	0.94	0.4366
14:97527817:G:C	50	98	0.91	0.1412
14:97527827:T:C	50	100	1	0.02142
14:97527872:C:T	50	100	1	0.04321
14:97528682:T:A	50	100	0.99	0.08297
14:97528727:C:A	50	100	0.99	0.08297
14:97528906:G:A	50	100	1	0.01979
14:97529211:C:T	50	100	1	0.02015
14:97529604:A:T	50	100	1	0.03885
14:97529703:G:C	50	100	1	0.03885
14:97530302:C:T	50	98	0.95	0.02578
14:97530342:T:C	50	100	1	0.01362
14:97530641:T:C	50	100	0.99	0.08279
14:97530668:T:C	50	100	0.99	0.08279
14:97530749:T:C	50	100	0.99	0.04375
14:97530936:T:C	50	100	0.99	0.04339
14:97531260:T:C	50	100	0.97	0.2326
14:97531538:T:A	50	98	0.97	0.01489
14:97532089:A:C	50	100	1	0.08279
14:97532637:C:T	50	100	1	0.08279
14:97532915:T:C	50	100	0.98	0.04321
14:97532960:T:C	50	100	1	0.04085
14:97533352:T:C	50	100	1	0.08279
14:97533482:A:G	50	98	0.97	0.01489
14:97533874:T:C	50	100	0.99	0.08279
14:97533919:G:C	50	100	0.99	0.08152
14:97533955:G:C	50	100	0.99	0.09205
14:97534421:A:T	50	100	1	0.01362
14:97534476:G:A	50	100	0.9	0.0719
14:97534481:A:T	50	100	0.97	0.02251
14:97534490:T:G	50	100	1	0.03903
14:97535672:G:T	50	100	0.76	0.01434
14:97536119:C:T	50	100	1	0.01507
14:97536138:T:C	50	100	0.89	0.01253
14:97536165:G:A	50	100	1	0.04067
14:97536479:C:T	50	100	0.97	0.03322
14:97536900:T:A	50	100	0.99	0.08842
14:97537531:C:T	50	100	1	0.01507
14:97537779:C:T	50	100	0.88	0.0216
14:97538140:T:C	50	100	1	0.03014
14:97538418:C:T	50	100	0.98	0.03595
14:97538717:T:G	50	100	1	0.03322
14:97539220:T:C	50	98	0.9	0.1549
14:97539469:G:A	50	100	0.93	0.01126
14:97539805:A:C	50	98	0.95	0.4555
14:97540058:C:G	50	100	1	0.01797
14:97541344:C:A	50	100	1	0.03486
14:97541735:G:A	50	100	1	0.09005
14:97541841:C:G	50	100	0.94	0.0345
14:97542588:A:G	50	100	1	0.01725
14:97542887:C:G	50	98	1	0.08588
14:97543208:C:G	50	100	1	0.01797
14:97543298:A:G	50	100	1	0.1053
14:97543375:G:A	50	100	1	0.03486
14:97543803:C:T	50	100	0.97	0.03794
14:97543870:T:A	50	100	1	0.03159
14:97543873:T:C	50	100	0.96	0.02542
14:97543977:T:A	50	100	1	0.03159
14:97544068:A:T	50	100	0.99	0.01561
14:97544229:G:A	50	100	1	0.03686
14:97544263:C:T	50	100	1	0.03686
14:97544305:G:A	50	100	1	0.03686
14:97544547:T:C	50	100	0.94	0.03903
14:97546102:G:T	50	100	0.96	0.06481
14:97546924:G:A	50	100	1	0.02887
14:97547191:G:A	50	100	1	0.02814
14:97547211:T:C	50	100	0.99	0.09132
14:97547255:G:T	50	100	1	0.03214
14:97547285:A:C	50	96	0.84	0.0512
14:97547557:G:A	50	100	0.95	0.01271
14:97547656:G:A	50	100	1	0.03195
14:97548443:G:A	50	100	1	0.01017
14:97548548:T:C	50	100	0.98	0.1015
14:97549034:T:G	50	100	0.87	0.09368
14:97549072:A:T	50	100	0.91	0.1556
14:97549567:A:T	50	100	0.91	0.1509
14:97549598:A:C	50	92	0.88	0.1636
14:97549757:G:A	50	100	1	0.01452
14:97550660:G:A	50	100	0.98	0.01707
14:97551190:T:C	50	96	0.72	0.02324
14:97551641:C:T	50	100	0.98	0.01888
14:97551761:T:C	50	100	1	0.07879
14:97551929:A:G	50	100	1	0.06681
14:97552057:A:G	50	100	1	0.04811
14:97552156:A:G	50	100	1	0.0768
14:97552180:G:T	50	100	0.99	0.0679
14:97552226:G:A	50	100	0.99	0.04847
14:97552624:C:T	50	100	1	0.07153
14:97554190:G:A	50	100	0.99	0.05664
14:97554233:G:A	50	100	1	0.07171
14:97554493:C:T	50	100	1	0.0719
14:97554765:C:A	50	100	1	0.05628
14:97554815:C:G	50	100	1	0.0719
14:97555372:G:C	50	100	1	0.05628
14:97555536:A:G	50	100	1	0.05628
14:97555656:T:C	50	100	1	0.05646
14:97555657:G:T	50	100	0.99	0.05628
14:97556099:G:C	50	100	1	0.05628
14:97556211:T:C	50	100	1	0.05628
14:97556247:T:G	50	100	1	0.07099
14:97556515:A:C	50	100	0.94	0.05628
14:97556704:G:C	50	100	1	0.05628
14:97556889:A:G	50	100	1	0.06899
14:97557112:A:T	50	100	1	0.05628
14:97557135:C:T	50	100	1	0.01362
14:97557658:T:G	50	100	1	0.05773
14:97558171:A:G	50	100	1	0.07099
14:97558172:G:C	50	100	1	0.07099
14:97558379:G:A	50	100	1	0.07171
14:97558465:A:T	50	100	1	0.07099
14:97558631:C:T	50	100	1	0.07099
14:97558657:A:G	50	100	1	0.06899
14:97558907:C:G	50	100	1	0.07171
14:97559239:T:C	50	100	1	0.07117
14:97559380:G:A	50	100	1	0.05646
14:97559770:G:A	50	100	0.99	0.05664
14:97559843:A:G	50	100	0.99	0.05701
14:97559984:C:T	50	100	0.86	0.01797
14:97560373:A:T	50	98	0.99	0.06899
14:97560382:A:G	50	98	0.99	0.06899
14:97560553:T:A	50	98	0.99	0.05919
14:97560909:C:T	50	100	0.98	0.169
14:97562091:A:G	50	100	0.75	0.01943
14:97562365:G:A	50	100	0.75	0.01943
14:97562429:G:A	50	100	0.98	0.05664
14:97562849:G:T	50	100	0.98	0.07226
14:97562909:T:A	50	100	0.97	0.05646
14:97563024:G:A	50	100	0.95	0.01035
14:97563724:T:C	50	100	0.97	0.05646
14:97564167:G:A	50	100	0.93	0.01725
14:97564665:C:G	50	100	0.99	0.01071
14:97564837:A:C	50	100	0.94	0.02288
14:97565658:C:A	50	100	0.97	0.07244
14:97565703:C:A	50	100	0.99	0.03377
14:97567505:C:T	50	100	0.97	0.03958
14:97568016:T:C	50	100	0.98	0.171
14:97568232:G:A	50	100	0.86	0.01398
14:97568868:G:T	50	100	0.94	0.03395
14:97569641:T:C	50	100	0.92	0.02651
14:97571419:A:C	50	100	0.94	0.07298
14:97571853:G:A	50	100	0.94	0.02306
14:97572577:G:A	50	100	0.91	0.05773
14:97573007:A:C	50	100	0.94	0.07353
14:97573585:A:G	50	98	0.95	0.4501
14:97574973:G:A	50	100	0.83	0.01906
14:97575973:G:C	50	100	1	0.0167
14:97576007:G:T	50	100	0.98	0.04539
14:97578138:G:T	50	100	0.98	0.05955
14:97578496:G:A	50	100	0.98	0.05955
14:97579393:T:C	50	100	0.99	0.07553
14:97579858:G:A	50	100	1	0.01053
14:97584898:T:C	50	100	1	0.0748
14:97585505:G:A	50	100	1	0.07625
14:97585558:A:G	50	100	1	0.03377
14:97585720:C:T	50	100	1	0.01144
14:97585916:C:T	50	100	1	0.05937
14:97586225:G:T	50	100	1	0.03395
14:97586723:A:G	50	100	0.93	0.02397
14:97586980:T:G	50	100	0.75	0.01144
14:97587449:G:A	50	100	0.93	0.07534
14:97591044:T:C	50	98	0.98	0.05901
14:97591257:T:C	50	96	0.86	0.04357
14:97592027:T:C	50	100	0.96	0.03068
14:97592237:C:T	50	100	0.91	0.02578
14:97592427:T:C	50	100	1	0.07462
14:97592698:A:G	50	100	1	0.07462
14:97592927:T:C	50	100	0.97	0.01543
14:97593133:G:A	50	100	1	0.04103
14:97593435:T:C	50	100	0.9	0.1331
14:97593613:C:T	50	100	0.97	0.02433
14:97594836:T:C	50	98	1	0.05973
14:97595561:G:A	50	100	0.99	0.1752
14:97596152:T:C	50	100	0.92	0.1556
14:97596668:A:G	50	100	0.97	0.01362
14:97597885:G:A	50	100	1	0.0748
14:97598626:T:C	50	100	0.74	0.03341
14:97600089:T:A	50	100	0.92	0.01144
14:97600990:C:T	50	100	0.97	0.01089
14:97601287:C:T	50	100	1	0.07498
14:97603101:C:T	50	100	1	0.0345
14:97603301:A:T	50	100	0.97	0.01089
14:97603350:G:C	50	100	1	0.04121
14:97603951:T:G	50	100	0.98	0.01289
14:97604290:C:T	50	98	0.95	0.01416
14:97605760:C:A	50	100	1	0.06209
14:97606276:C:T	50	100	1	0.07698
14:97607341:T:C	50	100	1	0.0768
14:97607419:T:G	50	100	1	0.06191
14:97607603:C:A	50	100	1	0.0768
14:97607826:A:C	50	100	1	0.07662
14:97607942:G:A	50	100	0.88	0.1329
14:97608477:T:G	50	100	1	0.06863
14:97609251:A:C	50	100	1	0.06863
14:97609543:C:T	50	100	1	0.06863
14:97609983:A:G	50	100	1	0.03431
14:97610046:G:A	50	100	1	0.06863
14:97610320:T:A	50	100	1	0.06863
14:97610654:C:T	50	100	1	0.06863
14:97610740:G:C	50	100	0.8	0.01943
14:97611026:C:T	50	100	1	0.06863
14:97611106:A:T	50	100	1	0.06863
14:97611375:C:T	50	100	1	0.06863
14:97611474:C:A	50	100	1	0.06863
14:97611536:G:T	50	100	1	0.06863
14:97612408:A:T	50	100	1	0.06863
14:97612675:T:C	50	100	1	0.06863
14:97613105:G:A	50	100	0.97	0.01071
14:97613186:A:G	50	96	0.99	0.1314
14:97613262:A:G	50	100	1	0.06863
14:97613552:A:G	50	100	1	0.05084
14:97613908:C:T	50	100	1	0.06863
14:97614083:G:C	50	98	0.98	0.05901
14:97614239:G:T	50	100	0.98	0.06863
14:97614427:T:C	50	98	1	0.03413
14:97614753:G:A	50	100	1	0.06863
14:97614843:T:C	50	98	1	0.03413
14:97615729:A:C	50	100	1	0.06826
14:97616697:T:C	50	100	1	0.06863
14:97617007:A:G	50	98	1	0.03468
14:97617072:G:A	50	100	0.98	0.0138
14:97617230:A:T	50	100	1	0.06863
14:97617372:C:T	50	100	1	0.0679
14:97617934:T:C	50	100	1	0.05065
14:97618327:T:G	50	100	1	0.06845
14:97618525:A:G	50	100	1	0.07625
14:97618653:G:T	50	100	1	0.05901
14:97618748:C:A	50	98	0.83	0.02814
14:97619132:C:T	50	100	1	0.04829
14:97619650:C:T	50	100	1	0.04847
14:97619957:T:G	50	98	0.81	0.0305
14:97620453:C:T	50	100	1	0.07353
14:97620498:T:C	50	100	1	0.07153
14:97620530:C:A	50	100	1	0.06863
14:97620788:C:T	46	100	0.98	0.05156
14:97620978:C:T	50	100	0.99	0.01017
14:97621305:A:G	50	98	0.93	0.04394
14:97621436:C:G	50	100	1	0.01035
14:97622026:A:C	50	100	0.99	0.04375
14:97622032:C:A	44	93.2	0.66	0.01888
14:97622752:G:T	50	98	1	0.03431
14:97623803:T:C	50	98	0.91	0.03105
14:97625709:A:G	50	100	1	0.06209
14:97625993:C:T	50	100	1	0.05973
14:97626007:C:G	50	100	1	0.05973
14:97626403:A:G	49	100	0.97	0.01089
14:97627309:C:T	50	100	0.97	0.01071
14:97627538:A:G	50	100	1	0.05701
14:97627556:C:T	50	100	0.97	0.01089
14:97627984:A:G	50	100	1	0.04375
14:97628430:T:C	50	100	1	0.04884
14:97628722:C:A	50	100	1	0.04775
14:97628795:T:C	50	100	1	0.04866
14:97629398:T:A	50	100	1	0.05683
14:97629910:G:A	50	98	0.96	0.01398
14:97630410:C:T	50	98	1	0.03431
14:97631698:G:A	50	98	1	0.03431
14:97631914:C:T	50	100	0.98	0.05882
14:97632690:G:A	50	98	1	0.07462
14:97633533:C:T	50	98	0.99	0.07643
14:97634012:G:A	50	98	1	0.06627
14:97634040:T:C	50	98	1	0.0541
14:97634159:T:C	50	98	1	0.05356
14:97635337:C:G	50	98	0.99	0.03123
14:97635743:G:A	50	100	0.98	0.05338
14:97636348:A:G	50	98	0.9	0.2653
14:97636721:G:A	50	98	0.88	0.1004
14:97637307:C:T	50	100	0.86	0.01071
14:97637575:A:G	50	100	0.91	0.4212
14:97637807:T:A	50	100	0.89	0.02324
14:97638522:G:A	50	100	0.9	0.4198
14:97638665:T:C	50	100	0.85	0.01035
14:97639648:G:A	49	93.9	0.9	0.2409
14:97640405:G:C	50	96	0.81	0.04394
14:97640610:A:T	48	91.7	0.71	0.03631
14:97640616:A:T	48	97.9	0.78	0.01017
14:97640637:G:T	50	98	0.73	0.0158
14:97641041:T:C	50	92	0.8	0.08696
14:97641053:G:A	50	94	0.85	0.2019
14:97641407:C:T	50	96	0.91	0.2288
14:97641597:A:C	50	96	0.86	0.2177
14:97641709:A:G	50	96	0.91	0.2284
14:97641746:A:G	50	94	0.84	0.2017
14:97641796:G:A	50	96	0.91	0.2288
14:97642641:G:A	50	96	0.91	0.2284
14:97643110:C:T	50	100	0.88	0.01071
14:97643204:C:T	50	100	0.86	0.04212
14:97644001:A:G	50	88	0.77	0.1955
14:97644081:A:G	50	90	0.76	0.3105
14:97644540:G:C	50	100	0.8	0.0345
14:97644564:C:T	50	94	0.8	0.08406
14:97644804:A:T	50	98	0.79	0.1511
14:97645020:C:T	50	98	0.85	0.1015
14:97645080:C:T	50	90	0.81	0.2801
14:97645182:G:A	50	90	0.82	0.3845
14:97645325:T:G	50	94	0.83	0.374
14:97645417:C:T	50	90	0.83	0.1605
14:97645770:G:A	50	98	0.8	0.1362
14:97646169:T:C	50	100	0.92	0.02052
14:97646204:T:G	50	96	0.9	0.2772
14:97646254:T:G	50	98	0.86	0.01652
14:97646489:A:G	50	100	0.91	0.4306
14:97646613:T:A	50	100	0.9	0.0748
14:97646959:A:G	50	98	0.81	0.0443
14:97647512:G:A	50	100	0.9	0.07371
14:97647619:G:A	50	100	0.81	0.02269
14:97647872:C:T	50	98	0.97	0.3735
14:97647986:G:A	50	98	0.97	0.3711
14:97648023:G:C	50	92	0.77	0.1291
14:97648113:G:A	50	98	0.96	0.47
14:97648209:C:T	50	100	0.96	0.3738
14:97648233:G:C	50	98	0.95	0.2732
14:97648310:C:A	50	98	0.8	0.01307
14:97648515:A:G	50	98	0.77	0.03232
14:97648552:C:G	50	96	0.97	0.4512
14:97648613:G:T	50	98	0.88	0.0138
14:97648792:T:A	50	100	0.92	0.07008
14:97648971:C:A	50	96	0.96	0.3691
14:97649023:A:G	50	96	0.8	0.01434
14:97649169:C:G	50	98	0.88	0.01344
14:97649234:C:T	50	98	0.96	0.37
14:97649377:G:A	50	100	0.9	0.01162
14:97649549:T:G	50	98	0.88	0.01344
14:97649559:G:A	50	100	0.96	0.4564
14:97649574:T:A	50	98	0.88	0.01344
14:97649705:G:A	50	96	0.79	0.04067
14:97649840:G:C	50	96	0.96	0.474
14:97649907:T:C	50	100	0.92	0.0699
14:97649969:G:A	50	98	0.96	0.3698
14:97649991:C:T	50	98	0.95	0.4016
14:97650200:T:C	50	100	0.89	0.01452
14:97650898:A:T	50	88	0.8	0.07026
14:97651199:A:T	50	100	0.88	0.06718
14:97652041:C:G	50	86	0.8	0.1992
14:97652211:G:A	50	92	0.88	0.1805
14:97652451:G:C	50	98	0.91	0.207
14:97652481:G:A	50	98	0.9	0.2066
14:97652492:T:C	50	88	0.84	0.4011
14:97652513:T:C	50	100	0.78	0.02179
14:97652577:G:A	50	98	0.86	0.1207
14:97652705:A:G	50	96	0.76	0.03086
14:97653179:G:A	50	94	0.78	0.1256
14:97653335:A:G	50	100	0.8	0.01253
14:97653391:G:C	50	98	0.67	0.03359
14:97653564:C:A	50	94	0.73	0.1672
14:97653974:T:C	50	100	0.68	0.03813
14:97654444:T:C	50	98	0.94	0.4372
14:97654938:C:T	50	98	0.96	0.2055
14:97654992:C:T	50	100	0.99	0.0325
14:97655006:C:T	50	100	0.99	0.03014
14:97655194:T:C	50	100	0.95	0.07044
14:97655379:C:T	50	98	0.97	0.4831
14:97655380:T:C	50	100	1	0.0325
14:97655481:T:C	50	100	0.95	0.07026
14:97655713:G:A	50	100	0.94	0.1102
14:97655849:G:A	50	100	0.99	0.0167
14:97655853:A:G	50	100	0.94	0.1104
14:97656208:C:G	50	100	0.72	0.02996
14:97656301:T:A	50	100	1	0.01507
14:97656333:G:A	50	100	1	0.0167
14:97656397:T:C	50	100	1	0.03232
14:97656422:C:T	50	98	0.96	0.4355
14:97656668:G:A	50	98	0.97	0.2053
14:97656782:C:T	50	98	0.98	0.2026
14:97657060:G:A	50	98	0.98	0.4185
14:97657086:T:C	50	100	0.92	0.01688
14:97657756:A:G	50	100	0.72	0.0748
14:97657807:G:C	50	98	0.98	0.4675
14:97657838:C:A	50	100	0.94	0.06972
14:97658070:G:A	50	98	0.99	0.4946
14:97658260:C:T	50	100	0.87	0.01816
14:97658579:A:G	50	100	1	0.01507
14:97659040:A:G	50	98	0.98	0.4346
14:97659480:T:C	50	98	0.99	0.467
14:97659913:G:T	50	100	1	0.0167
14:97660089:G:A	50	98	0.99	0.4729
14:97660590:A:G	50	98	0.97	0.2024
14:97661258:G:A	50	100	0.98	0.4559
14:97661309:G:A	49	100	0.97	0.09223
14:97661387:T:C	50	100	0.97	0.09223
14:97662643:T:C	50	100	0.66	0.02233
14:97662647:C:T	50	100	1	0.0167
14:97662843:T:A	50	100	0.97	0.3453
14:97663214:G:A	49	100	0.98	0.1093
14:97663409:T:A	50	100	0.97	0.09259
14:97663665:G:T	50	98	0.83	0.06427
14:97663734:C:A	50	98	0.97	0.1113
14:97663923:C:T	50	100	0.96	0.0167
14:97663985:C:T	50	100	0.98	0.07534
14:97664185:T:C	50	100	0.98	0.07516
14:97664483:C:T	50	100	0.98	0.07516
14:97664708:T:A	50	98	0.98	0.4521
14:97664797:G:A	50	100	0.98	0.1095
14:97665041:T:C	50	100	1	0.01652
14:97665267:C:T	50	100	0.82	0.01126
14:97665607:G:A	50	96	0.97	0.2703
14:97665853:C:A	50	98	0.98	0.03686
14:97666072:A:C	50	98	0.79	0.03522
14:97666178:C:A	50	100	0.66	0.01307
14:97666854:G:A	50	100	0.96	0.4779
14:97666892:A:T	50	100	0.98	0.03595
14:97667918:C:T	50	100	0.98	0.09858
14:97668428:G:A	50	100	1	0.01071
14:97668598:C:T	50	100	0.98	0.09877
14:97668664:C:T	50	90	0.72	0.1244
14:97668734:T:C	50	100	0.99	0.02524
14:97668790:A:G	50	100	0.98	0.09858
14:97668984:G:A	50	100	1	0.02433
14:97669314:C:T	50	100	0.98	0.03649
14:97669382:G:A	50	100	0.99	0.1051
14:97669609:A:G	50	100	0.99	0.02542
14:97670077:C:T	50	100	0.98	0.03613
14:97670158:G:A	50	100	0.99	0.1049
14:97670582:G:C	50	100	1	0.06845
14:97670776:C:T	50	100	1	0.02832
14:97670810:G:T	50	100	0.97	0.01707
14:97670871:C:T	50	100	0.98	0.03613
14:97671118:C:G	50	100	0.92	0.01325
14:97671229:A:G	50	100	1	0.0394
14:97671318:T:A	50	100	0.99	0.01779
14:97671765:G:A	50	98	0.74	0.04993
14:97672212:C:T	50	100	0.99	0.02487
14:97672267:T:A	50	100	1	0.03958
14:97672608:G:A	50	98	0.73	0.02142
14:97672822:G:A	50	100	1	0.0216
14:97672979:C:T	50	100	0.98	0.03613
14:97673208:C:T	50	100	1	0.0216
14:97673559:A:G	50	98	0.83	0.07843
14:97674343:A:G	50	100	1	0.04031
14:97674388:G:C	50	100	1	0.02433
14:97674479:G:C	50	100	0.96	0.4748
14:97674835:T:C	50	100	1	0.0719
14:97674952:G:C	50	98	0.93	0.4089
14:97675151:C:T	50	100	1	0.04357
14:97675436:C:T	50	100	0.98	0.1091
14:97675482:G:A	50	100	0.98	0.02015
14:97676141:C:A	50	100	0.96	0.4722
14:97676457:T:C	50	100	0.94	0.03722
14:97676806:A:G	50	100	1	0.0216
14:97677334:T:C	50	100	0.95	0.07117
14:97677559:G:A	50	100	1	0.0285
14:97677841:G:A	50	100	0.94	0.03613
14:97678317:C:T	49	95.9	0.83	0.01089
14:97678334:C:T	49	100	0.96	0.2994
14:97678457:C:T	50	100	0.98	0.1093
14:97678574:T:C	50	100	0.96	0.02669
14:97678776:G:A	50	100	0.89	0.01271
14:97679091:G:T	50	100	1	0.01362
14:97679273:T:C	50	100	0.95	0.07117
14:97679459:G:A	50	100	0.92	0.02306
14:97679624:T:C	50	100	0.94	0.03704
14:97680655:A:C	50	100	0.96	0.01216
14:97680693:T:C	50	100	0.99	0.0216
14:97681502:T:A	50	100	0.95	0.07117
14:97681663:A:G	49	100	0.97	0.04285
14:97681871:A:C	50	100	0.96	0.02124
14:97681939:G:A	50	100	0.97	0.04975
14:97682868:T:C	50	100	0.96	0.03613
14:97682960:C:T	50	100	0.98	0.07171
14:97683029:G:A	50	100	0.91	0.396
14:97683089:C:T	50	100	0.97	0.2251
14:97683521:C:G	50	100	0.96	0.03686
14:97683668:C:T	50	100	0.92	0.02415
14:97683747:A:G	50	100	0.93	0.07099
14:97683890:C:T	50	100	0.94	0.04321
14:97683968:T:C	50	100	0.96	0.03577
14:97684543:C:T	50	98	0.94	0.03595
14:97684859:C:T	50	98	0.95	0.1166
14:97685032:C:T	50	100	0.9	0.01507
14:97685426:T:A	50	100	0.82	0.01071
14:97686288:C:T	50	100	0.88	0.02088
14:97686407:G:A	50	100	0.86	0.3007
14:97686527:C:T	50	100	0.94	0.01017
14:97686779:C:T	50	100	0.85	0.01507
14:97687233:G:A	50	100	0.84	0.01053
14:97687282:A:C	50	100	0.92	0.04121
14:97687441:T:A	49	89.8	0.71	0.2402
14:97687472:G:A	50	100	0.62	0.0138
14:97687503:T:G	50	92	0.63	0.09768
14:97687581:C:T	50	94	0.79	0.1374
14:97687591:G:A	50	82	0.65	0.1973
14:97688142:T:C	50	94	0.74	0.1703
14:97688175:T:C	50	100	0.94	0.2082
14:97688486:T:C	50	100	0.97	0.03831
14:97688539:T:C	50	100	0.93	0.02378
14:97688608:C:T	50	98	0.89	0.05283
14:97688682:T:C	50	100	0.97	0.03831
14:97688844:G:A	50	100	1	0.01035
14:97688916:T:C	50	100	0.93	0.02142
14:97689410:G:A	50	98	0.94	0.05882
14:97689566:A:G	50	100	0.93	0.1275
14:97689615:C:A	50	100	0.93	0.04357
14:97689825:G:A	50	100	0.96	0.02469
14:97689903:G:A	50	100	0.92	0.0207
14:97689987:C:T	50	100	0.97	0.1683
14:97690400:T:C	50	100	0.94	0.01834
14:97690508:T:C	50	100	0.94	0.1276
14:97690868:C:A	50	100	0.97	0.02669
14:97690878:C:G	50	100	0.98	0.195
14:97690903:T:G	50	100	0.98	0.1952
14:97691010:G:A	50	94	0.77	0.191
14:97691645:G:A	50	100	0.97	0.4626
14:97691904:C:T	50	100	0.95	0.01852
14:97692018:T:C	50	98	0.99	0.1939
14:97692167:A:G	50	100	0.99	0.1935
14:97692433:A:C	50	100	0.97	0.04194
14:97692514:C:T	50	100	0.99	0.02651
14:97692801:C:T	50	100	0.99	0.193
14:97692836:C:A	50	100	0.97	0.4935
14:97692847:A:G	50	100	0.96	0.1004
14:97692868:A:G	50	98	0.97	0.01434
14:97693240:A:G	50	100	1	0.03123
14:97693248:C:G	50	100	1	0.03123
14:97693394:A:G	50	100	0.98	0.1924
14:97693892:C:T	50	100	0.98	0.1658
14:97694335:G:A	50	100	0.94	0.02687
14:97694530:C:T	50	100	0.99	0.1921
14:97694744:C:T	50	100	0.99	0.1921
14:97694866:C:G	50	100	0.96	0.1258
14:97694948:T:G	50	100	0.98	0.4642
14:97695054:C:T	50	100	0.96	0.02651
14:97695727:T:C	50	100	1	0.1921
14:97696085:A:G	50	100	0.78	0.02705
14:97696148:C:T	50	100	0.92	0.01071
14:97696742:C:T	50	100	0.98	0.03123
14:97696777:G:T	50	100	1	0.1917
14:97696899:G:A	50	100	0.97	0.03105
14:97697553:G:A	50	100	0.94	0.02106
14:97697757:T:A	50	100	1	0.2233
14:97697770:C:T	50	100	0.97	0.4922
14:97697807:G:A	50	100	1	0.1652
14:97697891:T:C	50	100	0.99	0.4655
14:97697945:C:T	50	100	1	0.2233
14:97698307:G:A	50	100	1	0.2231
14:97698852:A:G	50	98	0.99	0.01271
14:97699026:C:T	50	100	1	0.02324
14:97699049:T:C	50	100	1	0.218
14:97699098:C:T	50	98	1	0.2542
14:97699336:C:T	50	100	1	0.218
14:97699380:A:C	50	98	0.7	0.01271
14:97699424:C:A	50	100	1	0.02306
14:97699456:T:G	50	100	1	0.2231
14:97699624:G:T	50	100	0.99	0.05755
14:97699662:C:T	50	100	0.98	0.03086
14:97700063:G:A	50	100	0.99	0.4604
14:97700248:A:G	50	100	0.98	0.498
14:97700519:T:C	50	100	0.94	0.03159
14:97700523:C:T	50	100	0.98	0.03105
14:97700585:C:A	50	100	1	0.2231
14:97700592:A:G	50	100	0.94	0.02741
14:97700666:G:A	50	100	1	0.218
14:97700945:G:T	50	100	1	0.1605
14:97700972:T:C	50	100	1	0.2179
14:97701083:C:T	50	98	1	0.03577
14:97701349:C:G	50	100	1	0.2179
14:97701638:T:C	50	100	1	0.2485
14:97701817:A:G	50	100	0.99	0.4602
14:97701982:C:T	50	100	0.98	0.02251
14:97702056:C:T	50	98	0.81	0.0118
14:97702214:A:G	50	100	0.98	0.459
14:97702490:G:A	50	100	0.97	0.498
14:97702823:G:C	50	98	0.98	0.2297
14:97702989:C:T	50	98	0.99	0.2251
14:97703074:C:A	50	100	0.95	0.01943
14:97703396:C:T	50	98	0.96	0.1309
14:97703445:C:G	50	92	0.64	0.05483
14:97703821:G:C	50	100	0.87	0.03322
14:97703838:T:C	50	98	0.86	0.0305
14:97704119:T:C	50	98	0.96	0.3811
14:97704178:A:G	50	100	0.73	0.02052
14:97704274:C:T	50	100	0.97	0.1412
14:97704902:A:G	50	98	0.96	0.3847
14:97704988:C:T	49	98	0.96	0.3847
14:97705280:G:A	50	98	0.95	0.4862
14:97705443:C:T	50	100	0.92	0.03577
14:97705867:T:C	50	96	0.91	0.01924
14:97706903:G:A	50	96	0.69	0.03086
14:97707201:G:A	50	98	0.94	0.388
14:97707218:C:T	50	98	0.94	0.1071
14:97707362:A:G	50	100	0.78	0.02505
14:97707481:T:C	50	98	0.93	0.1062
14:97707515:G:A	50	98	0.86	0.02088
14:97707634:C:T	50	98	0.66	0.01489
14:97708142:C:T	50	98	0.94	0.4995
14:97708165:G:C	50	94	0.93	0.4967
14:97708249:T:C	50	84	0.79	0.07861
14:97708326:T:A	50	98	0.98	0.01053
14:97708405:C:T	50	100	0.94	0.04466
14:97708879:C:T	50	100	0.98	0.04484
14:97709130:C:T	50	100	0.97	0.4459
14:97709733:C:T	50	100	0.98	0.3764
14:97710340:T:A	50	100	0.98	0.4572
14:97711236:C:T	50	100	0.99	0.4513
14:97712006:C:T	50	98	0.96	0.02651
14:97712241:G:T	50	100	0.98	0.368
14:97712290:C:T	50	94	0.8	0.1779
14:97712340:C:G	50	100	0.98	0.1659
14:97712584:A:T	50	100	0.99	0.333
14:97713020:C:T	50	100	0.99	0.333
14:97713093:G:T	50	98	0.99	0.1634
14:97713123:G:A	50	100	1	0.3373
14:97713500:G:A	50	100	0.99	0.3662
14:97713631:C:T	50	100	1	0.3804
14:97713756:G:A	50	100	1	0.3373
14:97714216:C:T	50	100	1	0.3682
14:97714441:A:T	50	100	1	0.0345
14:97714841:G:A	50	100	0.97	0.1135
14:97714843:C:A	50	100	1	0.0443
14:97714914:A:G	50	100	1	0.3373
14:97715102:C:T	50	100	1	0.3373
14:97715156:T:C	50	100	0.99	0.3353
14:97715161:C:A	50	100	1	0.3373
14:97715581:A:T	50	100	1	0.333
14:97715707:G:C	50	100	0.99	0.02633
14:97716377:C:G	50	100	0.99	0.2041
14:97716512:T:A	50	100	1	0.3375
14:97716567:G:A	50	100	1	0.0443
14:97716878:C:T	50	100	0.99	0.3473
14:97717045:G:A	50	100	1	0.01071
14:97717265:G:T	50	100	1	0.0443
14:97717610:G:A	49	100	0.92	0.01144
14:97717633:C:A	50	100	0.99	0.02651
14:97717636:C:T	50	100	0.99	0.3299
14:97717920:A:C	50	100	0.87	0.02451
14:97718124:C:T	50	100	0.98	0.283
14:97718183:C:A	50	100	0.99	0.1908
14:97719150:C:T	50	98	0.99	0.3698
14:97719196:C:T	50	98	0.99	0.376
14:97719333:A:G	50	100	1	0.0285
14:97719468:A:G	50	98	0.99	0.3348
14:97719528:C:T	50	100	1	0.01888
14:97719726:A:G	50	98	0.99	0.3346
14:97719853:A:G	50	100	0.99	0.01035
14:97719992:C:T	50	100	0.95	0.04757
14:97720159:C:T	50	98	1	0.3322
14:97720241:C:T	50	100	0.98	0.3344
14:97720445:C:T	50	100	0.99	0.01035
14:97720588:C:T	50	100	1	0.02342
14:97720676:T:C	50	100	1	0.4746
14:97720880:A:T	50	98	0.95	0.3105
14:97721267:G:A	50	100	1	0.183
14:97721306:A:G	50	100	1	0.3379
14:97721588:C:T	50	100	1	0.3279
14:97721613:T:C	50	100	0.97	0.06264
14:97722045:G:T	50	100	1	0.1832
14:97722145:A:G	50	100	0.99	0.02905
14:97723028:T:C	50	100	1	0.4773
14:97723301:C:G	50	100	0.99	0.02542
14:97723562:T:C	50	100	1	0.02451
14:97723708:T:C	50	100	0.94	0.01035
14:97724001:T:C	50	100	1	0.1836
14:97724046:G:A	50	100	0.99	0.4087
14:97724167:A:T	50	100	0.99	0.02233
14:97725154:A:G	50	100	1	0.02451
14:97725535:A:G	50	100	0.99	0.01053
14:97725705:C:T	50	100	0.99	0.3742
14:97725778:G:C	50	100	1	0.1894
14:97725896:G:C	46	100	0.98	0.108
14:97726011:C:G	50	100	1	0.05265
14:97726439:C:A	50	100	0.98	0.1612
14:97726525:G:A	50	100	1	0.01797
14:97726565:G:C	50	100	0.99	0.01471
14:97727170:C:T	50	100	1	0.4473
14:97727875:C:T	50	100	1	0.4726
14:97727940:G:A	50	100	1	0.3381
14:97728190:T:C	50	100	1	0.1981
14:97728556:C:T	50	100	1	0.189
14:97728588:G:C	50	100	1	0.4724
14:97728636:G:C	50	100	0.99	0.01797
14:97729013:G:A	48	93.8	1	0.4
14:97729202:C:T	50	98	0.98	0.195
14:97729221:G:A	50	100	1	0.189
14:97729230:A:T	50	100	1	0.2698
14:97729294:C:A	50	100	0.99	0.1736
14:97729408:G:A	50	100	0.99	0.2525
14:97729434:C:T	50	100	1	0.189
14:97729523:T:C	50	100	1	0.189
14:97729549:C:G	50	100	1	0.4036
14:97729600:T:C	50	100	1	0.01688
14:97729642:G:A	50	100	1	0.3942
14:97729687:A:G	50	98	0.67	0.01561
14:97729996:G:T	50	100	0.99	0.3642
14:97730435:C:T	50	100	0.97	0.06336
14:97730560:G:T	50	100	0.9	0.01888
14:97730822:C:T	50	100	1	0.01688
14:97731302:G:C	50	100	0.99	0.05156
14:97731320:C:T	50	100	1	0.01216
14:97731424:C:T	50	100	1	0.398
14:97731581:A:G	50	100	1	0.3435
14:97731973:G:A	50	100	0.94	0.03014
14:97732202:C:A	50	100	0.99	0.03613
14:97732434:A:G	50	100	1	0.3437
14:97732512:T:C	46	95.7	0.96	0.1859
14:97732525:A:G	40	95	0.6	0.0276
14:97732544:T:C	48	100	0.91	0.01652
14:97732557:A:G	47	91.5	0.99	0.1897
14:97732677:T:G	50	100	1	0.3437
14:97732850:T:C	50	100	1	0.1886
14:97733046:C:A	50	100	0.88	0.01489
14:97733095:C:T	50	98	0.99	0.3391
14:97733338:A:C	50	100	0.99	0.01471
14:97733743:C:T	50	100	1	0.189
14:97734267:T:A	50	98	1	0.3991
14:97734552:T:A	50	100	1	0.4648
14:97735027:C:T	50	100	1	0.04557
14:97735099:C:T	50	100	0.99	0.4719
14:97735163:G:A	50	100	1	0.01035
14:97736030:A:C	50	100	1	0.02215
14:97736034:C:T	50	100	1	0.4651
14:97736112:A:T	50	100	1	0.1881
14:97736845:G:A	50	100	1	0.3404
14:97736988:T:C	50	100	1	0.02378
14:97737017:C:T	50	100	0.9	0.0187
14:97737077:G:A	50	100	1	0.01797
14:97737758:A:G	50	100	1	0.0512
14:97738510:A:G	50	100	0.99	0.0285
14:97738572:C:T	50	98	0.99	0.364
14:97739319:C:G	50	100	1	0.4719
14:97739334:G:A	50	100	1	0.1868
14:97739572:T:C	50	100	1	0.01017
14:97739987:G:C	50	100	1	0.04557
14:97740012:G:T	50	100	1	0.04557
14:97740075:G:A	50	100	1	0.3404
14:97740360:C:T	50	100	1	0.02378
14:97740405:G:C	50	100	0.98	0.01235
14:97740436:G:A	50	100	1	0.01053
14:97740839:C:T	50	100	1	0.1872
14:97740921:G:A	50	100	0.99	0.04575
14:97741013:G:C	50	100	1	0.1973
14:97741212:C:A	50	100	1	0.1973
14:97741248:C:T	50	100	1	0.3301
14:97741381:G:A	50	100	1	0.02378
14:97741600:A:G	50	100	0.97	0.06318
14:97741933:G:A	50	100	1	0.187
14:97742010:G:T	50	100	1	0.4052
14:97742020:T:G	50	100	1	0.187
14:97742038:T:G	50	100	1	0.187
14:97742499:C:T	50	100	1	0.187
14:97742618:G:T	50	100	1	0.1866
14:97742676:G:A	50	100	0.95	0.02977
14:97743106:G:C	50	92	0.72	0.04666
14:97743326:A:T	50	98	0.79	0.01216
14:97743393:G:A	50	100	1	0.02378
14:97743495:T:C	29	82.8	0.99	0.1877
14:97743531:T:C	29	82.8	0.88	0.1634
14:97743533:T:C	30	76.7	0.89	0.1492
14:97743541:T:A	38	97.4	0.93	0.01507
14:97743885:A:T	50	100	1	0.01797
14:97744315:C:T	50	100	1	0.1868
14:97744331:G:A	50	100	1	0.3366
14:97744546:T:A	50	100	1	0.1868
14:97744637:T:C	50	100	1	0.1868
14:97745102:G:A	50	100	1	0.1868
14:97745122:G:A	50	100	1	0.04557
14:97745192:A:G	50	100	1	0.1868
14:97745370:G:T	50	100	1	0.405
14:97745653:G:T	50	100	1	0.4657
14:97745907:T:C	50	100	1	0.01797
14:97745911:T:C	50	100	1	0.405
14:97745931:A:G	50	100	0.97	0.06354
14:97746079:T:A	50	100	1	0.04557
14:97746232:C:T	50	100	1	0.1868
14:97746484:G:A	50	100	0.96	0.02251
14:97746919:A:G	50	100	1	0.4655
14:97747393:G:A	50	100	1	0.4052
14:97747568:G:A	50	100	0.97	0.06354
14:97748077:G:A	50	100	1	0.404
14:97748207:C:T	50	100	1	0.1868
14:97748369:A:G	50	100	0.86	0.02015
14:97748376:A:C	50	100	0.99	0.01797
14:97748644:G:A	50	100	0.97	0.06354
14:97749037:C:G	50	100	1	0.4657
14:97749304:A:G	50	100	1	0.4644
14:97749541:G:T	50	100	0.91	0.01797
14:97749709:G:A	50	100	1	0.3469
14:97749942:C:T	50	100	1	0.337
14:97750074:C:A	50	100	1	0.02887
14:97750309:G:A	50	100	0.99	0.01271
14:97750567:C:T	50	100	0.99	0.1796
14:97750855:G:A	50	100	0.96	0.06354
14:97750856:T:C	50	100	0.99	0.1877
14:97751127:C:T	50	100	1	0.3371
14:97751498:C:T	50	100	1	0.01017
14:97751500:C:T	50	100	1	0.01017
14:97751535:A:G	50	100	0.99	0.415
14:97751592:T:C	50	100	0.99	0.2458
14:97751731:A:G	50	100	0.96	0.02251
14:97751939:G:A	50	98	0.98	0.01852
14:97752099:A:G	50	100	1	0.02887
14:97752218:T:A	50	100	1	0.3473
14:97752281:T:C	50	100	0.99	0.2369
14:97752288:C:A	50	100	0.99	0.3404
14:97752359:A:C	50	100	1	0.3568
14:97752393:T:C	50	100	0.99	0.1857
14:97752654:G:A	50	100	1	0.3566
14:97752801:G:A	50	100	0.99	0.4056
14:97753174:C:T	50	100	0.99	0.3942
14:97753175:G:A	50	100	1	0.3682
14:97753498:C:A	50	100	0.99	0.24
14:97753550:G:C	50	100	0.98	0.1797
14:97753732:T:C	50	100	0.97	0.2093
14:97753737:T:G	50	98	0.99	0.364
14:97753741:G:A	50	100	0.89	0.01888
14:97754086:T:C	50	100	0.98	0.2761
14:97754163:A:G	50	100	0.98	0.1808
14:97754414:A:C	50	98	0.99	0.2144
14:97754578:T:C	50	100	0.96	0.2179
14:97754609:T:C	50	100	0.97	0.3571
14:97754891:C:T	50	98	0.84	0.01924
14:97755193:T:G	50	100	0.98	0.02433
14:97755969:G:C	50	98	0.94	0.1799
14:97756409:C:A	50	98	0.91	0.04757
14:97756465:G:A	50	100	0.96	0.3637
14:97756503:C:T	50	100	0.89	0.02306
14:97756567:A:T	50	100	0.97	0.02269
14:97756682:T:C	50	100	0.98	0.4139
14:97756708:A:C	50	100	0.98	0.4139
14:97758045:G:A	50	98	0.98	0.4771
14:97758084:G:A	50	100	0.92	0.0354
14:97758112:A:C	50	100	0.98	0.3637
14:97758174:G:T	50	100	1	0.02923
14:97758244:G:T	50	100	0.97	0.4001
14:97758334:T:G	50	100	0.98	0.4771
14:97759025:G:A	50	100	0.99	0.03903
14:97759040:C:T	50	100	0.98	0.4337
14:97759157:T:G	50	100	0.97	0.02669
14:97759350:A:G	50	100	0.95	0.0325
14:97759488:A:G	50	100	0.96	0.1768
14:97759561:A:G	50	100	0.96	0.1768
14:97759776:G:T	50	100	0.96	0.04557
14:97759821:A:G	50	100	0.96	0.04503
14:97759952:G:A	50	100	0.93	0.427
14:97760114:G:C	50	100	0.97	0.02651
14:97761297:G:C	50	96	0.93	0.03468
14:97761311:T:C	50	96	0.82	0.08061
14:97761323:G:A	50	96	0.89	0.02705
14:97761357:T:C	50	76	0.66	0.3649
14:97761515:C:A	50	98	0.67	0.08696
14:97761536:G:A	50	92	0.67	0.3666
14:97761837:G:A	50	100	0.95	0.03922
14:97761904:G:C	50	98	0.93	0.02687
14:97762330:T:C	50	100	0.98	0.01525
14:97762355:G:A	50	100	0.99	0.06118
14:97762471:A:G	50	100	1	0.01834
14:97762485:G:T	50	100	0.94	0.2584
14:97762488:T:A	50	100	0.94	0.3117
14:97762498:G:T	50	96	0.92	0.3951
14:97762509:C:G	50	100	0.94	0.2627
14:97762593:C:T	50	100	0.96	0.2745
14:97762675:T:C	50	100	0.97	0.3115
14:97762723:A:G	50	100	0.97	0.01089
14:97763084:C:T	50	100	1	0.061
14:97763150:G:A	50	100	0.98	0.3755
14:97763160:T:C	50	100	1	0.01507
14:97763459:T:G	50	100	0.97	0.01289
14:97763536:G:T	50	98	0.99	0.2622
14:97763973:A:G	50	100	0.99	0.3123
14:97764295:G:A	50	100	0.99	0.2987
14:97764322:G:T	50	100	0.97	0.06173
14:97764416:G:C	50	96	0.61	0.01725
14:97764443:G:A	50	98	0.62	0.01162
14:97764525:G:A	50	100	1	0.03377
14:97764767:A:G	50	100	0.98	0.216
14:97764870:C:G	50	100	0.98	0.03268
14:97764941:T:A	50	100	0.99	0.2729
14:97765118:G:A	50	100	0.82	0.01071
14:97765512:G:A	50	100	0.88	0.01289
14:97765783:C:T	50	100	0.94	0.01035
14:97765805:A:C	50	100	1	0.2623
14:97766085:C:T	50	100	1	0.01906
14:97766182:C:T	50	100	1	0.061
14:97766255:C:T	50	100	0.91	0.01398
14:97766273:T:C	50	100	0.88	0.04702
14:97766444:G:A	50	100	0.99	0.05519
14:97766789:C:T	50	100	0.96	0.06118
14:97766838:C:T	50	100	1	0.04484
14:97767152:C:T	50	100	1	0.2952
14:97767186:T:G	50	100	0.98	0.2362
14:97767197:G:A	50	100	0.9	0.01271
14:97767336:G:A	50	100	0.95	0.02215
14:97767350:C:G	50	100	0.96	0.01543
14:97767512:G:A	50	100	0.99	0.3751
14:97767582:T:C	50	100	1	0.06009
14:97767585:A:G	50	100	0.99	0.3255
14:97768149:T:A	50	100	1	0.06663
14:97768441:C:T	50	100	1	0.01216
14:97768863:C:T	50	100	1	0.329
14:97768891:G:A	50	100	1	0.01452
14:97768980:C:T	50	100	0.99	0.3121
14:97769126:C:T	50	100	0.99	0.1055
14:97769173:G:A	50	100	1	0.03994
14:97769323:G:A	50	100	1	0.4461
14:97769500:G:A	50	100	1	0.04394
14:97769511:G:A	50	100	0.99	0.3809
14:97769558:T:C	50	100	0.99	0.217
14:97769800:T:A	50	100	1	0.2687
14:97769917:G:A	50	100	1	0.01216
14:97770040:A:G	50	100	0.99	0.1075
14:97770182:T:C	49	100	1	0.07135
14:97770439:C:A	50	100	0.99	0.1075
14:97770589:T:G	50	100	0.99	0.1075
14:97770690:T:C	50	100	1	0.04394
14:97770778:G:A	50	100	0.99	0.10780000000000001
14:97770815:A:G	50	100	0.99	0.1075
14:97770890:G:C	50	100	1	0.04412
14:97770938:A:G	50	100	0.99	0.1075
14:97770946:T:C	50	100	0.99	0.1077
14:97770979:T:C	50	100	0.99	0.307
14:97771112:A:G	50	100	0.99	0.1075
14:97771145:A:G	50	100	0.99	0.1075
14:97771168:C:T	50	100	0.99	0.1075
14:97771240:C:T	50	100	1	0.2682
14:97771308:A:T	50	100	1	0.04412
14:97771390:A:G	50	100	0.99	0.3068
14:97771429:C:T	50	100	1	0.2631
14:97771626:G:A	50	100	0.99	0.1077
14:97771671:G:T	50	100	0.99	0.1077
14:97771771:G:A	50	100	0.99	0.09568
14:97771772:T:G	50	100	0.99	0.09568
14:97771803:G:T	50	96	0.83	0.13
14:97771904:G:A	50	100	0.99	0.10780000000000001
14:97772011:G:T	50	100	0.99	0.3056
14:97772091:C:T	50	100	1	0.1006
14:97772156:C:T	50	100	0.99	0.3912
14:97772157:G:A	50	100	1	0.04521
14:97772163:T:G	50	100	0.99	0.3911
14:97772388:C:T	50	100	1	0.1004
14:97772488:A:G	50	100	1	0.1004
14:97772713:G:A	50	100	1	0.1006
14:97772720:T:C	50	100	1	0.1006
14:97772903:C:A	50	100	1	0.1008
14:97772982:G:A	50	100	1	0.1008
14:97773192:T:C	50	100	0.99	0.2253
14:97773382:A:G	50	100	1	0.1009
14:97773445:T:C	50	100	1	0.01216
14:97773447:A:C	50	100	1	0.1198
14:97773543:G:C	50	100	1	0.1198
14:97773559:T:C	50	100	1	0.1198
14:97773564:C:G	50	100	1	0.1198
14:97773599:G:A	50	100	1	0.1009
14:97773704:G:T	50	100	1	0.3435
14:97773802:T:C	50	100	1	0.0541
14:97773813:C:T	50	100	0.99	0.1198
14:97773969:C:T	50	100	0.99	0.1198
14:97773995:G:T	50	100	0.99	0.1198
14:97774101:T:G	50	100	0.99	0.1198
14:97774114:G:T	50	100	0.97	0.07353
14:97774120:G:T	50	100	0.98	0.1198
14:97774171:C:T	50	100	0.99	0.01688
14:97774311:G:A	50	100	0.99	0.1009
14:97774384:C:T	50	100	1	0.0472
14:97774477:C:T	50	100	0.99	0.2616
14:97774532:C:A	50	100	0.99	0.1198
14:97774667:T:C	50	100	0.99	0.1198
14:97774772:T:G	50	100	0.99	0.1198
14:97774820:A:G	50	100	0.95	0.06155
14:97774885:A:G	50	100	0.99	0.1198
14:97774947:T:A	50	100	1	0.0345
14:97775073:T:C	50	100	0.98	0.2253
14:97775145:G:A	50	100	0.99	0.1198
14:97775186:C:T	50	100	0.99	0.2616
14:97775226:G:T	50	98	0.99	0.1198
14:97775248:T:C	50	98	0.99	0.12
14:97775250:T:C	50	100	0.99	0.2253
14:97775379:T:G	50	100	0.99	0.1196
14:97775406:G:A	50	100	1	0.01216
14:97775496:A:G	50	100	0.88	0.01017
14:97775508:G:C	50	100	0.99	0.09858
14:97775625:C:T	50	100	1	0.4029
14:97775855:T:G	50	100	0.99	0.1189
14:97776023:G:A	50	100	1	0.1189
14:97776046:G:T	50	100	1	0.1189
14:97776272:G:T	50	100	1	0.1189
14:97776606:G:C	50	100	0.98	0.3499
14:97776649:C:A	50	98	0.96	0.3081
14:97776789:G:A	50	100	1	0.1189
14:97776925:T:C	50	100	1	0.01307
14:97777082:C:T	50	100	1	0.1191
14:97777242:T:C	50	100	1	0.1191
14:97777465:A:G	50	100	0.99	0.2229
14:97777515:T:A	50	100	1	0.1191
14:97777589:G:A	50	100	1	0.1
14:97777643:T:C	50	100	0.99	0.2229
14:97777646:C:T	50	100	1	0.1191
14:97777695:T:C	50	100	1	0.1193
14:97778056:C:T	50	100	0.81	0.0276
14:97778216:T:A	50	100	1	0.07335
14:97778631:A:G	50	100	1	0.1191
14:97778789:C:T	50	100	1	0.1193
14:97779028:A:G	50	100	1	0.1191
14:97779206:T:G	50	100	1	0.1191
14:97779341:A:G	50	100	0.99	0.2224
14:97779759:G:T	50	100	0.99	0.2246
14:97779783:C:T	50	100	0.99	0.2246
14:97779853:C:T	50	100	0.99	0.3261
14:97779987:C:T	50	100	1	0.04648
14:97780251:C:T	50	100	1	0.1191
14:97780294:A:G	50	100	1	0.07317
14:97780350:C:T	50	100	1	0.3918
14:97780404:C:T	50	100	1	0.1191
14:97780533:G:A	50	100	0.91	0.01216
14:97780736:A:G	50	100	1	0.04575
14:97780887:A:G	50	98	0.64	0.01688
14:97781245:G:A	50	100	1	0.04702
14:97781254:G:A	50	100	0.92	0.01489
14:97781292:T:C	50	100	1	0.413
14:97781316:A:T	50	100	1	0.413
14:97781425:T:A	50	100	1	0.2462
14:97781467:G:A	50	100	0.98	0.06118
14:97781577:G:A	50	100	1	0.4065
14:97781753:A:G	50	100	1	0.4067
14:97781947:C:T	50	100	1	0.04648
14:97782339:A:G	50	100	1	0.4067
14:97782617:T:C	50	100	1	0.4007
14:97782702:G:A	50	100	1	0.4067
14:97782775:G:T	50	100	0.98	0.01616
14:97782819:G:A	50	100	1	0.4067
14:97783065:T:G	50	100	0.99	0.3284
14:97783198:C:A	50	100	0.71	0.02451
14:97783238:G:A	50	100	1	0.4069
14:97783344:G:A	50	100	1	0.08824
14:97783627:C:T	50	100	1	0.4067
14:97783792:G:A	50	100	1	0.05792
14:97783828:T:C	50	100	1	0.392
14:97783893:C:T	50	100	0.99	0.2249
14:97783932:G:A	50	100	1	0.3945
14:97784242:T:G	50	100	1	0.08733
14:97784491:T:C	50	100	0.99	0.1229
14:97784544:C:T	50	100	0.98	0.0167
14:97784668:C:T	50	100	0.99	0.2249
14:97784749:T:C	50	100	1	0.05773
14:97784864:G:A	50	100	1	0.01144
14:97785041:T:C	50	100	1	0.4098
14:97785176:C:T	50	100	1	0.05773
14:97785224:C:T	50	100	0.98	0.02142
14:97785388:A:G	50	100	0.99	0.4098
14:97785559:A:G	50	100	1	0.4098
14:97785845:T:A	50	100	0.99	0.4099
14:97785869:G:T	50	100	1	0.4099
14:97786212:G:A	50	100	1	0.4099
14:97786400:C:T	50	100	1	0.2458
14:97786402:A:G	50	100	0.99	0.2251
14:97786459:C:T	50	100	0.99	0.2251
14:97786460:G:A	50	100	0.99	0.3264
14:97786483:G:A	50	94	0.89	0.1456
14:97787032:G:A	50	96	0.62	0.04666
14:97787203:C:A	50	100	1	0.06264
14:97787285:A:T	50	100	1	0.4098
14:97787463:G:A	50	100	1	0.246
14:97787752:T:A	33	87.9	0.73	0.063
14:97787828:A:G	27	92.6	0.69	0.05519
14:97788800:C:T	50	100	1	0.01144
14:97788835:A:G	50	100	1	0.2466
14:97788874:G:A	50	100	1	0.04829
14:97789357:A:T	50	100	1	0.2467
14:97789830:C:T	50	100	0.99	0.4252
14:97790275:C:T	50	100	0.99	0.3259
14:97790415:T:C	50	100	0.99	0.411
14:97790568:G:A	48	95.8	0.99	0.411
14:97790728:G:C	50	100	0.99	0.07317
14:97791139:G:A	50	100	0.99	0.4156
14:97791287:C:T	50	98	1	0.01271
14:97791301:G:A	50	100	0.99	0.4061
14:97791606:C:G	50	100	1	0.02923
14:97791656:G:C	50	100	0.99	0.06718
14:97791782:C:G	50	98	1	0.06354
14:97791931:G:A	50	100	0.99	0.06118
14:97791933:C:T	50	100	1	0.0285
14:97791955:T:A	50	98	1	0.06354
14:97791958:C:T	50	100	1	0.02923
14:97792656:A:G	50	100	0.99	0.3279
14:97792816:C:T	50	100	0.99	0.02015
14:97792867:G:C	50	100	0.98	0.2787
14:97792912:T:C	50	100	0.99	0.07607
14:97792979:C:G	50	98	0.96	0.4308
14:97792983:T:G	50	98	0.96	0.4308
14:97792997:G:A	50	100	1	0.0463
14:97793198:G:A	50	96	0.86	0.2987
14:97793600:T:C	50	92	0.74	0.1256
14:97793787:C:T	50	100	0.92	0.08097
14:97793879:T:C	50	100	0.75	0.0158
14:97793977:G:A	50	100	0.86	0.02723
14:97793999:T:C	49	95.9	0.92	0.05828
14:97794296:T:G	50	90	0.84	0.4651
14:97794297:T:C	50	90	0.84	0.465
14:97794387:C:T	50	98	0.89	0.2547
14:97794398:G:A	50	100	0.93	0.01235
14:97794539:C:T	50	100	0.91	0.06173
14:97795732:A:G	50	100	0.91	0.2204
14:97795793:G:T	50	100	0.91	0.2157
14:97795944:C:G	50	100	0.9	0.1906
14:97796461:G:A	50	94	0.85	0.4417
14:97796630:G:C	50	100	0.95	0.309
14:97796810:G:A	50	94	0.84	0.439
14:97796897:A:G	50	100	0.95	0.3125
14:97797050:A:C	50	100	0.95	0.3126
14:97797181:G:C	50	100	0.95	0.3126
14:97797204:A:G	50	100	0.94	0.3099
14:97797556:A:G	50	100	0.93	0.3108
14:97797559:C:T	50	100	0.93	0.3139
14:97797642:G:A	50	100	0.87	0.061
14:97797977:T:A	50	100	0.9	0.3143
14:97798581:T:C	50	98	0.82	0.03631
14:97798745:T:G	50	100	0.88	0.01053
14:97799110:T:A	50	84	0.66	0.4339
14:97799214:G:A	50	88	0.66	0.09768
14:97799238:A:G	50	82	0.6	0.4889
14:97799309:G:A	50	98	0.83	0.01906
14:97799311:G:A	50	100	0.77	0.01979
14:97799322:T:C	50	78	0.68	0.3588
14:97799542:G:C	50	80	0.65	0.3902
14:97799834:C:T	50	96	0.77	0.04448
14:97799855:A:G	50	100	0.87	0.01997
14:97799904:C:T	50	100	0.94	0.01144
14:97800148:T:C	50	100	0.74	0.01017
14:97800211:A:C	50	94	0.71	0.2887
14:97800403:A:G	50	96	0.77	0.161
14:97800435:T:C	50	78	0.8	0.358
14:97800607:G:A	50	100	0.94	0.01634
14:97800878:T:G	50	96	0.95	0.142
14:97800971:C:A	50	100	0.99	0.4777
14:97801279:G:A	50	100	0.98	0.01144
14:97801353:C:T	50	100	0.93	0.03286
14:97801563:T:A	50	100	0.99	0.404
14:97801572:G:A	50	100	0.99	0.484
14:97801864:G:A	50	100	0.98	0.1688
14:97802076:A:G	50	100	1	0.2513
14:97802085:C:T	50	100	1	0.2518
14:97802357:C:G	50	100	1	0.2429
14:97803083:T:C	50	98	0.99	0.4041
14:97803107:C:T	50	100	0.66	0.05102
14:97803166:A:G	50	100	0.99	0.01362
14:97803198:C:T	50	100	0.98	0.01144
14:97803423:G:C	50	100	0.98	0.01616
14:97803738:A:T	50	100	1	0.04375
14:97803773:C:A	50	100	0.99	0.07807
14:97803848:T:C	50	100	1	0.08406
14:97803943:C:T	50	100	1	0.01561
14:97803950:G:A	50	100	0.79	0.1019
14:97804505:A:G	50	100	1	0.0118
14:97804703:C:T	50	100	0.84	0.01035
14:97804726:G:A	50	100	1	0.08406
14:97805070:G:A	50	100	0.97	0.1638
14:97805109:G:C	50	100	1	0.219
14:97805246:T:C	50	100	0.97	0.03922
14:97805251:T:G	50	100	1	0.219
14:97805255:G:C	50	100	1	0.219
14:97805376:C:T	50	100	0.99	0.1692
14:97805455:G:A	50	100	0.99	0.4043
14:97805581:G:A	50	100	1	0.4216
14:97805610:T:C	50	100	1	0.4207
14:97805765:A:G	50	100	0.99	0.2625
14:97805925:A:C	50	100	1	0.2111
14:97805949:G:T	50	100	0.96	0.0158
14:97805981:C:T	50	100	0.99	0.0187
14:97806398:A:G	50	100	0.99	0.1275
14:97806987:G:A	50	100	0.99	0.0187
14:97807012:C:A	50	100	1	0.2279
14:97807152:G:C	50	100	0.94	0.03268
14:97807274:T:C	50	100	0.99	0.0187
14:97807665:T:G	50	100	0.94	0.01598
14:97807892:A:G	50	100	1	0.2279
14:97808071:A:C	50	100	1	0.03195
14:97808158:C:G	50	100	0.96	0.02487
14:97808209:C:T	50	100	1	0.08406
14:97808387:C:G	50	100	1	0.2275
14:97808427:T:C	50	100	1	0.2275
14:97808512:T:C	50	100	1	0.2275
14:97808556:G:T	50	100	1	0.03195
14:97808728:G:T	49	98	0.98	0.274
14:97809069:G:C	50	100	1	0.08406
14:97809156:T:A	50	98	1	0.03195
14:97809203:G:A	50	100	1	0.03195
14:97809204:C:T	50	98	0.62	0.02215
14:97809665:G:A	50	100	1	0.4212
14:97809770:A:C	50	100	1	0.01162
14:97810390:G:A	50	100	1	0.421
14:97810590:C:T	50	100	0.97	0.03958
14:97810607:A:C	50	100	1	0.2251
14:97810840:C:T	50	100	0.7	0.01071
14:97811419:G:C	50	100	0.96	0.03268
14:97811786:C:G	50	100	1	0.0118
14:97811917:T:C	50	100	0.99	0.3716
14:97811930:T:G	50	100	0.99	0.0187
14:97812050:C:T	50	100	1	0.276
14:97812852:T:C	50	100	0.98	0.08043
14:97813085:C:T	50	100	0.98	0.04448
14:97813222:T:C	50	100	1	0.01216
14:97813285:A:G	50	100	1	0.2716
14:97813303:T:C	50	100	1	0.08388
14:97813760:T:C	50	100	0.98	0.08043
14:97813832:G:A	50	100	0.68	0.01307
14:97813884:G:T	50	100	0.97	0.08043
14:97813885:A:G	50	100	1	0.2716
14:97814276:A:G	50	100	1	0.2716
14:97814437:T:C	50	100	1	0.2718
14:97814447:G:T	50	100	1	0.2716
14:97814935:G:A	50	100	1	0.4207
14:97815085:G:T	50	100	0.7	0.02469
14:97815189:G:A	50	100	1	0.2751
14:97815386:A:G	50	100	1	0.2903
14:97815448:C:A	50	100	0.62	0.01017
14:97815815:G:A	50	100	1	0.2716
14:97815888:T:C	50	100	1	0.2716
14:97816245:C:T	50	100	1	0.2395
14:97816539:G:C	50	100	1	0.2885
14:97816574:C:A	50	98	0.96	0.4301
14:97816661:C:T	50	98	1	0.2642
14:97816832:G:A	50	94	1	0.421
14:97817039:C:T	50	100	0.99	0.421
14:97817048:G:A	50	100	1	0.03195
14:97817290:A:G	50	100	0.98	0.04448
14:97817313:T:A	50	100	1	0.421
14:97817342:G:C	50	100	1	0.0118
14:97817442:C:T	50	100	1	0.421
14:97817465:G:A	50	100	0.94	0.01634
14:97817989:C:T	50	98	0.75	0.01344
14:97817990:G:A	50	100	0.87	0.01144
14:97818051:T:G	50	100	1	0.2638
14:97818572:G:A	50	100	0.96	0.03268
14:97818814:G:A	50	100	1	0.3666
14:97818880:G:A	50	100	0.98	0.04448
14:97819031:A:G	50	100	0.99	0.2689
14:97819039:A:G	50	100	1	0.2689
14:97819094:G:A	50	100	1	0.2691
14:97819227:G:A	50	100	1	0.08388
14:97819363:T:C	50	100	1	0.3994
14:97819966:C:A	50	100	0.99	0.2694
14:97819998:G:A	50	100	0.98	0.09877
14:97820192:A:T	50	100	1	0.0118
14:97820413:G:T	50	100	1	0.08388
14:97820417:C:T	48	100	0.99	0.0187
14:97820549:C:T	50	100	1	0.0118
14:97820620:T:C	50	100	1	0.4208
14:97820728:A:G	50	100	1	0.08388
14:97820816:A:G	50	100	1	0.09713
14:97820897:C:T	50	100	1	0.08388
14:97821606:T:C	50	100	0.96	0.01634
14:97822171:C:T	50	100	1	0.0118
14:97822256:A:G	50	100	0.99	0.2694
14:97822395:G:T	50	100	1	0.0118
14:97822885:A:G	50	100	1	0.09368
14:97822944:T:C	50	100	1	0.222
14:97823324:G:T	49	100	1	0.2692
14:97823795:C:T	50	100	1	0.3673
14:97824479:A:G	50	100	1	0.2694
14:97824484:A:G	50	100	1	0.4208
14:97824490:G:A	50	100	1	0.2694
14:97824694:C:T	50	100	1	0.2692
14:97824806:T:A	50	100	0.98	0.04466
14:97825113:C:T	50	100	1	0.2692
14:97825160:G:A	50	100	1	0.08388
14:97825495:G:C	50	100	1	0.2692
14:97825657:T:A	50	100	1	0.2208
14:97825735:G:A	50	100	0.96	0.03268
14:97825926:C:T	50	96	1	0.2694
14:97825947:G:A	50	100	1	0.0817
14:97826027:T:C	50	100	1	0.03195
14:97826160:T:C	50	100	0.99	0.1777
14:97826453:G:A	50	100	1	0.04375
14:97826542:A:G	50	100	1	0.3671
14:97826771:T:C	50	100	0.68	0.03522
14:97826903:C:T	50	100	0.99	0.0276
14:97826935:C:T	50	100	1	0.2689
14:97827084:G:T	50	100	1	0.2689
14:97827123:T:C	50	100	1	0.2689
14:97827220:G:A	50	96	0.86	0.2017
14:97827370:T:C	50	100	0.99	0.0138
14:97827952:C:T	50	100	0.99	0.01398
14:97828427:T:C	50	100	0.99	0.1777
14:97828570:A:G	50	100	1	0.2711
14:97828581:A:G	50	100	0.94	0.03359
14:97828592:C:T	50	100	1	0.2244
14:97828797:A:T	50	100	1	0.08243
14:97829002:G:A	50	100	1	0.2711
14:97829090:T:C	50	100	1	0.2711
14:97829147:A:G	50	100	1	0.2711
14:97829252:C:T	50	100	1	0.4201
14:97829381:G:A	50	100	1	0.2275
14:97829401:G:A	50	100	0.82	0.0158
14:97829427:G:A	50	100	0.97	0.03141
14:97829501:G:T	50	100	1	0.0846
14:97829716:G:T	50	100	1	0.2709
14:97829794:G:A	50	100	1	0.2709
14:97829922:A:T	50	100	1	0.2709
14:97830019:G:A	50	100	0.94	0.01888
14:97830219:T:C	50	100	1	0.2709
14:97830288:C:T	50	100	1	0.08188
14:97830289:C:G	50	100	1	0.2716
14:97830356:A:G	50	100	1	0.2738
14:97830413:C:T	50	100	1	0.09441
14:97830479:A:G	50	100	1	0.01598
14:97830716:G:A	50	100	1	0.04321
14:97830818:T:G	50	100	1	0.3914
14:97830956:C:T	50	100	1	0.2707
14:97831319:C:T	50	100	1	0.2796
14:97831492:T:C	50	100	1	0.2794
14:97831511:G:A	50	100	1	0.2796
14:97831696:C:G	50	100	1	0.03141
14:97831942:T:G	50	100	0.99	0.2796
14:97832091:T:C	50	100	0.99	0.2705
14:97832210:G:T	50	100	0.98	0.279
14:97832438:A:G	50	100	0.92	0.1997
14:97832472:T:G	50	100	0.92	0.2455
14:97832548:A:C	50	98	0.9	0.2482
14:97832589:T:C	50	100	0.93	0.1271
14:97832945:T:C	50	98	0.88	0.02487
14:97833013:G:C	50	98	0.91	0.03794
14:97833066:G:C	50	98	0.74	0.05646
14:97833318:A:C	50	94	0.89	0.2721
14:97833461:T:C	50	96	0.81	0.04666
14:97833474:T:C	50	94	0.84	0.1879
14:97833632:G:A	50	94	0.88	0.04557
14:97833777:G:A	50	92	0.87	0.4924
14:97833875:A:C	50	98	0.86	0.2932
14:97833936:T:C	50	98	0.95	0.2338
14:97834101:A:G	50	94	0.96	0.3361
14:97834115:T:C	50	94	0.96	0.3353
14:97834200:G:A	50	94	0.96	0.3357
14:97834269:C:A	50	92	0.86	0.1449
14:97834284:A:C	50	96	0.96	0.3357
14:97834392:G:A	50	94	0.98	0.3353
14:97834517:A:G	50	96	0.98	0.3361
14:97834532:C:G	50	96	0.98	0.3362
14:97834557:A:G	50	96	0.98	0.3549
14:97834693:C:T	50	100	0.96	0.04466
14:97834924:G:A	50	96	0.98	0.3357
14:97834947:A:G	50	96	0.98	0.3359
14:97836006:A:G	50	96	0.99	0.3357
14:97836226:T:C	50	96	0.99	0.3448
14:97836247:T:A	50	96	0.99	0.3361
14:97836492:A:C	50	100	1	0.05519
14:97836994:A:G	50	98	0.97	0.3582
14:97837507:A:T	50	96	0.9	0.3918
14:97837525:A:G	50	100	0.96	0.2411
14:97837641:C:T	50	100	1	0.05537
14:97837665:T:C	50	100	0.98	0.04303
14:97838457:G:C	50	98	0.96	0.04267
14:97838459:G:A	50	96	0.82	0.05138
14:97838634:A:G	50	100	0.96	0.366
14:97838761:G:A	50	96	0.87	0.07752
14:97839236:C:G	50	96	0.9	0.02342
14:97839237:G:A	50	100	0.96	0.2562
14:97839436:C:T	50	100	1	0.09985
14:97839448:T:G	50	98	0.94	0.2233
14:97839648:C:T	50	100	0.96	0.02197
14:97839976:C:A	50	100	1	0.0984
14:97840171:C:T	50	98	0.99	0.01452
14:97840323:G:A	50	100	0.97	0.2237
14:97840622:A:G	50	100	1	0.0984
14:97840754:G:A	50	100	0.99	0.01743
14:97841198:C:T	50	100	0.99	0.1
14:97841214:G:T	50	100	1	0.08932
14:97841222:T:C	50	100	0.96	0.02179
14:97841481:G:C	50	100	0.96	0.2562
14:97841833:A:G	50	94	0.95	0.3479
14:97841947:A:G	50	100	0.97	0.224
14:97842157:C:A	50	100	0.97	0.2564
14:97842383:G:A	47	100	0.99	0.03558
14:97842526:A:G	50	100	0.99	0.03558
14:97843242:G:A	50	92	0.94	0.4179
14:97843300:A:G	50	98	0.96	0.2215
14:97843458:G:A	50	100	0.96	0.02614
14:97843622:T:C	50	100	0.98	0.3686
14:97843687:T:C	50	100	0.96	0.0305
14:97844005:A:G	50	100	0.96	0.02179
14:97844035:A:G	50	100	0.97	0.155
14:97844343:C:T	50	100	0.97	0.2246
14:97844661:C:A	50	100	0.95	0.215
14:97844694:A:G	50	100	0.99	0.01325
14:97844786:G:A	50	100	0.81	0.0118
14:97844874:G:A	45	86.7	0.93	0.3962
14:97845024:C:T	50	98	0.92	0.01017
14:97845025:G:A	50	100	0.98	0.09187
14:97845681:A:C	50	100	0.87	0.03159
14:97845985:G:A	50	100	0.99	0.03758
14:97846052:C:T	50	96	0.88	0.01743
14:97846203:A:C	50	100	0.93	0.1115
14:97846581:T:C	50	98	0.97	0.09132
14:97847002:T:C	49	100	0.99	0.02977
14:97847308:G:A	50	100	0.99	0.03395
14:97847536:A:G	50	96	0.92	0.3299
14:97847590:G:A	50	100	0.94	0.01834
14:97848179:T:C	50	100	0.76	0.04321
14:97848853:T:C	50	100	0.95	0.1351
14:97848927:A:C	50	100	0.99	0.02977
14:97848994:A:T	50	94	0.83	0.02288
14:97849118:A:G	50	100	0.94	0.1347
14:97849221:A:G	49	100	0.96	0.1688
14:97849328:C:T	50	100	0.94	0.0138
14:97849368:G:A	50	94	0.91	0.2658
14:97849391:G:A	50	98	0.93	0.3199
14:97849551:C:T	50	100	0.97	0.05846
14:97849932:T:A	50	100	0.95	0.1184
14:97851113:G:A	50	98	0.96	0.1178
14:97851967:G:A	50	100	0.96	0.04303
14:97852451:G:A	50	98	0.94	0.2142
14:97852725:C:T	50	100	0.94	0.02542
14:97852742:A:C	50	100	0.93	0.02796
14:97852937:T:C	50	100	0.74	0.01979
14:97853354:G:A	50	100	0.95	0.0768
14:97853462:G:A	50	100	0.96	0.0256
14:97853590:C:A	50	100	0.96	0.156
14:97853686:G:A	50	98	0.87	0.01634
14:97853771:G:A	50	100	0.97	0.1485
14:97853888:T:C	50	100	0.62	0.0118
14:97854670:C:T	50	100	0.94	0.48
14:97854678:C:T	50	100	0.95	0.4798
14:97854842:G:T	50	100	0.96	0.09114
14:97854986:C:T	50	100	1	0.1294
14:97855385:G:A	50	100	0.96	0.02832
14:97855630:G:A	49	100	0.85	0.04303
14:97856143:G:T	50	100	1	0.128
14:97856157:A:G	50	100	0.98	0.1086
14:97856355:C:G	50	100	0.65	0.01943
14:97856438:C:A	50	100	1	0.0325
14:97856913:G:A	50	100	0.99	0.2453
14:97857006:C:T	50	100	1	0.1276
14:97857421:A:G	50	100	0.99	0.01997
14:97857653:C:G	50	100	0.9	0.02487
14:97857798:C:T	50	100	1	0.1919
14:97857915:G:A	50	100	0.99	0.2171
14:97857949:T:A	50	100	1	0.2202
14:97858301:A:G	50	100	0.99	0.4846
14:97858313:T:C	50	100	1	0.03813
14:97858651:C:T	50	100	1	0.22
14:97858770:C:T	50	100	0.99	0.2175
14:97858987:T:A	50	98	0.99	0.1287
14:97859009:A:G	50	100	0.99	0.1276
14:97859095:T:C	50	100	0.99	0.2175
14:97859424:C:T	50	100	0.99	0.1276
14:97860419:G:A	50	100	1	0.22
14:97860529:A:T	50	100	1	0.03794
14:97860795:T:C	50	100	0.78	0.02124
14:97861016:C:T	50	100	0.9	0.01797
14:97861255:A:C	50	100	1	0.03794
14:97861427:T:G	50	100	1	0.22
14:97862004:G:A	50	100	1	0.22
14:97862142:C:T	50	100	0.99	0.2039
14:97862236:T:G	50	100	1	0.03794
14:97862433:C:T	50	100	0.95	0.02814
14:97862496:T:G	50	100	1	0.22
14:97862739:G:A	50	100	0.99	0.1275
14:97862990:A:G	50	100	0.99	0.1275
14:97863009:G:A	50	100	1	0.03214
14:97864164:G:A	50	100	0.98	0.1169
14:97864609:C:T	50	100	0.99	0.2175
14:97865125:C:T	50	100	1	0.03195
14:97865190:C:A	50	100	0.95	0.02814
14:97865552:A:G	50	100	0.99	0.1298
14:97865792:G:C	50	100	0.94	0.3043
14:97865920:G:C	50	100	1	0.03794
14:97866032:C:T	50	100	0.95	0.02832
14:97866135:T:A	50	100	0.98	0.06391
14:97866262:A:T	50	100	0.86	0.02469
14:97866538:A:G	50	100	1	0.2558
14:97866560:A:G	50	100	0.99	0.3856
14:97866816:G:T	50	100	0.7	0.01035
14:97867312:C:T	50	100	0.92	0.02179
14:97867513:A:G	50	100	1	0.03177
14:97867735:C:G	50	100	0.98	0.2039
14:97867825:G:T	50	100	0.99	0.1329
14:97867858:A:T	50	100	0.9	0.02397
14:97868044:G:C	50	98	0.99	0.01924
14:97869321:A:G	50	100	0.99	0.437
14:97869333:A:G	50	100	0.99	0.437
14:97869392:A:G	50	100	0.99	0.437
14:97870041:T:C	50	100	1	0.03105
14:97870189:A:G	50	100	0.94	0.1638
14:97870281:G:A	50	100	0.99	0.4216
14:97870678:G:T	50	100	0.84	0.0167
14:97870805:G:C	50	100	0.99	0.439
14:97871392:T:G	50	98	0.81	0.01906
14:97871507:G:A	50	100	0.98	0.2656
14:97871598:C:T	50	100	0.99	0.2182
14:97871782:A:G	50	100	0.99	0.4218
14:97872020:A:G	50	100	0.98	0.2656
14:97872282:C:T	50	100	0.71	0.01235
14:97872904:C:A	50	100	0.98	0.2044
14:97873990:C:T	50	100	0.97	0.2649
14:97874091:C:T	50	100	0.98	0.03141
14:97874825:T:C	50	100	0.95	0.07607
14:97875346:T:C	50	98	0.87	0.0541
14:97875890:A:T	50	100	0.98	0.01017
14:97876128:G:A	50	100	0.95	0.01144
14:97876266:C:T	50	94	0.95	0.4303
14:97876339:C:T	50	94	0.93	0.3745
14:97876470:A:G	50	98	0.96	0.413
14:97876541:T:C	50	98	0.92	0.03649
14:97876609:T:C	50	100	0.95	0.02124
14:97876711:T:G	50	96	0.94	0.1133
14:97877002:A:G	50	96	0.98	0.431
14:97877128:C:T	50	100	0.97	0.01779
14:97877149:C:T	50	98	0.88	0.01707
14:97877530:C:T	50	100	0.97	0.05755
14:97878205:C:A	50	98	0.99	0.4123
14:97878325:T:C	50	96	0.98	0.3991
14:97878501:A:G	50	98	0.99	0.4123
14:97879267:G:A	50	100	0.99	0.4936
14:97879589:G:A	50	100	1	0.09368
14:97879997:A:G	50	100	1	0.02977
14:97880275:T:C	50	100	0.94	0.04466
14:97880483:G:C	50	100	1	0.03994
14:97880821:G:T	50	100	0.97	0.01797
14:97881003:A:G	50	100	0.92	0.01235
14:97881445:T:C	50	100	0.99	0.4112
14:97881576:A:G	50	100	0.99	0.4121
14:97881685:C:T	50	100	1	0.0305
14:97881689:C:T	50	100	0.98	0.03885
14:97881887:A:G	50	100	0.96	0.01362
14:97882170:A:C	50	100	0.99	0.3992
14:97882340:G:A	50	100	1	0.03994
14:97883143:G:A	50	100	0.98	0.04648
14:97883315:G:T	50	100	1	0.01017
14:97883927:T:C	50	100	1	0.09386
14:97883978:G:C	50	100	1	0.07426
14:97883983:G:A	50	100	0.98	0.04666
14:97884024:T:G	50	98	0.99	0.4119
14:97884217:G:A	50	100	0.98	0.01816
14:97884858:T:C	50	100	0.88	0.03086
14:97884896:C:T	50	100	1	0.03994
14:97884953:T:C	50	100	1	0.3656
14:97885043:G:A	50	100	1	0.01017
14:97885180:C:T	50	100	0.95	0.1594
14:97885215:G:A	50	100	1	0.01089
14:97885266:C:T	50	100	0.99	0.0915
14:97885340:G:A	50	100	0.99	0.0915
14:97885902:C:T	50	100	1	0.07843
14:97886094:T:C	50	100	0.99	0.4613
14:97886131:C:T	50	100	1	0.07843
14:97886133:T:A	50	100	1	0.07353
14:97886338:C:T	50	100	1	0.06155
14:97886520:A:G	50	100	1	0.2712
14:97886536:C:T	50	100	1	0.2741
14:97887206:T:A	50	100	1	0.04012
14:97887505:A:G	50	100	0.99	0.09495
14:97887860:G:A	50	100	0.99	0.04031
14:97887985:C:T	50	100	1	0.03994
14:97888265:C:T	50	100	0.99	0.0207
14:97888400:A:G	50	100	1	0.0305
14:97888574:G:T	50	100	1	0.07861
14:97888813:A:G	50	100	0.99	0.0915
14:97888943:T:C	50	98	0.99	0.4927
14:97889117:G:A	50	100	1	0.2716
14:97889197:G:A	50	100	1	0.01126
14:97889221:T:C	50	100	0.94	0.03141
14:97889302:A:G	50	100	0.98	0.09931
14:97889393:T:C	50	100	0.83	0.01089
14:97889536:C:T	50	100	1	0.09386
14:97889609:T:C	50	98	0.98	0.2734
14:97889680:G:C	50	100	1	0.09386
14:97889682:C:A	50	100	0.99	0.4942
14:97889706:C:G	50	100	0.98	0.09096
14:97889862:C:T	50	100	1	0.01271
14:97890195:A:G	50	100	0.98	0.1398
14:97890237:T:G	50	100	0.98	0.1396
14:97890300:G:A	50	100	1	0.02052
14:97890630:G:A	50	100	1	0.0207
14:97890780:C:G	50	100	0.98	0.1351
14:97890910:T:C	50	100	1	0.2716
14:97891145:T:C	50	100	0.99	0.234
14:97891151:G:A	50	100	0.99	0.2335
14:97891178:A:C	50	100	0.81	0.01525
14:97891301:C:T	50	100	1	0.11
14:97891396:T:C	50	100	0.97	0.04593
14:97891577:C:T	50	100	0.98	0.2404
14:97892127:A:G	50	96	0.87	0.01344
14:97892269:A:G	49	100	0.96	0.1229
14:97892667:C:T	50	100	0.96	0.04448
14:97893048:A:C	50	100	0.97	0.08243
14:97893243:C:A	50	98	0.96	0.04448
14:97893929:T:C	50	100	0.98	0.04739
14:97894599:G:A	50	100	1	0.01107
14:97894675:G:A	50	100	1	0.1102
14:97895306:C:T	50	100	1	0.11
14:97895558:C:T	49	100	1	0.01107
14:97896018:C:T	50	98	0.99	0.4949
14:97896032:C:T	50	100	1	0.02052
14:97896201:C:A	50	100	0.98	0.2331
14:97896220:T:G	50	100	1	0.01107
14:97896494:T:C	50	100	0.99	0.4947
14:97896566:T:G	50	100	1	0.1097
14:97896652:T:C	50	100	0.97	0.0463
14:97896707:T:C	50	100	0.97	0.07916
14:97896815:T:A	50	100	1	0.2714
14:97897175:A:C	50	96	0.99	0.4935
14:97897799:C:T	50	98	0.99	0.281
14:97898042:A:G	50	100	0.97	0.01053
14:97898120:A:G	50	94	0.97	0.2119
14:97898177:A:C	50	94	0.97	0.3637
14:97898476:C:T	50	100	0.96	0.01688
14:97898624:A:T	50	100	0.98	0.1472
14:97898705:C:A	50	100	0.99	0.2767
14:97898811:G:A	50	100	0.97	0.06518
14:97898889:A:G	50	98	0.98	0.3893
14:97899196:C:G	50	96	0.97	0.08751
14:97899202:G:A	50	100	0.98	0.05229
14:97899277:A:G	50	100	1	0.01289
14:97899373:A:C	50	98	0.88	0.01198
14:97899497:G:A	50	100	0.99	0.4697
14:97899870:G:A	50	100	0.99	0.384
14:97900147:C:G	50	98	0.91	0.01271
14:97900366:G:A	50	100	0.98	0.04648
14:97900578:G:A	50	94	0.99	0.1423
14:97900736:G:A	50	100	0.99	0.3844
14:97901150:A:T	50	100	0.98	0.07171
14:97901180:G:T	50	100	0.95	0.01725
14:97901341:A:G	50	100	1	0.2767
14:97901538:C:A	50	100	1	0.3978
14:97901886:C:T	50	100	1	0.3847
14:97901981:G:T	50	100	1	0.01289
14:97902029:T:A	50	100	1	0.01289
14:97902141:G:A	50	100	1	0.06518
14:97902146:C:T	50	98	0.91	0.01271
14:97902410:C:A	50	100	0.98	0.07171
14:97902437:A:G	50	98	0.91	0.01289
14:97902531:C:T	50	100	1	0.3849
14:97902532:A:G	50	100	0.98	0.03558
14:97902618:G:A	50	94	0.97	0.1009
14:97902803:A:C	50	98	0.86	0.0138
14:97903790:G:A	50	100	0.99	0.06445
14:97903888:C:T	50	100	0.97	0.3849
14:97903893:C:T	50	100	1	0.3847
14:97904051:G:A	50	100	1	0.3847
14:97904126:C:G	50	100	1	0.2767
14:97904424:C:T	50	100	1	0.01289
14:97904570:G:C	50	100	0.99	0.06536
14:97904621:G:A	50	100	0.98	0.0216
14:97904626:G:A	50	100	1	0.3811
14:97904650:T:C	50	100	1	0.3811
14:97904778:G:A	50	84	0.86	0.2297
14:97904782:G:A	45	86.7	0.94	0.4139
14:97904784:G:A	46	91.3	0.89	0.3321
14:97904786:G:A	50	92	0.95	0.4949
14:97904916:C:T	48	100	0.97	0.07026
14:97904939:G:A	47	89.4	0.98	0.2705
14:97904953:C:A	48	93.8	0.81	0.01543
14:97905241:G:A	50	100	1	0.2769
14:97905406:A:T	50	100	1	0.2767
14:97905758:C:T	50	100	1	0.3811
14:97906556:G:A	50	100	0.92	0.01271
14:97906728:G:A	50	100	0.99	0.3807
14:97906770:C:T	50	100	0.99	0.08805
14:97907533:C:T	50	100	0.99	0.4499
14:97907718:A:T	50	100	1	0.2765
14:97907847:G:A	50	100	1	0.2765
14:97908660:C:T	50	98	1	0.02197
14:97908899:T:C	50	100	0.99	0.08805
14:97909108:G:A	50	98	0.96	0.05084
14:97910450:T:A	50	100	1	0.06899
14:97910796:T:C	50	100	1	0.2765
14:97911137:C:A	50	100	1	0.2765
14:97911262:G:A	50	100	1	0.01289
14:97911266:G:C	50	98	0.91	0.01271
14:97911621:A:C	50	100	1	0.08805
14:97911682:T:C	50	100	1	0.08805
14:97911741:G:A	50	100	1	0.08805
14:97911991:T:A	50	100	1	0.2767
14:97912002:C:T	50	100	1	0.08805
14:97912063:T:C	50	100	1	0.0719
14:97912183:G:A	50	100	0.99	0.1038
14:97912314:T:A	50	96	0.93	0.05973
14:97912647:G:T	50	100	0.99	0.2769
14:97912859:G:A	50	100	0.99	0.2769
14:97912881:C:A	50	100	0.99	0.2769
14:97913262:G:A	50	100	0.99	0.3813
14:97913275:C:G	50	100	0.99	0.2769
14:97913738:T:A	50	100	0.99	0.3811
14:97913993:T:G	50	100	0.98	0.1038
14:97914013:T:C	50	98	0.99	0.2763
14:97914171:C:T	50	100	1	0.05447
14:97914449:C:T	50	100	1	0.07208
14:97914598:G:A	50	98	0.76	0.01071
14:97914621:A:G	50	100	0.99	0.3813
14:97914698:C:T	50	100	0.99	0.3811
14:97914757:G:A	50	100	0.99	0.3809
14:97914764:A:G	50	100	0.99	0.3807
14:97914881:T:C	50	100	0.72	0.01979
14:97915034:T:C	50	100	0.86	0.01216
14:97915056:G:A	50	96	1	0.01198
14:97915079:G:A	50	98	0.99	0.3809
14:97915089:A:C	50	98	0.99	0.3809
14:97915176:G:A	50	100	0.99	0.3811
14:97915544:T:A	50	100	0.99	0.4793
14:97915709:G:A	50	100	1	0.063
14:97915770:A:C	50	100	1	0.01107
14:97915874:G:A	50	100	0.98	0.1614
14:97915887:T:G	50	100	1	0.063
14:97916505:C:A	50	100	0.99	0.2554
14:97916748:C:T	50	100	1	0.063
14:97916984:A:G	50	100	0.99	0.2556
14:97917692:G:A	50	100	1	0.01398
14:97917951:A:G	50	100	1	0.1767
14:97918125:C:T	50	98	1	0.1763
14:97918140:G:A	50	100	1	0.01144
14:97918200:C:G	50	100	1	0.2936
14:97918596:T:C	50	100	0.98	0.04176
14:97918721:C:T	50	100	0.99	0.2792
14:97918722:A:G	50	98	0.97	0.01216
14:97918787:C:T	50	100	0.98	0.04212
14:97918979:A:T	50	98	1	0.1385
14:97920481:G:A	50	100	0.99	0.279
14:97920498:A:G	50	100	0.99	0.2876
14:97920558:T:A	50	100	1	0.0846
14:97921249:G:A	50	100	0.99	0.2892
14:97922836:C:T	50	100	1	0.07752
14:97923182:C:T	50	98	1	0.3573
14:97923211:A:G	50	100	0.96	0.01816
14:97923671:A:G	50	100	1	0.04466
14:97925155:T:A	50	98	1	0.281
14:97925287:G:A	50	98	1	0.2827
14:97925613:C:A	50	100	1	0.4564
14:97925820:G:A	50	100	1	0.4564
14:97925892:C:T	50	100	1	0.07789
14:97926729:T:C	50	100	1	0.04285
14:97926875:T:C	50	100	1	0.4568
14:97926910:G:A	50	100	1	0.0541
14:97927103:A:T	50	100	1	0.4568
14:97927657:A:G	50	98	1	0.08479
14:97928230:C:G	50	100	0.84	0.01307
14:97928405:C:T	50	100	1	0.0659
14:97929170:G:A	50	98	1	0.3353
14:97929247:G:T	50	98	1	0.2798
14:97929715:C:G	50	100	1	0.0659
14:97929900:T:A	50	96	0.99	0.1427
14:97929939:G:A	50	100	1	0.3179
14:97929956:C:T	50	98	1	0.28
14:97929965:C:A	50	100	1	0.06554
14:97930233:A:G	50	100	1	0.281
14:97930774:A:G	50	100	0.94	0.02469
14:97931142:C:G	50	98	1	0.283
14:97931692:T:C	50	100	0.99	0.1431
14:97931791:A:T	50	100	1	0.2997
14:97931797:A:T	50	100	1	0.3341
14:97931965:A:G	50	100	1	0.4372
14:97932733:G:A	50	100	0.99	0.1324
14:97932755:C:A	50	100	0.98	0.465
14:97933275:T:A	50	100	1	0.05011
14:97933359:T:C	50	100	1	0.1262
14:97933692:G:A	50	98	1	0.3275
14:97933793:G:A	50	100	1	0.4528
14:97933828:C:T	50	98	1	0.2943
14:97933919:T:A	50	100	0.96	0.08007
14:97934000:T:C	50	100	1	0.05047
14:97934079:C:A	50	100	1	0.476
14:97934097:C:T	50	100	1	0.4523
14:97934409:C:T	50	98	1	0.2925
14:97934672:A:G	50	100	1	0.4461
14:97934740:A:G	50	100	1	0.09641
14:97934914:C:A	50	98	1	0.3226
14:97935132:T:C	50	98	1	0.3226
14:97935605:G:T	50	100	1	0.02324
14:97935666:A:T	50	100	1	0.04702
14:97935693:T:C	50	100	1	0.232
14:97935875:G:A	50	98	1	0.05192
14:97936052:T:G	50	100	1	0.1049
14:97936178:T:G	50	100	0.97	0.065
14:97936179:T:C	50	98	0.99	0.08333
14:97936421:G:T	50	100	0.81	0.01126
14:97936645:T:G	50	100	0.91	0.01688
14:97936659:G:A	50	100	1	0.06427
14:97936715:A:T	50	100	1	0.04103
14:97937306:G:A	50	100	1	0.02397
14:97937310:G:T	50	100	0.95	0.1748
14:97937595:C:T	50	100	1	0.02959
14:97937624:A:G	50	100	1	0.1273
14:97937912:G:T	50	100	1	0.02415
14:97938096:C:G	50	100	1	0.02306
14:97938202:T:C	50	100	1	0.02306
14:97938712:G:A	50	98	1	0.3947
14:97938742:C:T	50	100	1	0.02306
14:97938749:T:C	50	98	1	0.3214
14:97938984:T:C	50	100	1	0.06046
14:97939233:A:G	50	100	1	0.06046
14:97939362:C:A	50	100	0.96	0.02106
14:97939363:G:A	50	100	1	0.02832
14:97939503:A:G	50	100	1	0.4777
14:97939957:C:T	50	100	0.94	0.01652
14:97940088:A:T	50	100	0.99	0.3337
14:97940763:T:G	50	100	0.91	0.01688
14:97941079:C:T	50	100	1	0.02542
14:97941217:C:T	50	100	1	0.4105
14:97941352:T:A	50	100	0.99	0.144
14:97941385:A:C	50	100	1	0.2919
14:97941542:T:C	50	100	1	0.09023
14:97941744:T:C	50	100	1	0.3161
14:97941793:C:A	50	100	1	0.03813
14:97941840:G:A	50	100	0.99	0.1438
14:97942018:A:G	50	98	0.96	0.04648
14:97942244:T:G	50	100	1	0.4107
14:97942253:T:C	50	100	1	0.4608
14:97942311:G:A	50	100	1	0.3174
14:97942358:C:T	50	100	1	0.461
14:97942607:A:G	50	100	0.99	0.1694
14:97942710:A:T	50	100	1	0.4864
14:97942940:C:G	50	100	0.89	0.0216
14:97943066:A:G	50	100	0.89	0.0216
14:97943163:C:T	50	98	1	0.3007
14:97943478:C:T	50	100	1	0.4838
14:97944038:G:A	50	100	1	0.04975
14:97944190:G:A	50	100	1	0.03431
14:97944218:G:A	50	100	1	0.06028
14:97944993:C:T	50	100	1	0.4835
14:97945195:A:T	50	100	0.9	0.02215
14:97945219:A:G	50	100	1	0.4835
14:97945255:A:G	50	100	1	0.4835
14:97945295:A:T	50	100	1	0.06028
14:97945404:A:G	50	100	1	0.06028
14:97945489:G:A	50	100	1	0.4833
14:97946417:C:T	50	100	0.99	0.144
14:97946466:G:A	50	100	0.99	0.144
14:97946496:A:G	50	100	0.99	0.09241
14:97947298:T:C	50	100	1	0.4976
14:97947466:C:T	50	100	0.99	0.1153
14:97947626:A:G	50	100	1	0.01216
14:97947760:G:T	50	100	0.86	0.03813
14:97947811:C:T	50	98	0.97	0.04938
14:97948361:C:T	50	100	1	0.4147
14:97949129:A:G	50	98	1	0.3353
14:97949199:C:T	50	100	1	0.01089
14:97949855:C:T	50	100	0.8	0.01416
14:97950132:G:A	50	100	0.99	0.0207
14:97950993:G:A	50	100	0.99	0.09259
14:97951351:T:A	50	100	0.78	0.01344
14:97951471:G:C	50	100	1	0.06009
14:97951655:C:A	50	100	0.87	0.01017
14:97951987:T:A	50	100	0.99	0.1445
14:97953003:A:T	50	100	1	0.061
14:97953023:G:A	50	100	1	0.01162
14:97953166:G:A	50	98	1	0.1848
14:97953273:T:C	50	100	0.98	0.1253
14:97953319:G:A	50	98	0.99	0.3121
14:97953455:C:T	50	100	0.98	0.09296
14:97953588:T:G	46	100	0.97	0.09187
14:97953680:C:T	35	88.6	0.75	0.06282
14:97953696:C:T	35	85.7	0.63	0.0345
14:97954032:C:T	50	96	0.98	0.4107
14:97954153:A:G	50	100	0.98	0.09241
14:97954443:C:T	50	98	0.99	0.3716
14:97954541:C:T	50	100	0.97	0.1184
14:97955088:A:G	50	100	0.99	0.3838
14:97955405:T:C	50	100	0.97	0.02505
14:97955556:G:C	50	100	1	0.02088
14:97955655:C:T	50	100	1	0.3588
14:97955796:G:T	50	98	0.99	0.4107
14:97956037:C:T	49	98	0.99	0.4098
14:97956069:A:C	49	98	1	0.3845
14:97957057:C:T	50	100	0.99	0.04648
14:97958172:T:G	50	100	0.99	0.07498
14:97958251:G:C	50	100	0.99	0.02487
14:97958314:G:T	50	98	0.99	0.02542
14:97958364:A:G	50	100	0.99	0.3486
14:97958394:C:T	50	100	0.99	0.05011
14:97958439:G:A	49	100	0.99	0.3537
14:97958703:C:T	50	100	0.96	0.2215
14:97959095:T:G	50	100	0.99	0.4492
14:97959131:A:C	50	100	0.99	0.05011
14:97959460:C:A	50	98	0.99	0.04956
14:97960229:C:T	50	100	1	0.06082
14:97960318:C:T	50	100	0.99	0.061
14:97960372:G:A	50	100	0.96	0.1187
14:97960421:T:C	50	100	1	0.3756
14:97960776:G:C	50	98	0.99	0.3533
14:97961143:C:G	50	100	1	0.02487
14:97961730:C:T	50	100	0.86	0.0216
14:97961735:C:T	50	100	1	0.02487
14:97961984:C:T	50	100	0.82	0.01906
14:97962059:C:T	50	98	1	0.06046
14:97962477:C:T	50	98	0.99	0.3357
14:97962560:A:G	50	100	1	0.3479
14:97962832:C:T	50	98	0.99	0.3415
14:97963061:G:T	50	100	1	0.01107
14:97963188:C:T	50	100	1	0.05828
14:97963213:C:T	50	100	0.98	0.09332
14:97963301:T:G	50	100	0.85	0.01362
14:97964045:A:G	50	98	0.99	0.352
14:97964090:A:G	50	100	0.99	0.09786
14:97964117:T:G	50	100	1	0.2778
14:97964149:T:C	50	100	1	0.05937
14:97964287:T:A	50	100	0.88	0.0138
14:97964819:C:T	50	100	0.99	0.4067
14:97964993:G:A	50	100	1	0.05919
14:97965039:G:T	50	100	0.95	0.01362
14:97965530:T:C	50	100	0.99	0.3333
14:97965891:T:C	50	100	0.99	0.4606
14:97966138:T:A	50	96	0.89	0.01362
14:97966886:A:G	50	100	0.98	0.09078
14:97967824:A:T	50	100	0.99	0.09168
14:97967925:A:T	50	100	0.99	0.05192
14:97968182:C:T	50	100	0.99	0.3629
14:97968258:T:A	50	100	1	0.05955
14:97968299:T:C	49	95.9	1	0.05955
14:97968345:G:A	50	100	0.99	0.2393
14:97968427:G:A	50	100	0.99	0.2391
14:97968428:C:T	50	100	0.99	0.2389
14:97968559:C:T	50	98	1	0.01961
14:97968581:A:C	50	100	0.96	0.1609
14:97968768:G:A	50	100	0.99	0.06518
14:97968818:G:A	50	100	0.99	0.3604
14:97968890:C:T	50	100	0.94	0.2229
14:97969241:C:T	50	100	0.97	0.03068
14:97969359:T:C	50	100	1	0.02832
14:97969708:T:A	50	98	0.98	0.05174
14:97969737:A:C	50	100	1	0.01344
14:97969810:T:C	50	100	1	0.05864
14:97970270:A:C	50	100	0.98	0.01144
14:97970300:G:A	50	98	0.99	0.4831
14:97970518:C:A	50	100	0.98	0.05192
14:97970778:G:A	50	100	0.99	0.01362
14:97971029:C:T	50	100	0.99	0.2393
14:97971190:C:T	50	100	0.79	0.01126
14:97971266:G:T	50	100	0.87	0.01017
14:97971470:C:A	50	100	1	0.01344
14:97971640:C:A	50	100	0.95	0.01471
14:97972153:C:G	50	100	1	0.05937
14:97972350:G:A	50	98	0.94	0.02142
14:97972454:T:C	50	100	1	0.05973
14:97973143:C:T	50	100	0.99	0.4748
14:97973147:T:C	50	100	0.96	0.1609
14:97973469:G:A	50	100	0.85	0.01797
14:97973720:G:A	50	100	0.99	0.05955
14:97973732:G:A	50	100	1	0.2391
14:97974297:C:T	50	100	0.99	0.05955
14:97974325:C:T	50	100	0.98	0.01344
14:97974469:C:T	50	98	0.99	0.494
14:97975492:C:T	50	100	0.84	0.01543
14:97975872:G:A	50	100	1	0.07553
14:97975881:G:A	50	100	0.99	0.09187
14:97976104:T:A	48	93.8	0.61	0.03322
14:97976162:C:T	49	93.9	0.96	0.4432
14:97976186:T:C	50	100	0.99	0.09423
14:97976566:A:T	50	98	0.99	0.2436
14:97977105:C:A	50	100	1	0.1362
14:97977453:A:G	50	100	0.98	0.01144
14:97977555:A:G	50	100	0.97	0.03903
14:97977683:A:T	50	100	0.99	0.0768
14:97977769:A:G	50	98	0.98	0.3099
14:97977916:C:A	50	98	0.98	0.3068
14:97977948:G:C	50	100	1	0.07825
14:97978365:A:G	50	98	0.97	0.05447
14:97978520:C:G	50	98	0.97	0.08442
14:97978934:G:A	50	100	1	0.01652
14:97979098:G:A	50	96	0.93	0.05955
14:97979779:G:C	50	98	0.97	0.05537
14:97979844:A:G	50	100	0.98	0.02524
14:97979878:G:A	50	100	0.97	0.1195
14:97979880:G:A	50	100	0.98	0.03504
14:97980039:C:A	50	100	0.99	0.02378
14:97980263:G:C	50	100	0.84	0.01362
14:97980277:G:C	50	100	0.96	0.02288
14:97980318:G:C	50	100	0.98	0.1287
14:97980738:G:A	50	100	0.98	0.1423
14:97981267:G:A	50	100	0.99	0.104
14:97981278:G:A	50	100	0.99	0.1077
14:97981281:C:G	50	100	0.98	0.2133
14:97981308:C:T	50	98	0.96	0.02905
14:97981421:G:A	50	100	0.98	0.2133
14:97981442:A:C	50	100	0.98	0.2133
14:97982024:T:C	50	100	0.97	0.3184
14:97982054:C:T	50	100	1	0.01616
14:97982080:C:T	50	100	0.99	0.09314
14:97982193:A:T	50	98	0.92	0.05646
14:97982428:A:G	50	100	0.98	0.03395
14:97982443:G:T	50	98	0.97	0.05701
14:97982463:A:C	50	100	1	0.01616
14:97982486:A:C	50	100	1	0.01616
14:97982626:T:G	50	100	0.98	0.03395
14:97982861:A:G	50	100	0.98	0.2135
14:97982977:C:T	50	100	0.67	0.01634
14:97983396:C:T	50	100	1	0.01507
14:97983524:T:A	50	100	0.97	0.01725
14:97983575:A:G	50	100	1	0.1224
14:97983583:T:C	50	100	0.99	0.461
14:97984094:T:G	50	100	0.99	0.4608
14:97984411:A:T	50	100	0.98	0.2135
14:97984420:G:C	50	100	1	0.03413
14:97984584:G:T	50	100	0.99	0.01598
14:97984588:G:C	50	100	0.98	0.3235
14:97985133:A:G	50	100	0.85	0.01979
14:97985217:T:C	50	100	0.99	0.01416
14:97985323:C:T	50	100	0.92	0.01525
14:97985506:A:G	50	98	0.92	0.0797
14:97985563:T:C	50	100	0.98	0.183
14:97985833:A:G	50	100	0.98	0.1836
14:97986682:T:C	50	100	0.98	0.09913
14:97986901:A:T	50	98	0.97	0.01198
14:97986909:A:G	50	100	1	0.06772
14:97987112:C:T	50	100	0.92	0.02433
14:97987123:C:T	50	100	0.98	0.3822
14:97987166:G:T	50	100	0.94	0.03232
14:97988123:C:G	50	98	0.97	0.1995
14:97988555:C:T	48	100	0.98	0.07752
14:97988996:C:T	50	100	0.98	0.01416
14:97989216:C:T	50	100	1	0.08388
14:97989369:G:C	50	100	0.98	0.2166
14:97989852:C:T	50	100	0.91	0.01779
14:97989975:G:A	50	100	0.89	0.01507
14:97989977:A:G	50	100	0.89	0.01525
14:97990179:T:A	50	100	1	0.02106
14:97990329:T:G	50	100	1	0.08515
14:97990611:C:G	50	100	0.83	0.01507
14:97990652:C:T	50	100	0.95	0.02451
14:97990673:G:C	50	98	0.99	0.203
14:97990819:T:C	50	100	0.99	0.2032
14:97990864:G:A	50	100	0.98	0.2082
14:97991324:G:T	50	100	0.94	0.01434
14:97991341:T:C	50	100	0.94	0.02451
14:97991876:A:C	50	100	0.98	0.366
14:97992243:A:G	50	100	0.97	0.0285
14:97992388:C:A	50	100	0.98	0.3664
14:97993241:C:T	50	100	0.94	0.01434
14:97994032:C:T	50	100	0.94	0.01434
14:97994958:A:G	50	100	0.99	0.01906
14:97995198:C:A	50	100	1	0.01943
14:97995200:T:G	50	100	1	0.01943
14:97995540:A:T	50	100	0.98	0.4316
14:97995654:A:G	50	100	1	0.01906
14:97995932:T:C	50	100	0.99	0.01271
14:97996532:A:G	50	100	0.97	0.01943
14:97996820:T:C	50	100	0.99	0.4063
14:97997020:G:C	50	100	0.93	0.04448
14:97997172:C:G	50	100	0.92	0.01107
14:97998001:A:G	50	100	0.95	0.01362
14:97998050:T:C	50	100	0.94	0.01434
14:97998084:C:T	50	100	0.99	0.4268
14:97998150:A:C	50	100	1	0.01507
14:97998295:A:G	50	100	1	0.02233
14:97998403:C:A	50	100	0.94	0.01471
14:97998640:G:C	50	100	0.98	0.43120000000000003
14:97999365:C:T	50	100	0.72	0.02342
14:97999370:G:A	50	100	0.96	0.02033
14:97999534:C:A	50	100	0.94	0.01434
14:98000008:G:A	50	100	0.99	0.4319
14:98000358:T:C	50	100	0.99	0.01943
14:98001069:G:A	50	96	0.99	0.4341
14:98001590:A:C	50	100	0.94	0.01452
14:98001779:A:G	50	100	0.88	0.02814
14:98002321:T:G	50	100	1	0.0236
14:98002485:C:T	50	100	0.96	0.01452
14:98002503:A:T	50	100	0.92	0.04484
14:98002861:A:G	50	100	0.96	0.01452
14:98003564:C:T	50	100	0.98	0.02033
14:98003714:G:T	50	98	1	0.4277
14:98003741:G:A	50	100	1	0.4277
14:98003771:A:C	50	100	0.99	0.3691
14:98004277:C:G	50	100	1	0.1187
14:98004419:G:A	49	100	0.96	0.1699
14:98004423:A:G	50	82	1	0.2106
14:98005260:A:T	50	100	0.96	0.06427
14:98005577:G:C	50	100	0.95	0.01543
14:98005606:G:A	50	100	0.96	0.01452
14:98005732:G:A	50	100	0.96	0.01452
14:98005918:T:C	49	100	1	0.04902
14:98006015:G:T	49	100	0.98	0.01416
14:98006161:T:C	50	100	0.94	0.01507
14:98006348:G:A	50	100	1	0.07825
14:98006520:A:G	50	100	0.99	0.1442
14:98006533:C:T	50	100	0.96	0.01598
14:98006566:G:A	50	100	0.95	0.01452
14:98006587:G:A	50	100	0.96	0.01452
14:98006697:A:G	50	100	0.99	0.08606
14:98006851:A:T	50	100	0.98	0.05628
14:98006951:G:A	50	100	1	0.4281
14:98007013:A:G	50	100	0.96	0.01452
14:98007392:T:G	50	100	0.96	0.01452
14:98007503:C:T	50	100	0.96	0.01452
14:98007746:C:T	50	100	0.96	0.01452
14:98008355:A:G	50	100	0.96	0.01452
14:98008377:T:G	50	100	0.97	0.05047
14:98008426:T:C	50	100	0.99	0.1443
14:98008881:T:G	50	100	0.96	0.01471
14:98008992:T:C	50	100	0.88	0.01452
14:98009147:T:C	50	100	0.94	0.01452
14:98009308:T:C	50	100	1	0.3555
14:98010503:C:T	50	100	0.95	0.01452
14:98010570:C:T	50	98	1	0.4281
14:98010970:G:A	50	100	1	0.03577
14:98011007:T:G	50	100	0.98	0.04031
14:98011406:G:A	50	100	0.95	0.01452
14:98011478:A:G	50	100	1	0.0236
14:98011651:G:A	50	100	0.95	0.01452
14:98012227:C:A	50	100	0.99	0.1443
14:98012267:G:A	50	100	1	0.37
14:98012342:A:C	50	100	1	0.3557
14:98012442:G:C	50	100	0.99	0.1104
14:98012503:A:G	50	100	1	0.3558
14:98012755:T:C	50	100	0.96	0.02015
14:98013321:G:A	50	100	1	0.3553
14:98013349:A:G	50	100	0.99	0.3698
14:98013697:T:A	50	80	0.97	0.4114
14:98013701:G:T	50	100	1	0.02215
14:98013788:T:G	50	100	1	0.3522
14:98013958:T:C	50	100	1	0.3524
14:98014161:T:C	42	90.5	0.63	0.09205
14:98014208:T:C	48	100	0.8	0.01525
14:98014305:A:T	50	100	0.77	0.02215
14:98014424:G:A	50	98	0.95	0.3989
14:98014667:C:T	50	100	0.98	0.03667
14:98014678:C:T	50	100	0.99	0.3693
14:98014896:T:G	50	98	1	0.3693
14:98015000:A:G	50	100	0.99	0.4183
14:98015083:T:C	50	100	1	0.3695
14:98015089:T:G	50	100	1	0.3696
14:98015113:A:G	50	100	1	0.3695
14:98015115:T:G	50	100	1	0.3695
14:98015282:T:C	50	100	1	0.3711
14:98015478:T:C	50	98	1	0.3693
14:98015616:C:G	50	100	1	0.1311
14:98015723:T:A	50	100	1	0.3693
14:98015803:T:C	50	100	1	0.3693
14:98016038:C:T	50	100	1	0.3693
14:98016244:G:A	50	100	1	0.08025
14:98016270:C:A	50	100	1	0.02469
14:98016296:A:T	50	100	1	0.3693
14:98016379:C:A	50	100	1	0.01307
14:98016415:G:C	50	100	1	0.3695
14:98016496:G:A	50	98	0.99	0.3753
14:98016557:G:A	50	100	1	0.3551
14:98016673:G:C	50	100	1	0.3889
14:98016885:C:G	47	100	1	0.3693
14:98017235:A:T	50	100	1	0.03304
14:98017439:T:C	50	100	1	0.37
14:98017494:T:C	50	100	1	0.3689
14:98017495:G:A	50	100	0.94	0.01452
14:98017678:G:A	50	100	1	0.1019
14:98017697:C:G	50	100	1	0.36870000000000003
14:98017785:C:G	50	100	1	0.1186
14:98017870:A:G	50	100	1	0.3686
14:98017912:G:C	50	100	1	0.03304
14:98018300:T:C	50	100	1	0.3676
14:98018682:A:G	50	96	0.99	0.4283
14:98018774:T:G	50	100	1	0.4185
14:98018790:A:T	50	100	1	0.4185
14:98018971:T:A	50	100	1	0.4185
14:98019103:G:C	50	100	0.99	0.4183
14:98019178:A:G	50	100	1	0.4183
14:98019246:T:C	50	100	1	0.4185
14:98019468:C:G	50	100	1	0.4181
14:98019483:A:G	50	100	1	0.4181
14:98019519:A:C	50	100	0.84	0.02197
14:98019522:A:G	50	100	1	0.1718
14:98019683:T:C	50	100	1	0.4183
14:98019716:G:A	50	100	1	0.4185
14:98019783:G:A	50	100	1	0.4766
14:98019894:G:A	50	100	1	0.4764
14:98020036:T:C	50	100	1	0.4181
14:98020068:C:G	50	100	1	0.01344
14:98020069:G:A	50	98	0.98	0.2656
14:98020132:T:C	50	100	0.94	0.01452
14:98020208:G:A	50	100	1	0.4181
14:98020285:T:C	50	100	1	0.4181
14:98020304:G:A	50	100	0.94	0.01452
14:98020546:A:G	50	100	1	0.4183
14:98020712:C:A	50	100	0.89	0.01053
14:98020817:G:A	50	100	0.94	0.01452
14:98020836:G:A	50	100	1	0.01979
14:98020847:C:T	50	100	1	0.01344
14:98020861:T:C	50	100	1	0.1044
14:98020974:C:T	50	100	1	0.1699
14:98021006:G:A	50	100	1	0.4187
14:98021095:G:A	50	100	0.99	0.02215
14:98021110:G:A	50	100	1	0.4187
14:98021131:T:C	50	100	1	0.01961
14:98021170:T:A	50	100	1	0.4187
14:98021250:T:C	50	100	1	0.4187
14:98021426:A:T	50	100	1	0.4188
14:98021449:T:A	50	100	1	0.03268
14:98021555:C:T	50	100	1	0.01271
14:98021670:G:T	50	100	1	0.4047
14:98021694:C:T	50	100	0.85	0.02723
14:98021827:G:C	50	100	1	0.02215
14:98022131:T:C	50	100	1	0.1728
14:98022467:T:C	50	100	1	0.4188
14:98022549:A:G	50	100	1	0.419
14:98022567:T:C	50	100	1	0.08896
14:98022811:G:A	50	100	0.98	0.05664
14:98022969:T:G	50	98	1	0.4174
14:98023071:A:G	50	100	0.99	0.4187
14:98023400:C:T	50	100	1	0.01398
14:98023617:C:T	50	100	1	0.01725
14:98024119:C:T	50	100	1	0.1712
14:98024172:T:C	50	100	1	0.08678
14:98024232:G:A	50	100	1	0.4566
14:98024940:G:A	50	100	1	0.13
14:98024946:A:G	50	100	1	0.01398
14:98024995:A:G	50	100	1	0.4203
14:98025694:G:A	50	100	1	0.02669
14:98025711:G:A	50	100	0.96	0.01452
14:98025883:C:T	50	100	1	0.01725
14:98026421:G:A	50	100	0.83	0.02197
14:98026424:A:C	50	98	1	0.03758
14:98026506:C:T	50	98	1	0.4009
14:98027124:G:A	50	100	0.96	0.01452
14:98027165:A:G	50	100	1	0.2284
14:98027226:C:T	50	100	1	0.01271
14:98027742:A:G	50	100	1	0.09768
14:98027869:G:T	50	98	0.98	0.06282
14:98028058:C:T	48	95.8	0.86	0.04938
14:98028223:T:G	50	96	0.93	0.07898
14:98028231:G:A	50	100	1	0.08497
14:98028341:A:C	50	100	1	0.4025
14:98028938:C:G	50	100	1	0.169
14:98028951:G:A	50	100	0.93	0.04521
14:98029158:T:A	50	100	0.97	0.01598
14:98029250:C:T	50	100	1	0.02215
14:98029417:G:A	50	100	1	0.07988
14:98029601:G:A	50	100	0.99	0.4731
14:98029740:T:A	50	100	0.97	0.01452
14:98029781:C:T	50	100	0.98	0.01344
14:98029795:G:A	50	100	0.99	0.4385
14:98029807:G:T	50	100	1	0.08007
14:98030088:G:C	50	100	0.99	0.01271
14:98030223:G:T	50	100	0.99	0.476
14:98030536:T:C	50	100	0.97	0.05447
14:98030717:T:C	50	100	0.99	0.1714
14:98030842:G:T	50	100	1	0.07625
14:98030904:A:T	50	98	0.94	0.01924
14:98031183:G:A	50	100	1	0.03105
14:98031398:C:G	50	98	0.97	0.2037
14:98031668:G:T	50	100	0.98	0.0837
14:98031906:C:T	50	100	0.94	0.01761
14:98032614:A:G	50	100	0.98	0.4119
14:98033121:G:A	50	98	0.94	0.3435
14:98033229:G:A	50	100	0.95	0.03776
14:98033319:G:T	50	96	0.95	0.232
14:98033345:T:C	50	98	0.96	0.3666
14:98033817:C:T	50	100	0.88	0.02905
14:98033963:G:A	49	100	0.97	0.3807
14:98034056:G:T	50	100	0.9	0.07861
14:98034296:A:C	50	100	0.98	0.3263
14:98034466:T:A	50	100	0.94	0.04811
14:98034477:C:T	50	100	0.96	0.3838
14:98034528:G:A	50	98	0.98	0.3219
14:98034621:G:A	50	100	0.98	0.3226
14:98034794:G:C	50	100	0.93	0.02905
14:98034949:C:G	50	100	0.98	0.3239
14:98035094:C:T	50	100	0.94	0.06845
14:98035210:T:A	50	100	0.98	0.3244
14:98035540:G:T	50	100	0.94	0.0699
14:98035793:A:T	50	100	0.97	0.3217
14:98035882:C:G	50	100	0.96	0.3891
14:98035965:A:T	50	100	0.96	0.3742
14:98036092:T:C	50	100	0.82	0.0167
14:98036337:T:C	50	100	0.91	0.01198
14:98036685:G:A	50	100	1	0.01144
14:98037093:G:A	50	100	1	0.01707
14:98037183:G:A	50	100	0.99	0.2629
14:98037314:T:C	50	100	0.99	0.2798
14:98037461:G:A	50	100	0.99	0.2798
14:98037519:G:A	50	100	0.99	0.01035
14:98037571:C:A	50	100	1	0.01652
14:98038444:T:C	50	100	0.99	0.2801
14:98038685:G:T	50	100	1	0.01943
14:98038730:C:A	50	100	0.98	0.05247
14:98038752:T:C	50	100	0.99	0.2633
14:98038839:A:G	50	100	0.98	0.05283
14:98039047:T:C	50	100	0.99	0.2801
14:98039131:G:T	50	100	1	0.2102
14:98039142:A:G	50	100	1	0.02487
14:98039240:G:A	50	100	0.99	0.2801
14:98039262:A:G	50	100	0.97	0.04811
14:98039298:A:G	49	95.9	0.96	0.2489
14:98039368:C:G	50	100	0.99	0.01688
14:98039382:T:C	50	100	0.99	0.2803
14:98039564:C:A	50	100	1	0.2102
14:98039735:C:T	50	100	1	0.01924
14:98039942:A:T	50	100	0.98	0.05247
14:98040108:G:A	50	100	1	0.01924
14:98040127:C:T	50	100	1	0.01107
14:98040613:T:A	50	100	0.99	0.01688
14:98040625:C:T	50	100	1	0.01924
14:98041026:C:T	50	100	1	0.02124
14:98041145:T:C	50	98	0.99	0.2801
14:98041218:G:A	50	100	1	0.01107
14:98041605:A:G	50	98	0.99	0.28
14:98041743:A:G	50	100	0.96	0.01797
14:98041858:A:T	50	100	0.98	0.02306
14:98042242:T:C	50	98	0.99	0.2801
14:98042258:A:T	50	98	1	0.2102
14:98042722:A:T	50	100	0.76	0.04248
14:98043466:C:T	50	98	1	0.2095
14:98043605:C:A	50	98	1	0.2102
14:98044021:C:A	50	98	0.99	0.2629
14:98044091:A:C	50	100	0.98	0.05211
14:98044329:C:T	50	100	0.92	0.1601
14:98044364:G:A	50	100	0.9	0.04158
14:98044575:T:A	50	98	0.74	0.01307
14:98044589:G:A	50	100	0.98	0.05211
14:98044643:A:G	50	100	0.98	0.05211
14:98044954:G:T	50	98	0.99	0.2627
14:98045475:G:A	50	100	0.96	0.05192
14:98045621:C:T	50	98	0.98	0.3469
14:98045687:C:T	50	100	0.97	0.02269
14:98045932:C:T	50	100	0.95	0.02941
14:98046406:A:C	50	100	0.99	0.3796
14:98046550:C:T	50	100	1	0.1207
14:98046750:A:G	50	100	0.97	0.03123
14:98046869:C:T	50	100	1	0.01943
14:98047185:G:A	50	100	0.82	0.01816
14:98047270:C:T	50	100	0.83	0.01543
14:98047340:G:A	50	100	0.96	0.08115
14:98047843:G:C	50	100	0.93	0.01471
14:98047873:A:T	50	100	1	0.01943
14:98048008:T:C	50	100	1	0.01943
14:98048128:A:G	50	100	0.98	0.04484
14:98048188:A:G	50	100	0.98	0.06427
14:98048289:T:C	50	100	0.99	0.01725
14:98048296:T:G	50	100	0.98	0.04503
14:98048307:C:G	50	100	0.97	0.04412
14:98048379:G:T	50	100	0.99	0.3804
14:98048383:C:A	50	100	0.97	0.01071
14:98048583:C:T	50	100	0.94	0.03341
14:98049517:G:T	50	100	1	0.01943
14:98050180:A:T	50	100	1	0.03813
14:98050188:G:A	50	100	0.98	0.04484
14:98050723:G:T	50	100	0.8	0.01489
14:98050753:G:A	50	100	0.99	0.2977
14:98050926:A:G	50	100	0.99	0.2972
14:98051067:C:A	50	100	0.81	0.01797
14:98051825:G:T	50	100	0.99	0.3624
14:98052229:A:T	50	100	1	0.03849
14:98052315:G:A	50	100	0.98	0.04484
14:98052420:G:A	50	100	0.91	0.01707
14:98052611:C:A	50	100	0.98	0.04484
14:98052797:C:T	50	100	0.95	0.01089
14:98052868:G:C	50	100	0.98	0.04484
14:98053404:C:T	50	100	0.95	0.01253
14:98053539:G:A	50	100	0.99	0.1839
14:98053541:T:C	50	100	0.99	0.1839
14:98054119:T:C	50	100	0.99	0.1848
14:98054349:A:G	50	100	0.99	0.185
14:98054405:A:G	50	96	0.99	0.4893
14:98054510:C:T	50	100	1	0.01743
14:98054556:T:A	50	100	0.98	0.02542
14:98054649:C:T	50	100	1	0.0374
14:98054707:T:G	50	100	0.94	0.01089
14:98054848:C:G	50	100	0.99	0.1848
14:98054858:A:G	50	100	1	0.01743
14:98054974:A:G	50	100	1	0.01761
14:98054995:G:A	50	100	0.99	0.1846
14:98055158:T:C	50	100	0.98	0.04466
14:98055399:G:A	50	100	0.82	0.01816
14:98055400:G:A	50	100	0.99	0.1846
14:98055401:T:C	50	100	0.99	0.1846
14:98055589:A:G	50	100	0.97	0.04684
14:98055741:T:C	50	100	0.95	0.01307
14:98055787:T:C	50	100	0.99	0.1845
14:98055799:A:G	50	100	0.99	0.1845
14:98055904:G:A	50	98	0.74	0.01126
14:98056283:A:G	50	100	1	0.1198
14:98056338:T:G	50	100	0.8	0.02088
14:98056865:C:T	50	98	1	0.1196
14:98057258:T:G	50	100	1	0.1369
14:98057334:G:A	50	100	1	0.1196
14:98057420:G:A	50	100	0.98	0.04466
14:98057685:T:C	50	100	1	0.01253
14:98057738:T:C	50	100	0.92	0.01126
14:98057895:T:C	50	98	0.99	0.1767
14:98057940:A:T	50	100	1	0.01743
14:98058420:G:A	50	98	0.98	0.04702
14:98058487:A:G	50	98	0.99	0.185
14:98058600:T:C	50	98	0.98	0.4929
14:98058619:T:A	50	100	0.99	0.1859
14:98058648:A:C	50	100	0.99	0.2235
14:98058734:G:A	50	100	0.98	0.01307
14:98059230:C:T	50	100	0.96	0.1672
14:98059301:G:A	50	100	0.92	0.02778
14:98059471:C:T	50	100	0.87	0.01089
14:98059558:T:A	50	100	0.95	0.2384
14:98060052:G:A	50	100	0.86	0.04484
14:98060252:C:T	50	100	0.87	0.02288
14:98060653:G:A	50	100	0.96	0.1612
14:98060999:C:T	50	100	0.93	0.063
14:98061110:G:A	50	100	0.97	0.07771
14:98061209:C:T	50	100	0.87	0.01235
14:98061633:C:T	50	100	0.97	0.1209
14:98062463:C:T	50	100	0.88	0.02451
14:98062770:C:A	50	100	0.98	0.1293
14:98062841:C:T	50	100	0.97	0.02723
14:98062848:T:C	50	100	0.93	0.01053
14:98062945:C:A	50	100	0.93	0.01525
14:98063132:C:A	50	100	0.98	0.132
14:98063240:C:T	50	100	0.92	0.01797
14:98063329:C:T	50	100	0.98	0.1705
14:98063662:C:A	50	100	1	0.06173
14:98063760:G:A	50	100	1	0.1233
14:98063800:G:A	50	100	1	0.1603
14:98063853:C:A	50	96	0.97	0.1436
14:98063856:C:A	50	90	0.92	0.4915
14:98064027:C:T	50	98	0.97	0.1267
14:98064252:T:C	50	100	1	0.1209
14:98064328:C:G	50	100	1	0.1202
14:98064336:G:A	50	100	1	0.1202
14:98064511:A:G	50	100	0.98	0.05701
14:98064793:G:C	50	100	0.97	0.03595
14:98064904:C:T	50	98	0.95	0.01307
14:98065152:G:C	50	100	0.98	0.05156
14:98065269:T:G	50	100	1	0.1068
14:98065463:T:C	50	100	1	0.05174
14:98065519:G:A	50	100	0.99	0.1138
14:98065558:A:T	50	100	1	0.05174
14:98065700:G:A	50	100	0.99	0.01761
14:98066027:G:C	50	100	0.99	0.05211
14:98066135:T:C	50	100	0.96	0.04793
14:98066177:C:T	50	100	1	0.1138
14:98066203:T:C	50	100	1	0.4771
14:98066463:C:T	50	100	0.99	0.05229
14:98066676:C:T	50	100	0.94	0.03558
14:98066677:G:T	50	100	0.96	0.03431
14:98066760:C:T	50	100	0.99	0.05211
14:98067366:G:A	50	100	0.96	0.1438
14:98067561:A:G	50	100	1	0.1055
14:98067742:C:T	50	100	0.95	0.01289
14:98068221:C:T	50	100	1	0.4359
14:98068349:A:G	50	100	1	0.4771
14:98068570:T:A	50	100	1	0.03577
14:98068642:T:C	50	100	1	0.0256
14:98068694:C:A	50	100	1	0.0256
14:98068919:A:G	50	100	1	0.4769
14:98069009:A:G	50	100	1	0.4771
14:98069031:C:T	50	100	1	0.01017
14:98069260:G:C	50	100	0.93	0.0167
14:98069291:A:C	50	100	0.99	0.02306
14:98069376:A:T	50	100	1	0.03577
14:98069433:T:G	50	100	1	0.4764
14:98069625:G:C	50	100	1	0.4771
14:98069911:G:T	50	100	0.96	0.03577
14:98070086:C:T	50	100	1	0.01017
14:98070241:G:C	50	100	1	0.0256
14:98070424:T:G	50	100	1	0.01017
14:98070496:A:T	50	100	1	0.4771
14:98070623:T:C	50	100	1	0.03577
14:98070791:C:G	50	100	1	0.4771
14:98071057:A:T	50	100	1	0.3909
14:98071488:T:C	50	100	1	0.01017
14:98071561:C:T	50	100	0.97	0.1567
14:98071846:G:A	50	100	1	0.02397
14:98071926:C:T	50	100	0.91	0.01035
14:98072286:T:C	50	100	1	0.1058
14:98072305:C:G	50	100	1	0.0354
14:98072810:G:T	50	100	0.99	0.1661
14:98073222:G:A	50	100	1	0.03577
14:98073360:A:G	50	100	1	0.4374
14:98074280:G:A	50	100	0.95	0.03595
14:98074431:G:A	50	100	0.98	0.1489
14:98074714:G:C	50	100	0.98	0.03177
14:98074751:T:A	50	100	0.99	0.2796
14:98075988:G:C	50	100	1	0.471
14:98076002:G:A	50	100	1	0.4809
14:98076377:G:A	50	100	1	0.02469
14:98076525:T:C	50	100	1	0.1111
14:98076891:G:T	50	100	1	0.1109
14:98076957:C:A	50	100	0.98	0.01616
14:98077145:C:T	50	100	0.99	0.02469
14:98077375:C:T	50	100	1	0.1109
14:98077389:C:T	50	100	1	0.1663
14:98077803:G:A	50	100	1	0.1109
14:98078032:G:A	50	100	1	0.02487
14:98078460:C:T	50	100	0.99	0.1665
14:98078855:A:C	50	100	1	0.01652
14:98078897:T:C	50	100	1	0.04394
14:98078940:A:T	50	100	1	0.1113
14:98079011:C:T	50	100	1	0.1111
14:98079013:C:A	50	100	1	0.1098
14:98079127:T:C	50	100	1	0.4804
14:98079318:A:G	50	100	1	0.1109
14:98079334:T:C	50	100	1	0.1111
14:98079386:C:A	50	100	0.98	0.01126
14:98079773:T:C	50	100	1	0.1113
14:98079816:G:A	50	100	1	0.1113
14:98079891:C:A	50	100	1	0.02469
14:98080279:T:A	50	100	1	0.4459
14:98080390:G:A	50	100	1	0.1658
14:98080574:T:C	50	100	1	0.2792
14:98080827:G:T	50	100	1	0.1658
14:98081322:G:A	50	100	1	0.1658
14:98081411:G:A	50	100	1	0.2792
14:98081473:C:T	50	100	0.98	0.03177
14:98081718:T:C	50	100	1	0.3686
14:98081850:A:G	50	100	1	0.3686
14:98081950:T:C	50	100	1	0.1658
14:98082179:A:G	50	100	1	0.1111
14:98082373:C:T	50	100	1	0.4798
14:98082388:T:A	50	100	1	0.1097
14:98082553:A:T	50	100	1	0.1107
14:98082645:G:A	50	100	1	0.1107
14:98082720:G:A	50	100	1	0.2792
14:98082971:T:C	50	100	0.98	0.04684
14:98083046:T:C	50	100	1	0.3871
14:98083078:G:T	50	100	0.98	0.1472
14:98083101:C:A	50	100	1	0.4726
14:98083318:T:C	50	100	1	0.2012
14:98083429:C:T	50	100	0.99	0.1658
14:98083478:T:A	50	100	1	0.0345
14:98083812:G:A	50	100	1	0.4395
14:98083915:T:C	50	100	1	0.1098
14:98084153:T:C	50	100	1	0.48
14:98084193:G:T	50	100	1	0.2727
14:98084256:G:C	50	100	1	0.1107
14:98084280:G:A	50	100	0.99	0.04684
14:98084471:C:T	50	100	0.99	0.1658
14:98084865:C:T	50	100	0.99	0.1618
14:98084919:G:T	50	100	1	0.48
14:98084992:G:A	50	100	0.98	0.06173
14:98085100:C:G	50	100	1	0.1665
14:98085188:T:C	50	100	1	0.4395
14:98085233:G:A	50	100	1	0.2727
14:98085437:A:G	50	100	1	0.0345
14:98085828:T:A	50	96	0.99	0.1095
14:98085829:G:A	50	98	0.99	0.2716
14:98086011:G:A	50	100	1	0.1665
14:98086016:A:G	50	100	0.97	0.1098
14:98086131:T:C	50	100	0.98	0.01107
14:98086166:G:T	49	93.9	0.99	0.3233
14:98086388:G:A	50	100	1	0.0345
14:98086392:A:T	50	100	1	0.1665
14:98086397:C:G	50	100	1	0.1665
14:98086515:C:T	50	100	1	0.1665
14:98086556:C:T	50	100	1	0.1665
14:98086592:G:A	50	100	0.99	0.0187
14:98086693:A:G	50	100	1	0.1665
14:98086712:G:A	50	100	1	0.1665
14:98086759:A:G	50	100	1	0.4388
14:98086829:G:A	50	100	1	0.1665
14:98086974:A:T	50	100	1	0.1618
14:98087009:G:A	50	100	1	0.1665
14:98087145:A:G	50	100	1	0.48
14:98087330:T:G	50	100	1	0.48
14:98087919:C:T	50	100	1	0.2727
14:98088347:A:T	50	100	1	0.2725
14:98088414:G:A	50	100	0.99	0.1701
14:98088763:G:A	50	100	1	0.1663
14:98088772:G:A	50	100	1	0.1618
14:98089161:C:G	50	100	1	0.1663
14:98089238:C:G	50	100	1	0.02487
14:98089255:G:T	50	98	1	0.1659
14:98089259:G:A	50	100	0.99	0.1656
14:98089341:G:T	50	100	1	0.0345
14:98089377:G:A	50	100	1	0.1665
14:98089430:A:G	50	100	1	0.1665
14:98089440:G:A	50	100	1	0.1665
14:98089513:C:T	50	100	1	0.1665
14:98089568:T:A	50	100	1	0.1665
14:98090206:T:G	50	100	1	0.1667
14:98090247:G:A	50	100	1	0.1667
14:98090284:A:G	50	100	1	0.3867
14:98090361:G:T	50	100	1	0.1618
14:98090558:T:G	50	100	1	0.1667
14:98090614:G:C	50	100	1	0.1667
14:98090650:T:G	50	100	1	0.1667
14:98090731:G:A	49	100	1	0.1667
14:98090763:A:G	50	100	0.99	0.1667
14:98090852:T:C	50	100	1	0.1665
14:98090865:G:A	50	100	1	0.274
14:98090918:G:A	50	100	1	0.03631
14:98090929:G:A	50	100	1	0.112
14:98090954:G:A	50	100	1	0.1665
14:98091033:T:C	50	100	1	0.1618
14:98091053:A:G	50	100	1	0.1665
14:98091106:C:A	50	100	1	0.274
14:98091295:G:A	50	98	1	0.1681
14:98091348:A:T	50	100	1	0.0167
14:98091422:T:C	50	100	0.98	0.0394
14:98091600:C:T	50	100	1	0.1549
14:98091660:C:T	50	100	1	0.1667
14:98091674:T:G	50	100	1	0.1031
14:98091778:A:C	50	100	1	0.1665
14:98091935:C:A	50	100	1	0.0167
14:98091996:T:G	50	100	1	0.2671
14:98092016:G:A	50	100	1	0.03322
14:98092121:G:A	49	95.9	0.95	0.08914
14:98092179:A:G	50	100	1	0.1665
14:98092307:G:A	50	100	0.98	0.11
14:98092372:G:A	50	100	1	0.1029
14:98092397:G:A	50	100	1	0.1118
14:98092497:C:T	50	100	1	0.07734
14:98092505:A:G	50	100	0.99	0.09477
14:98092827:A:T	50	100	1	0.0345
14:98092829:G:A	50	100	1	0.1665
14:98092909:C:A	50	100	1	0.1665
14:98092965:G:C	50	100	1	0.2667
14:98093277:G:C	50	100	0.99	0.1659
14:98093298:T:C	50	100	0.99	0.1665
14:98093540:A:T	50	100	1	0.02487
14:98093571:T:C	50	100	1	0.1659
14:98093633:T:C	50	100	1	0.1058
14:98093655:C:G	50	100	1	0.1545
14:98093694:C:T	50	100	1	0.1658
14:98093720:T:G	50	100	1	0.1658
14:98093774:C:T	50	100	0.99	0.1665
14:98093859:T:C	50	100	0.99	0.1665
14:98093871:T:C	50	100	1	0.1122
14:98094102:G:A	50	100	1	0.1658
14:98094224:G:T	50	100	0.99	0.1665
14:98094271:G:A	50	100	0.99	0.1665
14:98094438:G:T	50	100	1	0.1658
14:98094552:A:G	50	100	1	0.4731
14:98094567:C:T	50	100	0.99	0.01779
14:98094803:G:A	50	100	1	0.4722
14:98094909:C:T	50	100	1	0.4722
14:98095033:G:A	50	98	1	0.2667
14:98095153:T:C	50	100	1	0.3942
14:98095367:G:A	50	100	0.88	0.04557
14:98095472:G:A	50	100	1	0.1547
14:98095965:G:A	50	100	1	0.1658
14:98096248:C:A	50	100	1	0.1698
14:98096484:G:T	50	100	1	0.1658
14:98096503:C:G	50	100	1	0.02487
14:98096544:G:A	50	100	0.95	0.01325
14:98097025:G:C	50	100	1	0.1547
14:98097054:C:T	50	100	0.92	0.03813
14:98097762:A:G	50	100	1	0.4733
14:98097835:A:T	50	100	1	0.1701
14:98098092:A:G	50	100	1	0.1547
14:98098191:G:A	50	100	1	0.0443
14:98098220:C:T	49	100	1	0.11
14:98098324:A:G	50	100	0.94	0.02996
14:98098498:A:G	50	100	1	0.1701
14:98099047:C:T	50	100	1	0.1549
14:98099200:G:T	50	100	1	0.1705
14:98099203:G:A	50	100	0.99	0.07807
14:98099225:G:A	50	100	1	0.11
14:98099702:T:C	50	100	1	0.4737
14:98100151:C:A	50	100	1	0.11
14:98100328:C:A	50	100	1	0.1703
14:98100815:G:A	50	100	1	0.0472
14:98100816:T:C	50	100	1	0.1703
14:98101478:G:T	50	100	1	0.1703
14:98101568:C:T	50	100	0.99	0.1126
14:98101630:T:C	50	100	1	0.1549
14:98101639:C:A	50	100	0.92	0.03413
14:98101640:C:T	50	100	1	0.1703
14:98101899:T:A	50	100	1	0.1024
14:98101907:G:T	50	100	1	0.1703
14:98102106:T:C	50	100	0.98	0.01107
14:98102396:T:G	50	100	1	0.1703
14:98102960:T:G	50	100	1	0.1703
14:98103028:C:A	50	100	1	0.11
14:98103181:T:C	50	100	1	0.3353
14:98103343:C:G	50	100	1	0.1703
14:98103362:G:T	50	100	1	0.1703
14:98103443:C:T	50	100	0.9	0.0167
14:98103531:A:G	50	100	1	0.1799
14:98103547:G:T	50	100	1	0.1658
14:98104213:T:C	50	100	1	0.1024
14:98104362:C:T	50	100	1	0.1808
14:98104654:T:C	50	100	1	0.1703
14:98104752:C:A	50	100	0.99	0.09677
14:98104849:A:G	50	100	1	0.1703
14:98104957:C:T	50	100	1	0.02433
14:98105219:A:G	50	98	0.96	0.05428
14:98105590:A:G	50	100	1	0.1703
14:98105663:C:T	50	100	1	0.1024
14:98105742:T:C	50	100	1	0.1703
14:98105833:A:G	50	100	1	0.1703
14:98106099:A:G	50	100	1	0.4488
14:98106179:C:T	50	100	1	0.1549
14:98106197:C:T	50	100	0.99	0.02324
14:98106341:T:C	50	100	1	0.1703
14:98106553:A:C	50	100	1	0.1703
14:98106808:T:C	50	100	0.99	0.1124
14:98106810:G:A	50	100	0.99	0.1126
14:98107101:G:T	50	100	1	0.1703
14:98107148:T:A	49	100	1	0.1703
14:98107161:A:G	50	100	1	0.1658
14:98107237:A:G	41	92.7	0.84	0.061
14:98107239:A:G	39	92.3	0.94	0.0659
14:98107241:A:G	40	97.5	0.97	0.05973
14:98107243:A:G	39	97.4	0.95	0.01344
14:98107513:G:A	50	100	1	0.1549
14:98107676:G:A	50	100	1	0.1703
14:98107745:G:A	50	100	1	0.1703
14:98107759:G:A	50	100	1	0.181
14:98108278:T:C	50	100	1	0.0472
14:98108347:A:T	50	100	1	0.1703
14:98108460:C:T	50	100	1	0.1705
14:98108561:A:T	50	100	1	0.07916
14:98109162:G:A	50	100	0.99	0.1126
14:98109266:G:A	50	100	1	0.1797
14:98109310:T:C	50	100	1	0.1808
14:98109633:G:T	50	100	0.99	0.1126
14:98109804:G:A	50	100	1	0.1122
14:98109990:G:A	50	100	0.98	0.02542
14:98110104:C:A	50	100	1	0.1658
14:98110146:A:C	50	100	1	0.1024
14:98110270:C:T	50	100	1	0.1705
14:98110374:A:T	50	100	1	0.1703
14:98110723:C:A	50	100	1	0.02469
14:98111339:T:C	50	100	1	0.1703
14:98111526:A:G	50	100	0.98	0.1549
14:98111535:C:T	50	100	1	0.1656
14:98111852:A:G	50	100	1	0.155
14:98111997:G:A	50	100	0.99	0.4434
14:98112136:T:G	50	100	0.99	0.1153
14:98112158:A:T	50	100	0.99	0.2936
14:98112325:A:G	50	100	1	0.1536
14:98112367:T:G	50	100	1	0.3439
14:98112603:G:T	50	100	1	0.272
14:98112646:A:T	50	100	0.99	0.1952
14:98112926:G:C	50	100	1	0.1098
14:98112939:T:A	50	100	1	0.0472
14:98113227:C:A	50	100	0.97	0.01107
14:98113455:G:T	50	100	1	0.1656
14:98114129:G:A	50	100	0.99	0.2662
14:98114250:T:A	50	100	1	0.2663
14:98114306:G:A	50	100	1	0.2665
14:98114545:C:T	50	98	0.91	0.1033
14:98114735:C:T	50	100	1	0.2662
14:98114802:A:G	50	100	1	0.2662
14:98115202:T:C	50	100	1	0.01035
14:98115206:T:A	50	100	1	0.1058
14:98115415:C:A	50	100	1	0.03341
14:98115579:A:C	50	100	1	0.02905
14:98115648:C:T	50	100	1	0.1058
14:98115688:T:C	50	100	1	0.2662
14:98115691:G:T	50	100	1	0.0443
14:98115695:T:G	50	100	1	0.2662
14:98115804:A:T	48	97.9	1	0.2645
14:98115805:A:T	49	85.7	0.75	0.04121
14:98115972:C:G	50	100	1	0.2662
14:98116188:G:A	49	100	1	0.2663
14:98116239:T:G	50	100	1	0.2663
14:98116288:C:T	50	100	1	0.2663
14:98116289:A:G	50	100	1	0.2662
14:98116296:A:G	49	100	1	0.2662
14:98116322:G:T	50	100	1	0.1162
14:98116592:A:G	50	100	1	0.2665
14:98116667:C:T	50	98	0.95	0.02397
14:98116708:C:T	50	100	1	0.1601
14:98116827:G:C	50	100	1	0.2662
14:98117094:T:C	50	100	1	0.0472
14:98117185:G:T	50	100	1	0.04248
14:98117291:C:T	50	100	1	0.2662
14:98117585:G:C	50	100	1	0.2662
14:98117590:G:A	50	100	1	0.1656
14:98117651:A:G	50	100	1	0.1058
14:98117731:A:T	50	100	1	0.2662
14:98117743:T:C	50	100	1	0.2662
14:98117979:A:T	50	100	1	0.1656
14:98118004:G:C	50	100	1	0.4808
14:98118139:A:G	50	100	1	0.2662
14:98118229:C:T	50	100	1	0.2662
14:98118243:C:T	50	100	1	0.2662
14:98118310:T:C	50	100	1	0.2662
14:98118319:A:T	50	100	1	0.2662
14:98118450:C:T	50	100	1	0.2662
14:98118570:G:A	50	100	1	0.2662
14:98118746:T:G	50	100	0.99	0.01035
14:98118873:T:C	50	100	1	0.2662
14:98118990:C:G	50	100	1	0.2665
14:98119280:G:A	50	100	1	0.2662
14:98119376:C:G	50	100	1	0.2662
14:98119825:C:T	50	100	1	0.2662
14:98119865:T:G	50	98	1	0.2662
14:98119906:G:A	50	98	1	0.1058
14:98120119:T:C	50	100	1	0.1162
14:98120185:T:C	50	100	1	0.2556
14:98120425:C:G	50	100	1	0.03431
14:98120508:T:A	50	100	1	0.266
14:98120676:T:C	50	100	1	0.266
14:98120725:G:T	50	100	1	0.266
14:98120730:A:T	50	100	1	0.266
14:98120849:A:G	50	100	1	0.01307
14:98120981:C:G	50	100	1	0.01779
14:98121293:T:C	50	100	1	0.2662
14:98121298:G:T	50	100	0.98	0.09586
14:98121332:T:C	50	100	1	0.2662
14:98121333:G:A	50	100	1	0.2662
14:98121457:C:T	50	100	1	0.2662
14:98121529:T:G	50	100	1	0.2662
14:98121635:A:G	50	100	1	0.02415
14:98121984:G:A	50	100	1	0.2662
14:98122064:G:A	50	100	1	0.106
14:98122084:A:C	50	100	1	0.106
14:98122113:G:A	50	100	1	0.0305
14:98122123:G:A	49	100	0.99	0.116
14:98122262:G:A	50	100	1	0.2128
14:98122319:A:C	50	100	1	0.2663
14:98122396:G:A	50	100	0.98	0.07807
14:98122398:A:T	50	100	1	0.2662
14:98122408:A:G	50	100	1	0.2662
14:98122706:C:T	50	100	1	0.1658
14:98122869:A:T	50	100	1	0.4804
14:98122935:C:T	50	100	1	0.4802
14:98123055:C:T	50	100	0.99	0.116
14:98123172:A:G	50	100	1	0.2662
14:98123174:A:G	50	100	1	0.01307
14:98123331:T:C	50	100	1	0.01652
14:98123611:A:C	50	100	1	0.01035
14:98123733:T:G	50	100	0.99	0.106
14:98123880:T:C	50	100	1	0.1654
14:98124167:A:T	50	100	1	0.04085
14:98124252:C:G	50	100	1	0.2662
14:98124292:G:A	50	100	1	0.2662
14:98124331:A:G	50	100	1	0.2662
14:98124372:A:T	50	100	1	0.266
14:98124470:C:T	50	100	1	0.02905
14:98124574:G:A	50	100	0.68	0.01452
14:98124612:T:C	50	100	1	0.4809
14:98124752:T:C	50	100	1	0.02905
14:98124781:C:T	50	100	1	0.01307
14:98125170:C:T	50	100	0.99	0.116
14:98125359:G:A	50	100	1	0.4809
14:98126027:C:T	50	100	1	0.4808
14:98126197:G:A	50	100	1	0.2663
14:98126205:T:C	50	100	1	0.1654
14:98126761:C:T	50	100	0.99	0.02977
14:98128024:A:C	50	100	0.99	0.2656
14:98128349:G:T	50	100	1	0.4798
14:98128384:G:A	50	100	0.99	0.04375
14:98128774:G:A	50	100	0.97	0.07171
14:98128827:G:A	50	100	0.97	0.0797
14:98129311:A:C	50	100	0.99	0.1647
14:98129481:C:T	50	100	1	0.02905
14:98130204:C:T	50	100	0.92	0.02233
14:98130212:C:T	50	100	0.98	0.1089
14:98130216:T:G	50	100	0.99	0.1117
14:98130218:C:A	50	100	0.99	0.1117
14:98130744:A:C	50	100	0.98	0.1089
14:98131041:G:A	50	100	0.98	0.1091
14:98131083:G:C	50	100	0.99	0.1117
14:98131215:C:T	50	100	0.98	0.4838
14:98131245:C:G	50	100	0.99	0.1117
14:98131765:G:A	50	96	0.75	0.02669
14:98132194:C:T	50	100	0.99	0.2126
14:98132324:G:A	50	100	0.98	0.1095
14:98132522:G:A	50	100	0.94	0.01053
14:98132699:T:C	50	100	0.98	0.1166
14:98133630:G:A	50	100	0.98	0.1057
14:98133977:C:T	50	100	1	0.02887
14:98134180:A:G	50	100	0.98	0.1115
14:98134223:T:A	50	98	0.97	0.1645
14:98134639:G:A	50	100	0.98	0.0118
14:98134895:G:C	50	100	1	0.03032
14:98134896:C:T	50	100	0.99	0.04775
14:98135375:G:T	50	100	0.83	0.01434
14:98136315:G:T	50	100	0.97	0.3335
14:98136316:C:T	50	98	0.96	0.3328
14:98137514:T:G	50	98	0.95	0.2155
14:98137523:G:A	50	100	0.95	0.1038
14:98138364:C:T	50	100	0.97	0.0158
14:98138570:C:T	50	100	0.99	0.01362
14:98138821:G:T	50	100	0.99	0.03468
14:98139093:G:A	50	100	1	0.01035
14:98139750:A:G	50	100	0.97	0.01198
14:98140547:C:T	50	100	0.97	0.1206
14:98140548:G:C	50	100	0.97	0.01198
14:98140587:T:A	49	100	0.98	0.2756
14:98140748:G:A	50	100	0.95	0.08588
14:98140809:A:G	50	100	0.96	0.01634
14:98140957:G:T	50	100	0.98	0.1122
14:98141346:C:T	50	100	0.98	0.1122
14:98141488:T:G	50	100	0.96	0.01616
14:98141558:A:G	50	100	0.99	0.01598
14:98141699:C:T	50	100	1	0.04466
14:98141877:T:G	50	86	0.96	0.1592
14:98141882:T:G	50	92	0.96	0.1206
14:98141934:G:A	49	98	1	0.01598
14:98142105:A:G	50	100	1	0.01053
14:98142254:C:T	50	100	0.98	0.01216
14:98142652:C:A	50	100	0.83	0.01271
14:98142884:T:A	50	100	1	0.01053
14:98143066:T:C	50	100	1	0.04466
14:98143077:C:T	50	100	0.99	0.1129
14:98143115:C:A	50	100	0.97	0.02505
14:98143368:G:T	50	100	0.97	0.1614
14:98143918:C:T	50	100	0.97	0.03377
14:98143949:G:A	50	100	1	0.02251
14:98143965:T:G	50	100	1	0.1129
14:98144429:A:C	50	100	1	0.3302
14:98146478:T:C	50	100	1	0.3302
14:98147444:A:G	50	100	0.99	0.02306
14:98147636:C:T	50	100	1	0.01053
14:98147663:T:A	50	100	1	0.01053
14:98147898:C:T	50	100	1	0.01053
14:98148101:A:T	50	100	1	0.02269
14:98148196:T:C	50	100	1	0.01053
14:98148320:T:C	50	100	0.96	0.01598
14:98148379:G:A	50	100	1	0.2789
14:98148476:C:A	50	100	0.99	0.1431
14:98148835:C:T	50	100	0.99	0.09259
14:98148898:G:A	50	100	1	0.02251
14:98149306:C:T	50	100	1	0.01598
14:98149434:T:C	50	100	1	0.2863
14:98149557:T:C	50	100	1	0.1325
14:98149652:G:A	50	96	0.95	0.315
14:98149889:C:T	50	100	1	0.04466
14:98150008:G:A	50	100	1	0.01616
14:98150042:T:C	50	100	1	0.07879
14:98150083:G:A	50	98	0.94	0.02106
14:98150171:A:G	50	100	0.86	0.02487
14:98150511:A:G	50	100	1	0.04466
14:98150585:C:T	50	100	1	0.1131
14:98150662:A:C	50	100	1	0.07879
14:98150988:C:T	50	100	1	0.1325
14:98151810:C:T	50	100	1	0.04829
14:98152085:A:T	50	100	1	0.01126
14:98152339:T:A	50	100	1	0.1325
14:98152355:A:C	50	100	1	0.1325
14:98152364:A:G	50	100	1	0.08733
14:98152368:C:A	50	100	1	0.09858
14:98152466:A:G	50	100	1	0.1135
14:98152584:G:A	50	100	1	0.02288
14:98152701:C:A	50	100	1	0.01053
14:98152729:A:G	50	100	1	0.01198
14:98153125:C:T	50	100	1	0.1325
14:98153531:T:A	50	100	1	0.1325
14:98153631:G:A	50	100	1	0.2642
14:98153644:T:C	50	100	1	0.02251
14:98153926:C:T	50	100	1	0.01144
14:98154067:G:A	50	100	0.96	0.07734
14:98154371:A:G	50	100	1	0.1151
14:98154490:T:A	50	100	0.96	0.07734
14:98154543:A:T	50	100	1	0.1438
14:98154677:G:A	50	100	1	0.1325
14:98154685:A:G	50	100	0.99	0.01126
14:98154885:A:G	50	100	1	0.01598
14:98155021:C:A	50	92	0.75	0.02033
14:98155023:C:A	50	80	0.76	0.1594
14:98155025:A:C	49	87.8	0.83	0.2941
14:98155027:A:C	49	91.8	0.77	0.1142
14:98155029:A:C	50	98	0.63	0.02233
14:98155035:A:G	50	100	1	0.01053
14:98155151:G:T	41	78	0.78	0.08769
14:98155153:G:T	46	95.7	0.71	0.04702
14:98155175:A:T	47	97.9	1	0.2645
14:98155178:G:T	50	100	1	0.01071
14:98155301:C:G	50	100	1	0.01144
14:98155541:G:A	50	100	1	0.1325
14:98155683:A:G	50	100	1	0.3322
14:98155773:C:A	49	100	1	0.1137
14:98155805:A:G	50	100	1	0.1438
14:98155830:G:C	50	100	1	0.01126
14:98155870:T:C	50	100	1	0.1331
14:98156257:A:C	50	100	1	0.2573
14:98156262:C:T	50	100	1	0.06046
14:98156341:G:A	50	100	1	0.1135
14:98156350:T:C	50	100	1	0.3322
14:98156367:A:C	50	100	1	0.1325
14:98156454:A:G	50	100	1	0.1325
14:98157413:C:T	50	100	1	0.01126
14:98157575:T:C	50	100	1	0.07898
14:98157587:T:C	50	100	1	0.01126
14:98157805:C:T	50	100	0.99	0.0276
14:98157812:G:A	50	100	1	0.3103
14:98158411:T:G	50	100	1	0.01126
14:98158690:C:T	50	100	1	0.03395
14:98158835:C:A	50	100	1	0.1656
14:98159392:A:G	50	100	1	0.3321
14:98159760:C:T	50	98	1	0.01598
14:98159993:T:G	50	100	1	0.01198
14:98160065:C:T	50	100	1	0.1649
14:98160222:T:C	50	100	1	0.01017
14:98160241:G:A	50	100	1	0.08678
14:98160276:A:C	50	100	1	0.02251
14:98160279:C:T	50	100	0.99	0.02778
14:98160562:G:A	49	100	1	0.02251
14:98160569:C:T	50	100	1	0.1649
14:98160897:A:G	49	100	1	0.1649
14:98160978:T:C	50	100	1	0.1649
14:98161117:T:C	50	100	0.95	0.01035
14:98161174:T:G	50	100	1	0.01198
14:98161846:C:T	50	100	1	0.1138
14:98161896:T:C	50	100	1	0.1667
14:98162133:T:C	50	100	1	0.05283
14:98162381:C:T	50	100	1	0.1685
14:98162385:T:C	50	100	1	0.1685
14:98162463:G:A	50	100	0.99	0.1131
14:98162606:C:T	50	100	1	0.3357
14:98162870:G:T	50	100	0.94	0.02578
14:98162916:C:T	50	100	1	0.0984
14:98163326:G:A	50	100	1	0.1204
14:98163562:C:T	50	100	1	0.08134
14:98163615:G:T	50	100	1	0.1235
14:98163780:G:A	49	100	1	0.02269
14:98164029:G:A	50	100	1	0.1354
14:98164118:G:A	50	100	1	0.1825
14:98164332:C:T	50	100	1	0.05247
14:98164490:C:T	50	100	1	0.01598
14:98164706:G:A	50	100	0.99	0.09023
14:98164738:T:G	50	100	1	0.3183
14:98164834:T:C	50	100	1	0.1525
14:98164947:A:G	50	100	1	0.1131
14:98165327:C:T	50	100	1	0.01198
14:98165444:T:C	49	100	1	0.09858
14:98165669:G:A	50	100	1	0.01598
14:98165771:T:C	50	100	1	0.02269
14:98165844:T:G	50	100	1	0.05174
14:98165881:T:C	50	100	1	0.02269
14:98166131:T:C	50	100	1	0.02269
14:98166146:G:A	50	100	1	0.02288
14:98166278:T:A	50	100	0.99	0.13
14:98166295:G:A	50	100	0.99	0.09931
14:98167217:G:A	50	100	0.99	0.1035
14:98167512:A:C	49	98	1	0.01761
14:98167521:C:G	50	100	0.96	0.03522
14:98167536:G:A	49	100	0.97	0.1698
14:98167678:A:G	50	100	0.99	0.1142
14:98167758:G:T	50	100	0.99	0.2536
14:98167951:T:A	50	100	0.97	0.0118
14:98168315:G:T	50	96	0.8	0.02596
14:98168392:G:A	50	100	1	0.01452
14:98168395:C:T	50	100	1	0.01071
14:98168401:A:T	50	100	1	0.01198
14:98168423:G:A	50	100	1	0.01198
14:98168426:G:A	50	100	1	0.02015
14:98168537:G:A	50	100	1	0.2182
14:98168600:T:C	50	100	1	0.2191
14:98168761:C:G	50	100	1	0.2302
14:98168866:G:A	50	100	1	0.01089
14:98169067:A:G	50	100	1	0.2304
14:98169146:T:C	50	100	1	0.2182
14:98169865:C:T	50	100	1	0.01761
14:98169912:C:T	50	100	1	0.05047
14:98169958:C:G	50	100	1	0.01779
14:98170032:T:G	50	100	0.98	0.01089
14:98170198:T:C	50	100	1	0.2306
14:98170359:C:T	50	100	1	0.2188
14:98170383:C:T	50	100	1	0.01507
14:98170446:A:G	50	100	0.99	0.08333
14:98170631:C:A	50	100	1	0.1988
14:98170684:G:A	50	100	1	0.01761
14:98170775:G:T	50	100	1	0.0118
14:98170784:A:C	50	100	1	0.2186
14:98170787:G:A	50	100	0.99	0.1652
14:98170798:G:C	50	100	1	0.0118
14:98170908:A:T	50	100	1	0.1645
14:98171028:A:C	50	100	1	0.2306
14:98171142:A:G	50	100	1	0.2306
14:98171166:G:C	50	100	1	0.05029
14:98171167:C:G	50	96	0.9	0.04321
14:98171403:G:A	50	100	1	0.1645
14:98171658:A:G	50	100	1	0.2224
14:98171659:A:G	50	100	1	0.2313
14:98171739:T:C	50	100	1	0.222
14:98171907:T:C	50	100	1	0.2306
14:98172215:G:A	50	100	0.84	0.01089
14:98172599:A:G	50	100	1	0.2222
14:98172634:G:A	50	100	1	0.05047
14:98172644:T:C	50	100	1	0.03086
14:98172714:A:C	50	98	0.98	0.0236
14:98172946:A:G	50	98	0.95	0.2482
14:98173123:C:T	50	100	1	0.1318
14:98173456:C:T	50	100	1	0.05047
14:98173778:C:T	50	100	1	0.2309
14:98173779:G:A	50	100	1	0.06463
14:98174050:G:A	50	100	1	0.2222
14:98174115:C:T	50	100	1	0.2217
14:98174878:G:A	50	98	0.98	0.3224
14:98174947:G:T	50	100	0.98	0.114
14:98175385:C:T	50	100	1	0.02288
14:98175388:T:C	50	100	1	0.02288
14:98176235:C:T	50	100	1	0.08297
14:98176400:C:T	50	100	0.99	0.156
14:98176561:A:G	50	100	0.92	0.03014
14:98176562:C:T	50	100	0.98	0.09858
14:98177526:G:A	50	98	0.97	0.09332
14:98177602:G:A	50	100	0.79	0.01089
14:98177645:G:A	50	100	0.86	0.01325
14:98177929:C:G	50	100	0.98	0.1353
14:98177958:G:A	50	100	0.99	0.01743
14:98178100:G:A	50	100	1	0.0236
14:98178165:A:G	50	100	1	0.02088
14:98178244:A:G	50	100	0.98	0.2211
14:98179273:G:A	50	100	0.99	0.1511
14:98179317:C:A	50	100	0.99	0.03758
14:98179351:G:A	50	100	1	0.01362
14:98179570:A:G	50	100	1	0.01761
14:98179810:G:A	50	100	0.99	0.03758
14:98180099:C:A	50	100	1	0.01398
14:98180549:C:G	50	100	0.99	0.4149
14:98180562:C:T	50	100	0.96	0.04067
14:98180602:T:C	50	100	0.99	0.404
14:98180603:G:A	50	100	0.99	0.1127
14:98180696:A:G	50	100	0.99	0.4041
14:98180966:C:T	50	100	1	0.01398
14:98181213:C:T	50	100	0.99	0.1044
14:98181529:A:T	50	100	1	0.01761
14:98181877:G:A	50	100	1	0.01761
14:98182517:T:C	50	98	1	0.02015
14:98182588:G:A	49	100	1	0.01398
14:98182620:T:G	50	98	0.96	0.3259
14:98182723:C:T	50	100	0.99	0.4129
14:98182792:A:C	50	100	0.98	0.1251
14:98183397:C:A	50	100	0.95	0.03813
14:98183479:C:T	50	100	0.98	0.1543
14:98183621:A:T	50	100	1	0.01761
14:98183739:C:T	50	100	1	0.01253
14:98183969:T:C	50	100	1	0.03105
14:98183970:A:C	50	100	1	0.03105
14:98184144:C:T	49	100	1	0.03105
14:98184314:C:T	50	100	1	0.01761
14:98184491:G:C	50	100	1	0.08188
14:98184651:T:C	50	98	0.99	0.4303
14:98184958:C:T	49	100	1	0.01997
14:98184982:A:T	50	100	1	0.03086
14:98185046:T:C	50	100	1	0.01761
14:98185099:G:A	50	100	1	0.01761
14:98185116:T:A	50	100	1	0.03086
14:98185130:A:G	50	98	0.99	0.4753
14:98185233:C:T	50	100	1	0.01761
14:98185604:C:A	50	100	1	0.07426
14:98185757:G:C	50	100	1	0.01761
14:98185870:A:C	50	98	0.99	0.3179
14:98185981:G:C	50	100	1	0.03086
14:98186137:T:G	50	100	1	0.03086
14:98186394:A:T	50	100	1	0.01761
14:98186643:C:T	50	100	1	0.03086
14:98186905:C:T	50	100	1	0.01761
14:98187719:C:T	50	100	1	0.01761
14:98187987:C:T	50	100	0.99	0.08315
14:98188320:T:C	50	100	1	0.01761
14:98188463:C:A	50	100	1	0.03086
14:98188478:C:G	50	100	1	0.03086
14:98188534:A:T	50	100	1	0.01961
14:98188562:A:C	50	100	1	0.08152
14:98188794:C:T	50	98	0.99	0.4303
14:98188909:G:A	50	100	1	0.03086
14:98189398:G:A	50	100	1	0.01761
14:98189517:G:C	50	100	0.99	0.1561
14:98189717:G:A	50	100	0.97	0.02378
14:98189938:G:A	50	100	1	0.0541
14:98190123:C:T	50	100	1	0.0216
14:98190262:G:A	50	100	1	0.0541
14:98190966:A:T	50	100	1	0.06572
14:98191002:A:G	50	100	0.98	0.1098
14:98191782:G:A	50	100	1	0.01779
14:98191857:A:G	50	100	1	0.0541
14:98191949:G:A	50	100	1	0.0541
14:98192001:G:A	50	100	1	0.01761
14:98192271:C:T	50	100	1	0.1429
14:98192685:A:G	50	100	1	0.06572
14:98192838:T:C	50	100	1	0.01761
14:98192847:G:A	50	100	1	0.03086
14:98193008:C:T	50	100	1	0.06572
14:98193038:A:G	50	100	1	0.01761
14:98193338:G:T	49	100	1	0.01235
14:98193377:T:C	50	100	1	0.06572
14:98193470:G:T	50	100	1	0.0541
14:98193510:A:G	50	100	0.98	0.1037
14:98193899:T:C	50	100	1	0.06572
14:98194306:C:G	50	100	1	0.1512
14:98194449:C:G	50	100	1	0.01216
14:98194460:G:A	50	100	0.89	0.01816
14:98195192:C:T	50	100	1	0.01943
14:98195471:G:T	50	100	0.99	0.10780000000000001
14:98195692:G:A	50	100	0.98	0.02832
14:98195734:A:G	50	100	1	0.01761
14:98195761:T:C	50	100	1	0.05338
14:98195906:C:T	50	100	1	0.02887
14:98195907:G:A	50	100	0.94	0.05428
14:98196214:T:C	43	90.7	0.77	0.04158
14:98196284:T:C	50	98	1	0.03686
14:98196294:G:A	50	100	0.93	0.05029
14:98196657:A:G	50	100	1	0.1514
14:98196794:A:G	50	100	1	0.0138
14:98196940:A:T	50	100	1	0.0285
14:98197299:A:C	50	100	1	0.1149
14:98197708:A:G	50	100	1	0.01943
14:98197822:T:C	50	100	1	0.02451
14:98198050:A:G	49	98	0.84	0.04267
14:98198053:A:T	50	98	0.96	0.01961
14:98198055:T:A	43	97.7	0.94	0.0187
14:98198346:G:C	50	100	1	0.01761
14:98198988:G:A	50	100	1	0.05428
14:98199147:C:G	50	100	1	0.05428
14:98199516:T:C	50	100	1	0.01035
14:98199716:A:G	50	100	0.94	0.02669
14:98200089:A:G	50	100	1	0.05792
14:98200190:T:C	50	100	1	0.05447
14:98200355:A:C	50	100	0.97	0.04503
14:98200615:T:G	50	100	1	0.01035
14:98201093:A:T	50	100	1	0.03522
14:98201591:T:C	50	100	0.99	0.1131
14:98202252:C:A	50	100	1	0.02614
14:98202281:C:T	50	100	0.99	0.08243
14:98202333:T:A	50	100	1	0.03522
14:98202393:G:T	50	100	1	0.01943
14:98202498:G:A	50	100	1	0.01943
14:98202565:C:T	50	100	1	0.01779
14:98202627:C:A	50	100	0.95	0.03486
14:98202651:G:A	50	100	0.99	0.1599
14:98202806:G:A	50	100	1	0.02614
14:98202820:A:G	50	100	0.99	0.02832
14:98202887:A:G	50	100	1	0.03522
14:98202915:G:A	50	100	1	0.01779
14:98203089:G:A	50	100	1	0.03522
14:98203332:A:G	50	100	1	0.03522
14:98203433:G:T	50	100	1	0.01198
14:98203620:C:T	50	100	0.91	0.05465
14:98203733:T:G	50	100	0.93	0.02651
14:98203799:C:A	50	100	1	0.01235
14:98203821:A:C	50	100	0.98	0.4508
14:98203937:T:C	50	100	1	0.01779
14:98203983:C:A	50	100	1	0.01816
14:98204081:C:T	50	100	1	0.05447
14:98204243:C:T	50	100	0.99	0.1449
14:98204283:G:A	50	100	1	0.02614
14:98204369:G:A	50	100	0.72	0.02796
14:98204407:A:C	50	100	1	0.02324
14:98204512:G:A	50	98	0.98	0.2239
14:98204587:C:T	50	100	0.97	0.238
14:98204697:C:T	50	98	0.98	0.1349
14:98205112:A:G	50	100	1	0.03686
14:98205164:C:A	50	100	0.98	0.1097
14:98205174:G:A	50	100	1	0.03522
14:98205239:A:G	50	100	1	0.03522
14:98205266:G:A	50	100	1	0.01216
14:98205431:C:T	50	100	0.98	0.03214
14:98205566:G:A	50	100	1	0.01035
14:98205884:G:A	50	100	1	0.02614
14:98205940:G:C	50	100	1	0.01235
14:98206252:C:A	50	100	1	0.0354
14:98206265:T:A	50	100	1	0.01943
14:98206412:A:T	50	100	1	0.05447
14:98206704:C:T	50	100	1	0.02614
14:98206799:T:G	50	100	1	0.01779
14:98207023:G:A	50	100	1	0.03522
14:98207909:C:T	50	100	1	0.02796
14:98208091:G:A	50	100	1	0.01253
14:98208578:C:G	50	100	0.94	0.02651
14:98208719:G:A	50	100	1	0.02324
14:98208800:G:A	50	100	0.99	0.02469
14:98209061:G:A	49	98	1	0.09132
14:98209109:C:T	50	100	1	0.01816
14:98209378:G:A	50	100	1	0.09132
14:98209822:C:T	50	100	1	0.09132
14:98210768:C:G	50	100	1	0.01761
14:98210942:G:A	50	100	1	0.01471
14:98211046:G:A	50	100	0.99	0.05447
14:98211265:C:T	50	100	0.98	0.09804
14:98211389:C:A	50	100	1	0.01761
14:98211484:T:C	50	100	1	0.01235
14:98211565:C:G	50	100	1	0.01017
14:98211721:T:A	50	100	0.95	0.02142
14:98212098:C:T	50	100	0.86	0.04121
14:98212576:A:C	50	100	0.96	0.05973
14:98212644:G:A	50	100	1	0.01107
14:98212734:A:T	50	100	0.96	0.4381
14:98212832:A:G	50	100	0.97	0.1959
14:98212844:G:A	50	100	0.99	0.04139
14:98212926:A:T	50	100	0.98	0.1471
14:98213199:T:G	50	100	0.99	0.2798
14:98213221:C:T	50	100	0.99	0.4464
14:98213456:A:C	50	100	1	0.05011
14:98213536:T:C	50	100	0.99	0.02941
14:98213936:A:C	50	98	0.91	0.1242
14:98214365:T:A	50	100	1	0.06336
14:98214372:C:A	50	100	0.99	0.3738
14:98214739:G:A	50	100	0.98	0.0374
14:98214875:C:A	50	100	1	0.02959
14:98215036:C:T	50	100	0.99	0.3736
14:98215537:G:C	50	100	1	0.01053
14:98215625:G:C	50	100	1	0.05029
14:98215770:C:T	50	100	0.99	0.4089
14:98216320:G:A	50	98	1	0.36
14:98216332:T:C	50	90	0.97	0.4441
14:98216531:A:C	50	100	0.91	0.01997
14:98216634:G:T	50	100	0.98	0.02996
14:98217041:C:G	50	100	1	0.4272
14:98217566:T:C	50	100	1	0.3513
14:98217600:C:T	50	100	1	0.0138
14:98217628:T:C	50	100	1	0.3618
14:98217803:T:C	50	100	0.99	0.4777
14:98217979:T:A	50	100	1	0.4976
14:98218019:G:C	50	100	1	0.3493
14:98218337:C:G	50	100	1	0.3404
14:98218347:G:T	50	100	0.98	0.1253
14:98218394:T:G	50	100	1	0.3517
14:98218945:G:A	50	100	0.96	0.0305
14:98219086:C:T	50	100	0.98	0.1004
14:98219183:C:T	50	100	0.95	0.03994
14:98219188:T:C	50	100	1	0.01834
14:98219288:A:T	50	100	0.97	0.04321
14:98219565:T:G	50	100	1	0.3519
14:98219682:G:T	50	98	1	0.3695
14:98219753:T:C	50	100	0.99	0.1432
14:98219929:T:A	50	100	1	0.3513
14:98220083:C:A	50	100	1	0.3513
14:98220085:G:A	50	100	0.98	0.1256
14:98220204:A:G	50	100	1	0.3513
14:98220431:G:A	50	100	1	0.4101
14:98220453:A:C	50	100	1	0.3511
14:98220464:C:T	50	100	1	0.01053
14:98220980:A:G	50	100	1	0.4971
14:98221047:A:C	50	100	0.99	0.152
14:98221274:T:G	50	100	1	0.3513
14:98221353:C:T	50	100	0.88	0.01089
14:98221494:G:C	50	100	1	0.01053
14:98221658:A:T	50	100	0.99	0.1429
14:98221849:A:C	50	100	0.98	0.01271
14:98222228:G:A	50	98	0.93	0.01816
14:98222385:G:C	50	100	1	0.1429
14:98222560:T:C	50	100	0.99	0.3381
14:98222677:G:A	50	100	0.94	0.02033
14:98222723:T:C	50	98	0.98	0.185
14:98222725:T:A	50	100	0.99	0.4947
14:98222829:T:C	50	100	0.99	0.4936
14:98223419:C:A	50	100	0.9	0.0374
14:98223507:G:T	50	100	0.98	0.0581
14:98223845:G:A	50	100	0.99	0.1314
14:98223950:G:C	50	100	1	0.01053
14:98224057:A:T	50	100	0.99	0.4544
14:98224094:T:C	50	98	0.98	0.2502
14:98224151:C:T	50	100	1	0.02977
14:98224341:G:A	50	100	1	0.05447
14:98224548:C:A	50	100	0.98	0.1792
14:98224586:T:A	50	98	0.98	0.1209
14:98225124:C:T	50	100	0.94	0.06009
14:98225125:G:A	50	100	0.98	0.1794
14:98225185:G:A	50	100	1	0.1427
14:98225378:C:T	50	100	0.98	0.1209
14:98225560:G:A	50	100	1	0.1425
14:98226108:G:A	50	100	0.98	0.02941
14:98226258:A:T	50	100	0.99	0.04285
14:98226419:C:T	50	100	0.99	0.13
14:98226456:C:T	50	100	0.98	0.07498
14:98226607:C:A	50	100	0.98	0.1006
14:98226659:G:A	48	100	0.99	0.4544
14:98226905:T:C	50	100	0.98	0.01598
14:98227289:C:T	50	100	1	0.01053
14:98227413:C:T	50	100	1	0.1427
14:98227770:G:A	50	100	0.9	0.01017
14:98228048:C:T	50	100	0.98	0.3324
14:98228194:T:C	50	100	0.99	0.1204
14:98228247:G:T	50	100	0.97	0.1207
14:98228303:A:T	50	100	0.98	0.175
14:98228421:G:A	50	100	0.99	0.1204
14:98228500:G:A	50	100	0.98	0.1296
14:98228546:G:T	50	100	0.98	0.1298
14:98228619:C:G	50	100	0.97	0.1151
14:98228647:C:A	50	100	1	0.01089
14:98228902:T:C	50	100	0.99	0.346
14:98229414:T:G	50	100	0.97	0.01271
14:98229712:G:A	50	100	0.99	0.2003
14:98229726:G:A	50	98	0.99	0.1422
14:98230066:G:A	50	98	0.96	0.04267
14:98230077:G:A	50	100	1	0.4877
14:98230125:G:C	50	100	1	0.12
14:98230416:G:A	50	100	1	0.1131
14:98230468:T:C	50	100	1	0.05247
14:98230908:C:T	50	100	0.93	0.01997
14:98230930:C:A	50	100	0.98	0.1293
14:98231000:G:A	50	100	0.98	0.2988
14:98231045:C:T	50	100	1	0.01035
14:98231174:G:A	50	100	1	0.02814
14:98231348:G:C	50	100	0.99	0.3468
14:98231371:G:A	50	100	1	0.02905
14:98231567:C:G	50	100	0.99	0.4199
14:98231731:T:A	50	100	0.95	0.08987
14:98231988:G:C	50	100	1	0.05247
14:98232284:A:T	50	100	1	0.3468
14:98232421:A:G	50	100	0.98	0.1796
14:98232576:G:A	50	100	1	0.3468
14:98232652:C:T	50	100	0.98	0.1324
14:98232767:C:G	50	100	0.99	0.3468
14:98233448:A:G	50	100	1	0.01035
14:98233599:T:C	50	100	1	0.346
14:98233664:C:G	50	100	0.99	0.1416
14:98233827:G:A	50	100	0.98	0.01253
14:98233931:G:A	50	98	1	0.346
14:98234243:A:G	50	96	0.74	0.02142
14:98234274:T:C	50	100	0.96	0.01071
14:98234352:A:G	50	100	0.99	0.26
14:98234633:C:A	50	100	0.94	0.04267
14:98234881:T:A	50	100	1	0.01035
14:98234892:T:A	50	90	0.73	0.03486
14:98234895:T:C	50	98	0.98	0.3499
14:98234981:G:A	50	100	0.99	0.1449
14:98235368:G:A	50	100	1	0.1418
14:98235708:C:T	50	100	0.96	0.01362
14:98236138:A:G	50	100	1	0.4956
14:98236806:C:T	50	98	1	0.1418
14:98236858:C:G	50	100	0.98	0.1296
14:98236922:C:T	50	100	0.96	0.0443
14:98237070:C:T	50	100	0.95	0.04285
14:98237260:G:A	50	98	0.96	0.01198
14:98237699:A:G	50	100	1	0.01035
14:98237797:T:C	50	100	0.98	0.1077
14:98237828:A:G	50	100	1	0.1418
14:98237893:A:G	50	100	1	0.01398
14:98237901:C:T	50	100	0.98	0.01035
14:98238015:A:C	50	100	0.94	0.3391
14:98238259:C:T	50	100	0.92	0.01035
14:98238265:C:T	50	100	0.99	0.0581
14:98238480:A:G	50	100	0.98	0.01035
14:98238792:A:G	50	100	0.96	0.04575
14:98238885:G:A	50	100	0.98	0.09223
14:98239063:A:G	50	100	0.98	0.1267
14:98239299:C:T	50	98	1	0.3413
14:98239426:A:T	50	100	1	0.01416
14:98239535:A:G	50	100	1	0.01035
14:98239661:C:T	50	100	0.98	0.1944
14:98239714:G:A	50	100	0.97	0.04484
14:98239742:G:A	50	100	0.99	0.2475
14:98239836:A:G	47	93.6	0.9	0.1983
14:98240118:T:C	50	100	0.99	0.01035
14:98240125:A:G	50	100	0.91	0.03613
14:98240207:T:C	50	100	1	0.1418
14:98240696:A:T	50	100	1	0.04666
14:98241058:C:T	50	100	1	0.01035
14:98241247:T:A	50	100	1	0.1173
14:98241852:T:A	50	100	1	0.04757
14:98241963:T:C	50	100	1	0.3424
14:98242213:T:C	50	100	0.99	0.01053
14:98242328:G:C	50	100	0.97	0.1523
14:98242754:C:G	50	100	0.99	0.4419
14:98242756:C:T	50	100	0.96	0.01344
14:98242843:C:A	50	100	0.96	0.02106
14:98243213:T:C	50	100	0.96	0.02923
14:98243281:A:G	50	100	1	0.01398
14:98243367:C:A	50	100	1	0.3413
14:98243418:T:C	50	100	1	0.01398
14:98243770:G:A	50	100	0.99	0.3413
14:98244139:T:C	50	100	0.99	0.01035
14:98244157:G:A	50	100	0.98	0.1269
14:98244277:G:A	50	100	1	0.3415
14:98244451:A:G	50	100	1	0.01035
14:98244469:G:A	50	100	1	0.142
14:98244532:C:T	50	100	1	0.1173
14:98244795:A:G	50	100	0.96	0.04575
14:98245508:A:G	50	98	0.88	0.1514
14:98245550:A:C	50	100	1	0.3413
14:98245682:G:A	50	100	0.97	0.04557
14:98245912:A:G	50	100	1	0.1407
14:98246151:G:A	50	100	0.98	0.2466
14:98246184:C:A	50	100	1	0.01035
14:98246609:C:A	50	100	1	0.01035
14:98246686:C:T	50	100	1	0.01053
14:98246884:T:C	50	100	0.98	0.1322
14:98247005:T:C	50	98	1	0.01035
14:98247118:C:T	50	100	0.97	0.04557
14:98247305:G:A	50	100	1	0.1353
14:98247326:G:A	50	100	1	0.1418
14:98247486:T:C	49	95.9	0.95	0.08025
14:98247513:G:A	50	98	0.98	0.1903
14:98247550:C:T	50	100	1	0.3411
14:98247582:T:C	50	90	0.99	0.4657
14:98247609:C:T	50	100	0.81	0.0325
14:98247635:G:A	50	100	1	0.01289
14:98247681:G:T	50	96	1	0.2758
14:98247688:C:T	50	96	1	0.2758
14:98247692:T:G	50	100	0.97	0.04557
14:98247858:T:A	50	100	1	0.01779
14:98248094:T:C	50	100	1	0.2771
14:98248147:G:T	50	100	1	0.01035
14:98248419:G:T	50	100	0.96	0.02923
14:98248546:C:T	50	100	0.99	0.3413
14:98248779:A:G	50	100	1	0.1414
14:98248954:T:C	50	100	1	0.1414
14:98249108:C:G	50	100	0.89	0.01307
14:98249239:A:T	50	100	1	0.3462
14:98249396:G:A	50	100	1	0.1414
14:98249582:C:G	50	100	0.98	0.1324
14:98249669:G:A	50	100	0.8	0.04321
14:98249846:C:T	50	100	1	0.343
14:98250116:G:A	50	100	0.96	0.05646
14:98250518:T:A	50	100	0.98	0.0443
14:98250622:A:G	50	100	0.99	0.01271
14:98250795:G:A	50	100	1	0.1019
14:98251107:G:A	50	100	1	0.3673
14:98251158:C:T	50	100	1	0.3504
14:98251179:T:G	50	100	0.99	0.04412
14:98251257:C:T	50	100	0.99	0.0443
14:98251463:G:A	50	100	1	0.2536
14:98251591:G:T	50	100	0.99	0.3784
14:98251950:C:T	50	100	0.86	0.04103
14:98252064:C:T	50	100	0.99	0.3834
14:98252069:G:C	50	100	0.99	0.3834
14:98252133:G:C	50	100	1	0.2533
14:98252400:A:G	50	100	1	0.2534
14:98252476:G:A	50	100	1	0.02215
14:98252923:G:A	50	100	0.97	0.09223
14:98252998:G:A	50	100	1	0.2534
14:98253045:G:A	50	100	1	0.2534
14:98253056:A:G	50	100	1	0.01543
14:98253203:T:C	50	100	1	0.02088
14:98253446:G:A	50	100	1	0.3502
14:98253640:A:G	50	100	1	0.1501
14:98253670:T:A	50	100	0.98	0.04412
14:98253739:G:A	50	100	0.98	0.02869
14:98253786:G:T	50	100	0.85	0.03522
14:98253823:G:A	50	100	1	0.3502
14:98253981:T:A	50	100	0.99	0.1271
14:98254211:A:T	49	98	0.96	0.1995
14:98254399:G:T	50	100	0.92	0.01235
14:98254567:G:A	50	100	1	0.3776
14:98254715:T:A	50	100	0.98	0.03177
14:98255127:G:A	50	100	1	0.3793
14:98255458:G:A	50	100	0.99	0.1905
14:98255532:C:A	50	100	0.99	0.05392
14:98255846:A:C	50	100	1	0.1278
14:98255900:C:T	50	100	0.92	0.01943
14:98255910:A:G	50	100	1	0.01725
14:98256113:A:G	50	100	1	0.3509
14:98256434:T:C	50	100	1	0.4949
14:98256465:A:T	50	100	0.99	0.05519
14:98256480:T:A	50	100	0.99	0.1794
14:98257159:C:T	50	100	0.92	0.03377
14:98257440:C:G	50	98	0.91	0.06155
14:98257463:G:A	50	100	1	0.01144
14:98257481:C:T	50	100	1	0.447
14:98257610:A:G	50	100	0.92	0.02215
14:98257715:C:T	50	98	1	0.4947
14:98257718:C:T	50	100	1	0.01216
14:98258077:A:G	50	100	1	0.3184
14:98258338:A:G	50	100	1	0.01071
14:98258343:G:A	50	100	0.87	0.01235
14:98258572:C:T	50	100	0.99	0.189
14:98259003:A:G	50	100	1	0.4956
14:98259610:C:T	50	100	1	0.1432
14:98259646:C:T	50	100	1	0.1273
14:98259933:T:C	50	100	1	0.06463
14:98260118:C:T	50	100	1	0.03304
14:98260297:T:G	50	100	1	0.01235
14:98260330:C:T	50	100	1	0.03304
14:98261126:G:C	50	100	1	0.01053
14:98261223:T:C	50	100	1	0.03377
14:98261402:G:C	50	100	1	0.01053
14:98261453:T:A	50	100	1	0.1276
14:98261630:G:T	50	100	0.8	0.01416
14:98261715:A:G	50	100	0.94	0.0158
14:98262487:C:A	50	100	0.99	0.3402
14:98262506:T:A	50	100	0.99	0.0541
14:98262769:G:A	50	100	1	0.01162
14:98263386:C:A	50	100	1	0.0158
14:98263417:A:C	50	100	1	0.1431
14:98263444:A:T	50	100	1	0.0541
14:98263484:C:T	50	100	1	0.0158
14:98263592:A:C	50	100	0.99	0.07988
14:98263979:A:T	50	100	1	0.0158
14:98264142:C:T	50	100	1	0.08061
14:98264175:C:T	50	100	1	0.08079
14:98264469:C:G	50	100	1	0.0158
14:98264634:C:T	50	98	1	0.1581
14:98264868:T:C	50	100	1	0.01053
14:98264998:A:G	50	100	1	0.01979
14:98265213:G:T	50	100	0.99	0.209
14:98265370:A:G	50	100	1	0.05428
14:98265509:G:T	50	100	0.94	0.01834
14:98265540:G:T	50	100	1	0.1585
14:98265852:G:C	50	100	0.99	0.04194
14:98266430:C:T	50	100	1	0.0325
14:98266691:A:G	50	100	1	0.01053
14:98266696:G:T	50	100	1	0.05428
14:98266723:A:G	50	98	0.98	0.1594
14:98266962:G:A	50	100	0.98	0.1425
14:98267008:T:C	50	100	1	0.0138
14:98267211:G:C	50	100	1	0.07861
14:98267365:G:A	50	100	1	0.03214
14:98267469:G:A	50	96	0.96	0.2119
14:98267527:A:G	50	100	1	0.05428
14:98267690:A:G	50	100	1	0.01344
14:98268230:A:C	50	100	1	0.1265
14:98268528:G:A	50	100	1	0.06481
14:98268550:G:A	50	100	1	0.05428
14:98270288:T:A	50	100	1	0.1175
14:98270415:C:T	50	100	1	0.05428
14:98270554:A:G	50	100	1	0.05428
14:98270761:A:G	50	100	1	0.01053
14:98270894:T:C	50	100	0.99	0.1073
14:98271812:T:A	50	100	1	0.01344
14:98272054:C:T	50	100	0.92	0.01924
14:98272091:G:A	50	100	1	0.0138
14:98272135:C:T	50	100	1	0.01398
14:98272153:G:A	50	100	0.99	0.1436
14:98272447:G:A	50	100	1	0.03704
14:98272605:C:T	50	100	1	0.0138
14:98273071:C:A	50	100	1	0.1269
14:98274100:G:C	50	100	0.99	0.1075
14:98274388:C:T	49	100	1	0.1271
14:98274445:G:A	50	100	1	0.0325
14:98274530:G:A	50	98	1	0.1585
14:98274981:T:C	50	100	1	0.06082
14:98275238:A:G	50	100	1	0.01362
14:98275379:G:A	50	100	1	0.3413
14:98275562:G:T	50	100	1	0.09332
14:98275566:C:T	50	98	0.99	0.1447
14:98275632:A:G	50	100	1	0.09332
14:98275721:C:T	50	100	1	0.1269
14:98275890:C:A	50	100	0.96	0.0935
14:98276080:C:T	50	100	0.99	0.0935
14:98276081:A:G	50	100	0.95	0.01071
14:98276144:A:G	50	98	1	0.2614
14:98276495:G:A	50	100	0.98	0.1501
14:98276691:G:A	50	100	1	0.0532
14:98276918:C:G	50	100	0.98	0.09277
14:98277265:C:A	50	100	0.99	0.4328
14:98277763:T:C	50	100	1	0.4348
14:98277882:T:C	50	100	1	0.4348
14:98277932:C:T	50	100	1	0.1434
14:98278203:G:C	50	100	1	0.4348
14:98278209:T:G	50	98	0.99	0.4385
14:98278291:G:T	50	100	1	0.435
14:98278357:G:T	50	100	1	0.4348
14:98278549:A:C	50	100	1	0.4348
14:98278681:T:C	50	100	0.96	0.435
14:98278703:C:T	50	100	1	0.4352
14:98278792:G:C	50	100	1	0.4355
14:98278804:G:A	50	100	1	0.01289
14:98278827:A:G	50	100	1	0.03214
14:98278882:G:C	50	100	1	0.0532
14:98278904:C:G	50	100	1	0.03268
14:98278916:A:C	50	100	1	0.4354
14:98278950:G:A	50	100	1	0.4355
14:98278970:A:C	50	98	1	0.4355
14:98279010:C:T	50	100	1	0.4355
14:98279032:A:T	50	100	1	0.1427
14:98279204:A:G	50	100	1	0.4355
14:98279220:G:A	50	100	0.99	0.3956
14:98279369:G:A	50	100	1	0.4354
14:98279382:G:T	50	98	0.99	0.2122
14:98279438:A:G	50	100	0.93	0.06572
14:98279539:C:T	50	100	1	0.4354
14:98279580:C:T	50	98	1	0.1681
14:98279623:G:A	50	100	1	0.05301
14:98279839:T:A	49	100	1	0.4352
14:98280043:G:A	50	100	1	0.01053
14:98280086:C:T	50	100	0.97	0.03068
14:98280196:A:G	50	100	1	0.01271
14:98280230:A:G	50	98	0.98	0.1447
14:98280782:T:C	50	100	1	0.01434
14:98281025:C:G	50	100	0.95	0.1144
14:98281147:C:T	50	100	1	0.01434
14:98281436:G:A	50	100	1	0.01434
14:98281717:C:G	50	100	1	0.01452
14:98281719:G:A	50	100	0.92	0.02233
14:98281759:C:A	50	100	0.95	0.01452
14:98281776:T:C	50	100	0.98	0.1402
14:98281853:C:T	50	100	1	0.03141
14:98281981:G:A	50	100	1	0.0138
14:98282276:A:G	50	98	0.72	0.01561
14:98282402:C:A	50	100	1	0.01452
14:98282470:A:G	50	98	0.98	0.4114
14:98282562:G:A	50	98	0.95	0.1886
14:98282856:C:T	50	100	1	0.0207
14:98282861:T:C	50	100	0.92	0.04339
14:98282936:A:G	50	100	0.97	0.3711
14:98282991:A:G	50	98	0.98	0.1089
14:98283096:G:T	49	95.9	0.98	0.1091
14:98283098:A:G	48	100	0.97	0.1707
14:98283186:G:C	45	97.8	1	0.01089
14:98283216:A:C	46	97.8	1	0.01416
14:98283237:T:C	46	95.7	1	0.01489
14:98283243:T:C	46	95.7	1	0.01507
14:98283265:G:A	47	97.9	1	0.01489
14:98283423:G:A	50	98	0.96	0.1465
14:98283483:G:T	50	100	1	0.01507
14:98283649:A:C	50	100	1	0.01543
14:98283650:G:T	50	100	0.98	0.1707
14:98283778:C:T	50	100	0.97	0.01507
14:98283782:C:G	50	96	0.94	0.05392
14:98283788:T:C	50	100	0.97	0.03304
14:98283867:G:T	50	100	0.96	0.01507
14:98284360:T:A	50	100	1	0.01598
14:98284655:G:A	50	100	1	0.02088
14:98284666:A:G	50	100	1	0.01198
14:98284897:A:T	50	100	1	0.0138
14:98285009:T:G	50	100	0.99	0.01634
14:98285201:G:C	50	98	0.95	0.2101
14:98285259:T:C	50	100	0.97	0.01216
14:98285631:C:T	50	94	0.85	0.07498
14:98285681:C:T	50	98	0.88	0.04321
14:98285705:G:A	50	98	0.84	0.03885
14:98285759:T:G	50	98	0.96	0.01943
14:98285803:T:C	50	98	0.92	0.02923
14:98285909:G:A	50	98	0.97	0.04575
14:98286052:T:A	50	94	0.87	0.4
14:98286056:T:C	50	98	0.91	0.03667
14:98286138:A:T	50	98	0.96	0.01979
14:98286151:T:G	50	98	0.93	0.1678
14:98286381:G:A	50	96	0.97	0.02033
14:98286616:C:T	50	100	0.92	0.1932
14:98286617:G:A	50	100	0.92	0.03722
14:98287003:A:G	50	98	0.93	0.07934
14:98287153:C:G	50	98	0.97	0.07625
14:98287735:T:C	50	100	0.98	0.01834
14:98287815:C:G	50	100	0.94	0.3397
14:98288082:G:T	50	100	0.98	0.07553
14:98288705:T:C	50	100	0.99	0.08007
14:98288871:G:C	50	100	1	0.02052
14:98288885:T:C	50	100	1	0.0138
14:98289102:C:A	50	100	0.93	0.01906
14:98289196:G:C	50	100	0.99	0.06318
14:98289557:G:A	50	100	1	0.07898
14:98289559:C:T	50	100	0.98	0.03558
14:98289589:G:A	50	100	1	0.02033
14:98289596:C:T	50	100	1	0.1914
14:98289790:G:A	50	100	0.98	0.3794
14:98289883:G:A	50	100	0.98	0.2836
14:98290120:T:C	50	100	1	0.2544
14:98290138:A:T	50	100	1	0.02033
14:98290293:C:G	50	100	1	0.04394
14:98290638:G:A	50	100	0.91	0.01071
14:98290698:T:G	50	100	1	0.2754
14:98290982:T:C	50	100	1	0.02033
14:98291413:C:G	50	100	1	0.2754
14:98291431:G:A	50	100	1	0.04394
14:98291696:C:G	50	100	1	0.2547
14:98291903:G:A	50	100	0.98	0.0276
14:98292218:T:C	50	100	0.98	0.08842
14:98292341:C:A	50	100	1	0.2754
14:98292395:A:G	50	100	1	0.02106
14:98293237:G:A	50	100	0.99	0.4916
14:98293465:G:A	50	100	1	0.02033
14:98293552:A:T	50	100	0.97	0.01961
14:98293610:A:G	50	100	1	0.02033
14:98294148:C:T	50	100	1	0.02033
14:98294253:G:A	50	100	1	0.0118
14:98294422:A:T	50	100	1	0.02052
14:98294578:G:A	50	100	1	0.274
14:98294854:G:A	50	100	1	0.3406
14:98295085:T:C	50	100	1	0.3399
14:98295090:A:C	50	100	1	0.04684
14:98295182:A:C	50	100	0.98	0.0915
14:98295506:G:A	50	100	0.99	0.4257
14:98295636:C:T	50	100	0.99	0.4517
14:98295656:T:C	50	100	1	0.02033
14:98295673:C:G	50	100	1	0.03994
14:98296008:T:C	50	100	1	0.331
14:98296041:C:T	50	100	0.99	0.2901
14:98296149:G:A	50	100	1	0.04611
14:98296203:T:G	50	100	0.99	0.4296
14:98296278:G:A	50	100	0.99	0.2898
14:98296756:C:A	50	100	1	0.03522
14:98296766:C:A	50	100	0.9	0.05065
14:98296913:A:G	50	100	0.99	0.4581
14:98297012:C:T	48	100	0.99	0.3159
14:98297048:G:A	50	100	1	0.01997
14:98297089:G:A	50	100	1	0.2357
14:98297096:G:A	50	100	0.98	0.02505
14:98297330:G:A	50	100	1	0.02832
14:98297439:T:C	50	100	0.8	0.05991
14:98297544:C:T	50	100	1	0.09441
14:98297588:T:C	50	100	1	0.1837
14:98297681:A:T	50	100	1	0.1412
14:98297899:C:A	50	100	0.94	0.1541
14:98298024:T:C	50	100	0.96	0.02505
14:98298084:C:T	50	100	0.99	0.04394
14:98298438:T:G	50	100	0.99	0.1779
14:98298868:T:C	50	100	1	0.1614
14:98298896:C:A	50	100	0.96	0.02524
14:98299741:G:T	50	100	1	0.02996
14:98299949:C:T	50	100	1	0.02996
14:98300045:T:C	50	100	0.99	0.1779
14:98300119:G:C	50	100	1	0.01997
14:98300197:A:G	50	100	1	0.03686
14:98300207:C:T	50	100	1	0.01997
14:98300566:C:T	50	100	1	0.02996
14:98300987:A:G	50	100	1	0.1414
14:98301129:C:T	50	100	0.99	0.1412
14:98301174:T:C	50	100	0.99	0.1779
14:98301256:T:C	50	100	0.99	0.466
14:98301286:C:T	50	100	1	0.1412
14:98301397:C:A	50	100	0.98	0.1187
14:98301511:A:C	50	100	1	0.1412
14:98301952:G:A	50	100	1	0.1409
14:98301974:T:C	50	100	0.99	0.4653
14:98302168:G:A	50	100	1	0.01107
14:98302524:T:C	50	100	1	0.1405
14:98302532:A:G	50	100	0.96	0.02505
14:98302602:G:T	50	100	1	0.1405
14:98302755:T:C	50	100	1	0.2807
14:98302920:C:T	50	100	1	0.01107
14:98303566:C:T	50	98	0.8	0.0256
14:98303664:T:G	50	100	0.99	0.04611
14:98303764:G:A	50	100	0.96	0.02505
14:98304272:T:G	50	100	1	0.1412
14:98304634:C:T	50	100	0.96	0.02505
14:98304790:A:G	50	100	1	0.2803
14:98304823:G:C	50	100	0.96	0.02977
14:98304881:T:C	50	100	0.99	0.1454
14:98304896:C:T	50	100	0.96	0.1258
14:98305026:A:G	50	100	1	0.03359
14:98305028:C:T	50	100	0.96	0.02505
14:98305106:G:A	50	100	1	0.2809
14:98305411:G:A	50	100	1	0.01107
14:98305799:T:C	50	98	0.99	0.3166
14:98305802:T:C	50	100	0.99	0.1779
14:98305803:G:A	50	100	1	0.01943
14:98305960:G:A	48	100	1	0.09459
14:98306445:G:C	50	100	1	0.02996
14:98306656:G:T	50	100	0.97	0.02505
14:98306841:G:T	50	100	1	0.01906
14:98307061:G:A	50	100	1	0.01997
14:98307121:A:G	50	100	0.99	0.3166
14:98307226:T:C	50	100	1	0.02996
14:98307274:C:T	50	100	1	0.1409
14:98307537:T:C	50	100	0.97	0.02705
14:98307671:A:G	50	100	1	0.1412
14:98307798:G:A	50	100	0.8	0.01325
14:98307882:T:C	50	100	1	0.01997
14:98308111:T:G	50	100	1	0.02996
14:98308155:C:T	50	100	1	0.01107
14:98308308:T:C	48	100	0.97	0.03086
14:98308334:C:T	49	95.9	0.94	0.04866
14:98308415:C:G	49	95.9	0.96	0.3043
14:98308436:G:A	46	95.7	0.97	0.2963
14:98308439:A:T	49	100	0.97	0.03068
14:98308572:G:T	49	100	1	0.1409
14:98308655:G:A	50	100	1	0.191
14:98308674:T:C	50	100	0.99	0.2727
14:98308740:G:T	50	100	0.99	0.04448
14:98308936:G:A	50	100	1	0.285
14:98308945:C:T	50	100	1	0.02996
14:98309000:A:G	50	100	1	0.02832
14:98309160:A:C	50	100	1	0.09423
14:98309566:A:G	50	100	1	0.1411
14:98309582:T:C	50	100	1	0.1403
14:98309702:T:C	50	100	1	0.02996
14:98309961:C:T	50	100	0.96	0.0256
14:98310001:T:C	50	100	1	0.1398
14:98310215:C:T	50	100	0.86	0.02705
14:98310227:T:A	50	100	0.99	0.1667
14:98310500:C:T	50	100	0.89	0.02487
14:98310543:T:G	50	100	0.99	0.2171
14:98310669:C:G	50	100	1	0.01362
14:98310812:A:G	50	100	1	0.1393
14:98310927:G:A	50	100	1	0.2171
14:98311019:C:T	50	100	0.99	0.3145
14:98311029:A:G	50	100	0.88	0.02669
14:98311280:A:T	50	100	1	0.3139
14:98311549:G:T	50	100	1	0.3137
14:98311682:C:G	50	100	1	0.02033
14:98311870:T:C	50	100	1	0.05065
14:98312323:T:C	50	100	1	0.02996
14:98312388:C:G	50	100	1	0.01089
14:98312501:A:C	50	100	1	0.3758
14:98312722:A:G	50	98	1	0.2337
14:98312745:A:G	50	100	1	0.02124
14:98312886:A:T	46	84.8	1	0.345
14:98313068:C:A	50	100	0.99	0.03032
14:98313146:A:G	49	100	1	0.02033
14:98313248:C:T	50	100	1	0.3448
14:98313557:G:A	50	100	1	0.02996
14:98313885:G:A	50	100	1	0.08497
14:98313930:T:C	50	100	1	0.2965
14:98314056:G:A	50	100	1	0.01107
14:98314108:T:C	50	100	0.87	0.02288
14:98314171:T:G	50	100	0.98	0.01906
14:98314277:G:A	50	100	1	0.03232
14:98314368:G:A	50	100	1	0.06264
14:98314882:C:T	50	100	0.97	0.1271
14:98315003:A:T	50	100	1	0.06282
14:98315028:C:T	50	100	1	0.1895
14:98315127:T:C	50	100	0.99	0.3448
14:98315280:A:G	50	100	0.99	0.345
14:98315600:G:T	50	100	1	0.2972
14:98315609:A:G	50	100	0.97	0.1576
14:98315771:G:C	50	100	0.98	0.2965
14:98315807:T:C	50	100	1	0.08497
14:98316305:G:A	50	100	1	0.04466
14:98316429:A:G	50	100	1	0.3448
14:98316432:G:A	50	100	0.98	0.02723
14:98316495:A:C	50	100	0.96	0.03032
14:98316505:G:C	50	100	1	0.3448
14:98316663:A:G	50	100	1	0.2965
14:98317383:C:T	50	100	1	0.01089
14:98317397:T:C	50	100	1	0.02996
14:98317518:T:C	50	100	0.98	0.02723
14:98318807:A:G	50	100	1	0.02033
14:98318831:T:A	50	100	1	0.02033
14:98319119:G:A	50	100	0.92	0.01834
14:98319573:G:A	50	100	1	0.02033
14:98319583:A:G	50	100	1	0.3448
14:98319940:G:A	50	100	0.99	0.03377
14:98320037:C:A	50	100	1	0.1968
14:98320179:C:A	50	100	1	0.03577
14:98320187:C:T	50	100	1	0.02996
14:98320195:G:A	50	100	1	0.345
14:98320243:G:A	50	100	1	0.08497
14:98320458:C:T	50	100	1	0.02996
14:98320710:T:C	50	100	1	0.03014
14:98320873:G:A	50	100	1	0.02033
14:98320930:C:G	50	100	1	0.291
14:98321005:G:A	50	100	1	0.346
14:98321107:G:A	50	100	1	0.3257
14:98321412:G:C	50	100	1	0.01107
14:98321640:C:T	50	100	1	0.291
14:98321737:T:C	50	100	1	0.3557
14:98321771:A:G	50	100	1	0.04539
14:98321903:A:G	50	100	1	0.02033
14:98321947:G:A	50	100	1	0.1964
14:98322069:G:T	50	100	1	0.291
14:98322135:T:C	50	100	0.98	0.299
14:98322398:T:C	50	100	1	0.02033
14:98322413:C:A	50	100	1	0.04757
14:98322607:A:C	50	100	1	0.3508
14:98322624:C:G	50	100	1	0.02033
14:98322753:T:A	50	100	1	0.348
14:98323008:G:A	50	98	1	0.285
14:98323249:A:G	50	100	1	0.02033
14:98323264:C:T	50	100	1	0.291
14:98323362:A:G	50	100	1	0.3479
14:98323685:G:T	50	100	1	0.3257
14:98324000:T:C	50	100	1	0.3479
14:98324169:T:G	50	98	0.98	0.1567
14:98324567:T:C	50	100	0.99	0.348
14:98324601:G:A	50	100	1	0.0118
14:98324618:T:A	50	100	0.88	0.01634
14:98324642:C:T	50	100	1	0.0325
14:98324770:G:A	50	100	1	0.04902
14:98325089:G:A	50	100	1	0.1963
14:98325128:T:C	50	100	1	0.348
14:98325150:A:G	50	100	1	0.3003
14:98325164:A:G	50	100	1	0.348
14:98325199:G:T	50	100	1	0.04757
14:98325367:A:G	50	100	0.98	0.04394
14:98325368:G:C	50	100	0.96	0.01144
14:98325433:T:C	50	100	1	0.3479
14:98325550:C:T	50	100	1	0.02996
14:98325744:C:G	50	100	1	0.08515
14:98325810:G:A	50	100	1	0.04902
14:98325940:G:A	50	100	1	0.01924
14:98326383:G:A	50	100	1	0.04757
14:98326542:G:A	50	100	1	0.08533
14:98326627:A:G	50	100	1	0.3484
14:98326962:T:A	50	100	1	0.3607
14:98326967:A:T	50	100	1	0.04593
14:98327012:A:T	50	100	1	0.3482
14:98327041:C:A	50	100	1	0.3607
14:98327074:G:A	50	100	1	0.04012
14:98327107:C:T	50	100	1	0.04593
14:98327273:C:T	50	100	1	0.3491
14:98327385:A:T	50	100	0.9	0.0817
14:98327417:T:G	50	100	1	0.3003
14:98327443:G:A	50	100	1	0.02033
14:98327525:C:T	50	100	1	0.03014
14:98327599:C:T	50	100	1	0.01289
14:98327909:A:C	50	100	0.96	0.02142
14:98328114:C:T	50	100	1	0.3607
14:98328196:C:T	50	100	1	0.02052
14:98328456:C:T	50	100	1	0.2999
14:98328953:C:T	50	100	1	0.06028
14:98329065:T:C	50	100	1	0.315
14:98329264:G:T	50	100	0.99	0.3635
14:98329518:T:C	50	100	1	0.03014
14:98329624:T:C	50	100	1	0.04067
14:98329785:C:T	50	100	0.99	0.3611
14:98329786:C:A	50	100	0.99	0.2545
14:98329943:G:A	50	100	0.99	0.3611
14:98329945:G:T	50	100	0.99	0.2544
14:98330002:T:G	50	100	1	0.04539
14:98330389:C:T	49	100	1	0.2907
14:98330724:G:C	48	100	0.95	0.06209
14:98330725:T:C	50	100	1	0.04557
14:98330734:G:A	50	100	0.99	0.3154
14:98330984:C:T	50	100	0.99	0.3606
14:98331151:C:G	50	100	1	0.06082
14:98331152:G:A	50	100	1	0.02033
14:98331370:G:A	50	100	1	0.03014
14:98332133:A:T	50	100	0.98	0.04938
14:98332269:C:T	50	100	1	0.06082
14:98332770:T:G	49	100	0.99	0.36
14:98333228:A:T	50	100	1	0.02033
14:98333229:T:C	50	100	0.98	0.03286
14:98333834:A:C	50	100	0.96	0.04375
14:98333901:C:G	50	100	1	0.03014
14:98334080:A:G	50	100	1	0.04049
14:98334829:A:G	50	100	0.98	0.01561
14:98334997:T:G	50	100	1	0.2934
14:98335071:C:T	50	100	1	0.04539
14:98335372:T:C	50	100	1	0.02796
14:98335899:T:C	50	100	0.99	0.2297
14:98336014:A:G	50	100	1	0.04067
14:98336029:C:T	50	100	1	0.03014
14:98336071:G:A	50	100	1	0.02033
14:98336091:C:T	50	100	1	0.2934
14:98336254:T:C	50	100	0.99	0.3005
14:98336280:C:T	50	100	0.99	0.2547
14:98336425:C:G	50	100	1	0.3005
14:98336460:G:A	50	100	0.91	0.09114
14:98336483:T:C	50	100	1	0.3618
14:98336507:G:T	50	100	1	0.02741
14:98336521:T:C	50	100	0.98	0.06009
14:98336654:A:T	50	100	1	0.01253
14:98336996:C:T	50	100	0.99	0.3036
14:98337038:A:G	50	100	1	0.03032
14:98337061:T:C	50	100	1	0.3005
14:98337344:A:G	50	100	1	0.04085
14:98337628:T:C	50	100	0.98	0.08533
14:98337774:A:G	50	100	1	0.36
14:98337803:T:C	50	100	1	0.06082
14:98337930:G:A	50	100	0.99	0.01198
14:98337979:A:G	50	100	1	0.189
14:98338255:G:A	50	100	1	0.36
14:98338857:G:T	50	100	1	0.01253
14:98338919:G:A	50	100	1	0.2905
14:98338976:A:T	50	98	1	0.2988
14:98339008:G:A	50	100	1	0.293
14:98339029:C:T	50	100	1	0.04539
14:98339435:A:T	50	100	0.99	0.2932
14:98339614:A:G	50	100	1	0.06082
14:98339655:G:A	50	98	0.99	0.1892
14:98339988:C:T	50	98	0.99	0.2988
14:98340169:A:G	50	98	0.99	0.181
14:98340225:C:T	50	98	0.99	0.3223
14:98340471:C:T	50	100	0.94	0.04666
14:98340592:C:T	50	98	0.99	0.3155
14:98340815:G:A	49	100	1	0.2932
14:98340901:T:C	50	100	0.98	0.01543
14:98341169:G:A	50	100	1	0.02015
14:98341388:A:G	50	98	0.99	0.2992
14:98341439:A:G	50	100	1	0.0443
14:98341479:A:G	50	100	0.93	0.01216
14:98341824:C:T	50	98	0.99	0.1892
14:98342093:T:G	50	98	0.99	0.1917
14:98342098:C:T	50	100	1	0.03032
14:98342102:G:A	50	100	0.85	0.01852
14:98342367:C:A	50	100	1	0.04557
14:98342559:A:G	50	100	1	0.2908
14:98342657:G:T	50	100	0.99	0.2905
14:98342758:G:A	50	98	0.98	0.2987
14:98342803:G:A	50	100	1	0.04557
14:98342827:C:A	50	100	1	0.04557
14:98342899:C:T	50	100	0.99	0.03068
14:98342928:G:A	49	100	0.96	0.01943
14:98342944:C:T	49	100	0.87	0.01107
14:98342945:G:A	49	100	0.96	0.06009
14:98343502:C:T	50	96	0.96	0.3755
14:98343568:C:A	50	100	0.96	0.289
14:98343867:T:G	50	96	0.95	0.3016
14:98344244:C:T	50	98	0.92	0.3413
14:98344511:C:T	50	100	0.96	0.0236
14:98345016:G:A	50	100	0.98	0.01416
14:98345218:T:A	50	100	0.87	0.01979
14:98345224:C:T	50	100	0.89	0.3219
14:98345341:T:C	50	100	0.84	0.2233
14:98345361:A:G	50	100	0.88	0.3733
14:98345595:A:G	50	100	0.8	0.07734
14:98345630:G:A	50	96	0.87	0.3531
14:98345635:G:C	50	96	0.86	0.4005
14:98345830:A:C	50	90	0.83	0.1124
14:98346045:A:G	50	96	0.71	0.02524
14:98346222:G:A	50	96	0.87	0.3813
14:98346326:T:C	50	88	0.85	0.3807
14:98346510:T:C	50	90	0.87	0.2495
14:98346697:C:A	50	98	0.99	0.384
14:98346790:A:G	50	100	1	0.02251
14:98346824:T:G	50	98	0.99	0.3849
14:98346865:C:T	50	98	0.99	0.3849
14:98346875:C:T	50	100	1	0.02251
14:98346936:A:C	50	98	0.99	0.3853
14:98347248:A:T	50	98	0.99	0.3858
14:98347414:A:G	49	98	0.99	0.3858
14:98347584:C:T	50	100	0.99	0.3856
14:98347647:C:T	50	100	0.99	0.3856
14:98347952:G:A	50	100	0.99	0.3858
14:98347982:A:C	50	100	0.96	0.374
14:98348069:A:C	50	100	1	0.3856
14:98348196:C:T	50	100	1	0.02397
14:98348261:C:T	50	100	1	0.3856
14:98348292:A:G	50	100	1	0.3858
14:98348294:A:G	50	100	1	0.3858
14:98348337:C:T	50	100	1	0.3858
14:98348425:T:G	50	98	0.77	0.03867
14:98348572:A:T	50	100	1	0.3873
14:98348719:A:G	50	100	0.99	0.3856
14:98348949:T:C	50	100	0.96	0.3738
14:98348959:C:T	50	100	1	0.0236
14:98349052:A:G	50	90	0.82	0.04484
14:98349100:G:T	50	100	1	0.3856
14:98349112:C:T	50	100	1	0.3858
14:98349113:T:C	50	100	1	0.3856
14:98349177:T:C	50	100	1	0.3862
14:98349258:T:C	50	100	1	0.3863
14:98349314:T:A	50	100	1	0.3863
14:98349320:T:C	50	100	1	0.3862
14:98349363:C:T	50	100	1	0.3863
14:98349396:A:T	50	100	1	0.3858
14:98349443:T:A	50	100	0.99	0.3863
14:98349579:A:G	50	100	0.99	0.3863
14:98349860:C:T	50	100	0.88	0.04521
14:98349872:A:C	50	100	0.98	0.3856
14:98349888:G:A	50	100	1	0.0236
14:98350081:A:C	50	100	0.99	0.3849
14:98350256:C:T	50	100	0.99	0.3863
14:98350287:T:G	50	100	0.99	0.3851
14:98350304:C:T	50	100	0.99	0.3869
14:98350327:A:G	50	100	0.99	0.386
14:98350366:A:G	50	100	0.99	0.3858
14:98350369:G:A	50	100	0.96	0.3738
14:98350498:A:C	50	100	0.99	0.398
14:98350609:T:C	50	100	0.89	0.0423
14:98350621:G:A	50	100	0.97	0.3638
14:98350833:G:T	50	100	0.95	0.3569
14:98350860:T:C	50	100	0.95	0.3778
14:98350964:A:G	50	100	0.92	0.08424
14:98350998:A:G	50	96	0.78	0.02596
14:98351009:A:G	50	96	0.92	0.4132
14:98351078:C:T	50	100	0.88	0.07444
14:98351123:G:A	50	96	0.88	0.1104
14:98351559:T:C	50	94	0.94	0.4486
14:98351666:G:C	50	100	0.97	0.435
14:98351772:C:G	50	100	0.99	0.2371
14:98351879:A:C	50	100	0.97	0.4359
14:98352002:C:T	50	100	0.97	0.02251
14:98352204:T:A	50	100	0.98	0.02306
14:98352218:T:G	50	100	0.99	0.2355
14:98352272:G:A	50	100	0.99	0.2355
14:98352407:C:T	50	98	1	0.2355
14:98352486:T:C	50	100	0.98	0.4357
14:98352669:C:T	50	98	0.78	0.02505
14:98352782:A:T	50	100	1	0.2355
14:98352899:C:T	50	100	0.98	0.02306
14:98353226:G:A	50	100	0.96	0.0906
14:98353350:T:C	50	100	1	0.2353
14:98353702:A:T	50	100	1	0.2355
14:98354149:A:G	50	100	1	0.2353
14:98354494:G:C	50	100	0.99	0.2353
14:98354996:C:T	50	100	0.96	0.09677
14:98355178:G:C	50	100	0.95	0.09223
14:98355191:G:A	50	100	0.98	0.1442
14:98355213:G:T	50	100	0.98	0.02651
14:98355223:A:G	50	100	0.95	0.09332
14:98355302:G:A	50	100	0.98	0.09314
14:98355378:A:T	50	100	0.99	0.06391
14:98355540:T:G	50	100	0.99	0.09314
14:98355715:C:G	50	100	0.99	0.06409
14:98355864:G:A	50	100	0.98	0.1009
14:98356037:G:T	50	100	0.99	0.1445
14:98356289:C:A	47	100	0.98	0.0305
14:98356498:C:A	50	100	0.98	0.09296
14:98356616:C:T	50	100	0.99	0.409
14:98356722:C:T	50	100	1	0.09296
14:98356770:C:T	50	100	1	0.0305
14:98356879:C:T	50	100	1	0.1449
14:98357154:G:A	50	100	1	0.02651
14:98357787:G:A	50	100	1	0.1451
14:98357802:T:C	50	100	1	0.09314
14:98358149:G:C	50	100	0.99	0.409
14:98358161:T:C	50	100	0.98	0.4671
14:98358624:T:C	50	100	1	0.1451
14:98359388:T:C	41	78	0.93	0.1405
14:98359392:T:C	41	78	0.91	0.1558
14:98359496:T:C	42	95.2	0.84	0.1147
14:98359553:G:T	46	97.8	0.99	0.0935
14:98359629:G:T	50	100	0.99	0.1527
14:98359839:G:C	50	100	1	0.4081
14:98360069:C:T	50	100	0.99	0.09332
14:98360143:G:T	50	100	0.98	0.15310000000000001
14:98360230:G:A	50	100	0.99	0.02923
14:98360425:G:A	50	100	1	0.1509
14:98360528:A:G	50	100	1	0.1578
14:98360544:G:A	50	100	0.98	0.118
14:98360586:C:T	50	92	0.78	0.04557
14:98360733:T:C	50	100	1	0.1523
14:98361037:C:T	50	100	0.99	0.02923
14:98361242:A:G	50	100	0.99	0.4054
14:98361332:G:A	50	100	0.98	0.0305
14:98361350:C:T	50	100	0.99	0.02633
14:98361419:T:A	50	100	1	0.1576
14:98361542:T:A	50	100	1	0.1529
14:98361625:T:G	50	100	1	0.4094
14:98361646:A:T	50	100	0.99	0.06445
14:98361832:T:C	50	100	0.99	0.02633
14:98362034:G:A	50	100	0.97	0.01344
14:98362068:T:C	50	100	0.97	0.01325
14:98362075:C:T	50	100	0.98	0.02923
14:98362166:C:G	50	100	1	0.01307
14:98362205:C:T	50	100	0.98	0.1525
14:98362247:C:T	50	100	1	0.4094
14:98362465:A:G	50	100	1	0.4094
14:98362596:T:C	50	100	1	0.4094
14:98362648:T:C	50	100	1	0.02633
14:98362708:G:A	50	100	1	0.09259
14:98362937:C:T	49	100	0.99	0.06463
14:98362938:A:G	49	100	0.99	0.4664
14:98363123:G:A	50	100	0.98	0.02778
14:98363186:A:C	50	100	1	0.252
14:98363518:G:A	50	100	0.91	0.01325
14:98363668:A:C	50	100	1	0.4096
14:98363701:C:T	50	98	0.99	0.14
14:98364469:C:A	50	100	0.98	0.152
14:98364799:C:A	50	100	1	0.4096
14:98364841:T:C	50	100	1	0.4096
14:98365116:G:T	50	100	0.97	0.02741
14:98365306:T:G	50	100	1	0.09277
14:98365681:C:T	50	100	0.97	0.06826
14:98365980:C:T	50	100	0.99	0.4666
14:98366482:T:G	50	100	1	0.4092
14:98366568:G:A	50	100	0.84	0.06935
14:98366594:G:T	50	100	1	0.1509
14:98366855:G:T	50	100	0.96	0.02887
14:98367083:T:C	50	100	1	0.4054
14:98367223:C:T	50	100	0.89	0.03086
14:98367457:G:A	50	100	0.99	0.2518
14:98367501:G:C	50	100	0.93	0.01289
14:98367522:T:A	50	100	1	0.4085
14:98367858:G:A	50	100	0.98	0.09078
14:98367950:G:A	50	100	0.99	0.02741
14:98368004:C:T	50	100	0.83	0.01888
14:98368187:G:T	50	100	1	0.157
14:98368349:T:C	50	100	0.99	0.4679
14:98368465:G:A	50	100	0.98	0.08261
14:98368604:T:A	50	100	0.99	0.1525
14:98368666:T:C	50	100	0.99	0.4081
14:98368667:G:A	50	100	0.99	0.1529
14:98368894:C:T	50	100	0.96	0.05102
14:98369187:C:T	50	100	0.96	0.09132
14:98369213:C:T	50	98	0.96	0.1452
14:98369226:G:C	50	100	0.98	0.1503
14:98369290:T:A	50	90	0.77	0.04648
14:98369950:C:T	50	100	0.98	0.01906
14:98370061:G:A	50	98	0.96	0.08696
14:98370528:C:T	50	100	0.98	0.01888
14:98370690:C:T	50	96	0.91	0.1178
14:98370956:C:T	50	96	0.95	0.1175
14:98371480:C:G	50	100	0.84	0.06645
14:98371760:T:A	50	100	0.93	0.09877
14:98371955:G:A	50	100	0.89	0.01816
14:98372412:A:G	50	94	0.94	0.4822
14:98372684:G:A	50	100	0.96	0.2874
14:98372821:G:A	50	100	0.96	0.04394
14:98372889:A:G	50	100	0.97	0.03813
14:98373191:G:A	50	100	0.98	0.03322
14:98373274:G:A	50	100	0.99	0.2268
14:98373277:G:C	50	100	0.94	0.03831
14:98373303:C:T	50	100	0.96	0.02996
14:98373324:C:T	50	100	0.96	0.01216
14:98373612:T:C	50	100	0.98	0.02415
14:98373704:G:T	50	100	1	0.02106
14:98373709:G:A	50	100	0.99	0.1367
14:98373741:C:A	50	100	0.99	0.1302
14:98374019:G:A	50	100	0.97	0.04702
14:98374106:C:T	50	100	1	0.01598
14:98374180:C:T	50	100	1	0.0207
14:98374993:A:G	50	100	0.97	0.04902
14:98375043:C:A	50	100	0.98	0.04394
14:98375071:G:A	50	100	0.97	0.04394
14:98375096:G:A	50	100	0.99	0.344
14:98375121:A:T	50	100	0.98	0.04394
14:98375186:T:A	50	100	1	0.03849
14:98375315:G:A	50	100	1	0.1369
14:98375343:G:A	50	98	1	0.3949
14:98375760:T:C	50	100	1	0.03867
14:98375868:C:T	50	100	0.97	0.03649
14:98375881:C:T	50	100	1	0.1369
14:98376148:C:T	50	100	0.93	0.01489
14:98376184:C:G	50	100	0.97	0.01162
14:98376220:A:T	50	100	1	0.2057
14:98376334:C:T	50	100	0.98	0.04412
14:98376514:C:G	50	100	1	0.2273
14:98376893:G:A	50	100	1	0.03867
14:98377055:G:A	50	100	1	0.2224
14:98377264:G:A	50	100	0.98	0.03994
14:98377266:G:A	50	100	0.97	0.01162
14:98377794:C:G	50	100	0.93	0.01144
14:98378027:A:G	50	100	1	0.0207
14:98378354:G:A	50	98	1	0.396
14:98378535:T:C	50	100	1	0.04412
14:98378659:G:A	50	100	1	0.01616
14:98378768:C:T	50	100	0.88	0.02324
14:98379194:C:T	50	100	1	0.2725
14:98379523:G:A	50	100	1	0.03885
14:98379667:A:C	50	100	1	0.272
14:98380030:G:A	50	100	1	0.272
14:98380355:A:T	50	100	1	0.2727
14:98380499:G:A	50	100	0.79	0.01398
14:98380684:C:T	50	100	1	0.03831
14:98380881:G:T	50	100	1	0.03831
14:98380946:T:C	50	100	1	0.272
14:98380989:A:G	50	100	0.97	0.01743
14:98381106:C:T	50	100	0.99	0.01216
14:98381539:T:A	50	100	1	0.228
14:98381609:A:G	50	100	0.97	0.02415
14:98381921:G:T	50	100	0.97	0.0472
14:98382004:C:T	50	100	0.97	0.05664
14:98382062:T:C	50	100	1	0.0207
14:98382129:G:T	50	100	1	0.04412
14:98382321:G:T	50	100	1	0.03831
14:98382631:A:G	50	100	0.96	0.02233
14:98382859:T:G	50	100	1	0.272
14:98383052:G:A	50	100	1	0.03831
14:98383301:C:T	50	100	1	0.03831
14:98383319:T:A	50	100	1	0.1382
14:98383360:G:T	50	100	1	0.03831
14:98383537:T:C	50	100	1	0.272
14:98383694:C:T	50	100	1	0.3444
14:98383871:A:T	50	98	0.81	0.1051
14:98384567:A:C	50	100	0.97	0.0561
14:98385040:G:T	50	100	1	0.01126
14:98385242:G:C	50	100	1	0.04103
14:98385336:G:A	50	100	1	0.04412
14:98385390:G:T	50	100	1	0.0443
14:98385460:C:T	50	100	1	0.01598
14:98385489:C:T	50	100	1	0.0423
14:98385608:G:T	50	100	0.93	0.01126
14:98385710:C:G	50	100	0.96	0.02215
14:98385725:G:A	50	98	1	0.3954
14:98385745:T:C	50	100	1	0.2723
14:98385864:G:C	50	100	1	0.0207
14:98385865:A:G	50	100	1	0.2721
14:98385984:C:T	50	100	1	0.311
14:98386177:C:T	50	100	1	0.01471
14:98386229:A:G	50	100	1	0.03849
14:98386280:A:G	50	100	0.8	0.04212
14:98386466:T:G	50	100	0.99	0.03232
14:98386551:C:T	50	100	1	0.3112
14:98386552:G:A	50	100	1	0.03831
14:98386689:T:C	50	100	1	0.272
14:98386833:C:T	50	100	1	0.01598
14:98386837:C:G	50	100	1	0.4753
14:98386862:A:G	50	100	1	0.226
14:98387260:C:T	50	98	1	0.3956
14:98387321:C:T	50	100	1	0.2723
14:98387524:C:A	50	100	1	0.03958
14:98387805:C:A	50	100	0.98	0.02215
14:98388730:G:C	50	100	0.97	0.01216
14:98389213:G:A	50	100	0.97	0.01398
14:98389252:G:T	50	100	1	0.3108
14:98389260:A:G	50	100	1	0.2716
14:98389273:T:C	50	100	1	0.2714
14:98389353:A:G	50	100	1	0.2716
14:98389860:T:C	50	100	1	0.03831
14:98390226:C:T	50	100	1	0.03831
14:98390275:G:A	50	100	0.97	0.01216
14:98390323:T:C	50	100	1	0.2215
14:98390368:C:T	50	100	1	0.3061
14:98390377:G:C	50	100	1	0.04121
14:98390552:A:T	50	98	0.89	0.08297
14:98390780:C:T	50	100	0.79	0.01107
14:98390844:C:G	50	100	1	0.03758
14:98390973:T:G	50	98	1	0.2235
14:98391004:C:G	50	98	1	0.2162
14:98391006:T:C	50	98	1	0.1999
14:98391365:C:T	50	100	1	0.05047
14:98391521:A:G	50	100	0.96	0.01688
14:98391847:G:A	50	100	1	0.05047
14:98392114:G:A	50	100	1	0.0394
14:98392219:G:A	50	100	1	0.05047
14:98392311:A:G	50	100	1	0.01525
14:98392482:C:T	50	100	1	0.3976
14:98392821:G:A	50	100	0.96	0.01688
14:98393171:G:C	50	96	0.76	0.1024
14:98393322:T:A	50	100	1	0.01525
14:98393362:A:G	50	100	1	0.3493
14:98393490:G:A	50	100	1	0.03849
14:98393672:C:G	50	100	1	0.2676
14:98393745:A:T	50	100	1	0.01525
14:98393750:C:A	50	100	1	0.02033
14:98393938:G:A	50	100	1	0.03849
14:98393983:A:T	50	100	0.99	0.1265
14:98394148:G:A	50	100	1	0.04103
14:98394182:T:A	50	100	0.89	0.01434
14:98394777:G:A	50	100	1	0.0374
14:98394891:C:A	50	82	0.61	0.07335
14:98395423:C:T	50	100	1	0.1977
14:98396099:C:T	50	100	1	0.03849
14:98396300:A:G	50	100	1	0.01107
14:98396798:C:T	50	100	1	0.03849
14:98397122:G:C	50	100	1	0.221
14:98397246:G:A	50	100	1	0.03849
14:98397390:C:T	50	100	1	0.3061
14:98397544:C:A	50	100	1	0.01107
14:98397631:T:C	50	100	0.97	0.01144
14:98398210:G:A	50	100	1	0.2596
14:98398289:C:G	50	100	0.99	0.1265
14:98398297:A:T	50	100	1	0.01053
14:98398352:T:C	49	100	0.97	0.0138
14:98398616:G:A	50	100	1	0.02015
14:98398727:C:T	50	100	1	0.2001
14:98398737:T:C	50	100	1	0.01452
14:98399160:G:A	50	100	1	0.03849
14:98399194:C:T	50	100	0.96	0.01216
14:98399387:G:A	50	100	1	0.2596
14:98400073:C:T	50	100	1	0.03849
14:98400105:T:C	50	100	1	0.2596
14:98401017:C:A	43	97.7	0.99	0.1997
14:98401898:T:A	50	100	1	0.03831
14:98401936:C:T	50	98	1	0.2001
14:98401971:C:T	50	100	0.93	0.01652
14:98402263:G:T	50	100	1	0.04012
14:98402331:A:G	50	100	0.88	0.02215
14:98402380:G:A	50	100	0.99	0.02832
14:98402535:G:A	50	100	1	0.2918
14:98402601:G:A	50	100	1	0.2914
14:98402629:C:T	50	100	0.99	0.3778
14:98402829:T:C	50	100	1	0.03159
14:98403000:A:G	50	100	1	0.05356
14:98403094:G:A	50	100	0.99	0.333
14:98403193:G:A	50	100	1	0.2914
14:98403229:A:T	50	100	1	0.01434
14:98403359:A:G	50	100	0.97	0.01452
14:98403368:T:C	50	100	1	0.01525
14:98403687:C:T	50	100	1	0.05937
14:98403786:G:A	50	98	0.88	0.01144
14:98403838:C:G	50	100	1	0.01525
14:98403839:C:G	50	100	1	0.01525
14:98403910:C:T	50	100	1	0.2318
14:98403929:A:G	50	100	1	0.05356
14:98404118:T:C	50	100	1	0.0138
14:98404177:G:T	50	100	0.98	0.01525
14:98404527:A:T	50	100	0.98	0.04739
14:98404560:G:A	50	100	1	0.05937
14:98404564:C:T	50	100	1	0.2338
14:98404679:T:G	50	100	1	0.2001
14:98404755:C:G	50	100	1	0.2397
14:98404837:G:A	50	100	1	0.232
14:98404874:A:G	50	100	0.97	0.03704
14:98405080:A:C	50	100	1	0.01126
14:98405134:T:C	50	100	1	0.01525
14:98405580:T:G	50	100	0.97	0.01416
14:98405764:G:A	50	100	0.86	0.01307
14:98405773:A:G	50	100	0.99	0.1451
14:98405894:C:A	50	100	1	0.02959
14:98405909:A:T	50	100	1	0.01525
14:98405927:G:A	50	100	1	0.03831
14:98406163:T:G	50	100	1	0.02959
14:98406270:A:C	50	100	1	0.232
14:98406313:A:G	50	100	1	0.2934
14:98406378:C:A	50	100	1	0.2324
14:98406436:C:T	50	100	1	0.03595
14:98406667:G:A	50	100	1	0.05356
14:98406701:C:T	50	100	1	0.2322
14:98406737:A:G	50	100	1	0.2936
14:98406740:T:A	50	100	1	0.2322
14:98406910:A:T	50	100	0.99	0.03195
14:98406921:T:A	50	100	1	0.01107
14:98407429:G:A	50	100	1	0.02614
14:98407750:G:T	50	100	1	0.01307
14:98407776:G:A	50	100	1	0.2324
14:98407819:T:C	50	100	1	0.03195
14:98407995:G:A	50	100	1	0.01307
14:98408253:G:T	50	100	0.99	0.1452
14:98408329:G:T	50	100	1	0.2936
14:98408346:A:C	50	100	1	0.2939
14:98408388:T:A	50	100	1	0.03849
14:98408488:C:T	50	90	0.94	0.2758
14:98408526:C:T	50	100	1	0.2001
14:98408966:C:T	50	100	0.99	0.398
14:98409137:T:C	50	100	0.95	0.05882
14:98409183:T:C	50	100	0.97	0.0138
14:98409465:T:C	50	100	1	0.03813
14:98409478:A:C	50	100	0.98	0.05828
14:98410074:C:T	50	100	1	0.03885
14:98410210:G:T	49	100	1	0.03141
14:98410339:C:T	50	100	0.97	0.01525
14:98410695:G:A	50	100	1	0.03922
14:98410952:C:T	50	100	1	0.03195
14:98410981:T:C	50	100	0.98	0.03976
14:98411218:C:T	50	100	1	0.01416
14:98411281:G:A	50	100	1	0.03922
14:98411343:G:A	50	100	0.96	0.01452
14:98411458:C:T	50	100	1	0.03922
14:98411502:T:G	50	100	1	0.03922
14:98411520:T:C	50	100	1	0.2324
14:98411987:C:T	50	100	1	0.01107
14:98412015:A:G	50	100	0.98	0.1779
14:98412127:T:C	50	100	1	0.2003
14:98412530:C:A	50	100	1	0.03195
14:98412973:C:A	50	100	1	0.0394
14:98413023:G:T	50	100	1	0.01107
14:98413156:C:T	50	100	1	0.0394
14:98413224:A:T	50	100	1	0.0394
14:98413489:T:C	50	100	1	0.01525
14:98413556:G:A	50	100	1	0.01525
14:98413683:C:A	50	100	1	0.01126
14:98413874:A:C	50	100	0.93	0.01362
14:98414141:C:T	50	100	1	0.0138
14:98414290:A:G	50	100	0.94	0.09786
14:98414311:A:C	50	100	1	0.01271
14:98414651:G:A	50	100	0.96	0.02469
14:98414748:T:C	50	100	1	0.03195
14:98414805:C:A	50	100	0.99	0.3974
14:98414811:C:G	50	100	1	0.0394
14:98415025:C:T	50	100	1	0.03958
14:98415056:C:T	50	100	1	0.02941
14:98415097:A:G	50	100	1	0.1247
14:98415151:G:A	50	100	1	0.01071
14:98415300:C:T	50	100	1	0.0394
14:98415504:G:A	50	100	1	0.2059
14:98415620:C:T	50	100	1	0.03813
14:98415658:C:T	50	100	1	0.3729
14:98416304:G:A	50	100	1	0.1247
14:98416321:T:G	50	100	1	0.1543
14:98416391:G:T	50	100	1	0.02959
14:98416392:A:T	50	100	1	0.02941
14:98416614:A:C	50	100	1	0.03813
14:98416814:A:G	50	100	0.96	0.01452
14:98416982:A:C	50	100	1	0.01525
14:98417197:T:C	50	100	0.99	0.3459
14:98417498:C:A	50	100	0.99	0.02197
14:98417516:G:T	50	100	0.99	0.3669
14:98417998:A:T	50	100	0.99	0.2068
14:98418099:G:A	50	88	0.92	0.4361
14:98418101:G:A	50	96	0.96	0.04811
14:98418454:C:T	50	100	1	0.01525
14:98418736:T:C	50	96	0.65	0.03032
14:98418871:G:A	50	100	0.99	0.02959
14:98419386:C:G	50	100	0.99	0.4348
14:98419391:T:A	50	100	1	0.1587
14:98419779:C:T	50	100	0.99	0.03159
14:98419791:G:T	50	100	0.98	0.1481
14:98420132:C:A	50	100	0.79	0.02033
14:98420201:C:A	50	100	0.99	0.4227
14:98420247:A:G	50	100	0.98	0.1358
14:98420391:G:A	50	100	0.98	0.1354
14:98420778:T:C	50	100	0.98	0.2059
14:98421063:G:A	50	100	0.99	0.03776
14:98421173:G:A	50	100	0.99	0.1661
14:98421202:A:G	50	100	1	0.01362
14:98421341:T:A	50	100	1	0.01525
14:98421376:A:G	50	100	0.98	0.04938
14:98421415:G:T	50	94	0.9	0.1643
14:98421566:G:A	50	100	1	0.01344
14:98421644:G:A	50	100	0.99	0.01961
14:98421785:C:A	50	100	0.98	0.04085
14:98422030:T:G	50	100	0.99	0.1992
14:98422039:T:C	50	100	0.98	0.4256
14:98422084:T:C	50	100	0.98	0.4257
14:98422261:C:T	50	100	0.98	0.07625
14:98422610:C:G	50	100	1	0.02179
14:98422936:G:A	50	100	0.98	0.02342
14:98422945:C:T	50	100	0.99	0.1638
14:98423261:C:T	50	100	0.98	0.3411
14:98423262:A:G	50	100	0.97	0.01053
14:98423371:C:A	50	100	0.98	0.3647
14:98423600:C:G	50	100	1	0.01325
14:98423725:A:G	50	100	0.99	0.3408
14:98424053:A:G	50	100	1	0.01107
14:98424231:G:C	50	100	1	0.01089
14:98424477:C:T	50	100	1	0.01507
14:98424509:C:T	50	100	0.98	0.0138
14:98424580:C:T	50	100	0.99	0.1661
14:98424600:C:T	50	100	1	0.01507
14:98424814:A:G	50	100	0.99	0.1948
14:98424815:C:T	50	100	0.99	0.3411
14:98425608:A:G	50	100	0.98	0.01924
14:98425672:C:A	50	100	0.62	0.01035
14:98426284:T:C	50	100	1	0.07625
14:98426289:A:T	50	100	0.98	0.02814
14:98426434:A:G	50	100	1	0.01325
14:98426546:A:C	50	100	0.98	0.1661
14:98426661:G:A	50	100	0.97	0.1665
14:98426919:T:G	50	100	1	0.07662
14:98427238:A:G	50	100	1	0.0423
14:98427339:T:G	50	100	1	0.04085
14:98427441:G:T	50	100	0.99	0.09913
14:98427751:G:A	50	100	1	0.04248
14:98427807:G:A	50	100	1	0.0768
14:98427987:G:A	50	100	1	0.01325
14:98427999:T:C	50	100	1	0.01471
14:98428027:C:T	50	100	1	0.01107
14:98428065:C:T	50	100	1	0.01906
14:98428116:G:A	50	98	0.99	0.3404
14:98428457:C:A	50	98	0.92	0.02251
14:98428568:C:T	50	98	0.99	0.1661
14:98428906:C:T	50	100	1	0.04085
14:98428946:T:C	50	94	0.9	0.1652
14:98429069:C:T	50	100	1	0.02179
14:98429129:A:G	50	100	1	0.0423
14:98429254:C:T	50	100	1	0.07662
14:98429660:A:T	49	98	0.99	0.3784
14:98429880:A:T	50	100	1	0.04085
14:98430286:C:T	50	100	1	0.06881
14:98430330:A:T	50	100	0.99	0.3528
14:98430351:A:G	50	100	0.99	0.1659
14:98430687:C:A	50	100	1	0.1718
14:98430718:C:A	50	100	1	0.01198
14:98430721:G:A	50	100	1	0.0768
14:98430804:G:A	50	100	0.95	0.03595
14:98430813:G:A	50	100	1	0.01144
14:98430948:A:C	49	98	0.98	0.1672
14:98430962:G:T	50	94	0.98	0.06863
14:98431047:G:T	50	100	0.94	0.1817
14:98431130:A:G	50	100	1	0.0285
14:98431173:C:A	50	100	0.99	0.04248
14:98431565:C:A	50	100	0.95	0.0167
14:98431749:C:T	50	100	0.99	0.1405
14:98431756:T:C	50	100	0.9	0.01325
14:98431975:T:C	50	94	0.99	0.1369
14:98432461:T:C	50	100	1	0.01325
14:98432574:T:A	50	100	1	0.0423
14:98433693:A:G	50	100	1	0.1109
14:98433746:A:T	50	100	0.93	0.01289
14:98433773:G:T	50	100	1	0.1362
14:98433963:G:A	50	100	0.97	0.03831
14:98434202:C:T	50	100	1	0.04103
14:98434748:T:C	50	100	1	0.01325
14:98434831:A:G	50	100	1	0.1113
14:98434839:A:T	50	78	0.96	0.1122
14:98434920:C:G	50	90	0.84	0.05047
14:98435123:G:A	50	100	0.92	0.01979
14:98435156:A:G	50	100	0.79	0.01126
14:98435355:C:G	50	100	1	0.1109
14:98435424:C:T	50	100	1	0.02378
14:98435502:G:T	50	100	1	0.01107
14:98435872:G:A	50	98	0.85	0.1028
14:98436011:G:A	50	100	0.85	0.01634
14:98436339:A:G	50	100	0.97	0.02596
14:98437596:A:G	50	100	1	0.01362
14:98437621:A:C	50	100	1	0.01362
14:98438159:C:A	50	80	0.87	0.3065
14:98438169:C:A	48	93.8	0.95	0.02233
14:98438202:G:A	50	100	1	0.0276
14:98438243:G:A	50	100	0.99	0.2052
14:98438534:A:C	50	100	1	0.04067
14:98438589:G:A	50	98	1	0.01743
14:98438623:C:T	50	100	1	0.0423
14:98439151:C:T	50	100	1	0.0423
14:98439614:A:G	50	100	0.98	0.2052
14:98439724:G:A	50	100	0.99	0.1057
14:98439745:C:G	50	100	1	0.08333
14:98439843:T:G	50	100	1	0.0423
14:98440295:G:T	50	100	1	0.1365
14:98440439:A:G	50	100	1	0.4759
14:98440441:C:A	50	100	1	0.4759
14:98440443:G:T	50	100	1	0.4751
14:98440490:C:A	50	100	1	0.01325
14:98440491:T:A	50	100	1	0.1251
14:98440511:C:T	50	100	1	0.136
14:98440627:T:C	50	100	1	0.0207
14:98441153:T:G	50	100	1	0.0423
14:98441343:A:G	50	100	1	0.1365
14:98441521:T:C	50	100	1	0.04049
14:98441541:C:A	50	100	1	0.04412
14:98441600:A:C	50	100	0.99	0.2079
14:98441603:A:G	50	100	0.99	0.2079
14:98441780:G:A	50	100	1	0.01525
14:98442116:C:T	50	100	1	0.1402
14:98442276:G:A	50	100	1	0.04085
14:98442437:G:A	50	100	1	0.03195
14:98442502:C:T	50	100	0.78	0.01362
14:98442505:T:A	50	100	1	0.0423
14:98442809:T:C	50	100	1	0.1378
14:98442840:T:G	50	100	1	0.01144
14:98442903:G:A	50	100	0.99	0.2102
14:98442957:T:C	50	100	0.86	0.02633
14:98443029:C:T	50	100	1	0.01434
14:98443279:G:A	50	100	1	0.01325
14:98443547:G:A	50	100	1	0.04049
14:98443607:T:C	50	100	1	0.01144
14:98443710:A:G	50	100	1	0.02596
14:98443741:G:A	50	100	0.98	0.04049
14:98443933:C:A	50	100	1	0.01362
14:98443970:G:A	50	100	0.99	0.106
14:98443971:C:A	50	100	1	0.02378
14:98444453:T:C	50	100	1	0.01834
14:98444614:C:G	50	100	1	0.1363
14:98444722:T:C	50	100	1	0.04212
14:98444788:T:C	50	94	0.83	0.05465
14:98444855:G:T	50	100	1	0.09405
14:98444883:G:T	50	100	1	0.09405
14:98445012:G:C	50	100	1	0.1363
14:98445014:T:C	50	100	0.99	0.2104
14:98445276:A:C	50	100	1	0.01525
14:98445441:C:T	50	100	1	0.01525
14:98445592:T:C	50	100	0.99	0.04212
14:98446434:C:A	50	100	1	0.01852
14:98446644:T:G	50	100	0.99	0.08224
14:98446827:G:A	50	100	0.85	0.0138
14:98446918:C:G	50	100	1	0.01979
14:98446978:C:T	50	100	0.98	0.03177
14:98446988:T:C	50	100	0.98	0.2006
14:98447302:G:A	50	100	1	0.01797
14:98447479:A:G	50	100	0.99	0.4635
14:98447556:C:T	50	100	1	0.01289
14:98447624:G:A	50	100	1	0.01253
14:98447710:A:T	50	100	0.99	0.01398
14:98447796:T:C	50	100	1	0.02433
14:98447963:G:A	50	100	0.99	0.3653
14:98448021:G:A	50	100	0.98	0.01852
14:98448045:G:C	50	100	0.99	0.3008
14:98448264:C:T	50	100	1	0.01416
14:98448362:G:A	50	100	1	0.0443
14:98448500:C:T	50	100	0.95	0.01089
14:98448896:C:T	50	100	0.97	0.03794
14:98449212:T:C	50	100	0.98	0.2102
14:98449226:G:A	50	100	0.97	0.03794
14:98449426:A:T	50	100	0.99	0.3373
14:98449456:C:T	50	100	0.97	0.02651
14:98449473:T:G	50	100	0.97	0.02669
14:98449727:T:G	50	100	0.99	0.2146
14:98449891:G:A	50	100	1	0.01107
14:98449932:G:A	50	100	0.91	0.02397
14:98449995:T:G	50	100	0.99	0.2102
14:98450375:T:C	50	100	1	0.2485
14:98450378:C:T	50	100	1	0.08733
14:98450505:C:T	50	98	0.97	0.02687
14:98450506:G:A	50	100	1	0.02179
14:98450516:G:A	50	100	0.95	0.03704
14:98450521:C:T	50	100	0.99	0.2102
14:98450566:G:A	50	100	1	0.0138
14:98450652:C:G	50	100	0.99	0.2102
14:98450899:G:A	50	100	1	0.0138
14:98450975:G:T	50	100	1	0.08715
14:98451005:G:A	50	100	1	0.3942
14:98451064:G:A	50	100	1	0.3942
14:98451196:G:T	50	100	0.66	0.01471
14:98451207:C:T	50	100	0.99	0.2139
14:98451387:C:T	50	100	1	0.01307
14:98451410:C:T	50	100	1	0.01307
14:98451592:G:C	50	100	1	0.01107
14:98451751:C:T	50	100	1	0.08715
14:98451916:A:G	50	98	1	0.01325
14:98451981:T:C	50	100	0.99	0.03268
14:98452068:C:T	50	100	0.99	0.4437
14:98452198:A:G	50	100	0.99	0.4167
14:98452228:G:A	50	100	1	0.01307
14:98452598:G:T	50	100	1	0.4437
14:98452643:G:A	50	100	1	0.01307
14:98452978:G:A	50	100	0.96	0.02887
14:98452992:G:T	50	100	1	0.08751
14:98453039:C:T	50	100	0.99	0.2104
14:98453109:A:G	50	100	1	0.04448
14:98453342:C:T	50	100	1	0.4437
14:98453485:C:A	50	100	1	0.01325
14:98453616:C:T	50	100	0.99	0.1002
14:98453890:C:T	50	100	0.97	0.01543
14:98454065:A:G	50	100	1	0.08696
14:98454240:A:T	50	100	1	0.01307
14:98454436:T:G	50	100	0.99	0.4742
14:98454449:T:G	50	100	0.97	0.1411
14:98454519:G:T	50	100	0.98	0.1318
14:98454563:G:A	50	100	0.99	0.1051
14:98454650:G:A	50	100	1	0.1
14:98454943:C:T	50	100	1	0.04466
14:98455080:G:A	50	100	1	0.08696
14:98455137:G:A	50	100	0.99	0.2101
14:98455347:C:A	50	100	1	0.08769
14:98455421:T:G	50	100	1	0.04484
14:98455469:A:G	50	100	0.98	0.3602
14:98455499:A:G	50	100	0.95	0.01144
14:98455642:A:G	50	100	0.99	0.3733
14:98455688:A:G	50	98	1	0.08787
14:98455863:T:G	50	100	1	0.01107
14:98455976:G:C	50	100	1	0.04466
14:98456018:G:C	50	100	0.99	0.2099
14:98456038:T:C	50	100	0.99	0.2099
14:98456039:G:T	50	100	0.99	0.2099
14:98456194:C:A	50	98	0.99	0.3873
14:98456313:G:A	50	100	0.99	0.4555
14:98456560:G:A	50	100	1	0.01797
14:98456653:G:A	50	100	1	0.2545
14:98456820:C:A	50	100	0.99	0.4074
14:98456877:T:A	50	100	0.99	0.2099
14:98456885:G:A	50	100	0.88	0.01107
14:98456993:C:G	50	100	0.99	0.2099
14:98457123:T:A	50	100	1	0.2545
14:98457357:A:G	50	100	0.99	0.1049
14:98457689:A:C	50	100	0.99	0.3602
14:98457728:T:G	50	100	1	0.04466
14:98457787:A:C	50	100	1	0.01307
14:98457799:C:T	50	100	0.99	0.2099
14:98457822:G:A	50	100	1	0.0138
14:98457978:A:T	50	100	1	0.01307
14:98458167:C:T	50	100	0.96	0.03359
14:98458276:G:A	50	100	0.98	0.1316
14:98458451:G:A	50	100	0.99	0.2099
14:98458564:A:G	50	100	1	0.01107
14:98458572:A:G	50	98	0.99	0.1049
14:98458707:G:A	50	100	1	0.01017
14:98458820:A:G	50	100	1	0.0138
14:98459507:A:G	50	100	0.98	0.06736
14:98459553:T:C	50	100	0.99	0.1048
14:98459676:T:A	50	100	1	0.08715
14:98459951:C:T	50	100	0.99	0.2106
14:98460094:C:T	49	100	0.99	0.09168
14:98460102:C:T	49	100	0.98	0.01852
14:98460103:G:A	49	100	1	0.01525
14:98460238:G:A	50	100	1	0.01471
14:98460241:C:T	50	100	0.99	0.0915
14:98460321:C:T	50	98	0.96	0.02687
14:98460771:C:T	50	100	1	0.04448
14:98460792:G:A	50	100	1	0.0138
14:98460948:T:C	50	100	0.99	0.01107
14:98460962:C:T	50	100	0.99	0.2553
14:98461071:C:T	50	100	0.99	0.2106
14:98461100:A:G	50	100	1	0.01525
14:98461426:T:A	50	100	0.99	0.4557
14:98461433:A:G	50	100	0.99	0.1046
14:98461489:A:G	50	100	1	0.04448
14:98461541:G:C	50	100	1	0.04448
14:98461725:G:A	50	100	0.88	0.01035
14:98461754:T:G	50	100	0.99	0.4557
14:98461860:G:A	50	100	0.99	0.2545
14:98461915:C:T	50	100	0.99	0.2101
14:98462037:C:T	50	100	1	0.04448
14:98462331:T:C	50	100	0.95	0.02524
14:98462385:C:T	50	100	1	0.0138
14:98462462:G:C	50	100	0.99	0.2544
14:98462524:C:T	50	100	1	0.04484
14:98462613:G:A	50	100	0.98	0.1314
14:98462614:G:A	50	100	0.99	0.09967
14:98462637:T:C	50	100	0.98	0.01906
14:98462787:G:A	50	100	0.94	0.01162
14:98463273:C:T	50	100	0.99	0.1353
14:98463323:G:A	50	100	1	0.4087
14:98463565:G:A	50	100	1	0.3907
14:98464251:A:G	50	100	0.99	0.2099
14:98464539:C:T	50	100	0.99	0.2544
14:98464681:A:C	50	100	0.99	0.2544
14:98465066:C:T	50	100	1	0.04448
14:98465130:C:T	44	75	1	0.3615
14:98465277:G:A	47	100	1	0.02923
14:98465333:T:G	49	100	0.99	0.2549
14:98465400:C:T	49	100	1	0.01107
14:98465445:G:A	50	100	0.99	0.2097
14:98465446:G:A	50	100	0.99	0.254
14:98465774:C:T	50	100	0.99	0.1068
14:98466017:C:T	49	83.7	0.9	0.189
14:98466019:C:T	50	90	0.86	0.03867
14:98466054:G:A	50	100	0.99	0.3909
14:98466059:G:C	50	100	1	0.01162
14:98466141:C:T	50	100	0.99	0.4635
14:98466178:T:C	50	100	1	0.01271
14:98466236:G:A	50	100	0.89	0.01543
14:98466242:G:T	50	100	1	0.04448
14:98466524:A:C	50	100	0.87	0.02778
14:98466765:T:C	50	100	1	0.01344
14:98467033:C:A	50	100	0.99	0.01888
14:98467515:T:C	50	100	0.99	0.1064
14:98467684:C:G	50	100	1	0.01797
14:98467764:A:T	50	100	1	0.3597
14:98467779:C:T	50	100	0.99	0.1064
14:98467890:C:A	50	100	0.99	0.2527
14:98467905:A:G	50	100	1	0.04448
14:98468583:G:A	50	100	1	0.04448
14:98468639:A:G	50	100	0.99	0.1064
14:98468757:G:C	50	100	0.99	0.1066
14:98468806:G:A	50	100	0.91	0.01162
14:98468838:T:C	50	100	0.99	0.3364
14:98469042:A:T	50	100	0.77	0.01561
14:98469139:A:G	50	98	0.97	0.2153
14:98469143:G:A	50	96	0.97	0.09604
14:98469211:C:T	50	98	0.91	0.0187
14:98469397:A:G	50	100	0.98	0.2732
14:98469431:C:A	50	100	0.98	0.01924
14:98469575:A:C	50	100	0.98	0.1663
14:98469634:G:A	50	100	0.97	0.2106
14:98469723:C:T	50	100	1	0.02015
14:98469773:C:A	50	100	0.99	0.1652
14:98469996:G:A	50	100	1	0.02015
14:98470073:A:G	50	100	1	0.2108
14:98470278:C:T	50	100	1	0.211
14:98470292:G:A	50	100	1	0.2108
14:98470408:G:A	50	100	0.99	0.3978
14:98470539:A:G	50	100	1	0.3972
14:98470809:G:A	50	100	1	0.04067
14:98470996:C:T	50	100	1	0.02015
14:98471050:T:C	50	100	1	0.02015
14:98471089:C:T	50	100	1	0.02033
14:98471187:C:A	50	100	1	0.2106
14:98471574:A:G	50	100	1	0.2108
14:98472275:C:G	50	100	1	0.02015
14:98472438:A:G	50	100	1	0.2108
14:98472494:C:T	50	100	0.98	0.01162
14:98473156:T:C	50	100	0.99	0.2186
14:98473377:A:G	50	100	1	0.05828
14:98473419:G:A	50	100	1	0.02015
14:98473639:G:T	50	100	0.99	0.2106
14:98473666:T:C	50	100	1	0.156
14:98473727:C:T	50	100	1	0.01961
14:98473802:C:A	50	100	1	0.02015
14:98474072:A:C	50	100	1	0.03141
14:98474128:T:A	50	100	1	0.02015
14:98474229:A:T	50	100	1	0.02433
14:98474404:A:G	50	100	1	0.03195
14:98474437:G:C	50	100	0.92	0.01216
14:98474767:C:T	50	100	1	0.01344
14:98474796:C:G	50	100	1	0.1574
14:98475165:T:C	50	100	1	0.04067
14:98475355:T:A	50	100	1	0.1585
14:98475358:G:C	50	100	0.98	0.09332
14:98475370:C:T	50	100	1	0.01362
14:98475702:G:A	50	100	1	0.2188
14:98475728:C:T	50	100	0.98	0.09405
14:98475740:G:A	50	100	1	0.09132
14:98475778:A:T	50	100	1	0.05483
14:98475791:G:A	50	100	1	0.02015
14:98476204:G:A	50	100	1	0.01924
14:98476242:G:T	50	100	1	0.2188
14:98476427:G:A	50	98	1	0.01071
14:98476729:C:T	50	100	1	0.03141
14:98476842:G:T	50	100	1	0.01071
14:98477033:T:C	50	100	1	0.3989
14:98477232:C:T	50	100	1	0.3987
14:98477282:A:G	50	100	1	0.2108
14:98477336:T:A	50	100	1	0.3989
14:98477427:C:A	50	100	1	0.1587
14:98477600:G:A	50	100	1	0.2186
14:98477625:T:G	50	98	0.87	0.1229
14:98477881:G:A	50	100	1	0.2391
14:98478197:C:T	50	100	1	0.01416
14:98478260:C:A	50	100	1	0.02015
14:98479569:T:A	50	100	0.97	0.02397
14:98479572:A:T	50	100	0.84	0.09532
14:98479607:A:G	50	100	1	0.05846
14:98479874:C:G	50	100	1	0.02015
14:98480475:T:A	50	100	1	0.01344
14:98480546:A:G	50	100	1	0.01344
14:98480662:T:C	50	100	0.94	0.01344
14:98480977:C:A	50	100	1	0.02015
14:98481118:A:G	50	100	1	0.01017
14:98481334:C:A	50	100	1	0.02015
14:98481763:T:A	50	100	1	0.01834
14:98481811:A:G	50	100	0.99	0.2097
14:98481847:C:T	50	100	1	0.02015
14:98482338:T:G	50	100	1	0.03976
14:98482354:A:C	50	100	1	0.02052
14:98482475:G:A	50	100	1	0.09622
14:98482617:C:A	50	100	1	0.01344
14:98483286:C:T	50	100	0.99	0.03341
14:98483476:A:C	50	100	0.88	0.0463
14:98483551:C:T	50	98	1	0.2139
14:98483726:C:T	50	100	1	0.01816
14:98483774:T:C	50	100	0.99	0.05991
14:98484008:T:C	50	100	1	0.03976
14:98484202:A:C	50	100	0.96	0.02905
14:98484246:C:G	50	100	1	0.02469
14:98484262:A:G	50	100	1	0.1667
14:98484282:A:C	50	100	0.99	0.2139
14:98484610:C:T	50	100	1	0.02015
14:98484632:A:G	50	100	1	0.1196
14:98484673:C:G	50	100	1	0.02015
14:98484801:A:G	50	100	1	0.03976
14:98484810:G:C	50	96	1	0.0207
14:98484821:A:G	50	100	0.98	0.03558
14:98485157:T:A	50	100	1	0.4706
14:98485342:C:A	50	100	1	0.0561
14:98485370:C:T	50	100	1	0.03976
14:98485408:G:T	50	100	1	0.01924
14:98485631:C:G	50	100	0.99	0.06009
14:98485801:C:T	50	100	0.95	0.02033
14:98485822:G:A	50	100	0.83	0.1227
14:98485884:T:C	50	100	1	0.2139
14:98486133:T:A	50	100	1	0.01997
14:98486335:T:A	50	100	1	0.02015
14:98486427:T:C	50	100	1	0.03976
14:98486488:G:A	50	100	1	0.1799
14:98486799:C:T	50	100	1	0.09586
14:98487412:G:A	50	100	1	0.1874
14:98487606:C:T	50	100	1	0.04067
14:98487945:A:C	50	100	0.99	0.06264
14:98488056:G:A	50	100	1	0.05683
14:98488329:C:T	50	100	1	0.0138
14:98488749:G:T	50	100	1	0.04085
14:98488789:G:A	50	100	1	0.4029
14:98488823:A:G	50	100	1	0.2141
14:98488830:A:C	50	100	0.99	0.063
14:98489119:T:C	50	100	1	0.0561
14:98489424:A:G	50	100	1	0.02015
14:98489575:T:C	50	100	1	0.02015
14:98489595:G:A	50	100	1	0.04012
14:98489654:G:A	50	100	1	0.0394
14:98489837:C:G	50	100	0.92	0.0158
14:98489842:A:C	50	100	1	0.187
14:98490258:A:G	50	100	1	0.01834
14:98490279:A:G	50	100	1	0.02015
14:98490305:C:T	50	100	1	0.1661
14:98490677:T:C	50	100	0.86	0.02015
14:98490971:C:T	50	100	1	0.02015
14:98491422:G:A	50	100	1	0.02015
14:98491966:G:A	50	100	0.96	0.02832
14:98492449:C:T	50	100	1	0.02015
14:98492523:G:T	50	100	1	0.03994
14:98492669:C:T	50	100	1	0.01344
14:98493188:C:T	50	100	1	0.1674
14:98493210:C:T	50	100	1	0.02015
14:98493321:G:C	50	100	1	0.1875
14:98493879:T:A	50	100	0.99	0.01997
14:98494059:T:C	50	100	1	0.04648
14:98494585:T:A	50	100	1	0.1676
14:98494679:G:A	50	100	0.94	0.0187
14:98494950:T:C	50	100	0.99	0.02269
14:98494985:C:T	50	100	1	0.01344
14:98495476:T:C	50	100	1	0.05701
14:98495711:G:A	50	100	0.83	0.1033
14:98496686:G:A	50	100	1	0.02015
14:98497096:C:T	50	100	1	0.1057
14:98497612:G:A	50	100	1	0.02015
14:98497707:G:C	50	100	1	0.03994
14:98497763:G:A	50	100	1	0.1423
14:98497801:T:C	50	100	0.94	0.03504
14:98498156:G:A	50	100	1	0.2139
14:98498452:A:C	50	100	0.96	0.01816
14:98498939:A:G	49	100	1	0.05229
14:98498958:G:A	49	100	1	0.1627
14:98499293:C:T	50	100	1	0.08497
14:98499804:A:C	50	100	1	0.1425
14:98499818:A:T	50	100	1	0.1696
14:98500253:G:A	50	100	1	0.01144
14:98500269:C:T	50	100	1	0.05229
14:98500632:A:G	50	100	1	0.08497
14:98500904:T:C	50	100	1	0.1616
14:98501110:A:T	50	100	1	0.01162
14:98501339:C:T	50	100	1	0.1639
14:98501526:G:A	50	100	1	0.02015
14:98502173:C:T	50	100	1	0.01344
14:98502264:T:C	50	100	1	0.144
14:98502593:T:G	50	100	1	0.03976
14:98502946:C:T	50	100	0.93	0.1024
14:98502959:C:A	50	100	1	0.01035
14:98503827:G:A	50	100	1	0.4437
14:98504373:T:C	50	100	0.99	0.05991
14:98504645:T:C	50	100	0.99	0.02251
14:98504788:G:A	50	100	0.99	0.08515
14:98505330:A:T	50	100	1	0.05737
14:98505423:C:T	50	100	1	0.05247
14:98505572:T:C	50	100	1	0.02015
14:98505712:T:C	50	100	0.99	0.1151
14:98505806:C:T	50	100	0.92	0.03631
14:98506032:T:G	50	100	1	0.2162
14:98506086:C:G	50	100	1	0.01344
14:98506470:C:T	50	100	1	0.2108
14:98507081:A:G	50	100	1	0.03976
14:98507283:G:A	50	98	0.99	0.4435
14:98507303:G:A	50	100	1	0.05737
14:98507522:A:G	50	100	1	0.07516
14:98507526:A:C	50	100	0.98	0.02959
14:98507545:T:G	50	100	1	0.07825
14:98507581:G:T	50	100	0.95	0.0541
14:98507790:T:C	50	100	1	0.05737
14:98507947:C:A	50	100	1	0.01344
14:98507952:T:A	50	100	0.77	0.03431
14:98508035:T:G	50	100	0.99	0.01797
14:98508205:C:A	50	100	0.96	0.142
14:98508246:C:A	50	100	0.99	0.02251
14:98508397:T:C	50	100	0.97	0.03359
14:98508454:T:C	50	100	0.99	0.01997
14:98508588:C:T	50	100	1	0.02033
14:98508854:T:C	50	100	1	0.05737
14:98509096:G:A	50	100	0.96	0.03377
14:98509210:A:T	50	100	0.97	0.01198
14:98509320:T:C	50	100	1	0.07789
14:98509960:G:A	50	100	0.95	0.4354
14:98510641:G:A	50	100	1	0.02033
14:98511029:C:T	50	100	1	0.05247
14:98511503:C:T	50	100	1	0.02033
14:98511892:C:A	50	100	0.99	0.08515
14:98511947:C:A	50	100	1	0.0118
14:98511963:C:T	50	100	1	0.02033
14:98512050:C:T	50	100	0.62	0.02106
14:98512567:C:T	50	100	0.97	0.03105
14:98512711:T:C	50	100	0.99	0.08515
14:98512910:G:A	50	100	1	0.03958
14:98513158:G:A	50	100	0.99	0.04103
14:98513531:A:G	50	100	1	0.03958
14:98513728:T:C	50	100	1	0.03776
14:98514356:G:A	50	100	1	0.03776
14:98514551:T:C	50	100	1	0.02233
14:98514611:T:C	50	100	0.97	0.01017
14:98514746:A:G	50	100	1	0.03776
14:98514972:A:T	50	100	1	0.03958
14:98515408:C:A	50	100	0.99	0.02033
14:98515710:T:C	50	100	1	0.03776
14:98515795:C:A	50	100	0.99	0.02524
14:98515869:G:T	50	100	1	0.03776
14:98515922:T:C	49	98	0.87	0.05901
14:98516122:T:A	50	96	0.97	0.325
14:98516123:A:T	50	100	0.8	0.01707
14:98516165:C:T	50	100	1	0.01688
14:98516305:A:G	50	98	0.99	0.01344
14:98516335:C:T	50	100	1	0.03758
14:98516672:C:T	50	100	1	0.02052
14:98516741:T:C	50	100	1	0.03758
14:98517133:A:G	50	100	1	0.01688
14:98517149:G:A	50	100	0.97	0.01017
14:98517231:A:G	50	100	1	0.02052
14:98517743:C:T	50	100	0.99	0.04121
14:98517953:A:C	50	100	1	0.03776
14:98517987:T:C	50	98	0.99	0.0866
14:98518188:C:T	50	100	0.97	0.02052
14:98518415:A:G	50	100	1	0.03958
14:98519004:A:G	50	98	0.99	0.2587
14:98519026:A:T	50	100	1	0.06609
14:98519079:A:C	50	100	1	0.02487
14:98519209:T:G	50	100	1	0.01325
14:98519231:G:A	50	98	0.99	0.4432
14:98519233:T:C	50	100	0.98	0.01961
14:98519311:A:G	47	93.6	0.98	0.2562
14:98519398:G:C	50	100	0.98	0.01053
14:98519455:A:G	50	100	1	0.0118
14:98519580:A:G	50	100	1	0.02052
14:98519871:G:A	50	100	0.86	0.01162
14:98519873:A:T	50	100	1	0.02052
14:98519905:G:A	49	98	0.98	0.01344
14:98520337:T:C	50	98	0.81	0.01362
14:98520955:T:C	50	98	0.99	0.4395
14:98521135:G:A	50	98	0.99	0.4388
14:98522600:T:C	50	100	0.73	0.01979
14:98522735:T:C	50	100	0.89	0.0158
14:98523052:T:C	50	100	0.69	0.0394
14:98523146:T:G	50	92	0.67	0.4486
14:98523203:G:A	50	100	0.79	0.01198
14:98523638:G:A	50	96	0.71	0.0679
14:98523782:T:C	50	96	0.81	0.01634
14:98523901:G:A	50	98	0.86	0.02197
14:98523938:A:G	50	98	0.69	0.0207
14:98523939:G:C	50	82	0.69	0.3252
14:98524022:A:C	50	98	0.75	0.0394
14:98524614:G:A	50	100	0.82	0.01507
14:98524721:A:T	50	100	0.89	0.01652
14:98524783:C:T	50	94	0.86	0.4259
14:98525097:G:A	50	100	0.92	0.03613
14:98525131:G:A	50	100	0.9	0.01779
14:98525175:G:A	50	98	0.93	0.03195
14:98525228:A:G	50	100	0.94	0.03195
14:98525648:T:C	50	98	0.95	0.4381
14:98526010:A:C	49	100	0.97	0.01344
14:98526178:T:C	50	98	0.98	0.1178
14:98526215:G:A	50	98	0.98	0.476
14:98526321:G:A	50	100	0.98	0.2102
14:98526322:T:G	50	98	0.97	0.3119
14:98526725:G:A	50	100	0.99	0.01779
14:98528364:A:G	50	100	0.96	0.1405
14:98528416:A:C	50	100	0.94	0.03631
14:98528562:G:A	50	100	0.95	0.1739
14:98528581:G:A	50	100	0.83	0.01035
14:98528849:A:T	50	100	0.98	0.4615
14:98528878:T:C	50	98	0.99	0.1164
14:98529514:C:T	50	98	0.8	0.02415
14:98529618:T:C	50	100	0.98	0.4475
14:98529632:G:A	50	100	0.98	0.01344
14:98529822:A:G	50	100	0.98	0.2097
14:98529970:C:A	50	100	0.98	0.171
14:98530140:T:G	50	100	0.99	0.01325
14:98530425:A:G	50	100	0.98	0.4061
14:98531235:G:A	50	100	0.99	0.01344
14:98531335:G:C	50	98	0.99	0.2171
14:98532260:G:C	50	100	0.85	0.05465
14:98532384:C:A	50	100	0.99	0.3132
14:98532673:G:A	50	100	0.98	0.406
14:98532822:G:C	50	100	0.84	0.06009
14:98533009:A:C	50	98	0.98	0.07934
14:98533411:G:C	50	98	0.99	0.4697
14:98534142:G:A	50	100	0.98	0.01344
14:98534328:A:G	50	100	0.99	0.4363
14:98534528:C:T	50	100	0.86	0.04176
14:98535959:C:T	50	100	0.99	0.3079
14:98536517:G:A	50	100	0.98	0.1374
14:98536797:A:G	50	98	0.96	0.05519
14:98536886:T:C	50	100	0.99	0.4503
14:98537095:T:A	50	98	0.99	0.07952
14:98537331:C:A	50	100	0.95	0.04121
14:98537571:C:T	50	100	0.99	0.215
14:98537669:T:C	50	100	1	0.01779
14:98537830:A:T	50	100	0.94	0.01616
14:98538547:T:C	41	95.1	0.76	0.02469
14:98538549:T:C	41	95.1	0.8	0.02378
14:98538892:T:C	50	100	0.98	0.01362
14:98538962:T:C	50	100	0.99	0.4641
14:98539982:T:C	50	100	0.99	0.4642
14:98540180:T:C	50	100	0.98	0.1371
14:98540388:T:C	50	100	0.96	0.06718
14:98540829:C:T	50	100	0.96	0.07244
14:98541754:T:A	50	100	0.97	0.01144
14:98541805:A:T	50	98	0.82	0.01634
14:98541807:A:T	49	98	0.94	0.2337
14:98541809:A:T	48	95.8	0.94	0.291
14:98542716:T:C	50	100	1	0.01017
14:98543255:G:C	50	100	1	0.07934
14:98543419:T:C	50	100	0.99	0.4642
14:98543447:A:C	50	100	0.94	0.06064
14:98543608:A:G	50	96	0.97	0.0935
14:98543681:T:G	50	98	0.98	0.07298
14:98543712:A:C	50	98	0.98	0.07298
14:98543873:G:A	50	94	0.77	0.02251
14:98543948:G:A	50	98	0.98	0.4145
14:98544530:A:G	50	100	1	0.03813
14:98545261:T:C	50	100	0.95	0.01616
14:98545725:A:G	50	100	1	0.1616
14:98545948:A:G	50	100	0.99	0.4355
14:98546249:A:G	50	100	0.71	0.01743
14:98546381:C:T	50	100	1	0.07843
14:98546801:T:A	50	100	1	0.4355
14:98547017:T:C	50	100	0.9	0.01307
14:98547097:C:T	50	100	1	0.01779
14:98547363:A:C	50	100	0.99	0.07843
14:98547448:A:G	50	100	1	0.01634
14:98547904:G:C	50	96	0.92	0.02596
14:98548022:A:G	50	100	1	0.4355
14:98548624:T:C	50	94	0.7	0.02197
14:98548626:C:T	50	100	1	0.01253
14:98548683:C:T	50	96	0.98	0.07371
14:98548795:G:A	50	100	1	0.4355
14:98548840:G:A	50	100	1	0.4355
14:98549055:C:T	50	100	0.95	0.03522
14:98549118:G:C	50	100	0.99	0.0325
14:98549362:C:T	50	100	0.9	0.01307
14:98549552:T:A	50	100	0.97	0.01816
14:98549948:A:G	50	100	1	0.4432
14:98549951:T:C	50	100	1	0.4354
14:98550015:C:G	50	100	0.99	0.07843
14:98550360:G:A	50	100	1	0.03794
14:98550429:G:A	50	100	1	0.4354
14:98550617:C:G	50	100	0.98	0.01362
14:98550950:A:C	50	96	0.98	0.07843
14:98551026:G:C	50	100	0.99	0.409
14:98551090:C:T	50	98	0.98	0.2593
14:98551181:C:T	50	100	0.99	0.01289
14:98552351:G:A	50	100	0.98	0.1
14:98552386:G:A	50	100	0.97	0.01779
14:98552637:A:T	50	100	0.97	0.1932
14:98552691:T:C	50	100	1	0.02705
14:98552954:C:G	50	100	0.98	0.01707
14:98553089:C:A	50	96	0.74	0.03649
14:98553628:T:C	50	100	0.99	0.3626
14:98553647:C:G	50	98	0.99	0.07371
14:98553975:A:G	50	100	0.99	0.03377
14:98554274:C:A	50	100	0.99	0.07026
14:98554319:G:C	50	100	1	0.1656
14:98554329:G:C	50	100	1	0.1656
14:98554488:T:A	50	100	1	0.1654
14:98554516:C:T	50	100	1	0.1654
14:98554524:G:A	50	100	1	0.1654
14:98554573:C:T	50	100	1	0.1654
14:98554602:C:T	50	100	0.98	0.1126
14:98554980:A:C	50	100	1	0.1654
14:98554996:C:T	50	100	1	0.01307
14:98555002:A:G	50	100	1	0.0285
14:98555062:C:T	50	100	1	0.1654
14:98555431:G:T	50	100	1	0.1654
14:98555524:G:A	50	100	1	0.01816
14:98555673:T:A	50	100	1	0.1654
14:98555695:C:T	50	100	1	0.1654
14:98555701:T:G	50	100	1	0.1654
14:98556095:C:G	50	100	1	0.1654
14:98556133:G:A	50	100	1	0.1654
14:98556202:G:C	50	100	1	0.1654
14:98556601:C:T	50	100	1	0.1656
14:98556639:T:A	50	100	1	0.1658
14:98556698:G:T	50	100	1	0.1658
14:98556765:G:A	50	100	0.99	0.1923
14:98556802:T:C	50	98	0.99	0.08479
14:98556814:G:A	50	100	1	0.01071
14:98556845:A:G	50	100	1	0.1658
14:98556929:T:C	50	100	1	0.1658
14:98556972:A:T	50	100	1	0.09532
14:98557000:A:C	50	100	0.99	0.04085
14:98557237:T:C	50	100	0.99	0.3588
14:98557777:T:A	50	100	1	0.1659
14:98558317:G:T	50	100	0.98	0.09913
14:98558442:G:A	50	100	1	0.09532
14:98558471:C:G	50	100	0.99	0.04012
14:98558636:A:C	50	100	0.99	0.3589
14:98558766:G:T	50	100	0.99	0.1578
14:98558907:C:T	50	100	0.98	0.1659
14:98559204:T:C	50	100	1	0.1658
14:98559250:A:C	50	100	1	0.1658
14:98559366:G:A	50	100	1	0.1659
14:98559616:A:T	50	100	1	0.01307
14:98559827:C:G	50	100	1	0.09532
14:98559880:T:C	50	100	0.99	0.07044
14:98559951:C:T	50	100	0.98	0.2633
14:98560012:A:C	50	100	1	0.1658
14:98560050:G:A	50	100	0.99	0.4301
14:98560343:C:T	50	100	0.99	0.04085
14:98560515:T:C	50	100	0.97	0.02088
14:98560759:C:G	50	100	1	0.1658
14:98560850:A:G	50	100	0.99	0.07026
14:98561026:G:C	50	100	1	0.1658
14:98561176:G:C	50	98	0.99	0.02378
14:98561221:T:A	50	100	0.99	0.03395
14:98561779:C:A	50	100	1	0.01307
14:98562348:C:T	50	100	0.98	0.1658
14:98562660:C:G	50	100	1	0.09532
14:98562734:C:T	50	100	0.98	0.01852
14:98562975:T:C	50	100	0.98	0.2634
14:98563284:T:G	50	100	1	0.1658
14:98563451:T:A	50	100	1	0.1658
14:98563567:C:A	50	100	1	0.1658
14:98563714:C:T	50	100	0.79	0.01289
14:98563955:A:G	50	100	1	0.1659
14:98564302:G:A	50	100	1	0.09568
14:98564362:T:A	50	100	1	0.1659
14:98564396:G:A	50	100	0.99	0.07026
14:98564988:G:A	50	100	1	0.1658
14:98565094:G:A	50	100	1	0.0955
14:98565239:A:G	50	100	1	0.1658
14:98565282:C:T	50	100	1	0.0955
14:98565603:T:C	50	100	0.98	0.01107
14:98565693:G:T	50	100	1	0.1469
14:98565954:G:T	50	100	1	0.1658
14:98566034:T:A	50	100	1	0.1658
14:98566253:T:C	50	100	0.99	0.224
14:98566388:C:T	50	100	1	0.09713
14:98566458:T:G	50	100	1	0.0955
14:98566523:T:C	50	100	0.99	0.07026
14:98566646:A:G	50	100	0.98	0.4682
14:98567325:C:T	50	100	1	0.1658
14:98567400:C:A	50	100	0.98	0.1267
14:98567584:G:A	50	100	0.99	0.07026
14:98567706:A:G	50	100	1	0.1656
14:98567742:A:G	50	100	1	0.1656
14:98568292:T:G	50	100	1	0.1654
14:98568439:C:T	50	100	0.99	0.07008
14:98568546:C:T	50	100	0.98	0.1271
14:98568588:G:T	50	100	1	0.07008
14:98569575:A:G	50	100	1	0.09568
14:98569724:G:C	50	98	0.98	0.02306
14:98570219:T:C	50	100	0.99	0.07008
14:98570228:A:T	50	100	1	0.01071
14:98570486:G:T	50	98	0.99	0.0236
14:98570653:T:C	50	100	0.98	0.01089
14:98571057:C:T	50	100	1	0.1656
14:98571083:A:G	50	100	1	0.09568
14:98571339:G:A	50	100	0.98	0.03286
14:98571473:A:T	50	100	0.98	0.06191
14:98571852:G:A	50	100	0.98	0.4699
14:98572090:C:A	50	100	0.98	0.2772
14:98572382:G:A	50	100	1	0.1656
14:98572383:C:A	50	100	1	0.1656
14:98572510:A:G	50	100	1	0.1656
14:98572696:C:T	50	100	0.98	0.1665
14:98572793:C:T	50	100	1	0.1656
14:98573109:T:C	50	100	0.88	0.01834
14:98573523:G:A	50	100	0.92	0.02723
14:98573750:G:A	50	100	0.99	0.06954
14:98574497:G:A	50	100	0.99	0.09568
14:98574584:T:C	50	100	1	0.09568
14:98574853:C:T	50	100	1	0.09568
14:98574862:G:A	50	100	1	0.09568
14:98574919:C:T	50	100	0.88	0.01816
14:98575118:T:C	50	100	1	0.09695
14:98575209:G:A	50	98	1	0.02088
14:98575305:A:G	50	100	0.96	0.03268
14:98575338:T:C	50	100	1	0.09695
14:98575617:G:C	50	100	1	0.09695
14:98575669:A:T	50	100	1	0.09695
14:98575794:C:T	50	100	0.98	0.3321
14:98575945:T:C	50	100	1	0.09695
14:98576118:A:G	50	100	1	0.09695
14:98576402:G:A	50	100	1	0.09695
14:98576460:G:A	50	100	0.98	0.04103
14:98576550:C:A	50	94	0.78	0.01525
14:98576770:T:C	50	100	1	0.09695
14:98577020:C:T	50	100	1	0.09695
14:98577998:T:C	50	100	0.98	0.4782
14:98578060:G:A	50	100	1	0.09568
14:98578101:A:T	50	100	1	0.09568
14:98578860:T:A	50	100	1	0.09568
14:98579106:T:C	50	100	1	0.09568
14:98579193:G:T	50	100	0.99	0.02796
14:98579414:C:T	50	100	0.98	0.04103
14:98579436:T:C	50	100	1	0.09695
14:98579683:A:G	50	100	0.94	0.01162
14:98579715:C:A	50	100	1	0.09695
14:98579725:T:A	50	100	0.98	0.2142
14:98579893:C:T	50	100	0.98	0.2139
14:98580491:A:T	50	100	1	0.09695
14:98580885:T:G	50	100	1	0.09695
14:98580898:A:G	50	100	1	0.09695
14:98581387:T:C	50	100	1	0.09695
14:98581560:G:A	50	100	1	0.09568
14:98582469:C:T	50	100	0.98	0.215
14:98582604:G:C	50	100	1	0.0984
14:98583154:A:C	50	100	0.89	0.0325
14:98583238:T:C	50	100	0.98	0.2139
14:98583924:T:C	50	100	0.99	0.09659
14:98584685:C:T	50	98	0.92	0.03831
14:98584794:C:T	50	100	0.93	0.02832
14:98584933:A:G	50	100	0.97	0.09568
14:98584936:G:A	50	100	0.97	0.09423
14:98585624:C:T	50	100	0.95	0.09041
14:98585914:G:T	50	96	0.95	0.2249
14:98585952:C:G	50	100	0.94	0.1256
14:98586010:G:C	50	98	0.95	0.1042
14:98586072:T:C	50	90	0.95	0.4455
14:98586084:G:A	50	90	0.95	0.4421
14:98586426:G:A	50	94	0.92	0.1434
14:98586438:A:G	50	98	0.9	0.1394
14:98586581:G:A	50	94	0.92	0.4219
14:98586592:G:A	50	96	0.85	0.04739
14:98586703:G:A	50	100	0.87	0.01961
14:98586716:T:C	50	100	0.97	0.3007
14:98586807:G:A	50	98	0.94	0.352
14:98586919:C:T	50	100	0.98	0.4268
14:98586969:C:T	50	100	0.98	0.4268
14:98587106:T:G	50	100	0.98	0.4319
14:98587147:T:C	50	100	0.98	0.4263
14:98587196:A:C	50	98	0.97	0.4764
14:98587269:T:C	50	98	0.97	0.4973
14:98587342:C:T	50	100	0.98	0.4256
14:98587390:C:T	50	100	0.98	0.4256
14:98587454:G:A	50	100	0.98	0.431
14:98587478:C:T	50	100	0.93	0.01452
14:98587489:T:C	50	100	0.86	0.02052
14:98587627:A:G	50	100	0.97	0.3003
14:98587703:C:A	50	96	0.94	0.1752
14:98587730:C:T	50	100	0.98	0.431
14:98587850:C:A	50	100	0.95	0.03958
14:98587904:C:G	49	100	0.98	0.4325
14:98587953:C:G	50	96	0.94	0.1748
14:98588107:A:G	50	100	0.95	0.1082
14:98588222:T:C	38	92.1	0.64	0.02106
14:98588228:T:C	37	91.9	0.84	0.01035
14:98588441:A:G	50	100	0.97	0.4328
14:98588513:T:C	50	100	0.98	0.4326
14:98588670:G:T	50	98	0.88	0.04902
14:98588703:A:G	50	100	0.97	0.4328
14:98588726:G:T	50	98	0.88	0.04902
14:98588865:A:G	50	100	0.97	0.4323
14:98588968:C:A	50	100	0.97	0.4321
14:98588999:C:T	50	100	0.97	0.4321
14:98589078:G:A	50	100	0.87	0.01434
14:98589193:G:A	50	96	0.95	0.06736
14:98589264:G:A	50	96	0.93	0.1816
14:98589485:A:C	50	100	0.92	0.4864
14:98589514:A:G	50	100	0.92	0.4869
14:98589603:A:G	50	92	0.89	0.2436
14:98589604:C:T	50	98	0.92	0.4659
14:98589647:G:A	50	94	0.91	0.2061
14:98589657:G:A	50	98	0.92	0.4659
14:98589714:A:G	50	98	0.67	0.04938
14:98589816:C:T	50	90	0.87	0.3373
14:98589845:T:C	50	100	0.97	0.0472
14:98589944:T:C	50	100	0.88	0.0167
14:98589986:A:G	50	94	0.85	0.3894
14:98590039:A:G	50	100	0.76	0.01053
14:98590148:C:T	50	96	0.86	0.3755
14:98590191:A:G	50	82	0.83	0.4401
14:98590274:C:T	49	87.8	0.83	0.4036
14:98590299:T:G	50	82	0.83	0.3493
14:98590553:C:T	50	100	0.9	0.3764
14:98590554:G:A	50	100	0.9	0.3764
14:98590662:A:T	50	98	0.94	0.1342
14:98590679:T:C	50	98	0.94	0.1111
14:98590731:A:G	50	98	0.95	0.06118
14:98590755:T:C	50	100	0.92	0.295
14:98590852:C:T	50	98	0.99	0.06082
14:98590996:C:G	50	100	0.97	0.0581
14:98591150:C:T	49	98	0.96	0.4664
14:98591215:G:A	50	100	0.96	0.1418
14:98591441:G:A	50	98	0.97	0.1741
14:98591825:A:T	50	100	0.96	0.3344
14:98591829:A:T	50	90	0.9	0.2956
14:98591831:T:A	50	96	0.95	0.3346
14:98591833:T:A	50	82	0.69	0.07553
14:98591836:T:A	50	96	0.68	0.02233
14:98591837:T:A	50	94	0.95	0.3214
14:98591839:T:A	50	100	0.99	0.01561
14:98592163:C:A	50	100	0.98	0.1814
14:98592436:C:T	50	100	0.99	0.2649
14:98592659:C:T	50	96	0.84	0.02251
14:98592662:T:C	50	100	1	0.0463
14:98592793:C:G	50	98	0.98	0.2306
14:98592949:C:A	50	100	0.99	0.2997
14:98593830:C:T	50	100	1	0.04811
14:98593921:C:T	50	100	1	0.04484
14:98594147:A:G	50	100	1	0.3673
14:98594601:G:T	50	98	0.99	0.221
14:98594639:T:C	50	100	0.99	0.2752
14:98594701:C:A	50	100	1	0.0118
14:98594731:C:T	50	98	1	0.3671
14:98594738:G:A	50	98	0.96	0.1275
14:98594818:T:C	50	98	0.99	0.221
14:98595168:T:C	50	100	0.87	0.01253
14:98595182:G:A	50	100	1	0.3667
14:98595282:A:G	50	100	1	0.3669
14:98595286:A:C	50	98	1	0.3671
14:98595287:C:T	50	100	1	0.3669
14:98595338:T:C	50	98	0.97	0.2522
14:98595385:T:C	50	100	1	0.3671
14:98595646:G:A	50	98	0.99	0.221
14:98595649:A:T	50	100	1	0.3666
14:98596043:A:G	50	100	0.99	0.3629
14:98596371:A:T	50	100	0.89	0.02251
14:98596667:G:A	50	100	0.97	0.03195
14:98596935:C:T	50	100	1	0.366
14:98596971:T:C	50	100	0.94	0.01325
14:98597034:T:G	50	100	0.98	0.2171
14:98597227:C:T	50	100	1	0.366
14:98597230:G:A	50	100	1	0.3658
14:98597269:A:C	50	100	1	0.366
14:98597293:G:T	50	100	1	0.366
14:98597377:T:C	50	100	1	0.2751
14:98597694:C:T	50	98	1	0.01162
14:98597695:A:G	50	100	0.99	0.09041
14:98597717:C:T	50	100	1	0.366
14:98597718:G:A	50	100	1	0.04793
14:98597875:A:G	50	100	0.99	0.3627
14:98598049:C:T	50	100	0.9	0.02124
14:98598141:T:A	50	100	0.99	0.0167
14:98598512:C:G	50	100	1	0.04503
14:98598904:T:A	50	100	0.84	0.04866
14:98599092:G:A	50	100	1	0.3656
14:98599312:C:A	50	100	0.99	0.0118
14:98599347:A:G	50	100	0.99	0.2732
14:98600027:G:A	50	100	1	0.04757
14:98600073:A:T	50	100	1	0.04503
14:98600487:G:A	50	100	1	0.04503
14:98600809:C:T	50	100	1	0.01253
14:98601202:C:T	50	100	1	0.04503
14:98601313:T:G	50	100	1	0.05755
14:98601440:T:C	50	100	1	0.362
14:98601474:A:G	50	100	1	0.08951
14:98601625:A:G	50	100	1	0.374
14:98602006:C:T	50	100	0.95	0.01289
14:98602022:A:G	50	100	0.99	0.2838
14:98602337:T:A	49	100	1	0.374
14:98602372:A:C	50	100	1	0.374
14:98602643:T:C	50	100	1	0.04303
14:98603205:T:C	50	100	1	0.04503
14:98603437:A:G	50	100	1	0.1024
14:98603457:A:T	50	100	1	0.2188
14:98603549:A:G	50	100	0.99	0.2589
14:98603880:C:T	50	98	1	0.2208
14:98603973:A:C	50	98	1	0.2288
14:98603990:G:C	50	100	1	0.4742
14:98604030:G:T	50	94	1	0.4742
14:98604041:G:T	50	100	1	0.4742
14:98604151:T:C	50	100	1	0.4742
14:98604706:C:T	50	100	1	0.4161
14:98604943:A:G	50	100	1	0.2616
14:98604990:G:A	50	98	0.98	0.2518
14:98605492:A:T	50	100	1	0.2175
14:98605652:C:T	50	100	1	0.474
14:98605682:G:A	50	100	1	0.04448
14:98605869:C:G	50	100	0.99	0.146
14:98605924:C:T	50	100	1	0.4755
14:98605968:C:T	50	100	1	0.2175
14:98606033:G:A	50	100	0.99	0.01017
14:98606064:C:A	50	100	1	0.4755
14:98606426:G:C	50	100	1	0.2616
14:98606745:G:A	50	100	1	0.0443
14:98606911:G:A	50	100	1	0.01216
14:98607040:A:T	50	98	1	0.4757
14:98607115:G:A	50	98	1	0.2208
14:98607252:T:C	50	98	1	0.2288
14:98607321:T:C	50	100	0.98	0.01325
14:98607422:A:G	50	100	1	0.1895
14:98607510:G:C	50	100	0.99	0.01707
14:98607795:G:A	50	100	1	0.2179
14:98607867:C:T	50	100	0.93	0.01507
14:98607919:C:T	50	100	0.98	0.01325
14:98608126:A:C	50	100	1	0.01416
14:98608372:C:G	50	100	1	0.04448
14:98608458:G:A	50	100	1	0.1897
14:98608534:C:T	50	100	1	0.03177
14:98608561:C:T	50	100	1	0.03141
14:98608716:C:T	50	100	1	0.4178
14:98608767:G:A	50	100	0.87	0.01235
14:98608813:T:C	50	100	1	0.04793
14:98609141:T:C	50	100	1	0.04793
14:98609183:T:C	50	100	1	0.4208
14:98609440:G:A	50	100	1	0.218
14:98609666:T:C	50	100	1	0.04466
14:98609728:T:C	50	100	1	0.4788
14:98610246:G:A	50	100	0.98	0.01344
14:98610321:A:G	50	100	1	0.0581
14:98610612:C:T	50	100	1	0.01235
14:98610664:C:T	50	100	0.98	0.01816
14:98610680:G:A	50	100	1	0.4775
14:98610702:A:G	50	98	0.99	0.4786
14:98610768:G:A	50	100	0.99	0.4775
14:98610878:G:A	50	100	0.99	0.4784
14:98610936:G:A	50	100	0.99	0.0561
14:98611065:C:T	50	100	1	0.474
14:98611275:C:T	50	100	1	0.474
14:98611586:C:T	50	100	1	0.474
14:98611667:G:T	50	100	1	0.01416
14:98611727:G:A	50	100	1	0.04775
14:98611742:T:A	50	100	1	0.4161
14:98611829:G:C	50	100	1	0.474
14:98611836:T:G	50	100	1	0.474
14:98612016:G:A	50	100	1	0.0581
14:98612037:A:G	50	98	0.98	0.114
14:98612042:A:T	50	100	1	0.0581
14:98612055:T:C	50	100	1	0.0581
14:98612062:C:G	50	100	1	0.0581
14:98612354:T:G	50	100	1	0.0581
14:98612714:G:C	50	100	1	0.1692
14:98613392:T:A	50	100	0.98	0.02215
14:98613462:T:G	50	100	1	0.05792
14:98613464:G:A	50	100	1	0.05792
14:98613522:T:C	50	100	1	0.05792
14:98613550:A:G	50	100	1	0.05792
14:98613613:T:C	50	100	1	0.05792
14:98613994:A:G	50	100	1	0.0581
14:98614051:C:A	50	100	1	0.04448
14:98614373:T:C	50	98	0.99	0.01162
14:98614664:T:G	50	100	1	0.0581
14:98614718:T:A	50	100	0.98	0.419
14:98614909:T:C	50	100	0.99	0.2616
14:98614929:T:C	50	100	1	0.0581
14:98615877:A:T	50	100	1	0.05683
14:98615922:C:T	50	100	0.85	0.05882
14:98615952:G:C	50	100	1	0.05683
14:98615990:G:A	50	100	0.99	0.2046
14:98616036:C:T	50	100	1	0.05683
14:98616051:G:A	50	100	0.98	0.4183
14:98616055:G:A	50	100	1	0.05301
14:98616144:A:T	50	100	1	0.05664
14:98616154:T:C	50	100	1	0.05683
14:98616155:G:A	50	100	1	0.05664
14:98616165:G:A	50	100	0.81	0.01452
14:98616400:C:T	50	100	1	0.05664
14:98616590:T:C	50	100	1	0.05683
14:98616705:G:A	50	100	1	0.05664
14:98616735:A:G	50	100	1	0.05664
14:98616762:G:A	50	100	0.98	0.2044
14:98616774:G:A	50	100	0.98	0.2042
14:98616887:T:C	50	100	0.98	0.2609
14:98616921:G:A	50	100	1	0.05628
14:98617043:C:T	50	100	1	0.05792
14:98617152:G:T	50	100	0.91	0.06699
14:98617213:G:T	50	98	0.94	0.2469
14:98617443:T:C	50	96	0.9	0.0492
14:98617470:G:A	50	96	0.89	0.3154
14:98617640:G:A	50	86	0.86	0.2498
14:98617673:C:G	50	96	0.87	0.1803
14:98618035:T:C	50	96	0.98	0.3119
14:98618142:T:G	50	98	1	0.01616
14:98618177:C:G	50	100	0.99	0.1748
14:98618190:T:C	50	98	0.94	0.02342
14:98618265:A:C	50	100	0.99	0.1748
14:98618315:G:C	50	100	0.99	0.1747
14:98618370:T:C	50	100	0.99	0.1747
14:98618584:G:A	50	100	1	0.1754
14:98618790:C:T	50	100	1	0.1757
14:98618806:C:T	50	100	0.95	0.01616
14:98618918:C:T	50	100	1	0.1757
14:98619117:A:C	50	98	1	0.1757
14:98619211:G:A	50	100	0.96	0.01616
14:98619332:C:T	50	98	0.98	0.2898
14:98619336:T:G	50	98	1	0.1757
14:98619683:G:A	50	100	1	0.1761
14:98619719:C:A	50	100	1	0.03794
14:98619828:T:C	50	98	0.96	0.0532
14:98619838:G:A	50	100	0.99	0.3711
14:98619997:G:A	50	100	0.98	0.1767
14:98619999:A:G	50	100	1	0.1765
14:98620063:A:G	50	100	1	0.1765
14:98620100:G:C	50	100	0.99	0.1133
14:98620249:C:T	50	100	1	0.1765
14:98620472:C:T	50	100	0.92	0.01107
14:98620712:G:A	50	100	0.96	0.0167
14:98620721:T:C	50	98	1	0.01235
14:98620832:G:A	50	100	0.99	0.3724
14:98621024:G:T	50	100	1	0.1765
14:98621080:A:G	50	100	1	0.1765
14:98621107:A:G	50	100	0.9	0.0167
14:98621120:T:A	50	100	1	0.1767
14:98621128:G:T	50	100	1	0.1765
14:98621173:T:C	50	100	1	0.1767
14:98621186:T:G	50	100	1	0.1767
14:98621195:C:T	50	100	1	0.1767
14:98621299:C:T	50	100	1	0.1768
14:98621380:C:T	50	100	0.99	0.1144
14:98621442:C:T	50	100	0.95	0.01688
14:98621488:G:A	50	100	1	0.1767
14:98621576:G:A	50	100	0.98	0.1783
14:98621718:A:C	50	100	1	0.1767
14:98621912:A:C	50	100	1	0.1767
14:98622455:A:G	50	100	1	0.1767
14:98622520:A:T	50	100	1	0.1934
14:98622737:T:G	50	100	1	0.1767
14:98622755:G:A	50	100	1	0.1934
14:98622940:G:C	50	100	1	0.1765
14:98623241:A:C	50	100	1	0.1765
14:98623612:T:C	50	100	0.96	0.01761
14:98623709:T:C	50	100	0.99	0.3335
14:98624252:T:C	50	100	0.98	0.0167
14:98624562:A:G	50	100	1	0.1765
14:98624671:C:T	50	100	0.99	0.1222
14:98624684:G:A	50	100	0.99	0.06609
14:98624695:T:C	50	100	0.99	0.1133
14:98624883:G:A	50	98	1	0.01743
14:98624934:A:T	50	100	0.99	0.1765
14:98624974:A:G	50	100	0.99	0.1098
14:98625046:C:A	50	98	1	0.01743
14:98625059:T:C	50	100	0.96	0.0463
14:98625528:C:T	50	100	1	0.02052
14:98626135:G:A	50	100	0.98	0.3967
14:98626354:G:C	50	100	0.92	0.1126
14:98626846:C:T	50	100	0.99	0.348
14:98626995:C:T	50	100	0.98	0.04775
14:98627062:T:C	50	100	1	0.1224
14:98627149:G:A	50	100	1	0.3992
14:98627218:G:A	50	100	0.99	0.3464
14:98627618:A:G	50	100	1	0.4029
14:98628051:A:G	50	100	1	0.0167
14:98628537:A:G	50	98	1	0.01634
14:98628656:T:C	50	98	0.99	0.205
14:98628946:T:G	50	100	1	0.1186
14:98629333:A:G	50	100	1	0.4395
14:98629684:C:T	50	100	1	0.01271
14:98629697:A:T	50	100	1	0.01979
14:98629910:G:A	50	100	0.97	0.01162
14:98630019:G:C	50	100	1	0.01779
14:98630067:G:A	50	100	1	0.0167
14:98630072:T:A	50	100	0.99	0.03195
14:98630089:T:C	50	100	1	0.01979
14:98630288:C:G	50	100	1	0.4032
14:98630362:C:T	50	100	1	0.4032
14:98630397:G:A	50	100	1	0.01779
14:98630494:G:A	50	98	0.93	0.06354
14:98630504:C:A	50	100	1	0.435
14:98630573:A:G	50	100	1	0.01779
14:98630628:T:C	50	98	1	0.01797
14:98631117:T:C	50	98	0.99	0.1761
14:98631140:C:T	50	100	1	0.01997
14:98631469:G:A	50	100	1	0.0167
14:98631610:C:T	50	100	0.98	0.04357
14:98631732:G:A	50	100	0.92	0.01035
14:98631898:A:T	50	100	0.98	0.03577
14:98632093:G:A	50	100	1	0.3499
14:98632108:C:T	50	100	0.82	0.03486
14:98632314:T:C	50	100	1	0.3985
14:98632455:G:A	50	100	1	0.01979
14:98632509:G:T	50	100	1	0.3983
14:98632596:G:A	50	100	1	0.03649
14:98632841:G:A	50	100	1	0.0167
14:98633071:C:T	50	100	1	0.0167
14:98633514:G:A	50	100	0.98	0.01961
14:98633610:G:T	50	100	1	0.3531
14:98633743:G:A	50	100	1	0.0167
14:98633938:C:T	50	100	1	0.4032
14:98634044:C:T	50	100	1	0.4032
14:98634189:G:A	50	100	1	0.3983
14:98634234:T:C	50	100	1	0.4031
14:98634468:C:T	50	100	1	0.4029
14:98634556:C:T	50	100	1	0.01761
14:98635262:C:T	50	100	1	0.01271
14:98635565:G:A	50	100	1	0.01761
14:98635581:C:T	50	100	0.81	0.01507
14:98635880:G:T	50	100	1	0.01761
14:98635946:C:A	50	100	1	0.0167
14:98636195:G:A	50	100	1	0.0167
14:98636285:T:C	50	100	1	0.4733
14:98636310:T:C	50	100	1	0.0167
14:98636505:T:C	50	98	0.99	0.03413
14:98636770:G:A	50	100	1	0.04484
14:98637260:G:A	50	100	1	0.0167
14:98637806:T:C	50	100	1	0.4099
14:98637921:A:T	50	100	1	0.04357
14:98638196:A:C	50	100	1	0.4777
14:98638263:G:A	50	100	1	0.04357
14:98638861:A:G	50	100	1	0.03667
14:98639032:G:A	50	98	1	0.05737
14:98639470:T:C	50	100	1	0.03722
14:98639679:C:T	50	100	0.97	0.01652
14:98640167:C:T	50	100	1	0.3727
14:98640225:A:G	50	100	1	0.02887
14:98640737:G:A	50	100	1	0.03722
14:98640844:T:G	50	100	1	0.4099
14:98640900:T:G	50	100	1	0.01035
14:98641089:G:T	50	100	1	0.01688
14:98641117:T:C	50	100	1	0.3727
14:98641200:C:G	50	100	1	0.3727
14:98641221:C:T	50	100	1	0.4099
14:98641693:G:A	50	100	1	0.03722
14:98641759:C:T	50	98	0.99	0.02469
14:98642058:C:T	50	96	0.99	0.09423
14:98642137:T:C	50	100	1	0.4739
14:98642224:G:A	50	100	0.9	0.01216
14:98642381:T:C	50	100	1	0.4739
14:98642489:A:G	50	98	1	0.1324
14:98642751:A:T	50	98	0.96	0.01834
14:98642931:A:C	50	100	0.97	0.01652
14:98643010:C:A	50	100	1	0.01997
14:98643012:A:T	50	100	1	0.3727
14:98643496:T:G	50	100	1	0.4099
14:98643516:C:T	50	100	1	0.05065
14:98643702:T:G	50	100	1	0.0216
14:98643710:G:A	50	100	1	0.3727
14:98643846:A:T	49	100	1	0.04357
14:98643905:A:G	50	100	1	0.04321
14:98643947:A:C	50	98	0.99	0.1826
14:98644063:T:G	50	100	0.97	0.01652
14:98644078:A:G	50	98	0.68	0.01344
14:98644461:T:C	50	98	1	0.4826
14:98644507:T:C	50	98	1	0.3729
14:98644682:T:C	50	100	1	0.03667
14:98645208:A:T	50	100	0.84	0.02251
14:98645310:A:G	50	100	0.99	0.4826
14:98645448:C:T	50	100	0.97	0.01652
14:98645540:G:A	50	100	0.86	0.03177
14:98645680:C:T	50	98	1	0.3729
14:98646104:C:T	50	94	0.98	0.09477
14:98646285:G:A	50	98	0.99	0.3707
14:98646401:T:C	50	100	0.96	0.03086
14:98646633:T:C	50	100	0.99	0.05864
14:98647006:G:A	50	100	0.86	0.02651
14:98647073:T:C	49	100	1	0.04357
14:98647259:G:A	50	94	0.97	0.09477
14:98647770:C:T	50	100	0.93	0.01834
14:98647870:G:A	50	94	0.98	0.09513
14:98648084:C:A	50	100	0.97	0.09332
14:98648458:C:A	50	100	0.89	0.01997
14:98648800:C:T	50	100	1	0.0167
14:98649295:C:G	50	100	0.96	0.01362
14:98649823:T:C	50	100	1	0.04357
14:98649842:C:G	50	98	1	0.3735
14:98649847:G:A	50	100	0.86	0.01253
14:98649906:C:T	50	98	1	0.3339
14:98650062:C:T	50	100	1	0.03667
14:98650994:T:A	50	96	0.98	0.09477
14:98651024:A:G	50	100	1	0.04357
14:98651149:C:A	50	100	0.88	0.04121
14:98651336:A:C	50	100	1	0.482
14:98651375:A:T	50	100	1	0.02052
14:98651650:G:A	50	96	0.99	0.1825
14:98651961:G:A	50	100	0.84	0.02778
14:98652074:C:T	50	98	1	0.3735
14:98653145:G:A	50	96	0.99	0.09477
14:98653202:C:T	50	100	1	0.03722
14:98653231:A:T	50	94	0.99	0.09568
14:98653357:T:C	50	98	1	0.05737
14:98653385:G:A	49	98	0.82	0.01707
14:98653589:C:T	50	100	1	0.03722
14:98653800:G:C	50	100	0.99	0.01997
14:98653920:G:A	50	100	1	0.3736
14:98654104:T:C	50	100	1	0.04938
14:98654484:A:G	50	94	0.98	0.09568
14:98654919:C:T	50	100	1	0.01253
14:98655379:A:G	50	100	1	0.03667
14:98655568:A:G	50	100	1	0.04357
14:98655663:C:T	50	100	1	0.01035
14:98655688:G:A	50	98	0.99	0.03268
14:98655823:G:A	50	100	1	0.01997
14:98655913:G:A	50	100	0.99	0.04321
14:98655975:G:A	50	100	1	0.03722
14:98656047:G:A	50	100	1	0.03722
14:98656517:C:T	50	100	1	0.0167
14:98656521:T:C	50	100	1	0.01017
14:98656721:T:C	50	98	1	0.05737
14:98656739:T:C	50	96	0.98	0.08987
14:98656964:T:C	50	98	1	0.4817
14:98657177:G:A	50	98	1	0.3735
14:98657208:A:C	50	100	1	0.04938
14:98657243:C:T	50	100	1	0.04938
14:98657476:T:A	50	98	1	0.3735
14:98657557:A:G	50	100	1	0.04938
14:98657729:G:A	50	100	1	0.0167
14:98657938:A:G	50	100	0.99	0.1075
14:98658034:T:G	50	100	1	0.01997
14:98658362:A:G	50	100	1	0.01997
14:98658391:A:C	50	100	0.99	0.4595
14:98658776:G:A	50	100	1	0.471
14:98659071:A:G	50	100	0.99	0.471
14:98659119:G:A	50	92	0.86	0.1106
14:98659148:A:T	50	100	1	0.4708
14:98659356:C:T	50	100	1	0.04575
14:98659868:T:C	50	100	0.99	0.4773
14:98659906:A:G	50	98	1	0.05737
14:98660206:A:T	50	98	1	0.05737
14:98660278:G:A	50	100	1	0.4688
14:98660600:G:A	50	100	1	0.04775
14:98660736:T:C	50	100	1	0.4688
14:98660765:C:T	50	100	1	0.4688
14:98660766:A:G	50	100	1	0.4688
14:98660893:C:A	50	100	0.99	0.4771
14:98660925:A:C	50	100	0.99	0.1182
14:98661056:A:T	50	100	1	0.02905
14:98661350:C:T	47	97.9	1	0.4684
14:98661409:G:C	50	100	1	0.4686
14:98661600:A:G	50	100	1	0.4706
14:98661609:T:C	50	100	1	0.4706
14:98661689:T:C	50	100	1	0.05556
14:98661722:G:A	50	100	1	0.3644
14:98661967:C:T	50	100	1	0.0207
14:98662059:T:A	50	100	1	0.4706
14:98662527:T:C	50	98	0.99	0.1803
14:98662724:G:A	50	100	1	0.4708
14:98662759:G:T	50	100	1	0.0167
14:98662781:A:G	50	100	0.99	0.4775
14:98662839:A:G	50	100	1	0.4708
14:98662864:G:A	50	100	1	0.02905
14:98662884:T:C	50	100	1	0.4708
14:98662925:A:G	50	100	0.9	0.0187
14:98662998:C:G	50	100	1	0.4775
14:98663051:G:A	50	100	1	0.4706
14:98663085:A:G	50	100	1	0.4748
14:98663089:C:T	50	100	0.97	0.01743
14:98663407:G:A	50	100	1	0.0167
14:98663954:A:G	50	100	1	0.4708
14:98664019:T:C	50	100	1	0.4214
14:98664066:G:A	50	100	0.94	0.01543
14:98664206:T:C	50	100	1	0.4708
14:98664645:T:C	50	96	0.79	0.02106
14:98664686:A:T	50	98	0.99	0.3341
14:98664880:C:T	50	100	1	0.04938
14:98665150:T:C	50	100	1	0.0167
14:98665155:A:T	50	98	0.99	0.3339
14:98665275:C:T	50	100	1	0.4708
14:98665307:G:A	50	100	1	0.4775
14:98665663:C:T	50	100	1	0.04775
14:98665676:A:G	50	100	1	0.4708
14:98665717:G:A	50	100	1	0.4708
14:98665749:A:G	50	100	1	0.4417
14:98666072:G:T	50	96	0.99	0.09622
14:98666172:T:C	50	100	1	0.471
14:98666190:C:T	50	98	0.92	0.06373
14:98666427:A:G	50	98	1	0.05737
14:98666430:G:A	50	100	1	0.04775
14:98666571:A:G	44	86.4	0.61	0.0935
14:98666677:C:T	50	100	0.99	0.4768
14:98666850:G:A	50	98	0.99	0.4764
14:98666915:C:G	50	100	1	0.02905
14:98667070:C:G	44	100	0.81	0.02487
14:98667331:T:C	48	100	1	0.04739
14:98667516:G:A	50	100	1	0.4775
14:98667628:T:C	50	100	1	0.4775
14:98667689:T:C	50	100	1	0.4103
14:98667690:C:A	50	100	1	0.4103
14:98667693:G:A	50	100	0.99	0.01634
14:98667872:G:A	50	100	0.96	0.02251
14:98668079:A:G	50	100	0.83	0.02251
14:98668174:C:T	50	100	1	0.4775
14:98668323:T:A	50	100	1	0.02905
14:98668376:G:T	50	100	1	0.4779
14:98668421:A:G	50	100	0.99	0.06699
14:98668604:G:A	50	100	0.98	0.06718
14:98668674:T:C	50	100	0.99	0.06718
14:98669059:G:A	50	100	0.99	0.06699
14:98669095:A:G	50	100	1	0.4777
14:98669265:T:A	50	100	1	0.3649
14:98669338:G:A	50	100	1	0.4105
14:98669420:G:A	50	100	0.99	0.06699
14:98669592:G:A	50	100	1	0.4775
14:98669673:C:A	50	100	0.96	0.02251
14:98669763:G:T	50	100	0.99	0.06718
14:98669911:G:A	50	100	0.97	0.06699
14:98670340:A:G	50	100	1	0.4775
14:98670406:T:C	50	98	0.85	0.01452
14:98670427:A:T	50	100	1	0.0167
14:98670450:A:G	50	100	1	0.02905
14:98670519:C:T	50	100	0.99	0.06699
14:98670612:A:G	50	100	0.99	0.4101
14:98670800:C:T	50	100	0.99	0.03794
14:98671109:C:T	50	98	1	0.3647
14:98671130:C:T	50	98	0.99	0.4083
14:98671252:C:A	50	100	1	0.0167
14:98671298:A:G	50	92	0.93	0.4924
14:98671425:C:T	50	98	0.91	0.02215
14:98671476:A:G	50	100	0.91	0.06663
14:98671588:C:T	50	100	0.81	0.05047
14:98671927:C:T	50	100	0.88	0.01017
14:98672333:G:A	50	100	0.85	0.0167
14:98672344:A:G	50	100	0.88	0.03577
14:98672416:G:A	50	100	0.89	0.0138
14:98672420:C:T	50	96	0.78	0.03667
14:98672576:C:T	50	100	0.88	0.1545
14:98672614:T:G	50	98	0.88	0.4036
14:98672672:A:G	50	100	0.92	0.01416
14:98672757:T:C	50	98	0.92	0.163
14:98673021:G:A	50	100	0.93	0.1122
14:98673074:A:G	50	98	0.97	0.0305
14:98673322:C:T	50	98	0.98	0.02959
14:98673347:C:T	50	100	0.99	0.01344
14:98673713:T:C	50	100	1	0.01688
14:98673718:T:G	50	94	0.95	0.1543
14:98674147:T:G	50	100	1	0.01344
14:98674201:G:A	50	100	1	0.01344
14:98674299:C:T	50	100	1	0.01688
14:98674686:G:T	50	98	0.98	0.4345
14:98675071:T:C	50	100	1	0.03032
14:98675147:G:T	50	100	1	0.01344
14:98675163:C:A	50	98	0.98	0.4397
14:98675196:C:T	50	98	0.98	0.4397
14:98675303:C:T	50	94	0.99	0.142
14:98675414:G:A	50	100	0.97	0.1044
14:98675646:T:C	50	98	0.99	0.4397
14:98675777:A:C	50	100	0.81	0.01216
14:98675841:A:G	50	92	0.99	0.1547
14:98675925:T:A	50	100	1	0.0167
14:98675967:G:A	50	98	0.82	0.01652
14:98676259:T:C	50	98	1	0.02977
14:98676531:G:T	50	100	1	0.01344
14:98676699:G:A	50	98	0.99	0.437
14:98676752:C:A	50	92	0.95	0.3001
14:98676808:A:G	50	98	0.99	0.4386
14:98676993:C:T	50	100	1	0.01344
14:98677121:C:T	50	100	1	0.0167
14:98677262:G:A	50	100	0.99	0.2255
14:98677271:A:G	50	100	0.99	0.2255
14:98677531:C:T	50	100	1	0.0167
14:98677733:A:G	50	94	0.99	0.2513
14:98678088:A:C	50	98	0.99	0.2983
14:98678172:C:T	50	98	1	0.4374
14:98678220:A:C	50	100	1	0.2259
14:98678348:A:G	50	98	1	0.03014
14:98678732:G:A	49	98	1	0.3335
14:98678826:C:G	50	94	0.99	0.2511
14:98679507:G:A	50	96	1	0.4072
14:98679564:T:C	50	100	1	0.01344
14:98679568:A:G	50	100	1	0.0167
14:98679810:A:G	50	100	1	0.0167
14:98680006:A:G	50	96	1	0.4372
14:98680073:A:T	50	100	1	0.0167
14:98680166:T:C	50	100	0.99	0.01707
14:98680303:C:T	50	98	1	0.2961
14:98680308:A:G	50	100	1	0.0167
14:98680401:T:C	50	100	0.9	0.01216
14:98680402:G:C	50	100	1	0.03032
14:98680783:T:C	50	100	1	0.0167
14:98680895:G:A	50	98	1	0.2961
14:98681053:C:A	50	96	1	0.4065
14:98681331:C:T	50	100	1	0.01344
14:98681445:C:T	50	98	0.96	0.1772
14:98682371:C:T	50	100	0.99	0.01688
14:98682718:A:G	50	98	1	0.2983
14:98682985:T:A	50	94	1	0.1547
14:98683029:T:C	50	100	1	0.01344
14:98683340:G:A	50	98	0.99	0.4366
14:98683386:C:T	50	98	0.99	0.4366
14:98683579:C:T	50	100	0.96	0.1147
14:98683604:T:C	50	98	0.99	0.2983
14:98683728:G:A	50	100	1	0.01362
14:98683873:C:T	50	98	0.99	0.3273
14:98683894:A:G	50	98	0.99	0.4316
14:98684021:C:T	50	98	0.99	0.3335
14:98684192:T:C	50	100	1	0.01344
14:98684461:C:A	50	98	0.99	0.4296
14:98684474:A:C	50	100	0.97	0.1175
14:98684581:G:T	47	97.9	1	0.2938
14:98684668:G:A	50	96	0.99	0.02233
14:98684824:A:C	50	100	0.94	0.03885
14:98684889:G:A	50	98	0.94	0.4252
14:98685105:G:A	50	100	0.92	0.1155
14:98685134:C:T	50	100	0.92	0.1147
14:98685286:C:T	50	100	0.9	0.03922
14:98685569:C:T	50	98	0.91	0.1173
14:98685626:C:A	50	100	1	0.01089
14:98685662:C:A	50	100	0.98	0.01216
14:98685783:G:A	50	100	1	0.01198
14:98685929:C:A	50	100	1	0.01198
14:98686387:G:A	50	100	0.92	0.03322
14:98686448:T:C	50	100	0.95	0.2487
14:98686462:G:A	50	100	0.84	0.01979
14:98686655:C:A	50	100	0.98	0.2239
14:98686853:G:A	50	100	1	0.01198
14:98687046:T:G	50	100	0.99	0.2809
14:98687122:C:T	50	100	0.99	0.3137
14:98687338:T:A	50	100	1	0.3137
14:98687381:G:A	50	100	1	0.11
14:98687582:G:A	50	98	1	0.2248
14:98687796:A:G	50	100	1	0.2967
14:98687875:G:C	50	100	1	0.3132
14:98688011:A:G	50	100	1	0.3134
14:98688129:C:T	50	100	1	0.2242
14:98688250:G:A	50	100	1	0.1659
14:98688252:G:T	50	100	1	0.3134
14:98688409:G:A	50	100	1	0.11
14:98688525:G:A	50	100	1	0.1659
14:98688535:A:T	50	100	1	0.03105
14:98688558:T:C	50	100	1	0.03105
14:98688695:G:A	50	100	1	0.01779
14:98688834:G:A	50	100	1	0.3139
14:98689126:T:C	50	100	1	0.3163
14:98689194:A:G	50	100	1	0.2959
14:98689266:T:C	50	100	1	0.3163
14:98689304:G:A	50	100	1	0.3161
14:98689360:A:T	50	100	0.99	0.283
14:98689412:C:A	50	100	1	0.01325
14:98689500:G:A	50	100	1	0.02977
14:98689543:G:A	50	100	0.98	0.01271
14:98689728:C:T	50	100	1	0.01216
14:98689809:A:T	50	100	1	0.1656
14:98690128:T:C	50	100	0.99	0.2834
14:98690231:C:T	50	100	1	0.3464
14:98690603:A:T	50	100	0.99	0.05719
14:98691093:C:T	50	100	1	0.4486
14:98691113:T:C	50	100	1	0.2246
14:98691150:C:T	50	100	1	0.4054
14:98691613:G:A	50	100	1	0.02996
14:98691931:A:C	50	96	1	0.4054
14:98691933:A:G	50	100	1	0.01198
14:98691956:G:C	49	100	1	0.3163
14:98692001:C:T	50	100	1	0.01198
14:98692036:G:A	50	100	1	0.3163
14:98692084:T:G	50	100	0.98	0.01834
14:98692109:C:G	50	98	1	0.3163
14:98692547:A:C	50	100	1	0.0394
14:98692700:G:T	50	100	1	0.1098
14:98692963:G:C	50	100	1	0.02977
14:98693082:C:T	50	100	1	0.2246
14:98693196:G:T	50	100	1	0.04176
14:98693372:A:G	50	100	0.98	0.06481
14:98693599:C:T	50	100	1	0.2219
14:98693761:A:G	50	100	1	0.317
14:98693852:G:A	50	98	1	0.01198
14:98693897:G:A	50	100	1	0.1656
14:98693906:G:A	50	100	1	0.317
14:98694109:G:C	50	100	1	0.1654
14:98694218:A:T	50	100	1	0.1106
14:98694287:A:G	50	100	1	0.1198
14:98694378:C:T	50	100	1	0.1434
14:98694510:C:A	50	100	1	0.2545
14:98695116:G:T	50	100	1	0.1654
14:98695155:G:C	50	100	1	0.02869
14:98695300:G:C	50	100	1	0.02869
14:98695569:G:A	50	100	1	0.02869
14:98695593:G:A	50	100	1	0.01471
14:98695857:G:A	50	100	1	0.01198
14:98695874:T:A	50	100	1	0.02869
14:98695957:G:T	50	100	1	0.02887
14:98696309:G:A	50	100	1	0.3175
14:98696579:C:T	50	100	1	0.01471
14:98696718:G:A	50	98	0.98	0.01035
14:98696797:C:T	50	100	1	0.1652
14:98696830:C:T	50	100	1	0.3141
14:98696831:G:A	50	100	0.97	0.04012
14:98697226:C:A	50	100	1	0.1222
14:98697589:T:A	50	100	1	0.1097
14:98697628:T:C	50	100	1	0.1652
14:98697811:C:T	50	100	0.98	0.05374
14:98697999:G:A	50	100	1	0.01362
14:98698358:G:A	50	98	0.99	0.01035
14:98698684:G:A	50	100	0.84	0.0207
14:98698840:C:T	50	100	1	0.1736
14:98698972:C:T	50	100	1	0.02814
14:98699136:G:A	50	100	1	0.4933
14:98699189:G:A	50	100	1	0.04049
14:98699238:C:T	50	100	0.99	0.1314
14:98699329:C:T	50	100	1	0.2536
14:98699507:C:T	50	100	1	0.2531
14:98699523:A:G	50	100	1	0.325
14:98699650:G:A	50	100	1	0.5
14:98699799:C:A	50	100	1	0.04049
14:98700013:A:G	50	100	0.99	0.1983
14:98700025:G:A	50	100	1	0.3232
14:98700027:C:T	50	100	1	0.1089
14:98700093:C:G	50	100	1	0.4984
14:98700205:C:T	50	100	1	0.1156
14:98700234:C:T	50	98	0.99	0.03341
14:98700433:C:G	50	100	1	0.01543
14:98700949:T:C	50	100	1	0.1594
14:98701165:G:A	50	100	1	0.05919
14:98701176:T:A	50	100	1	0.1605
14:98701295:C:A	50	100	1	0.02088
14:98701525:G:T	50	100	1	0.3232
14:98701684:A:C	50	100	1	0.0118
14:98702126:C:T	50	100	1	0.01452
14:98702147:C:A	49	100	0.87	0.0719
14:98702150:C:A	50	100	0.99	0.1107
14:98702152:C:A	50	100	0.99	0.1612
14:98702823:G:A	50	100	0.93	0.02487
14:98702907:C:G	50	100	1	0.3235
14:98703032:T:C	50	100	1	0.01198
14:98703366:C:T	50	100	1	0.3146
14:98703620:G:A	50	100	1	0.05229
14:98703806:G:A	50	100	1	0.4864
14:98703893:A:G	50	100	1	0.1086
14:98703993:G:A	50	100	1	0.05229
14:98704158:T:C	50	100	1	0.01543
14:98704264:T:C	50	100	1	0.4866
14:98704402:A:G	50	100	1	0.1712
14:98704592:G:A	50	100	1	0.07262
14:98704797:G:A	50	100	1	0.3983
14:98705008:C:T	50	100	1	0.0118
14:98705180:G:A	50	100	0.99	0.352
14:98705259:T:G	50	100	0.93	0.04902
14:98705332:G:A	50	100	0.99	0.01888
14:98705333:C:T	50	100	0.99	0.01888
14:98705601:G:A	50	100	1	0.02832
14:98706043:G:A	50	100	0.99	0.163
14:98706123:A:G	50	100	1	0.0118
14:98706142:A:G	50	100	1	0.02814
14:98706289:G:A	50	100	1	0.02832
14:98707236:C:T	50	100	0.99	0.04067
14:98707396:C:T	50	100	0.98	0.3128
14:98707433:T:C	50	100	0.99	0.04085
14:98707553:G:A	50	100	0.98	0.112
14:98707831:T:C	50	100	1	0.1799
14:98707855:G:A	50	100	1	0.1091
14:98708330:A:G	50	98	0.98	0.1469
14:98708487:C:A	50	100	0.99	0.3232
14:98708626:T:A	50	100	1	0.0118
14:98708627:G:A	50	100	1	0.0118
14:98708661:C:G	50	98	1	0.1373
14:98708702:T:G	50	96	0.96	0.1783
14:98708703:T:C	50	96	0.98	0.1781
14:98708772:T:C	50	98	0.98	0.04067
14:98709315:T:C	50	100	1	0.1496
14:98709351:T:C	50	98	0.99	0.01017
14:98709595:G:A	50	100	0.97	0.1659
14:98709619:T:G	50	100	0.98	0.1776
14:98709651:C:T	50	100	1	0.01543
14:98709685:T:A	50	100	0.98	0.0886
14:98710130:G:T	50	98	0.89	0.03994
14:98710389:A:C	50	100	0.98	0.0374
14:98710427:G:T	50	100	0.97	0.2611
14:98710462:G:C	50	100	0.95	0.0138
14:98710831:C:T	50	100	0.96	0.3638
14:98710963:G:A	50	100	0.96	0.03849
14:98711026:T:C	49	98	0.94	0.08079
14:98711035:A:G	50	100	0.93	0.03395
14:98711186:C:G	49	100	0.8	0.02179
14:98711205:A:G	49	100	0.75	0.02397
14:98711273:C:T	50	100	0.91	0.01162
14:98711733:C:T	50	100	0.92	0.01162
14:98711806:A:T	50	100	0.97	0.1636
14:98711952:C:A	50	100	0.95	0.02088
14:98711970:C:T	50	100	0.96	0.03341
14:98712603:G:A	50	100	0.96	0.02342
14:98712854:C:A	50	100	0.98	0.07988
14:98713122:T:C	50	98	0.99	0.09895
14:98713256:C:T	50	100	0.96	0.02342
14:98713385:G:T	50	100	1	0.01253
14:98713626:C:T	50	100	0.98	0.1534
14:98713828:A:G	50	100	0.95	0.02015
14:98714234:A:G	50	100	0.98	0.1534
14:98714264:G:A	50	100	0.96	0.02342
14:98714324:T:C	50	100	1	0.01253
14:98714967:C:A	50	100	0.99	0.1647
14:98715049:G:A	50	100	0.99	0.1609
14:98715095:C:T	50	100	0.96	0.02342
14:98716198:C:T	50	100	0.97	0.03667
14:98716222:G:A	50	100	1	0.01253
14:98716289:T:C	50	100	0.9	0.02342
14:98716434:A:G	50	100	0.97	0.1164
14:98717310:A:G	50	100	0.98	0.02415
14:98717569:G:A	50	98	0.65	0.01452
14:98718168:T:C	50	100	1	0.04775
14:98718176:T:A	50	100	0.98	0.05211
14:98718207:T:G	50	100	0.97	0.4619
14:98718218:G:C	50	100	0.96	0.1605
14:98718227:G:C	50	100	0.97	0.1607
14:98718631:G:A	50	100	0.96	0.1607
14:98718720:G:A	50	100	0.99	0.06954
14:98718736:C:T	50	100	0.97	0.1607
14:98718744:T:G	50	100	0.96	0.1607
14:98719021:A:G	50	100	0.98	0.1612
14:98719062:A:G	50	100	0.99	0.1612
14:98719101:G:A	50	100	0.99	0.1612
14:98719224:T:A	50	100	0.99	0.1612
14:98719261:A:G	50	100	0.99	0.1612
14:98719464:A:G	50	100	0.99	0.1614
14:98719467:C:T	50	100	0.99	0.1614
14:98719569:C:T	50	100	0.99	0.1616
14:98719899:G:C	50	100	0.99	0.1619
14:98719914:T:C	50	100	0.99	0.1619
14:98720364:C:T	50	100	1	0.0906
14:98720366:C:T	50	98	1	0.05211
14:98721060:G:A	50	100	1	0.01344
14:98721405:C:T	50	100	1	0.1618
14:98721406:A:G	50	100	1	0.1618
14:98721789:T:C	50	100	1	0.1618
14:98721798:A:G	50	100	1	0.04775
14:98721801:A:G	50	100	1	0.1618
14:98722167:G:A	50	100	1	0.01761
14:98722356:G:C	50	98	1	0.1002
14:98722915:A:C	50	100	1	0.1618
14:98723061:A:G	50	100	1	0.1616
14:98723147:C:T	50	100	0.94	0.02179
14:98723186:T:A	50	98	1	0.2375
14:98723426:C:T	50	100	1	0.1618
14:98723590:T:G	50	100	1	0.159
14:98723758:C:T	50	100	1	0.0492
14:98724248:G:A	50	100	1	0.04775
14:98724469:G:A	50	98	1	0.03903
14:98724517:A:G	50	100	0.99	0.02142
14:98724957:C:T	49	100	1	0.07534
14:98725018:T:G	50	100	1	0.1877
14:98725293:A:T	50	100	1	0.285
14:98725495:A:G	50	100	1	0.1618
14:98725571:G:A	50	100	1	0.2373
14:98726103:T:C	50	100	1	0.171
14:98726246:G:A	50	100	0.95	0.01816
14:98726265:G:C	50	100	1	0.159
14:98726378:T:G	50	100	1	0.1618
14:98726686:T:G	50	100	1	0.4523
14:98726848:G:T	50	100	1	0.1621
14:98726849:C:A	50	100	1	0.1623
14:98726948:A:G	50	100	1	0.1614
14:98727250:C:T	50	100	1	0.2139
14:98727290:G:A	50	100	1	0.09895
14:98727670:C:T	50	100	1	0.2375
14:98727744:C:G	50	100	0.99	0.05864
14:98728205:G:A	50	100	1	0.04793
14:98728699:C:T	50	100	1	0.2141
14:98729495:G:A	50	100	1	0.4067
14:98729534:G:A	50	100	1	0.1594
14:98729769:C:A	50	100	0.99	0.2139
14:98729934:A:T	50	100	1	0.2226
14:98730251:T:G	50	100	1	0.09314
14:98730417:G:A	50	100	1	0.1672
14:98730657:C:T	50	100	0.99	0.01797
14:98730795:G:C	50	100	1	0.2157
14:98730937:A:G	50	100	1	0.3488
14:98731022:C:A	50	100	1	0.04847
14:98731044:G:C	50	100	1	0.163
14:98731630:A:C	50	100	1	0.2081
14:98731631:C:T	50	100	0.91	0.01162
14:98731931:A:C	50	100	1	0.2863
14:98732113:G:C	50	100	1	0.03522
14:98732288:G:A	50	100	1	0.05229
14:98732473:A:G	50	100	1	0.03522
14:98732540:G:A	50	100	1	0.05174
14:98732982:A:C	50	100	1	0.05156
14:98733350:C:T	50	100	0.99	0.1939
14:98733543:A:G	50	100	1	0.04866
14:98734457:T:C	50	100	0.99	0.2422
14:98735033:C:T	50	100	1	0.05174
14:98735238:T:C	50	100	1	0.05174
14:98735258:A:G	50	100	1	0.05174
14:98735321:G:A	50	100	1	0.03504
14:98735517:G:A	50	100	1	0.156
14:98735786:A:G	50	100	1	0.05211
14:98735869:C:T	50	100	1	0.3203
14:98736318:G:A	50	100	1	0.05192
14:98736379:A:G	50	100	1	0.05192
14:98736410:A:C	50	100	0.96	0.05428
14:98736582:G:T	50	100	1	0.3239
14:98736729:T:A	50	98	1	0.05664
14:98736756:T:A	50	100	1	0.1992
14:98737114:A:G	50	100	1	0.05192
14:98737177:C:T	50	100	1	0.03504
14:98737467:T:G	50	100	1	0.05192
14:98737475:A:C	50	100	1	0.05192
14:98737571:G:A	50	100	1	0.03413
14:98738221:A:C	50	100	0.95	0.06481
14:98738228:C:T	50	100	1	0.2121
14:98738904:C:T	50	100	1	0.3239
14:98738926:G:A	50	100	1	0.169
14:98738966:G:T	50	100	1	0.169
14:98739251:T:G	50	100	1	0.02596
14:98739848:G:A	50	100	1	0.05192
14:98740081:C:T	50	100	0.99	0.0138
14:98740295:T:C	50	100	1	0.156
14:98740325:C:T	50	100	1	0.05192
14:98740441:G:A	50	100	1	0.09041
14:98740566:C:T	50	100	1	0.05192
14:98740770:C:T	50	100	1	0.09314
14:98741191:C:A	50	100	1	0.05192
14:98741271:G:C	50	100	1	0.07044
14:98741457:G:A	50	100	1	0.05138
14:98741469:A:G	50	100	1	0.1692
14:98741605:C:A	50	100	1	0.03504
14:98741651:G:T	50	96	1	0.4768
14:98741902:G:A	50	100	1	0.156
14:98741970:C:T	50	100	1	0.04866
14:98742029:C:T	50	100	1	0.05919
14:98742036:T:C	50	100	1	0.156
14:98742379:G:A	50	100	1	0.04829
14:98742835:G:A	50	98	1	0.05192
14:98742934:G:C	50	100	1	0.05338
14:98742938:T:C	50	100	0.99	0.3226
14:98742954:T:G	50	100	1	0.156
14:98743148:G:T	50	100	1	0.05211
14:98743661:T:C	50	100	1	0.0167
14:98744103:G:A	49	100	1	0.05192
14:98744110:C:T	50	100	1	0.4564
14:98744231:A:G	49	98	0.92	0.04866
14:98744447:T:C	50	100	1	0.1796
14:98744557:G:A	50	100	1	0.1796
14:98744723:A:G	50	100	1	0.1796
14:98744726:G:A	50	100	1	0.4434
14:98745184:C:A	46	93.5	1	0.319
14:98745472:T:C	50	100	1	0.1273
14:98745754:A:T	50	100	0.79	0.01071
14:98746642:C:T	50	100	1	0.0354
14:98746666:G:T	50	100	1	0.1796
14:98746835:C:A	50	100	1	0.01289
14:98746894:A:G	50	100	0.99	0.1796
14:98747048:T:C	50	98	1	0.1796
14:98747100:T:G	50	100	1	0.4426
14:98747132:T:G	50	98	1	0.1275
14:98747191:C:T	50	100	1	0.1796
14:98747202:T:C	50	100	1	0.1796
14:98747508:G:A	50	100	1	0.01307
14:98747521:T:C	50	100	1	0.1796
14:98747542:C:T	50	100	1	0.1796
14:98748116:C:T	50	100	1	0.1796
14:98748212:C:T	50	98	0.95	0.01816
14:98748213:G:A	50	100	1	0.1796
14:98748751:A:G	50	100	1	0.1796
14:98748893:G:C	50	100	1	0.0699
14:98748991:A:G	50	96	0.73	0.02269
14:98749206:A:G	50	100	1	0.01289
14:98749578:G:T	50	100	1	0.07861
14:98749624:C:T	50	100	1	0.1796
14:98750129:A:T	50	100	1	0.03395
14:98750374:C:A	50	100	1	0.1796
14:98750591:T:C	50	100	1	0.03486
14:98750622:A:G	50	100	1	0.4454
14:98750860:A:T	50	100	1	0.07861
14:98750920:C:T	50	100	1	0.1701
14:98751069:G:T	50	100	1	0.05937
14:98751496:G:T	50	100	1	0.1817
14:98751587:A:T	50	100	1	0.1817
14:98751832:G:A	50	100	1	0.06699
14:98751980:A:C	50	100	1	0.05229
14:98752038:G:A	50	100	1	0.4586
14:98752217:C:T	50	100	0.98	0.01071
14:98753532:T:C	50	100	1	0.106
14:98753558:C:T	50	100	1	0.1797
14:98753746:G:A	50	100	1	0.03504
14:98753768:T:A	50	100	1	0.1492
14:98754182:T:C	50	100	1	0.06699
14:98754444:T:A	50	100	1	0.1701
14:98754575:G:C	50	100	0.98	0.1797
14:98754644:T:G	50	100	1	0.1026
14:98754769:G:A	50	98	1	0.1058
14:98754820:A:G	50	100	1	0.01307
14:98755287:G:A	50	100	0.96	0.02505
14:98755302:T:C	50	100	1	0.01307
14:98755492:G:C	50	100	0.98	0.09223
14:98755545:G:T	50	100	1	0.09223
14:98755617:G:A	50	100	1	0.1821
14:98755652:A:G	50	100	1	0.1819
14:98755679:G:A	50	100	1	0.07861
14:98756297:C:T	50	100	1	0.04902
14:98756457:T:C	50	100	1	0.1276
14:98756459:A:T	50	100	1	0.1899
14:98756665:A:G	50	98	0.99	0.1681
14:98756746:C:T	50	100	1	0.1797
14:98756767:T:A	50	100	1	0.03486
14:98756970:C:T	50	100	1	0.03613
14:98757105:G:A	50	100	1	0.1799
14:98757128:T:C	50	100	1	0.1701
14:98757305:C:T	50	100	1	0.05192
14:98757306:G:A	50	100	1	0.03504
14:98757530:A:C	50	100	1	0.1819
14:98757584:G:A	50	100	1	0.1797
14:98757770:T:C	50	100	1	0.217
14:98757787:C:T	50	98	0.84	0.01253
14:98757913:A:G	50	100	1	0.04884
14:98758319:G:C	50	98	1	0.04902
14:98758456:C:T	50	100	1	0.06118
14:98758665:C:T	50	100	1	0.03486
14:98759347:G:A	50	100	1	0.04902
14:98759603:C:T	50	78	0.98	0.09386
14:98759612:T:G	50	98	1	0.01271
14:98759625:G:A	50	100	1	0.3194
14:98759646:C:A	50	100	1	0.1276
14:98760444:G:A	50	100	0.98	0.1599
14:98760473:C:T	50	100	0.98	0.1688
14:98760743:G:A	50	100	1	0.03486
14:98761085:A:G	50	100	1	0.03504
14:98761252:T:G	50	100	1	0.09296
14:98761346:C:T	50	100	0.99	0.02142
14:98762314:T:C	50	100	1	0.0374
14:98762742:A:G	50	98	0.99	0.3243
14:98762883:A:T	50	100	0.99	0.05192
14:98762901:C:A	50	100	1	0.1278
14:98763076:G:A	50	100	1	0.03395
14:98763496:T:C	50	100	1	0.1491
14:98763828:A:G	50	100	1	0.03504
14:98763832:C:T	50	100	0.99	0.05192
14:98763965:C:T	50	100	1	0.1278
14:98764089:C:T	50	100	1	0.0561
14:98764096:T:C	50	100	1	0.3192
14:98764423:T:C	50	100	1	0.03958
14:98764473:G:A	50	100	1	0.1698
14:98764858:G:A	50	100	1	0.09041
14:98764928:C:T	49	100	0.99	0.01344
14:98764981:A:G	50	100	1	0.465
14:98765049:C:T	50	92	1	0.398
14:98765094:C:T	50	100	0.99	0.01344
14:98765264:T:G	50	100	0.99	0.01362
14:98765410:T:C	50	100	1	0.4432
14:98765683:C:A	50	100	0.95	0.01834
14:98765763:C:A	50	98	1	0.1058
14:98766142:G:A	50	96	0.99	0.2433
14:98766313:C:T	50	100	1	0.3192
14:98766512:T:A	50	100	1	0.3239
14:98767196:G:A	50	100	1	0.03504
14:98767458:C:G	50	100	0.99	0.05192
14:98767615:C:A	50	100	1	0.1278
14:98767865:G:T	50	100	0.99	0.05192
14:98767929:T:C	50	100	1	0.226
14:98768326:G:C	50	100	0.99	0.05192
14:98768609:T:C	50	100	0.98	0.02487
14:98768798:T:G	50	100	1	0.1127
14:98768820:C:T	50	100	0.99	0.0138
14:98769024:T:C	50	100	0.99	0.04194
14:98769611:G:C	50	100	0.99	0.05211
14:98769696:T:C	50	100	1	0.4562
14:98770693:G:A	50	100	1	0.05519
14:98770701:G:A	50	100	1	0.1278
14:98770831:T:C	50	100	1	0.07861
14:98771011:A:G	50	100	1	0.2251
14:98771078:G:T	50	100	1	0.1278
14:98771306:G:A	50	100	1	0.03504
14:98771322:T:A	50	100	1	0.09096
14:98772406:A:G	50	100	1	0.1298
14:98772441:G:A	50	100	1	0.1298
14:98772562:A:G	50	100	0.96	0.07044
14:98772785:C:G	50	100	1	0.1298
14:98772857:G:A	50	100	1	0.13
14:98772944:T:C	50	98	0.97	0.1418
14:98772946:A:G	50	100	0.95	0.0354
14:98773370:G:A	50	100	1	0.03504
14:98773979:G:A	50	100	1	0.1267
14:98774119:C:T	50	100	0.96	0.05156
14:98774403:G:A	50	100	1	0.03504
14:98774529:T:G	50	100	0.96	0.05156
14:98774887:T:G	50	100	1	0.1265
14:98774981:G:A	50	98	0.97	0.15
14:98775576:T:A	50	98	0.96	0.2876
14:98776163:G:A	50	100	0.97	0.0512
14:98776462:G:A	50	100	0.93	0.08261
14:98776906:T:C	50	98	0.97	0.01216
14:98776917:C:T	50	100	0.91	0.04593
14:98777178:G:T	50	100	0.97	0.07716
14:98777276:C:A	50	100	0.98	0.1267
14:98777378:T:C	50	100	0.96	0.1429
14:98777425:A:T	48	100	0.98	0.1296
14:98777616:C:T	50	100	0.96	0.1623
14:98778206:A:G	50	100	0.88	0.05029
14:98778267:T:C	50	100	0.91	0.02923
14:98779987:A:T	50	100	0.93	0.04521
14:98780719:G:A	50	98	0.96	0.05229
14:98781380:T:C	47	95.7	0.98	0.2849
14:98781706:G:A	50	100	1	0.06046
14:98781969:A:C	50	96	0.98	0.06899
14:98782579:T:C	49	98	1	0.06354
14:98782659:C:A	50	100	0.99	0.03595
14:98782683:C:T	50	100	0.99	0.03595
14:98782699:T:C	50	100	1	0.2714
14:98782838:A:G	50	100	1	0.03613
14:98782853:T:C	50	100	1	0.05011
14:98783001:T:C	50	100	1	0.05465
14:98783087:T:A	50	96	1	0.3911
14:98783108:C:T	50	96	1	0.3911
14:98783359:G:A	50	100	0.97	0.08261
14:98783470:G:A	50	100	0.83	0.01053
14:98783641:A:G	50	98	1	0.06354
14:98783903:T:A	50	100	1	0.01144
14:98784256:A:T	50	100	0.99	0.0216
14:98785018:C:T	50	100	1	0.01235
14:98785180:G:A	50	100	1	0.03613
14:98785203:G:A	50	100	0.98	0.08261
14:98785333:G:A	50	100	1	0.3275
14:98785409:A:G	50	100	1	0.03613
14:98785666:C:T	50	98	1	0.2714
14:98785914:T:G	50	100	1	0.05065
14:98786682:C:T	50	98	1	0.06845
14:98786983:A:G	50	100	0.99	0.1333
14:98787610:C:T	50	100	0.99	0.1442
14:98788110:A:G	50	100	1	0.03595
14:98788375:A:C	50	100	1	0.2716
14:98788856:T:C	50	100	1	0.01271
14:98789148:A:T	50	100	1	0.06373
14:98789183:C:T	50	100	1	0.05537
14:98789205:G:A	50	100	0.99	0.1952
14:98789206:G:A	50	100	0.99	0.1952
14:98789250:A:G	50	98	1	0.03776
14:98789319:G:C	50	100	1	0.3947
14:98789612:A:T	50	100	1	0.3304
14:98789640:T:G	50	100	0.99	0.1002
14:98789738:T:C	50	98	1	0.3947
14:98789752:G:A	50	98	1	0.3947
14:98789881:G:C	50	100	1	0.3304
14:98789887:G:A	50	100	1	0.03595
14:98790037:T:G	50	98	1	0.4635
14:98790069:A:G	50	100	1	0.3947
14:98790241:C:T	50	100	1	0.01235
14:98790281:T:C	50	100	1	0.3947
14:98790496:A:G	50	100	1	0.03595
14:98790562:G:A	50	98	1	0.3947
14:98790734:G:T	50	100	1	0.3947
14:98790800:T:C	50	100	0.99	0.3867
14:98790852:G:C	50	100	1	0.05683
14:98790873:G:A	50	100	1	0.03595
14:98790924:A:G	50	100	1	0.09877
14:98791067:C:G	50	100	1	0.3947
14:98791133:G:A	50	98	1	0.2251
14:98791153:T:C	50	100	1	0.3753
14:98791155:C:T	50	100	1	0.01961
14:98791156:A:G	50	100	1	0.3949
14:98791403:C:T	50	98	1	0.1592
14:98791574:T:C	50	100	1	0.2293
14:98791719:A:C	50	100	1	0.3951
14:98791761:G:T	50	100	1	0.3951
14:98791902:T:C	50	100	1	0.3952
14:98791954:C:T	50	100	1	0.06373
14:98792073:A:G	50	100	0.68	0.01053
14:98792089:C:A	50	100	1	0.3032
14:98792125:C:T	50	100	1	0.3949
14:98792167:T:C	50	100	1	0.1013
14:98792217:G:T	50	100	1	0.06373
14:98792377:G:C	50	100	1	0.3949
14:98792850:T:C	50	100	1	0.3949
14:98793031:C:T	50	100	1	0.3949
14:98793124:C:A	50	100	0.99	0.3286
14:98793421:C:A	50	100	1	0.03595
14:98793470:C:A	50	100	1	0.3949
14:98793615:G:A	50	98	1	0.07026
14:98793845:G:A	50	100	1	0.4072
14:98793854:T:A	50	98	1	0.07026
14:98793855:G:T	50	100	1	0.3306
14:98793979:C:T	50	100	1	0.01253
14:98794042:T:C	50	100	1	0.3947
14:98794349:A:G	50	100	0.99	0.06373
14:98794584:A:T	50	100	1	0.3949
14:98794628:T:C	50	100	1	0.3949
14:98794687:A:G	50	100	1	0.3949
14:98794734:T:C	50	100	0.99	0.3949
14:98794898:T:C	50	100	1	0.06373
14:98794975:C:T	50	100	1	0.03686
14:98794980:C:T	50	100	0.96	0.03595
14:98795261:A:G	50	98	1	0.05338
14:98795294:G:A	50	98	0.84	0.01307
14:98795299:G:C	50	98	1	0.3951
14:98795453:A:T	50	100	1	0.3284
14:98795456:C:T	50	100	1	0.05537
14:98795816:G:A	50	98	1	0.1592
14:98795907:C:A	50	100	1	0.3949
14:98795980:T:A	50	100	1	0.03123
14:98796041:C:T	50	100	1	0.02378
14:98796170:A:G	50	100	1	0.3753
14:98796226:C:T	50	100	1	0.3951
14:98796253:A:G	50	98	1	0.3951
14:98796401:A:T	50	100	1	0.3951
14:98796407:G:T	50	100	1	0.3951
14:98796428:A:G	50	100	1	0.01235
14:98796574:C:T	50	100	1	0.3952
14:98796612:A:G	50	100	1	0.01471
14:98796881:T:C	50	100	1	0.3956
14:98796945:T:C	50	100	1	0.3956
14:98797053:A:C	50	100	1	0.3956
14:98797067:T:G	50	100	0.99	0.1961
14:98797111:T:C	50	100	1	0.3956
14:98797124:C:T	50	100	0.99	0.08243
14:98797205:A:G	50	100	1	0.3956
14:98797219:C:T	50	100	1	0.02378
14:98797304:T:C	50	100	1	0.01235
14:98797367:G:A	50	100	1	0.3949
14:98797369:A:G	50	100	1	0.3951
14:98797504:T:G	50	100	0.99	0.1984
14:98797581:G:A	50	100	1	0.3308
14:98797620:G:A	50	100	1	0.3308
14:98797736:C:T	50	100	0.99	0.3301
14:98797920:A:G	50	100	1	0.2282
14:98797922:A:G	50	100	1	0.2282
14:98798379:T:C	50	100	1	0.3377
14:98798942:A:G	50	100	1	0.2725
14:98799189:G:A	50	100	0.99	0.1126
14:98799444:C:T	50	100	0.99	0.1937
14:98799549:A:G	50	100	1	0.03631
14:98799575:G:A	50	100	0.99	0.06137
14:98799605:T:C	50	100	0.99	0.04702
14:98799750:A:G	50	100	1	0.3164
14:98799894:T:C	50	100	0.99	0.061
14:98799972:C:T	50	100	1	0.2725
14:98800244:G:A	50	100	1	0.06427
14:98800392:G:A	50	98	1	0.01471
14:98800589:A:T	50	100	1	0.3698
14:98800787:G:T	50	100	0.98	0.06427
14:98800847:T:C	50	100	1	0.2315
14:98800855:A:T	50	100	1	0.4984
14:98801223:T:C	50	100	1	0.2317
14:98801323:C:T	50	100	1	0.04702
14:98801624:C:T	50	100	1	0.06445
14:98801712:C:G	50	98	1	0.2315
14:98801716:C:T	50	98	1	0.07625
14:98801782:C:T	50	98	1	0.04739
14:98801919:C:G	50	100	0.99	0.03123
14:98801948:C:T	50	100	0.99	0.1458
14:98802045:A:G	50	100	1	0.01235
14:98802048:T:C	50	100	1	0.4651
14:98802121:C:T	50	100	1	0.4653
14:98802547:T:C	50	100	1	0.06645
14:98802608:T:G	50	100	1	0.01235
14:98802620:C:T	50	100	1	0.06645
14:98802709:G:A	50	100	1	0.02397
14:98803432:G:A	50	100	1	0.0472
14:98803436:G:A	50	100	0.97	0.04902
14:98803448:G:A	50	100	0.99	0.01235
14:98803499:G:T	50	100	0.99	0.06427
14:98803761:T:G	50	100	0.98	0.06427
14:98804060:G:A	50	98	0.98	0.09023
14:98804250:G:A	50	98	0.94	0.02505
14:98804357:G:A	50	100	0.96	0.02088
14:98804369:A:C	50	94	0.96	0.4283
14:98804452:A:G	50	98	1	0.01398
14:98804692:G:T	50	98	0.93	0.0354
14:98804753:T:A	50	98	0.93	0.06627
14:98804801:G:A	50	100	0.98	0.2166
14:98804953:T:C	50	98	0.97	0.2072
14:98804962:C:G	50	98	0.97	0.213
14:98805231:C:T	50	100	0.96	0.0354
14:98805377:G:A	50	98	0.99	0.2843
14:98805420:C:T	50	98	0.99	0.2843
14:98805526:C:T	50	100	0.99	0.1834
14:98805587:G:A	50	98	0.98	0.2315
14:98805894:C:T	50	100	0.99	0.2854
14:98806470:G:A	50	100	0.87	0.132
14:98806902:C:T	50	100	1	0.1888
14:98807360:T:A	50	100	1	0.02996
14:98808030:C:A	50	98	0.94	0.03014
14:98808600:T:C	49	100	0.96	0.03468
14:98808659:G:A	50	98	0.94	0.03014
14:98808898:G:C	50	100	1	0.1897
14:98809346:G:A	50	100	1	0.1837
14:98809365:G:T	50	100	0.99	0.201
14:98809758:G:C	50	100	1	0.05265
14:98809929:C:A	50	100	1	0.05247
14:98810063:A:G	50	100	0.99	0.2422
14:98810133:C:G	50	100	1	0.05247
14:98810381:A:G	50	100	0.99	0.4168
14:98810555:T:C	50	100	1	0.03486
14:98810660:C:T	50	98	0.95	0.02687
14:98810786:T:A	50	100	1	0.03486
14:98811054:T:C	50	100	0.93	0.02251
14:98811907:G:T	50	100	1	0.02487
14:98812251:A:G	50	100	1	0.04031
14:98812471:G:T	49	89.8	0.93	0.1029
14:98812477:G:T	50	88	0.96	0.1024
14:98812486:G:T	50	94	0.97	0.0679
14:98812528:G:A	49	100	1	0.07807
14:98812597:T:C	50	100	1	0.07789
14:98812654:A:G	50	100	1	0.1029
14:98812698:G:A	50	100	1	0.1066
14:98812956:C:T	50	96	1	0.07099
14:98813909:G:C	50	100	1	0.01543
14:98814147:C:A	50	100	1	0.1512
14:98814274:G:A	50	100	0.96	0.02814
14:98814311:G:A	50	100	1	0.02505
14:98814650:T:G	50	100	1	0.01561
14:98814836:G:A	50	100	0.96	0.02778
14:98814868:G:A	50	100	1	0.03068
14:98814967:C:T	50	100	1	0.01543
14:98815572:G:A	50	100	0.99	0.09949
14:98815989:G:A	50	100	1	0.01543
14:98815991:A:G	50	100	1	0.1572
14:98816346:T:A	50	100	1	0.0955
14:98816381:T:C	50	100	1	0.1324
14:98816395:T:C	50	100	1	0.01507
14:98816773:A:G	50	100	1	0.02505
14:98816953:C:T	50	100	1	0.1178
14:98817186:G:A	50	100	1	0.01543
14:98817457:C:T	50	100	1	0.04085
14:98817499:C:G	50	100	1	0.04067
14:98817517:C:G	50	100	1	0.04067
14:98817550:T:C	50	100	1	0.03268
14:98817597:G:A	50	100	1	0.04067
14:98817622:C:T	50	100	1	0.04067
14:98817698:T:G	50	100	1	0.04067
14:98818035:C:T	50	100	1	0.04085
14:98818125:C:T	50	100	1	0.02524
14:98818293:C:T	50	100	1	0.04085
14:98818412:T:G	50	100	1	0.07916
14:98818433:A:C	50	98	0.99	0.4401
14:98818837:T:C	50	100	1	0.1574
14:98819071:G:A	50	100	1	0.04103
14:98819281:T:C	50	100	1	0.1574
14:98819395:G:A	50	100	1	0.04085
14:98819398:C:T	50	100	1	0.03068
14:98819399:G:A	50	100	1	0.01906
14:98819532:C:A	50	98	0.99	0.3306
14:98820008:C:G	50	100	1	0.06554
14:98820137:C:G	50	100	1	0.01561
14:98820143:C:T	50	100	1	0.02524
14:98820363:A:G	50	100	1	0.1576
14:98820490:C:T	50	100	1	0.3181
14:98820805:A:G	50	100	1	0.09586
14:98820808:G:A	50	100	1	0.01543
14:98820904:G:A	50	100	0.98	0.03105
14:98821347:C:G	50	100	1	0.05102
14:98821368:G:A	50	100	1	0.03486
14:98821429:G:A	50	100	1	0.08678
14:98821657:A:C	50	100	1	0.1471
14:98821907:T:C	50	98	0.99	0.3684
14:98821914:C:T	50	98	0.99	0.1153
14:98822213:C:G	50	100	1	0.07916
14:98822471:C:T	50	98	0.99	0.01507
14:98822691:T:G	50	100	1	0.06009
14:98823075:G:C	50	100	1	0.1467
14:98823090:G:T	50	100	1	0.1467
14:98823123:A:G	50	100	1	0.1521
14:98823242:A:G	50	100	0.99	0.02015
14:98823342:A:C	50	100	1	0.01561
14:98823419:G:A	50	100	1	0.1783
14:98824996:C:T	50	100	1	0.01543
14:98824997:A:G	50	100	1	0.06028
14:98825161:A:G	49	100	1	0.01507
14:98825190:G:A	49	98	1	0.09659
14:98825411:G:T	50	100	1	0.0955
14:98825642:T:C	50	100	0.97	0.03214
14:98825775:C:T	50	100	1	0.01434
14:98825899:C:G	50	100	1	0.01416
14:98825947:G:A	50	100	0.98	0.1727
14:98826374:C:T	50	100	1	0.04085
14:98826452:T:A	50	100	0.99	0.09604
14:98826680:T:C	50	100	0.98	0.04593
14:98826948:G:A	50	100	0.99	0.1013
14:98827166:C:T	50	100	0.97	0.01489
14:98827360:G:A	50	100	0.99	0.1009
14:98827480:G:A	50	100	0.99	0.07879
14:98827733:A:C	50	100	1	0.185
14:98827895:C:T	50	100	1	0.1011
14:98828161:G:A	50	100	1	0.09223
14:98828339:C:T	50	100	0.97	0.02832
14:98828717:G:A	50	100	0.97	0.02832
14:98829174:C:A	50	100	1	0.01943
14:98829286:G:A	50	100	1	0.02524
14:98829561:C:T	50	100	0.98	0.2716
14:98829629:A:G	50	100	0.98	0.09858
14:98829977:C:T	50	98	0.98	0.05374
14:98830106:G:A	50	100	1	0.01416
14:98830168:G:A	50	100	0.96	0.01598
14:98830322:T:G	50	100	0.94	0.04484
14:98830353:T:C	50	100	1	0.02542
14:98830452:T:C	50	100	1	0.02723
14:98830538:G:C	50	100	1	0.01797
14:98830646:A:G	50	98	1	0.01616
14:98830661:C:T	50	100	1	0.01943
14:98830745:C:G	50	100	1	0.01416
14:98830781:C:T	50	98	1	0.01598
14:98830880:T:C	50	100	1	0.01416
14:98831969:G:A	50	100	1	0.04666
14:98832022:T:C	50	100	1	0.06554
14:98832029:C:T	50	100	1	0.03195
14:98832112:C:T	50	100	1	0.02524
14:98832909:T:G	50	100	0.98	0.02088
14:98833178:C:A	50	98	1	0.08606
14:98833277:G:A	50	100	1	0.0512
14:98833311:G:A	50	100	1	0.0138
14:98833371:C:T	50	100	1	0.03177
14:98833387:T:C	50	100	1	0.02088
14:98834389:A:C	50	100	1	0.05465
14:98835116:A:T	50	100	1	0.01452
14:98835133:G:A	50	100	1	0.02524
14:98835547:C:T	50	100	1	0.01452
14:98835614:G:A	50	100	1	0.03976
14:98835793:C:T	50	100	1	0.05465
14:98835842:C:A	50	98	1	0.05465
14:98836428:C:A	50	100	0.98	0.04866
14:98836627:C:T	50	100	1	0.03885
14:98836660:C:T	50	100	1	0.01688
14:98837044:G:A	50	100	1	0.01471
14:98837087:G:A	50	100	1	0.01017
14:98837231:C:A	50	98	0.99	0.05919
14:98837418:T:C	50	98	0.99	0.177
14:98837980:C:T	50	98	0.81	0.02433
14:98837990:G:A	50	100	0.99	0.449
14:98838021:C:T	50	100	1	0.02505
14:98838095:C:T	50	98	0.98	0.07389
14:98838119:T:C	50	98	0.99	0.3987
14:98838605:T:C	50	100	1	0.01561
14:98839026:C:T	50	100	0.99	0.3544
14:98839172:C:T	50	100	0.92	0.01053
14:98839188:C:A	50	100	1	0.4395
14:98839452:C:T	50	100	1	0.01434
14:98839704:C:T	50	100	1	0.1011
14:98839930:A:C	50	100	1	0.02941
14:98840153:G:A	50	100	0.98	0.04866
14:98841047:G:A	50	100	1	0.1313
14:98841298:G:A	50	100	1	0.09622
14:98841344:A:G	50	100	1	0.07934
14:98841388:A:G	50	100	1	0.2968
14:98841389:G:T	50	100	0.99	0.3292
14:98841424:T:G	50	100	1	0.4354
14:98841513:G:T	50	100	1	0.02633
14:98841859:C:T	50	100	0.96	0.05628
14:98842396:G:A	50	100	0.92	0.03776
14:98842537:A:C	50	100	1	0.1313
14:98842730:A:G	50	100	1	0.0561
14:98842942:C:G	50	100	1	0.1728
14:98843042:C:A	50	100	1	0.1728
14:98843106:G:T	50	100	1	0.0561
14:98844022:G:C	50	100	1	0.2533
14:98844027:T:C	50	100	1	0.07934
14:98844039:T:C	50	100	1	0.0561
14:98844150:G:A	50	100	1	0.1727
14:98844955:C:G	50	100	1	0.1973
14:98845393:T:C	50	100	1	0.3577
14:98845814:G:A	50	100	1	0.0561
14:98845832:C:G	50	100	1	0.1952
14:98846139:T:G	50	100	0.99	0.114
14:98846312:C:T	50	100	0.99	0.2142
14:98846419:C:G	50	100	0.98	0.07371
14:98846913:T:C	50	100	0.99	0.2513
14:98847156:A:G	50	100	0.87	0.01525
14:98847171:A:G	50	100	1	0.1046
14:98847269:G:A	50	100	1	0.07934
14:98847282:A:G	50	100	1	0.04593
14:98847315:G:A	49	100	1	0.07135
14:98847535:C:T	50	100	0.98	0.07952
14:98847723:T:C	50	100	0.98	0.0797
14:98847839:A:G	50	100	1	0.08097
14:98847864:G:A	50	100	0.99	0.07988
14:98848119:C:T	50	100	0.96	0.0797
14:98848294:C:T	50	100	0.99	0.07952
14:98848809:T:C	50	100	1	0.2438
14:98849143:C:T	50	100	1	0.08079
14:98849900:C:T	50	100	1	0.0846
14:98849955:A:C	50	100	1	0.1836
14:98849966:C:T	50	100	1	0.0846
14:98850050:G:T	50	100	1	0.07952
14:98850743:A:G	50	100	1	0.1834
14:98850841:C:T	50	100	1	0.4138
14:98850966:C:T	50	100	1	0.04938
14:98851062:T:C	50	100	1	0.1834
14:98851204:G:A	50	100	1	0.3137
14:98851367:A:T	50	100	1	0.1848
14:98851392:G:A	50	100	0.99	0.1834
14:98851537:G:A	50	100	1	0.07934
14:98851553:G:A	50	100	1	0.1834
14:98851622:A:G	50	100	1	0.1834
14:98851668:T:C	50	100	0.99	0.3784
14:98851795:C:T	50	100	1	0.04956
14:98852004:G:A	50	100	1	0.07099
14:98852112:C:A	50	100	1	0.04956
14:98852506:T:C	50	100	1	0.01507
14:98852582:C:T	50	100	1	0.1634
14:98852596:G:T	50	100	1	0.1634
14:98852818:G:A	50	100	1	0.163
14:98852830:G:A	50	100	1	0.1638
14:98852888:G:A	50	100	1	0.1638
14:98853116:T:C	50	100	0.99	0.3731
14:98853121:T:C	50	100	1	0.1638
14:98853235:T:C	50	100	1	0.1639
14:98853464:A:G	50	100	0.96	0.05174
14:98853505:G:A	50	100	1	0.1609
14:98853616:G:C	50	100	1	0.1632
14:98853899:C:G	50	100	1	0.08206
14:98854133:A:G	50	100	0.98	0.1641
14:98854169:G:A	50	100	1	0.07952
14:98854439:C:A	50	100	1	0.1627
14:98854481:T:C	50	100	1	0.1638
14:98854636:A:C	50	100	1	0.1614
14:98854772:T:C	50	100	0.99	0.07861
14:98854786:A:G	50	98	0.99	0.4622
14:98854890:C:T	50	100	0.96	0.0374
14:98855137:C:A	50	100	0.99	0.1024
14:98855309:A:G	50	100	1	0.07934
14:98855326:T:A	49	93.9	0.92	0.01943
14:98855407:G:A	50	100	0.99	0.08297
14:98855534:T:A	50	100	1	0.1623
14:98855842:C:T	50	100	1	0.07934
14:98855904:A:G	50	100	0.99	0.08678
14:98856009:G:A	50	100	1	0.01797
14:98856188:C:T	50	100	1	0.07952
14:98856203:G:A	50	100	0.99	0.2279
14:98856879:G:A	50	100	1	0.08624
14:98857232:A:G	50	100	1	0.01725
14:98857302:G:C	50	100	1	0.01616
14:98857341:T:C	50	100	0.99	0.0886
14:98857431:G:A	50	100	0.99	0.0886
14:98857474:G:A	50	100	0.99	0.07916
14:98857475:T:C	50	100	0.99	0.0886
14:98857607:C:T	50	100	0.99	0.0886
14:98857675:A:G	50	100	0.99	0.0886
14:98857801:C:A	50	100	1	0.07934
14:98857868:T:G	50	100	1	0.3219
14:98858115:G:A	50	100	0.99	0.07934
14:98858122:G:A	50	100	1	0.04121
14:98858162:G:A	50	100	1	0.07934
14:98858369:T:C	50	100	1	0.2631
14:98858797:C:T	50	100	1	0.01707
14:98859086:C:T	50	100	1	0.0797
14:98859264:G:C	50	100	1	0.218
14:98859282:C:A	50	100	1	0.2182
14:98859406:C:T	50	100	0.99	0.08733
14:98859433:G:A	50	98	0.96	0.01053
14:98859506:G:A	50	100	1	0.3074
14:98859573:G:A	50	100	0.98	0.03304
14:98859750:A:G	50	100	0.99	0.0797
14:98859871:A:C	50	100	1	0.07571
14:98860489:G:A	50	100	1	0.04866
14:98860579:C:T	50	100	1	0.3622
14:98860892:C:A	50	100	1	0.07988
14:98860983:G:C	50	100	1	0.04757
14:98861247:G:A	50	100	0.92	0.0138
14:98861503:G:T	50	100	1	0.3126
14:98861697:C:T	50	100	1	0.04866
14:98862026:T:A	50	100	1	0.01725
14:98862123:A:C	50	100	1	0.2671
14:98862289:T:C	50	100	1	0.01816
14:98862633:G:A	50	100	1	0.1578
14:98863343:C:T	50	100	0.99	0.03994
14:98863425:C:G	50	100	0.96	0.01779
14:98863454:A:C	50	100	1	0.1578
14:98863531:G:A	50	100	1	0.335
14:98863663:T:C	50	100	1	0.061
14:98863768:C:T	50	100	1	0.01616
14:98863904:C:T	50	100	1	0.04103
14:98863967:G:A	50	100	1	0.3626
14:98864433:C:T	50	100	1	0.1578
14:98864538:C:T	50	100	1	0.3626
14:98864698:G:C	50	100	1	0.2927
14:98864818:G:A	50	100	1	0.08007
14:98864933:G:A	50	100	1	0.132
14:98865135:C:T	50	100	1	0.04103
14:98865138:G:A	50	100	0.96	0.01634
14:98865519:C:T	50	100	1	0.1472
14:98865583:G:A	50	100	1	0.08007
14:98865786:C:T	50	100	1	0.0138
14:98865787:G:A	50	100	0.93	0.02033
14:98865845:A:G	50	100	1	0.158
14:98865934:G:A	50	100	1	0.04103
14:98866273:C:T	50	100	1	0.158
14:98866295:T:G	50	100	1	0.01598
14:98866833:G:C	50	100	0.96	0.01779
14:98866965:T:G	50	100	1	0.07789
14:98867065:G:T	50	100	0.97	0.02033
14:98867797:G:A	50	100	0.99	0.1649
14:98867828:A:G	50	100	1	0.07789
14:98868004:G:A	50	100	0.99	0.0354
14:98868024:G:A	50	100	1	0.08007
14:98868038:T:C	50	100	0.97	0.0167
14:98868445:T:C	50	100	1	0.09205
14:98868819:C:A	50	100	1	0.1654
14:98868880:G:A	50	100	1	0.1654
14:98868917:G:A	50	100	0.99	0.01144
14:98869096:C:T	50	100	0.97	0.02524
14:98869409:C:T	50	100	0.99	0.3571
14:98869491:T:C	50	100	1	0.04503
14:98869575:T:C	50	100	0.91	0.01198
14:98869671:G:A	50	100	1	0.3479
14:98869674:T:C	50	100	1	0.07498
14:98869762:T:G	50	100	1	0.3477
14:98869891:G:C	50	100	1	0.01834
14:98869916:T:C	50	100	1	0.1654
14:98869930:T:C	50	100	1	0.06935
14:98869987:C:T	50	100	0.99	0.1948
14:98870123:G:C	50	100	1	0.4419
14:98870313:A:G	50	100	1	0.08025
14:98870397:T:C	50	100	0.99	0.4359
14:98870526:C:T	50	100	0.99	0.3568
14:98870682:C:T	50	98	0.99	0.4561
14:98870750:T:C	50	100	1	0.2429
14:98870822:A:G	50	100	0.99	0.4561
14:98870971:C:T	50	100	0.95	0.04049
14:98871110:C:G	50	100	1	0.01997
14:98871965:G:T	50	100	0.98	0.2262
14:98872788:T:C	50	100	1	0.08914
14:98873247:A:G	50	100	1	0.0285
14:98873560:T:C	50	96	0.99	0.3551
14:98873664:G:C	50	100	1	0.01888
14:98873767:G:A	50	100	0.98	0.0837
14:98874092:A:G	50	100	1	0.08969
14:98874337:G:A	50	100	1	0.01688
14:98874476:C:T	50	100	1	0.061
14:98874871:C:A	50	100	1	0.01816
14:98874961:A:G	50	100	1	0.08515
14:98875163:C:A	50	100	1	0.02633
14:98875343:C:T	50	100	1	0.01434
14:98875416:C:G	50	100	0.99	0.3406
14:98875503:C:T	50	100	0.99	0.4178
14:98875948:A:C	50	100	0.99	0.1955
14:98876270:T:C	50	100	1	0.02397
14:98876563:G:A	50	100	1	0.03359
14:98876684:G:T	50	100	1	0.08351
14:98877384:G:T	50	100	1	0.02869
14:98877645:C:T	50	98	1	0.0187
14:98877704:C:T	50	100	0.99	0.221
14:98877913:A:G	50	100	1	0.08551
14:98878158:A:G	50	100	1	0.02251
14:98878328:A:C	50	100	1	0.06118
14:98878674:A:T	50	100	1	0.06118
14:98878726:G:C	50	100	1	0.02614
14:98878838:T:C	50	100	0.99	0.266
14:98878879:T:C	50	100	1	0.09985
14:98878907:G:A	50	100	1	0.02433
14:98879075:A:G	50	100	1	0.08333
14:98879081:G:A	50	100	0.96	0.02996
14:98879108:G:T	50	100	1	0.06118
14:98879119:C:T	50	100	0.97	0.05047
14:98879382:A:G	50	100	1	0.06118
14:98879734:G:A	50	100	1	0.03359
14:98880026:A:C	50	100	1	0.06137
14:98880236:A:G	50	100	0.9	0.0118
14:98880532:G:A	50	100	1	0.03468
14:98880547:A:C	50	100	1	0.06137
14:98880780:C:A	50	100	1	0.0167
14:98881300:A:C	50	100	1	0.01797
14:98882014:C:T	50	100	1	0.2367
14:98882325:T:C	50	100	0.99	0.1892
14:98882536:G:T	50	100	1	0.03341
14:98882935:G:A	50	100	1	0.02142
14:98882958:C:T	50	100	1	0.06155
14:98883107:C:A	50	100	1	0.466
14:98883118:C:T	50	100	0.96	0.01216
14:98883201:A:T	50	100	1	0.06118
14:98883243:C:T	50	100	1	0.3513
14:98883280:G:A	50	100	1	0.3834
14:98883427:C:G	50	100	1	0.06118
14:98883547:A:G	50	100	1	0.06118
14:98883573:T:A	50	100	1	0.02397
14:98883807:A:G	50	100	1	0.01434
14:98884017:A:T	50	100	0.99	0.02796
14:98884365:T:C	50	100	1	0.3279
14:98884410:A:G	50	100	1	0.06736
14:98884651:G:A	50	100	1	0.02433
14:98885214:C:G	50	100	1	0.061
14:98885298:T:C	50	100	1	0.01434
14:98885478:G:T	50	100	1	0.01816
14:98885668:T:C	50	100	1	0.08351
14:98885702:A:G	50	98	1	0.3722
14:98885749:C:T	50	100	1	0.01816
14:98885806:A:G	50	100	1	0.0837
14:98886061:G:T	50	100	0.87	0.01307
14:98886198:C:T	50	100	1	0.03341
14:98886239:T:C	50	100	1	0.3215
14:98886440:A:G	50	100	1	0.08025
14:98886570:C:T	50	100	1	0.3991
14:98886624:A:T	50	100	1	0.2767
14:98886724:A:T	50	100	1	0.2522
14:98886908:A:G	50	100	1	0.06009
14:98886984:C:G	49	100	1	0.3497
14:98887111:G:A	50	100	1	0.02378
14:98887179:T:A	50	100	1	0.08388
14:98887223:G:A	50	100	1	0.02378
14:98887267:G:A	50	100	0.99	0.4014
14:98887500:C:T	50	100	1	0.02378
14:98887853:G:A	50	100	0.95	0.0256
14:98887905:T:C	50	100	0.99	0.02869
14:98887997:G:T	50	100	1	0.05973
14:98887998:A:T	49	100	1	0.05973
14:98888779:G:C	50	100	1	0.1
14:98888993:C:T	50	100	1	0.0305
14:98889259:G:C	50	100	1	0.06972
14:98889872:C:T	50	100	1	0.0305
14:98889999:G:A	50	100	1	0.07353
14:98890509:C:T	50	100	1	0.01634
14:98890711:G:A	50	100	1	0.3333
14:98890712:T:C	50	100	0.99	0.03867
14:98890853:T:A	50	100	0.96	0.03123
14:98890899:C:T	50	100	1	0.08606
14:98891064:T:G	50	100	1	0.01543
14:98891146:C:G	50	100	1	0.3386
14:98891164:C:A	50	100	0.97	0.06863
14:98891620:C:T	50	100	1	0.01543
14:98891914:C:T	50	100	1	0.08606
14:98892082:A:G	50	100	1	0.01126
14:98892820:C:T	50	100	1	0.0423
14:98893109:T:C	50	100	1	0.01888
14:98893294:T:C	50	100	0.88	0.01271
14:98893309:G:A	50	100	1	0.08606
14:98893383:A:G	50	100	1	0.3214
14:98893820:G:T	50	100	1	0.01543
14:98894076:C:A	50	100	1	0.04212
14:98894369:A:G	50	98	1	0.3248
14:98894525:A:T	50	100	0.99	0.3562
14:98895308:A:T	50	100	1	0.04194
14:98895470:G:A	50	100	1	0.04194
14:98895567:C:T	50	100	1	0.1158
14:98895581:C:T	50	100	1	0.01906
14:98895961:G:A	50	100	0.99	0.01797
14:98895992:C:A	50	100	1	0.2353
14:98896014:T:G	50	96	1	0.4573
14:98896111:C:T	50	100	0.99	0.01997
14:98896239:C:T	50	100	1	0.2213
14:98896245:A:G	50	100	1	0.2213
14:98896370:A:G	50	100	1	0.2622
14:98896389:C:T	50	100	0.99	0.05864
14:98896473:G:T	50	100	1	0.2357
14:98896520:G:A	50	100	1	0.01761
14:98896565:G:A	50	100	1	0.01888
14:98896653:A:G	50	100	1	0.3175
14:98896779:C:T	50	100	0.99	0.05065
14:98897009:T:C	50	100	1	0.2215
14:98897045:G:A	50	100	1	0.3239
14:98897060:A:C	50	100	1	0.04902
14:98897111:G:C	50	100	1	0.08678
14:98897307:A:C	50	100	1	0.3673
14:98897518:G:T	50	100	1	0.3177
14:98897543:G:C	50	100	1	0.01888
14:98898050:G:A	50	100	1	0.3172
14:98898099:G:A	50	100	1	0.2211
14:98898195:C:T	50	100	1	0.04194
14:98898476:G:A	50	100	0.99	0.01797
14:98898762:G:A	50	100	1	0.2435
14:98898981:A:G	50	98	0.99	0.3172
14:98899200:G:A	50	100	1	0.05882
14:98899283:G:C	50	100	1	0.2444
14:98899483:G:T	50	100	1	0.01888
14:98899575:C:T	50	100	1	0.2436
14:98899627:G:A	50	100	0.99	0.2351
14:98899662:T:C	50	100	1	0.2438
14:98899674:C:T	50	98	1	0.3174
14:98899777:C:A	50	100	0.99	0.05919
14:98899860:C:G	50	100	1	0.4379
14:98900138:C:T	50	100	0.99	0.03359
14:98900177:G:A	50	100	0.99	0.0866
14:98900287:G:T	50	100	1	0.01543
14:98900338:G:A	50	100	0.99	0.01707
14:98900353:A:G	50	100	1	0.2939
14:98900361:C:T	50	100	1	0.0187
14:98900362:G:A	50	100	0.99	0.08678
14:98901348:A:C	50	100	0.99	0.3535
14:98901378:C:T	50	100	0.98	0.04248
14:98901523:C:T	50	100	0.99	0.3535
14:98901539:G:A	50	100	1	0.02197
14:98901544:T:C	50	100	0.99	0.3315
14:98901863:G:A	50	100	1	0.01253
14:98902092:C:T	50	100	0.98	0.03032
14:98902134:T:C	50	100	0.98	0.3548
14:98902364:A:G	50	100	0.99	0.3059
14:98902476:C:T	50	100	0.98	0.3557
14:98902483:A:G	50	100	0.99	0.1126
14:98902541:C:T	50	100	1	0.03032
14:98902658:G:A	50	100	0.98	0.06863
14:98902750:G:A	50	100	0.99	0.0423
14:98902775:G:A	50	100	0.99	0.04267
14:98902800:G:A	50	100	0.98	0.01816
14:98902839:A:G	50	100	0.98	0.06118
14:98902974:G:T	50	100	0.97	0.2375
14:98903163:G:C	50	100	0.97	0.01543
14:98903194:G:A	50	100	0.97	0.0866
14:98903472:G:A	49	100	0.74	0.01816
14:98903543:A:G	49	100	0.93	0.08261
14:98903622:G:C	49	98	0.89	0.05138
14:98904032:C:G	50	100	0.96	0.02033
14:98904213:T:C	50	100	0.94	0.01561
14:98904501:C:A	50	94	0.89	0.09459
14:98904702:T:C	50	100	0.92	0.02397
14:98904769:T:C	50	96	0.68	0.01253
14:98904873:A:G	50	96	0.96	0.07698
14:98904953:T:C	50	94	0.98	0.2939
14:98905056:G:A	50	100	0.96	0.05501
14:98905126:G:A	50	98	0.87	0.03558
14:98905324:G:T	50	100	0.99	0.01107
14:98905564:G:C	50	100	0.86	0.01888
14:98905771:A:G	50	100	1	0.01398
14:98905972:A:G	50	100	0.92	0.02524
14:98906018:C:T	50	100	0.96	0.05501
14:98906052:G:A	50	98	0.97	0.299
14:98906067:G:C	50	98	0.97	0.2994
14:98906076:C:T	50	98	0.97	0.2994
14:98906134:C:T	50	98	0.97	0.2994
14:98906182:A:G	50	92	0.98	0.2928
14:98906349:T:C	50	100	0.96	0.05501
14:98907230:T:C	50	96	0.98	0.2938
14:98907283:G:A	50	94	0.95	0.09423
14:98907373:T:A	50	98	0.99	0.07952
14:98907529:A:G	50	96	0.98	0.2934
14:98907858:T:C	50	98	0.96	0.1449
14:98907929:A:G	50	100	0.98	0.01507
14:98908012:C:T	50	100	0.92	0.0236
14:98908017:T:C	50	98	0.99	0.07952
14:98908079:G:A	50	100	1	0.01416
14:98908175:G:A	50	94	0.96	0.09386
14:98908286:G:A	50	98	0.92	0.01979
14:98908964:C:G	50	100	0.99	0.01107
14:98908984:G:T	50	98	0.98	0.4893
14:98909006:A:G	50	98	0.99	0.08025
14:98909049:C:T	50	96	0.97	0.09168
14:98909232:A:G	50	100	0.98	0.2997
14:98909255:G:A	50	100	0.97	0.2997
14:98909264:C:G	50	100	0.99	0.01089
14:98909650:A:G	50	100	0.99	0.2898
14:98909781:G:A	50	94	0.96	0.09423
14:98909892:C:T	50	98	0.97	0.3079
14:98909956:T:C	50	100	0.93	0.01997
14:98910016:A:G	50	100	0.99	0.2899
14:98910046:G:A	50	100	0.99	0.2899
14:98910633:G:A	50	100	0.94	0.04303
14:98910747:G:T	50	98	0.97	0.1986
14:98910807:T:C	50	100	0.99	0.2903
14:98910958:G:T	50	96	0.96	0.2324
14:98911014:T:C	50	100	0.99	0.2903
14:98911679:G:A	50	100	0.93	0.02015
14:98911963:T:C	50	98	0.97	0.199
14:98912428:C:A	50	98	0.98	0.136
14:98912599:T:C	50	100	0.86	0.05174
14:98912642:C:G	50	100	0.99	0.2899
14:98912731:T:C	50	98	0.98	0.2137
14:98912845:T:C	50	98	0.96	0.0906
14:98913601:C:G	50	100	0.8	0.01271
14:98913749:C:T	50	96	0.89	0.09713
14:98913807:G:T	50	96	0.86	0.05919
14:98914120:G:A	50	90	0.92	0.2527
14:98914207:A:G	50	90	0.9	0.4421
14:98914255:G:C	50	100	0.88	0.02651
14:98914303:C:T	50	100	0.94	0.01053
14:98914533:T:A	50	100	0.92	0.04829
14:98914535:C:T	50	100	0.81	0.03413
14:98914640:C:T	50	100	0.98	0.03322
14:98914777:T:G	50	98	0.72	0.02905
14:98915039:A:G	50	100	0.92	0.09168
14:98915046:G:A	50	100	0.76	0.03286
14:98915244:C:A	50	100	0.95	0.2524
14:98915360:C:T	50	100	0.91	0.05211
14:98915381:A:G	50	100	0.98	0.01725
14:98915450:T:C	50	98	0.81	0.02469
14:98915451:C:T	50	96	0.96	0.4218
14:98915458:C:A	50	100	0.79	0.01561
14:98915459:C:A	50	96	0.94	0.1222
14:98915569:C:A	50	100	0.91	0.0886
14:98916030:C:A	50	100	0.98	0.38
14:98916067:G:C	50	100	0.96	0.2451
14:98916223:A:G	50	98	0.93	0.1249
14:98916269:C:T	50	100	0.9	0.01144
14:98916359:C:T	50	100	0.98	0.3676
14:98916927:G:A	50	100	0.97	0.07662
14:98916988:G:A	50	98	0.99	0.1438
14:98917168:G:A	50	100	1	0.303
14:98917224:A:G	50	98	0.8	0.01416
14:98917258:C:G	50	98	0.97	0.0236
14:98917309:C:G	50	98	0.95	0.08715
14:98917744:G:T	50	100	0.99	0.02451
14:98917841:G:A	50	100	0.98	0.4673
14:98918025:A:G	50	98	0.99	0.4125
14:98918098:C:A	50	100	1	0.295
14:98918401:T:C	50	100	0.98	0.2082
14:98918513:A:G	50	100	0.95	0.05828
14:98918516:C:A	50	98	0.81	0.1073
14:98918518:A:C	50	82	0.92	0.2106
14:98918610:G:A	50	98	0.83	0.01943
14:98918724:T:C	50	98	1	0.3785
14:98918757:G:A	50	98	1	0.07734
14:98918819:C:T	50	96	1	0.3782
14:98918940:G:A	49	100	0.75	0.05283
14:98919048:G:A	50	98	0.99	0.02415
14:98919204:T:C	50	100	0.98	0.03577
14:98919221:A:G	50	98	1	0.2741
14:98919270:T:G	50	100	1	0.2961
14:98919357:A:G	50	98	0.99	0.05065
14:98919371:T:C	50	100	0.98	0.03577
14:98919426:T:C	50	98	1	0.2743
14:98919585:G:A	50	98	1	0.1229
14:98919773:A:T	50	98	1	0.4281
14:98920034:G:A	50	100	0.9	0.01235
14:98920363:T:C	50	100	0.96	0.01271
14:98920528:T:C	50	98	0.99	0.1516
14:98920540:T:G	50	98	1	0.4179
14:98920680:G:T	50	98	0.99	0.1516
14:98920699:A:G	49	100	1	0.1879
14:98920924:A:G	50	98	0.99	0.392
14:98920954:G:A	50	98	0.99	0.3922
14:98921118:G:A	50	100	1	0.02415
14:98921168:A:G	50	98	1	0.4519
14:98921208:A:G	50	98	1	0.4519
14:98921382:T:C	50	100	0.98	0.03577
14:98921400:G:A	50	98	1	0.01089
14:98921498:T:C	50	98	0.99	0.4165
14:98921543:T:A	50	98	1	0.4158
14:98921655:G:T	50	100	0.99	0.1552
14:98921994:G:A	50	98	0.94	0.04975
14:98922042:T:C	50	98	1	0.4178
14:98922410:T:C	50	100	0.99	0.1512
14:98922893:A:T	50	98	1	0.4179
14:98922977:A:G	50	98	1	0.4196
14:98923244:C:T	50	98	0.98	0.1518
14:98923752:G:A	50	100	0.99	0.15310000000000001
14:98923827:C:T	50	100	1	0.01162
14:98923861:C:T	50	100	0.99	0.1491
14:98923936:T:C	50	98	1	0.4118
14:98923963:G:T	50	100	0.99	0.1491
14:98924377:C:T	50	100	1	0.01162
14:98924466:T:G	49	100	1	0.4123
14:98924480:G:A	50	96	0.99	0.2618
14:98924552:G:A	50	100	1	0.4125
14:98924567:T:C	50	100	0.89	0.02669
14:98924900:A:T	50	98	0.98	0.1146
14:98924908:G:A	50	100	1	0.4114
14:98925104:A:G	49	100	1	0.4127
14:98925127:C:T	50	100	1	0.4129
14:98925374:A:G	50	100	0.99	0.07789
14:98925742:G:A	50	100	0.95	0.02633
14:98925904:G:A	50	100	0.97	0.1912
14:98925930:G:A	50	100	0.99	0.01235
14:98926131:C:G	50	100	0.97	0.2175
14:98926164:G:A	50	100	0.98	0.03395
14:98926289:T:C	50	100	0.99	0.02433
14:98926427:A:G	50	100	0.99	0.02433
14:98926981:T:G	50	100	0.95	0.2246
14:98927005:C:G	50	98	0.94	0.2847
14:98927470:G:A	50	100	0.95	0.4198
14:98927488:A:C	49	98	0.94	0.2645
14:98927538:A:G	48	81.2	0.91	0.1632
14:98927657:G:T	50	94	0.94	0.4339
14:98927686:G:A	50	94	0.92	0.2422
14:98927779:T:C	50	100	1	0.01797
14:98927819:G:C	50	100	0.97	0.01107
14:98927898:T:C	50	96	0.93	0.2035
14:98928100:T:A	50	98	0.96	0.4424
14:98928142:G:T	50	100	0.97	0.01126
14:98928680:C:G	50	100	1	0.01089
14:98929009:C:T	50	100	0.97	0.02959
14:98929317:G:A	50	100	0.84	0.04012
14:98929536:T:C	50	98	0.96	0.03268
14:98929915:A:C	50	100	0.96	0.3232
14:98930039:T:C	50	94	0.94	0.4597
14:98930362:C:T	50	98	0.99	0.02088
14:98930391:G:A	50	100	0.9	0.01779
14:98930539:T:A	50	100	0.97	0.3422
14:98930580:T:G	50	98	0.94	0.1396
14:98930635:A:G	50	100	1	0.01761
14:98930676:A:T	50	100	0.98	0.02977
14:98930767:C:G	50	100	1	0.01761
14:98930827:G:T	50	100	0.98	0.0354
14:98930850:G:A	50	100	0.98	0.0207
14:98931132:C:T	50	100	0.96	0.03431
14:98931215:G:A	50	100	0.99	0.01307
14:98931400:T:C	50	98	0.96	0.1712
14:98931659:C:T	50	100	0.96	0.3061
14:98932274:A:T	50	100	0.99	0.02578
14:98932843:A:G	50	100	0.99	0.04375
14:98932965:A:C	50	100	0.98	0.04375
14:98933655:C:A	50	98	0.97	0.1552
14:98934251:T:C	50	100	0.97	0.06336
14:98934284:A:G	50	100	0.98	0.0886
14:98934490:C:T	50	100	0.97	0.06318
14:98934570:T:C	50	100	1	0.01961
14:98934968:T:C	50	98	0.92	0.03395
14:98935016:A:G	50	100	0.95	0.2349
14:98935046:A:C	50	100	0.96	0.3992
14:98935463:T:C	50	100	0.96	0.4214
14:98935469:T:C	50	100	1	0.01107
14:98935497:G:A	50	100	1	0.01089
14:98935549:A:T	50	100	0.98	0.01634
14:98935944:T:C	50	100	1	0.01507
14:98936096:G:T	50	100	0.98	0.2999
14:98936836:G:T	50	100	0.94	0.05229
14:98936927:C:A	50	100	0.98	0.04938
14:98936944:A:G	50	100	1	0.0285
14:98937283:C:T	50	100	0.97	0.3092
14:98937577:G:A	50	94	0.99	0.1583
14:98937665:G:C	50	100	1	0.02814
14:98938488:A:G	50	100	0.95	0.1447
14:98938610:A:G	50	100	0.95	0.07643
14:98938658:T:A	50	100	0.9	0.03232
14:98938782:G:A	50	100	0.74	0.01688
14:98938877:C:G	50	96	0.95	0.03377
14:98939301:C:T	50	100	0.98	0.01725
14:98939537:G:A	50	94	0.98	0.158
14:98939690:G:C	50	98	0.94	0.05556
14:98939801:G:A	50	98	0.94	0.05556
14:98940601:C:T	50	100	0.99	0.03268
14:98941291:G:T	50	100	0.94	0.06645
14:98942024:C:G	50	100	0.95	0.06046
14:98942382:G:C	50	100	1	0.02778
14:98942858:A:G	50	100	0.97	0.01216
14:98942910:G:T	50	98	0.93	0.1532
14:98943198:C:T	50	98	0.86	0.01362
14:98943918:G:A	50	100	0.98	0.03776
14:98944318:T:C	50	100	1	0.0276
14:98944944:A:G	50	100	0.97	0.061
14:98945160:G:A	50	98	0.95	0.1501
14:98945165:G:A	50	100	0.91	0.02106
14:98945464:C:T	50	98	0.87	0.05719
14:98946015:A:C	50	100	1	0.02996
14:98946173:G:C	50	100	1	0.02052
14:98946398:T:C	50	100	0.97	0.1409
14:98946674:G:A	50	100	0.94	0.1627
14:98947068:A:G	50	100	1	0.03195
14:98947204:T:C	50	100	0.97	0.1387
14:98947335:C:G	50	98	0.98	0.1581
14:98947424:C:T	50	100	1	0.02996
14:98947769:A:G	50	100	0.96	0.03177
14:98948528:C:T	50	100	1	0.01634
14:98948636:T:C	50	96	0.98	0.211
14:98948724:C:T	50	100	0.99	0.01235
14:98948725:G:A	50	100	0.98	0.03776
14:98948809:A:G	50	100	0.98	0.10780000000000001
14:98948863:C:T	50	100	1	0.03776
14:98948870:G:C	50	96	1	0.06318
14:98949254:G:A	50	100	0.96	0.0581
14:98949540:A:G	50	96	0.95	0.1614
14:98949590:G:A	50	100	0.95	0.05719
14:98949847:A:G	50	98	0.98	0.06954
14:98950194:C:T	50	100	0.99	0.03032
14:98950229:C:T	50	100	0.96	0.02741
14:98951894:C:A	50	100	0.87	0.01198
14:98952659:A:C	50	98	0.96	0.05374
14:98952730:T:G	50	100	0.96	0.06245
14:98952853:G:T	50	100	0.96	0.06227
14:98952866:G:C	50	100	0.96	0.06082
14:98953361:G:A	50	100	0.96	0.06245
14:98953370:A:T	50	100	0.99	0.01216
14:98953398:T:C	50	100	0.96	0.02088
14:98953636:G:A	50	100	0.87	0.0118
14:98953676:A:G	50	96	0.98	0.244
14:98953832:A:G	50	98	0.96	0.05501
14:98953966:G:A	50	100	0.96	0.06227
14:98953972:A:C	50	100	0.96	0.06227
14:98954040:G:A	50	100	0.96	0.02106
14:98954375:A:G	50	100	0.99	0.01743
14:98954724:C:T	50	100	0.97	0.06137
14:98954909:C:G	50	100	0.95	0.4862
14:98954944:C:T	50	98	0.95	0.4976
14:98955173:G:A	50	100	0.94	0.2903
14:98955293:C:T	50	100	0.89	0.1727
14:98955367:A:G	50	98	0.92	0.3308
14:98955379:C:T	50	100	0.85	0.07607
14:98955388:G:A	50	96	0.93	0.1997
14:98955693:A:C	50	96	0.82	0.05465
14:98956135:G:A	50	100	0.99	0.01761
14:98956172:T:C	50	96	0.92	0.3437
14:98956833:G:A	50	100	1	0.01924
14:98957016:C:T	50	100	0.95	0.04611
14:98957056:T:C	50	98	0.98	0.1721
14:98957090:G:A	50	100	0.97	0.1518
14:98957385:G:A	50	100	0.97	0.1527
14:98957537:G:A	50	100	0.96	0.01906
14:98957715:C:T	50	98	0.94	0.2801
14:98957737:G:A	50	100	0.97	0.0443
14:98957738:G:A	50	100	0.83	0.01017
14:98957912:C:T	50	100	1	0.05447
14:98957978:C:T	50	100	0.94	0.02814
14:98958148:A:G	50	100	0.93	0.279
14:98958166:G:A	50	100	0.98	0.01906
14:98958172:G:A	50	100	0.93	0.2792
14:98958489:C:T	50	100	1	0.04684
14:98958816:C:T	50	100	0.95	0.02887
14:98959277:C:T	50	100	0.83	0.01035
14:98959415:A:T	50	100	0.9	0.02015
14:98959440:A:C	50	100	1	0.0236
14:98959977:A:G	50	100	0.94	0.2057
14:98960975:G:T	50	100	0.99	0.07117
14:98961106:T:C	50	100	0.93	0.2805
14:98961116:C:T	50	100	1	0.01743
14:98961382:G:T	50	100	1	0.05301
14:98961879:T:G	50	100	1	0.05973
14:98961995:C:T	50	100	1	0.05973
14:98962003:G:A	50	100	1	0.05265
14:98962121:T:C	50	100	0.99	0.06536
14:98962185:G:A	50	100	0.98	0.427
14:98962266:G:A	50	100	1	0.1011
14:98962400:G:T	50	100	1	0.07389
14:98962497:C:T	50	100	0.98	0.4274
14:98962765:C:A	50	98	0.96	0.02633
14:98962794:A:G	50	100	0.98	0.4924
14:98962999:G:A	50	100	0.98	0.07244
14:98963366:A:G	47	80.9	0.71	0.04993
14:98963374:A:G	46	80.4	0.92	0.4101
14:98964614:C:T	50	100	1	0.02233
14:98964615:G:A	50	100	1	0.09822
14:98964791:C:T	50	100	1	0.08696
14:98965097:C:T	50	100	1	0.08696
14:98965351:C:A	50	100	1	0.01271
14:98965813:C:T	50	100	0.99	0.4176
14:98966036:A:G	50	100	1	0.0512
14:98966142:G:A	50	100	0.91	0.02179
14:98966344:T:C	50	100	1	0.04666
14:98966438:A:G	50	100	1	0.08715
14:98966457:T:C	50	100	1	0.05628
14:98966967:C:G	50	100	1	0.05356
14:98967231:C:T	50	100	0.99	0.4176
14:98967621:G:A	50	100	1	0.05029
14:98967673:C:A	50	100	1	0.08224
14:98967769:A:G	50	100	0.98	0.0394
14:98967951:A:C	50	100	0.98	0.1943
14:98968143:G:A	50	100	1	0.2197
14:98968146:T:C	50	100	1	0.01761
14:98968449:A:T	50	100	0.99	0.2562
14:98968957:A:G	50	100	1	0.1218
14:98969196:C:A	50	100	1	0.05301
14:98969333:C:T	20	75	0.91	0.1585
14:98969342:A:G	20	85	0.93	0.216
14:98969454:A:G	40	75	0.74	0.08678
14:98969458:A:G	44	90.9	0.92	0.07553
14:98969460:A:G	47	97.9	0.93	0.05465
14:98969634:G:C	50	100	0.99	0.0394
14:98970781:T:G	50	100	0.99	0.01743
14:98971602:A:C	50	100	1	0.01761
14:98971910:C:T	50	100	1	0.4168
14:98972066:A:G	50	100	0.99	0.05628
14:98972463:A:C	50	100	0.88	0.04176
14:98972663:C:T	50	98	1	0.191
14:98972706:A:T	50	100	1	0.05138
14:98973063:C:T	50	100	1	0.02033
14:98973206:A:G	50	100	0.98	0.0512
14:98973311:G:A	50	100	1	0.4248
14:98973374:C:T	50	100	1	0.2164
14:98973497:A:T	50	100	0.99	0.05047
14:98973598:C:A	50	100	1	0.05192
14:98973618:G:A	50	100	0.9	0.02306
14:98973655:A:C	50	100	1	0.05192
14:98973659:T:C	50	100	1	0.0817
14:98973747:T:C	50	100	1	0.05192
14:98973813:T:A	50	100	1	0.05192
14:98973875:C:T	50	100	1	0.05465
14:98973937:G:A	50	100	1	0.02052
14:98973948:C:T	50	100	1	0.05192
14:98974359:A:C	50	100	1	0.0512
14:98974537:G:A	50	100	0.99	0.05047
14:98974868:T:C	50	100	0.99	0.1024
14:98974898:T:C	50	100	1	0.05156
14:98974909:G:A	50	100	1	0.05156
14:98974959:G:A	50	100	0.99	0.09477
14:98975343:C:A	50	100	1	0.05156
14:98975448:C:G	50	100	1	0.05138
14:98975494:G:A	50	100	0.88	0.01107
14:98975505:G:C	50	100	1	0.05138
14:98975518:C:A	50	100	1	0.05138
14:98975536:A:G	50	100	0.99	0.04938
14:98975545:A:G	50	100	0.99	0.05047
14:98975804:G:A	50	100	1	0.05138
14:98976623:T:A	50	100	1	0.4241
14:98976771:A:T	50	100	0.96	0.05102
14:98976772:A:T	50	100	0.94	0.05156
14:98976826:T:C	50	100	1	0.08115
14:98976947:A:C	50	100	0.96	0.04521
14:98977189:G:T	50	100	1	0.08043
14:98977560:G:T	50	100	1	0.04285
14:98977604:T:C	50	100	0.98	0.05047
14:98977617:C:T	50	98	0.68	0.03577
14:98977808:A:T	50	100	0.98	0.06336
14:98977929:A:G	50	100	0.99	0.4236
14:98978093:T:C	50	100	0.99	0.05374
14:98978445:C:A	50	100	0.96	0.04557
14:98978511:A:G	50	100	1	0.08115
14:98978581:C:G	50	100	1	0.01235
14:98978683:C:G	50	100	0.97	0.05283
14:98978721:C:G	50	100	1	0.08097
14:98978756:T:C	50	100	1	0.01779
14:98978805:C:T	50	100	0.99	0.04267
14:98979040:C:A	50	100	0.99	0.05102
14:98979042:A:G	50	100	1	0.01235
14:98979561:C:G	50	100	0.98	0.2489
14:98979613:G:A	50	100	0.98	0.0207
14:98979701:A:G	50	100	0.98	0.1024
14:98979705:C:T	50	98	0.83	0.03667
14:98979762:G:A	50	100	0.98	0.02723
14:98979766:G:A	50	100	0.86	0.01924
14:98980031:A:G	50	100	0.98	0.4394
14:98980064:G:A	50	100	0.99	0.08097
14:98980697:T:G	50	100	0.96	0.04176
14:98980775:C:G	50	100	0.97	0.1015
14:98980850:A:G	50	100	1	0.02905
14:98981463:G:A	50	100	0.99	0.3404
14:98981594:G:C	50	100	0.98	0.1008
14:98981663:G:T	50	100	0.99	0.08987
14:98981858:G:A	50	100	0.97	0.05247
14:98981953:T:C	50	100	0.98	0.05029
14:98982127:T:A	50	100	1	0.08115
14:98982274:G:A	50	100	1	0.01961
14:98982431:T:G	50	100	1	0.1031
14:98982585:G:C	49	100	0.96	0.03831
14:98982771:G:C	50	100	0.97	0.03195
14:98983058:A:C	50	100	1	0.1019
14:98983074:A:G	50	100	0.98	0.08914
14:98983358:C:T	50	100	1	0.04757
14:98983535:A:G	50	100	0.96	0.02052
14:98983658:G:A	50	100	1	0.08134
14:98983777:A:T	50	100	1	0.1019
14:98983889:G:A	46	100	0.98	0.06808
14:98983930:G:A	50	100	1	0.1019
14:98983946:T:C	50	100	1	0.4363
14:98983988:C:G	50	100	0.99	0.3315
14:98984019:T:G	50	100	1	0.1019
14:98984074:T:G	50	100	0.99	0.3333
14:98984080:T:C	50	100	0.99	0.3333
14:98984206:C:G	50	100	1	0.3313
14:98984209:T:C	50	100	1	0.4361
14:98984298:A:G	50	100	1	0.431
14:98984430:G:C	50	100	1	0.1017
14:98984473:C:T	50	100	1	0.4341
14:98984579:A:G	50	100	1	0.4361
14:98984649:C:T	50	100	1	0.195
14:98984668:T:C	50	100	1	0.4341
14:98984721:T:C	50	100	1	0.4343
14:98985002:G:A	50	100	1	0.3324
14:98985028:A:G	50	100	0.96	0.02033
14:98985235:C:G	50	98	0.9	0.01253
14:98985241:G:C	50	98	0.9	0.01253
14:98985245:G:A	50	98	0.9	0.01253
14:98985256:G:A	50	98	0.9	0.01253
14:98985362:C:T	50	100	1	0.08914
14:98985408:C:T	50	80	0.99	0.4726
14:98985548:G:A	48	95.8	1	0.425
14:98985641:C:T	50	86	0.99	0.3326
14:98985838:T:C	50	100	0.97	0.08932
14:98985984:T:C	50	100	0.98	0.08878
14:98986015:G:A	50	100	1	0.08914
14:98986031:C:A	50	100	0.99	0.1964
14:98986053:G:A	50	100	1	0.01307
14:98986083:G:A	50	100	1	0.01271
14:98986112:G:A	50	98	0.99	0.0886
14:98986293:C:T	50	100	1	0.01307
14:98986362:C:T	50	98	0.99	0.0886
14:98986465:C:T	50	98	1	0.05011
14:98986541:G:T	50	100	0.99	0.3858
14:98986698:T:A	50	100	0.99	0.0886
14:98986832:C:T	49	100	0.98	0.4572
14:98986934:C:T	50	98	1	0.03177
14:98986956:A:C	50	100	1	0.03014
14:98987010:C:T	50	98	0.77	0.02015
14:98987219:C:T	50	100	0.98	0.3588
14:98987318:G:A	50	100	1	0.07988
14:98987424:C:T	50	100	0.99	0.3794
14:98987537:C:T	50	100	1	0.08733
14:98987604:C:T	50	100	1	0.03177
14:98987725:C:T	50	100	0.99	0.4978
14:98987740:G:A	50	100	1	0.08932
14:98987763:C:T	50	100	1	0.08932
14:98987904:A:T	50	98	1	0.07843
14:98988015:A:G	50	100	0.99	0.01271
14:98988079:C:A	50	100	0.99	0.0886
14:98988166:T:C	50	100	0.99	0.1708
14:98988441:G:A	50	96	1	0.03123
14:98988447:G:C	50	96	0.99	0.4152
14:98988453:T:C	50	100	0.98	0.1696
14:98988482:A:C	50	100	0.98	0.04956
14:98988499:A:G	49	98	0.98	0.2015
14:98988548:A:G	50	98	0.98	0.4403
14:98988765:A:G	50	100	0.98	0.1696
14:98988787:C:A	50	100	0.99	0.1354
14:98988979:C:T	50	100	1	0.1064
14:98989030:G:T	50	100	0.98	0.09314
14:98989052:T:C	50	100	0.99	0.2001
14:98989066:A:T	50	100	1	0.1064
14:98989633:A:G	50	100	0.99	0.1064
14:98990066:G:A	50	96	0.92	0.01198
14:98990294:G:A	50	100	0.97	0.1066
14:98990459:G:A	50	100	0.99	0.02814
14:98990695:C:T	50	100	0.76	0.01089
14:98990816:A:G	49	100	0.99	0.1046
14:98991044:G:A	50	100	1	0.1064
14:98991052:T:C	50	100	1	0.1048
14:98991054:A:G	50	100	1	0.08134
14:98991100:C:T	50	100	0.99	0.1356
14:98991294:T:C	50	100	0.98	0.4748
14:98991414:A:G	50	100	0.99	0.1068
14:98991546:C:G	50	100	0.98	0.1888
14:98991547:G:A	50	98	0.99	0.01543
14:98991554:G:C	50	100	0.98	0.187
14:98991612:C:T	50	98	1	0.04357
14:98991638:C:G	50	100	1	0.08025
14:98991769:A:G	50	100	1	0.01198
14:98991794:T:C	50	98	0.99	0.112
14:98991916:C:T	49	100	0.94	0.08188
14:98991969:A:G	50	100	0.97	0.1935
14:98992208:A:G	50	98	0.96	0.1412
14:98992234:A:G	50	100	0.91	0.1663
14:98992325:C:T	50	100	0.91	0.02705
14:98992409:G:C	50	100	0.97	0.1857
14:98992490:G:C	50	100	0.93	0.1737
14:98992548:G:C	50	98	0.91	0.2317
14:98992632:C:G	50	100	0.96	0.02542
14:98992733:T:C	50	98	0.97	0.1167
14:98992837:G:A	50	98	0.96	0.1776
14:98992900:G:C	50	98	0.97	0.1447
14:98993208:G:A	50	100	1	0.0236
14:98993253:C:T	50	100	0.96	0.1431
14:98993416:G:A	50	100	1	0.02342
14:98993436:C:T	50	100	1	0.3649
14:98993633:A:C	50	100	0.93	0.03613
14:98993879:A:G	50	100	0.99	0.1745
14:98993937:A:G	50	100	0.99	0.1574
14:98994205:G:A	50	100	1	0.01198
14:98994343:T:C	50	100	0.99	0.402
14:98994626:A:T	50	100	0.82	0.0158
14:98995243:C:T	50	100	0.82	0.0158
14:98995285:C:G	50	100	0.99	0.3704
14:98995297:C:A	50	100	0.98	0.157
14:98995324:C:T	50	100	1	0.3653
14:98995346:G:A	37	97.3	0.84	0.01761
14:98995595:C:A	50	100	0.99	0.1743
14:98995761:T:C	50	100	1	0.02324
14:98995784:C:T	50	100	0.99	0.1618
14:98995790:C:A	50	98	0.98	0.05447
14:98995821:G:A	50	100	0.99	0.1609
14:98995864:C:A	50	96	0.99	0.3617
14:98996082:G:C	50	100	0.98	0.01561
14:98996109:T:C	50	100	0.99	0.3531
14:98996115:T:C	50	100	0.99	0.1623
14:98996123:G:A	50	100	0.96	0.03086
14:98996713:C:T	50	100	0.95	0.03086
14:98996720:T:C	50	100	0.99	0.163
14:98996906:T:C	50	100	1	0.02324
14:98997131:G:A	50	100	0.98	0.01561
14:98997447:A:G	50	100	0.98	0.08261
14:98997497:C:G	50	100	0.99	0.163
14:98997656:G:A	50	100	0.95	0.0236
14:98997689:C:T	50	100	0.8	0.01216
14:98998269:T:G	50	100	1	0.163
14:98998445:G:A	50	100	1	0.1629
14:98998708:C:T	50	98	0.98	0.05447
14:98999147:C:T	50	100	1	0.02342
14:98999285:G:A	50	98	0.98	0.05447
14:98999371:G:A	50	98	0.98	0.05447
14:98999385:G:A	50	100	0.98	0.05447
14:98999529:C:T	50	100	0.98	0.1265
14:98999796:T:C	50	100	0.98	0.1981
14:98999833:G:T	50	100	0.99	0.07861
14:99000025:T:G	50	100	1	0.02342
14:99000034:C:T	50	100	0.98	0.05301
14:99000108:T:C	50	100	0.99	0.1017
14:99000484:G:A	50	100	1	0.1612
14:99000569:T:C	50	100	1	0.1612
14:99001104:T:G	50	100	1	0.165
14:99001106:T:C	50	100	1	0.392
14:99001244:C:A	50	100	1	0.02342
14:99001285:A:G	50	98	0.81	0.09223
14:99001340:T:C	50	100	1	0.165
14:99001547:G:A	50	100	1	0.165
14:99001596:G:A	50	98	1	0.4009
14:99001619:T:C	50	100	1	0.165
14:99001807:A:G	50	100	1	0.02324
14:99001875:T:C	50	98	0.99	0.134
14:99001898:T:C	50	98	0.98	0.1029
14:99002140:T:C	50	100	1	0.08152
14:99002325:T:G	50	100	0.99	0.1432
14:99002631:G:T	50	100	0.99	0.1634
14:99002746:C:T	50	98	0.99	0.1035
14:99002872:T:C	50	100	0.99	0.03867
14:99002876:A:G	50	100	1	0.1638
14:99002911:T:C	50	100	1	0.02324
14:99003083:T:C	49	95.9	0.97	0.1258
14:99003147:G:T	50	100	1	0.07553
14:99003616:C:G	50	100	0.98	0.01561
14:99003917:G:A	50	100	0.87	0.01561
14:99003919:T:C	50	100	1	0.457
14:99004017:G:T	50	100	0.99	0.03849
14:99004527:C:T	50	100	0.98	0.05156
14:99004541:A:G	50	100	0.99	0.03849
14:99004615:C:T	50	98	0.78	0.01362
14:99004705:A:G	50	100	1	0.1641
14:99004745:A:G	50	100	0.96	0.0492
14:99004778:A:G	50	98	0.99	0.1353
14:99004864:T:C	50	100	0.99	0.03867
14:99004884:C:T	50	100	0.98	0.01561
14:99004907:A:G	50	100	0.99	0.03849
14:99004985:G:A	50	100	0.99	0.03867
14:99004987:G:A	50	100	0.99	0.1549
14:99005024:T:G	50	100	0.99	0.4386
14:99005025:T:G	50	100	0.99	0.4388
14:99005133:A:C	50	100	0.99	0.02288
14:99005148:G:C	50	100	0.99	0.03849
14:99005237:C:T	50	100	0.97	0.05156
14:99005253:G:A	50	100	0.99	0.03849
14:99005438:T:G	50	100	0.99	0.03849
14:99005541:C:T	50	100	0.97	0.05156
14:99005582:G:A	50	100	0.99	0.03849
14:99005685:C:T	50	100	0.98	0.01561
14:99005759:A:C	50	100	1	0.2028
14:99005853:A:T	50	100	0.99	0.2093
14:99005975:G:T	50	100	1	0.3925
14:99006036:A:G	50	100	0.87	0.01561
14:99006373:G:A	50	100	0.99	0.1801
14:99006381:T:C	50	98	0.98	0.1048
14:99006468:T:C	50	96	0.99	0.4107
14:99006497:C:T	50	100	0.98	0.01561
14:99006595:A:G	50	100	0.99	0.1866
14:99006652:T:C	50	100	0.99	0.2023
14:99006821:G:T	50	98	0.99	0.3733
14:99007213:C:T	50	100	0.96	0.01652
14:99007248:A:T	50	100	0.99	0.2052
14:99007761:A:G	50	98	0.98	0.1042
14:99007828:A:G	50	98	0.97	0.3773
14:99007891:A:G	50	100	0.98	0.3932
14:99008096:C:T	50	100	0.97	0.02378
14:99008155:C:T	50	100	0.96	0.1053
14:99008184:T:G	50	100	0.94	0.0492
14:99008601:T:C	50	100	0.97	0.1874
14:99008677:G:A	50	100	0.93	0.02941
14:99008774:C:T	50	100	0.92	0.04757
14:99008950:G:A	50	96	0.88	0.3695
14:99009037:T:C	50	94	0.85	0.2554
14:99009457:T:C	50	98	0.69	0.02433
14:99009531:T:C	50	88	0.63	0.4274
14:99009698:G:C	50	96	0.8	0.04884
14:99009969:T:C	50	90	0.84	0.3869
14:99010006:A:G	50	92	0.83	0.1483
14:99010036:T:C	50	84	0.83	0.2834
14:99010586:C:T	50	100	0.93	0.01471
14:99010602:T:C	50	100	0.83	0.1363
14:99011072:G:C	50	100	0.8	0.0256
14:99011246:A:G	50	94	0.88	0.2268
14:99011253:G:A	50	100	0.94	0.01452
14:99011415:C:T	50	98	0.84	0.06481
14:99011481:G:A	50	96	0.84	0.03086
14:99011537:G:T	50	94	0.88	0.1289
14:99011693:C:G	50	94	0.9	0.1565
14:99011850:A:G	50	94	0.93	0.1821
14:99012026:C:A	50	98	0.9	0.4392
14:99012170:G:A	50	98	0.87	0.09949
14:99012225:T:G	50	100	0.85	0.06445
14:99012279:G:A	50	94	0.91	0.3695
14:99012782:T:C	49	93.9	0.92	0.3725
14:99012872:A:G	50	98	0.88	0.1238
14:99012917:C:G	50	100	0.82	0.01598
14:99013044:C:T	50	100	0.88	0.1625
14:99013262:T:C	50	98	0.93	0.03377
14:99013269:G:A	50	94	0.91	0.366
14:99013332:G:A	50	98	0.92	0.2337
14:99013772:C:T	50	92	0.92	0.4018
14:99013820:A:C	50	90	0.9	0.1536
14:99013937:G:A	50	94	0.92	0.4786
14:99014058:A:G	50	100	0.92	0.1777
14:99014085:G:T	50	96	0.93	0.2783
14:99014393:T:G	50	98	0.94	0.05156
14:99014606:A:G	50	94	0.91	0.187
14:99014619:C:G	50	96	0.91	0.4933
14:99014717:G:A	50	94	0.89	0.3844
14:99014732:A:G	50	92	0.9	0.1387
14:99014887:A:G	50	92	0.85	0.4539
14:99014900:G:T	50	88	0.89	0.08914
14:99014947:C:T	50	92	0.88	0.2683
14:99015090:G:C	50	94	0.9	0.1803
14:99015101:G:A	50	100	0.86	0.02778
14:99015190:C:T	50	100	0.85	0.02578
14:99015271:C:A	50	94	0.9	0.1745
14:99015305:C:A	50	86	0.75	0.2625
14:99015451:G:A	50	92	0.76	0.09114
14:99015600:C:G	50	98	0.8	0.05864
14:99015636:C:T	50	92	0.84	0.1592
14:99015773:A:T	50	92	0.91	0.4704
14:99015914:T:C	50	94	0.93	0.4985
14:99015976:C:T	50	94	0.93	0.4523
14:99016014:G:C	50	96	0.9	0.3524
14:99016068:C:T	50	94	0.9	0.2436
14:99016075:C:A	50	94	0.91	0.2433
14:99016101:G:A	50	92	0.92	0.169
14:99016329:G:A	49	95.9	0.91	0.2676
14:99016341:G:A	49	100	0.97	0.09659
14:99016522:T:G	49	95.9	0.97	0.4504
14:99016532:C:T	50	98	0.98	0.02052
14:99016658:C:A	50	98	0.98	0.02052
14:99016698:G:C	50	100	0.99	0.09713
14:99016859:C:T	50	98	0.92	0.09931
14:99016939:A:G	50	96	0.98	0.4501
14:99017145:G:A	50	92	0.91	0.1376
14:99017277:A:T	50	100	1	0.02106
14:99017478:A:G	50	100	0.96	0.126
14:99017604:T:G	50	100	0.97	0.126
14:99017620:T:C	50	100	0.97	0.126
14:99017759:G:A	50	96	0.98	0.4118
14:99017918:A:G	50	100	0.97	0.1256
14:99018008:G:A	50	92	0.9	0.1481
14:99018242:G:A	50	100	1	0.02106
14:99018432:C:T	50	100	0.98	0.126
14:99018515:A:G	50	100	0.98	0.126
14:99018542:G:A	50	96	0.98	0.4504
14:99018595:G:A	50	92	0.91	0.1374
14:99018655:G:A	50	98	0.99	0.02015
14:99018667:G:C	50	96	0.98	0.4504
14:99019089:C:A	50	100	0.98	0.1264
14:99019200:G:T	50	100	0.99	0.09713
14:99019235:T:C	50	96	0.98	0.4092
14:99019465:G:A	50	96	0.98	0.4406
14:99019484:G:T	50	96	0.98	0.4192
14:99019560:T:C	50	100	0.9	0.02687
14:99019701:C:T	50	96	0.98	0.4192
14:99019734:G:A	50	96	0.98	0.4408
14:99019766:G:A	50	100	1	0.02124
14:99019804:G:A	50	100	1	0.02124
14:99019846:C:T	50	100	1	0.02124
14:99019939:A:C	50	96	0.97	0.4221
14:99020139:C:T	50	100	0.98	0.04593
14:99020760:C:T	50	100	0.99	0.01616
14:99021024:A:G	50	100	0.92	0.01017
14:99021348:C:G	50	84	0.89	0.3244
14:99021643:C:T	50	100	0.98	0.3139
14:99021664:C:T	50	100	0.97	0.3252
14:99021711:G:A	50	100	0.98	0.3241
14:99021794:G:A	50	100	0.99	0.02469
14:99022000:G:C	50	100	0.94	0.04484
14:99022028:G:A	50	100	0.99	0.02869
14:99022594:C:T	50	100	0.95	0.04484
14:99022798:T:C	50	100	0.85	0.01035
14:99022824:T:C	50	100	1	0.02487
14:99022859:A:G	50	98	0.98	0.2184
14:99022883:T:G	50	100	0.98	0.3199
14:99023057:T:C	50	100	0.96	0.1973
14:99023328:T:C	50	100	0.99	0.3215
14:99023617:A:G	50	100	0.99	0.3217
14:99023740:G:A	50	96	0.98	0.4448
14:99023762:C:T	50	100	0.99	0.3217
14:99023962:T:C	50	100	1	0.02469
14:99024027:C:T	50	100	0.99	0.3217
14:99024042:G:A	50	96	0.98	0.25
14:99024046:G:A	50	96	0.97	0.1391
14:99024081:C:T	50	100	0.96	0.1233
14:99024142:T:G	50	100	0.99	0.3217
14:99024181:C:T	50	100	1	0.01089
14:99024247:A:G	50	100	0.92	0.04521
14:99024283:T:C	50	100	0.99	0.3215
14:99024332:C:T	50	100	0.99	0.3215
14:99024402:T:A	50	96	0.99	0.1365
14:99024536:G:A	50	100	0.99	0.3204
14:99024900:C:A	50	96	0.99	0.4592
14:99025102:C:T	50	96	0.82	0.02433
14:99025192:C:T	50	100	0.81	0.03595
14:99025366:G:C	50	100	0.97	0.1961
14:99025438:C:T	50	96	0.99	0.1363
14:99025757:G:A	50	98	0.99	0.2551
14:99025855:G:A	50	96	0.99	0.4931
14:99025982:C:T	50	100	1	0.02887
14:99026157:C:G	50	100	0.79	0.01235
14:99026379:T:C	50	100	1	0.03105
14:99026636:G:A	50	100	0.99	0.3544
14:99026781:C:T	50	100	0.99	0.03232
14:99027122:C:T	50	100	0.98	0.2113
14:99027173:G:T	50	100	1	0.02887
14:99027247:C:G	50	100	0.95	0.1233
14:99027569:G:A	50	100	0.92	0.01507
14:99027597:A:G	50	100	0.98	0.3195
14:99027873:A:G	50	100	0.98	0.2111
14:99027929:T:G	50	98	0.99	0.1351
14:99028211:G:A	50	100	0.97	0.3203
14:99028536:T:C	50	100	0.96	0.3195
14:99028538:G:A	50	100	0.99	0.0285
14:99028591:T:A	50	100	0.91	0.04412
14:99028728:A:T	50	100	0.95	0.04412
14:99028933:G:A	50	96	0.97	0.1351
14:99028951:A:C	50	100	0.93	0.03159
14:99029140:C:A	50	98	0.84	0.1089
14:99029333:A:G	50	98	0.84	0.1028
14:99029507:A:G	50	100	0.9	0.01089
14:99029590:C:T	50	96	0.91	0.1518
14:99029871:G:A	50	100	0.95	0.05156
14:99029994:C:T	50	100	0.97	0.06227
14:99030084:C:G	50	96	0.82	0.06046
14:99030490:C:T	50	100	0.94	0.03195
14:99030590:C:T	50	98	0.88	0.09713
14:99030835:C:T	50	100	0.96	0.03341
14:99031010:T:C	50	100	0.92	0.1438
14:99031373:G:A	50	98	0.93	0.08551
14:99031575:G:A	50	100	0.93	0.4374
14:99032269:T:C	50	100	0.94	0.3466
14:99032270:G:A	50	100	0.95	0.1215
14:99033038:C:T	50	100	0.96	0.04793
14:99033039:G:A	50	100	0.98	0.03395
14:99033092:C:T	50	100	0.93	0.01489
14:99033313:A:G	50	100	0.97	0.03395
14:99033329:A:C	50	100	0.95	0.3475
14:99033548:C:T	50	100	0.97	0.03431
14:99033607:T:A	50	100	0.93	0.1247
14:99034164:A:G	50	100	0.95	0.08479
14:99034169:G:A	50	94	0.97	0.1215
14:99034332:C:A	50	100	0.89	0.1298
14:99034491:G:A	50	96	0.7	0.0138
14:99034529:T:A	50	94	0.93	0.1227
14:99034595:C:T	50	100	0.98	0.04775
14:99034707:C:T	50	100	0.9	0.06245
14:99034782:C:G	50	100	0.93	0.04593
14:99035758:T:C	50	96	0.96	0.4221
14:99036015:C:A	50	100	0.96	0.03994
14:99036370:C:A	50	100	0.99	0.1133
14:99036772:C:T	50	100	0.99	0.1164
14:99036863:C:T	50	100	0.99	0.1008
14:99037883:A:T	50	98	0.94	0.1605
14:99038035:A:G	50	92	0.94	0.4303
14:99038086:G:A	50	100	0.95	0.04049
14:99038151:C:T	50	100	0.99	0.01489
14:99038533:T:C	50	96	0.96	0.3435
14:99038622:G:A	49	95.9	0.96	0.12
14:99039197:G:A	50	100	0.96	0.1273
14:99039497:C:A	50	100	0.98	0.102
14:99039517:A:G	50	100	0.98	0.102
14:99039794:C:T	50	100	0.73	0.01797
14:99040005:C:T	50	100	0.96	0.1267
14:99040090:G:A	50	98	0.92	0.1273
14:99040169:A:G	50	100	0.99	0.3813
14:99040344:A:T	50	100	0.99	0.04521
14:99040917:G:A	50	100	0.97	0.04993
14:99041080:G:A	50	100	0.99	0.1057
14:99041122:G:A	50	100	1	0.01035
14:99041188:C:T	49	100	1	0.03867
14:99041284:A:G	50	100	1	0.0394
14:99041619:T:C	50	100	1	0.08007
14:99041622:G:A	50	100	1	0.01053
14:99041711:G:C	50	100	1	0.05882
14:99041912:G:A	50	100	0.97	0.0394
14:99042207:G:A	50	100	0.99	0.3037
14:99042690:C:T	50	100	0.99	0.03195
14:99042704:G:A	50	100	0.98	0.2674
14:99042716:G:T	50	100	1	0.1066
14:99042834:G:A	50	98	1	0.1066
14:99042859:G:A	50	100	1	0.0394
14:99042898:G:A	50	100	0.98	0.1681
14:99043241:G:A	50	100	0.78	0.01797
14:99043267:C:T	50	100	0.99	0.0394
14:99043512:G:A	50	100	0.99	0.0256
14:99043769:G:A	50	100	0.98	0.05755
14:99043815:T:C	50	100	0.97	0.03958
14:99043846:A:G	50	100	1	0.05301
14:99043967:C:A	50	100	0.99	0.1088
14:99044060:C:G	48	100	0.98	0.2099
14:99044093:C:T	49	100	0.94	0.05192
14:99044687:T:G	50	100	1	0.05301
14:99044775:G:C	50	100	1	0.01053
14:99044863:C:T	50	100	0.94	0.03086
14:99045288:C:T	50	100	1	0.0256
14:99045552:C:T	50	100	1	0.1296
14:99045558:G:T	50	100	1	0.05301
14:99045701:C:A	50	100	1	0.04394
14:99045714:C:T	50	100	1	0.01507
14:99045740:A:G	50	100	0.98	0.3397
14:99045784:G:A	50	100	1	0.104
14:99046370:C:T	50	100	1	0.04484
14:99046451:G:A	50	100	0.98	0.04031
14:99046710:C:T	50	100	1	0.04484
14:99046793:T:C	50	100	1	0.1973
14:99046848:A:G	50	100	0.95	0.01253
14:99046899:T:C	50	100	1	0.1069
14:99047214:C:A	50	100	1	0.1042
14:99047499:A:C	50	100	1	0.321
14:99047501:C:A	50	100	1	0.04484
14:99047902:G:A	50	100	1	0.1084
14:99047914:C:T	50	100	1	0.02542
14:99048054:G:A	50	100	1	0.04484
14:99048482:C:A	50	100	1	0.4236
14:99048716:T:C	50	100	1	0.1109
14:99048928:A:C	50	100	1	0.04067
14:99048960:G:A	50	100	1	0.2072
14:99048963:G:A	50	100	1	0.1109
14:99049044:G:A	50	100	1	0.01126
14:99049072:A:G	50	100	0.99	0.321
14:99049166:G:A	50	100	1	0.4234
14:99049182:T:C	50	100	1	0.01307
14:99049258:G:A	50	100	0.97	0.02542
14:99049474:A:G	50	100	1	0.02869
14:99049519:C:T	50	100	1	0.02542
14:99049650:T:C	50	100	0.99	0.1389
14:99049741:C:A	50	100	0.98	0.09441
14:99049990:A:G	50	100	1	0.01198
14:99050108:A:C	50	98	0.99	0.1044
14:99050191:G:C	50	100	1	0.01017
14:99050193:A:G	50	100	1	0.04049
14:99050769:G:A	50	100	1	0.01017
14:99051214:A:G	50	100	1	0.1071
14:99051254:C:A	50	100	1	0.2068
14:99051266:A:G	50	100	1	0.04847
14:99051506:G:T	50	100	1	0.2068
14:99051617:A:G	50	100	1	0.03558
14:99051666:C:T	50	96	0.84	0.02923
14:99051939:C:T	50	100	1	0.207
14:99052193:G:C	50	100	0.99	0.09259
14:99052370:T:G	50	98	0.89	0.01634
14:99052584:G:A	50	100	1	0.01017
14:99053147:A:T	50	100	1	0.09695
14:99053416:T:G	50	100	0.99	0.1068
14:99053425:G:A	50	100	1	0.04139
14:99053545:T:G	50	100	1	0.04139
14:99053566:A:T	50	100	1	0.01017
14:99054630:T:G	50	100	1	0.03032
14:99054999:C:T	50	98	0.96	0.1233
14:99055055:A:C	50	98	0.99	0.2854
14:99055096:G:A	50	96	1	0.3184
14:99055307:G:A	50	100	1	0.04484
14:99055458:T:C	50	100	1	0.04847
14:99056068:C:T	50	100	1	0.02596
14:99056074:G:A	50	100	1	0.03232
14:99056182:G:A	50	100	0.97	0.09405
14:99056193:A:G	50	100	1	0.0118
14:99056403:G:T	50	100	0.99	0.1058
14:99056674:G:A	50	100	0.98	0.07934
14:99056723:G:A	50	100	0.95	0.03322
14:99056806:A:C	50	100	0.99	0.09895
14:99056853:A:C	50	100	0.99	0.0118
14:99056876:C:G	50	98	0.99	0.3804
14:99057449:G:A	50	100	0.95	0.01253
14:99057739:C:T	50	100	1	0.02614
14:99058073:A:G	50	100	1	0.1322
14:99059024:A:G	50	100	0.98	0.04212
14:99059080:C:T	50	100	0.99	0.1378
14:99059370:G:A	50	100	0.98	0.09168
14:99059890:G:A	50	100	0.99	0.0837
14:99059983:T:C	50	100	0.99	0.1534
14:99059985:T:C	50	100	1	0.09659
14:99060723:A:G	50	100	0.99	0.3853
14:99060817:C:T	50	100	0.97	0.04212
14:99061747:G:A	50	100	0.99	0.0837
14:99061868:G:A	50	100	1	0.2473
14:99061905:A:G	50	100	0.99	0.3805
14:99062129:T:A	50	100	0.99	0.05265
14:99062400:G:A	50	100	1	0.3371
14:99062461:G:A	50	100	1	0.3371
14:99063348:C:T	50	100	0.99	0.108
14:99063364:G:A	50	100	0.99	0.01525
14:99064198:C:A	50	100	1	0.02397
14:99064602:A:G	50	98	0.95	0.1427
14:99064770:G:C	50	98	0.96	0.3132
14:99064932:T:C	50	100	0.96	0.01416
14:99065232:T:C	50	100	1	0.01307
14:99065293:T:C	50	100	0.98	0.1759
14:99065352:C:T	50	100	0.93	0.03631
14:99065355:C:T	50	100	0.97	0.0915
14:99065884:A:G	50	100	0.98	0.1939
14:99066144:T:C	50	98	0.98	0.1897
14:99066197:A:G	50	98	0.99	0.4212
14:99066330:C:G	50	98	0.99	0.4045
14:99066400:A:T	49	100	1	0.02705
14:99066815:T:C	50	96	0.99	0.2781
14:99066928:C:T	50	100	1	0.01235
14:99067007:A:T	50	100	1	0.02324
14:99067066:A:T	50	100	0.99	0.04158
14:99067086:T:G	49	100	1	0.01416
14:99067172:G:A	50	100	1	0.01416
14:99067626:G:C	49	100	1	0.01416
14:99067912:G:T	50	100	1	0.05138
14:99068128:A:G	50	98	1	0.4332
14:99068187:G:T	50	100	0.76	0.01652
14:99068316:T:A	50	98	1	0.4154
14:99068386:T:G	50	96	0.99	0.2783
14:99068497:G:C	50	100	0.98	0.04575
14:99068548:G:C	50	100	1	0.06808
14:99068650:G:A	50	98	0.99	0.1955
14:99069288:C:T	50	100	1	0.01416
14:99069767:T:C	50	98	0.99	0.2039
14:99069883:G:C	50	98	0.99	0.2039
14:99070001:C:T	50	98	0.99	0.1957
14:99070017:C:T	50	100	0.98	0.04031
14:99070214:A:C	50	96	0.99	0.2039
14:99070261:C:T	50	100	0.98	0.1051
14:99070286:G:A	50	100	1	0.4061
14:99070393:G:A	50	100	0.94	0.03558
14:99070660:G:C	50	98	0.99	0.2783
14:99071304:C:T	50	100	1	0.406
14:99071402:G:A	50	100	1	0.01235
14:99071653:C:A	50	100	1	0.0837
14:99071796:C:T	50	96	0.99	0.2892
14:99071907:T:C	50	100	1	0.02614
14:99071997:C:T	50	100	1	0.3842
14:99072043:C:A	50	100	0.98	0.1176
14:99072396:C:A	50	98	0.99	0.2965
14:99072446:C:T	50	100	0.94	0.0345
14:99072608:C:G	50	98	0.99	0.1605
14:99072612:T:A	50	100	0.99	0.02324
14:99072728:A:G	50	100	0.98	0.01761
14:99072828:G:A	50	100	1	0.06772
14:99072905:C:T	50	100	1	0.01035
14:99073049:G:A	50	100	0.99	0.02651
14:99073108:C:T	50	100	1	0.06772
14:99073138:T:A	50	100	1	0.4145
14:99073389:C:T	50	100	0.99	0.03286
14:99073433:A:T	50	100	1	0.406
14:99073453:C:T	50	100	1	0.3916
14:99073475:G:A	50	100	1	0.4145
14:99073565:G:A	50	100	1	0.01434
14:99073573:G:A	50	100	1	0.1229
14:99073784:T:A	50	100	0.99	0.0512
14:99073825:A:C	50	100	0.99	0.4548
14:99073949:C:T	50	100	0.99	0.3882
14:99074117:C:T	50	100	0.97	0.05174
14:99074169:A:T	50	100	0.97	0.05211
14:99074439:T:G	50	98	0.88	0.1022
14:99074446:T:C	50	98	0.93	0.2015
14:99074486:G:A	50	100	0.94	0.09877
14:99074494:A:G	50	100	0.93	0.01961
14:99074582:A:G	50	100	0.88	0.1069
14:99074629:A:C	50	100	0.9	0.07044
14:99074800:G:C	50	100	0.96	0.2088
14:99074983:C:T	50	98	1	0.09659
14:99074984:G:A	50	100	0.99	0.03268
14:99075086:A:G	50	100	0.98	0.06118
14:99075096:G:A	50	100	0.99	0.1344
14:99075113:T:C	50	100	0.99	0.2901
14:99075169:G:A	50	100	0.98	0.06082
14:99075256:T:C	50	98	0.98	0.1605
14:99075721:G:C	50	100	1	0.01198
14:99075794:T:C	50	100	1	0.1242
14:99075900:C:A	50	100	0.98	0.07135
14:99075976:A:C	50	100	0.99	0.01779
14:99076009:C:T	50	100	0.98	0.08315
14:99076054:G:T	50	100	1	0.1302
14:99076073:A:C	50	100	0.98	0.07135
14:99076343:C:T	50	98	1	0.08715
14:99076757:G:A	50	100	0.82	0.0158
14:99077010:G:A	50	98	1	0.0837
14:99077014:C:T	50	98	0.99	0.1599
14:99077132:C:G	50	100	0.99	0.01779
14:99077448:A:G	50	98	1	0.376
14:99077706:A:C	50	100	1	0.01235
14:99077713:C:T	50	100	0.97	0.03486
14:99077809:C:T	50	100	0.98	0.08206
14:99078032:G:A	50	100	0.99	0.2658
14:99078070:C:T	50	100	1	0.02415
14:99078106:T:C	50	100	0.99	0.2905
14:99078204:G:T	50	100	0.99	0.1814
14:99078468:T:C	50	100	0.99	0.2905
14:99078593:G:A	50	100	1	0.01235
14:99079009:C:T	50	100	0.99	0.01779
14:99079024:A:G	50	100	0.98	0.05229
14:99079048:A:C	50	100	0.99	0.281
14:99079202:C:A	50	100	1	0.1305
14:99079278:C:T	50	100	1	0.0915
14:99079595:T:G	50	100	1	0.09277
14:99079882:C:A	50	100	0.99	0.4504
14:99079929:C:T	50	100	0.99	0.1465
14:99080513:A:C	50	100	0.97	0.07117
14:99080539:G:A	50	100	0.92	0.03577
14:99080566:C:T	50	100	0.97	0.04684
14:99080709:G:A	50	98	0.99	0.1362
14:99080737:C:T	50	100	1	0.1305
14:99080930:G:T	50	100	1	0.09332
14:99081669:A:G	50	100	1	0.1305
14:99081677:C:T	50	100	1	0.1467
14:99081957:C:A	50	100	1	0.1305
14:99082199:C:T	50	100	1	0.1124
14:99082333:A:T	50	100	0.96	0.13
14:99082708:T:C	50	100	0.98	0.2841
14:99082923:G:A	50	100	1	0.1287
14:99083368:C:T	50	96	0.99	0.221
14:99083443:G:A	50	100	0.97	0.07244
14:99083645:C:T	50	100	0.99	0.1383
14:99083857:G:C	50	100	0.97	0.05719
14:99084115:G:A	50	100	0.99	0.1238
14:99084205:G:C	50	100	0.99	0.1912
14:99084287:T:C	50	100	0.95	0.04139
14:99084310:T:C	50	100	0.99	0.1979
14:99084343:C:T	50	98	1	0.2849
14:99084519:A:G	50	98	1	0.2849
14:99084535:C:A	50	100	0.94	0.06409
14:99084626:T:C	50	100	0.99	0.1912
14:99084678:T:A	50	98	0.94	0.1091
14:99084830:T:C	50	100	0.97	0.05701
14:99084961:T:C	50	100	0.99	0.191
14:99085147:G:A	50	98	0.99	0.2208
14:99085208:A:G	50	98	0.99	0.2206
14:99085735:A:C	50	98	0.71	0.01089
14:99085758:C:T	50	98	0.99	0.2211
14:99085876:T:C	50	98	1	0.2845
14:99086010:G:A	50	98	0.99	0.2206
14:99086176:G:A	50	100	0.99	0.01216
14:99086462:G:A	49	100	0.99	0.01216
14:99086794:A:T	50	100	0.98	0.06173
14:99087006:A:G	50	100	0.98	0.06173
14:99087196:A:G	50	96	0.99	0.2869
14:99087923:G:A	50	100	0.99	0.1373
14:99088042:G:A	50	98	0.99	0.1374
14:99088307:C:G	50	98	0.98	0.3344
14:99088310:T:C	50	100	0.97	0.02996
14:99088648:G:A	50	100	0.99	0.1382
14:99088724:A:G	50	100	0.99	0.1382
14:99088810:A:G	50	100	0.94	0.07335
14:99089167:T:C	50	100	0.99	0.03649
14:99089182:C:T	50	100	0.98	0.1382
14:99089431:G:A	50	100	0.99	0.03649
14:99089818:T:A	50	96	0.84	0.0492
14:99089999:T:C	50	98	0.98	0.2206
14:99090279:G:A	50	100	0.98	0.01126
14:99090284:T:C	50	98	0.98	0.2206
14:99090306:T:C	50	100	0.98	0.189
14:99090801:T:C	50	98	0.98	0.1594
14:99090994:C:A	50	100	1	0.01852
14:99091251:A:G	50	100	0.99	0.01616
14:99091329:A:C	50	100	0.98	0.216
14:99091543:T:G	50	100	0.98	0.1373
14:99091735:T:C	50	100	0.96	0.03195
14:99092107:A:C	50	100	1	0.01616
14:99092133:A:T	50	100	0.97	0.08388
14:99092349:G:A	50	98	0.97	0.3593
14:99092354:G:T	50	100	0.97	0.2262
14:99092643:A:G	50	100	0.96	0.1803
14:99092689:T:C	50	100	0.96	0.3275
14:99092700:T:C	50	100	1	0.01198
14:99092844:T:C	50	100	0.94	0.08351
14:99092885:G:A	50	100	0.88	0.02397
14:99093183:A:G	50	100	1	0.01216
14:99093351:G:A	50	96	0.89	0.4697
14:99093716:G:A	50	94	0.92	0.2012
14:99093752:G:A	50	100	0.76	0.01489
14:99093823:G:A	50	98	0.66	0.04484
14:99093848:C:T	50	96	0.92	0.1275
14:99095243:G:C	50	100	0.95	0.2603
14:99095487:A:T	50	98	0.97	0.03286
14:99095503:T:C	50	100	0.96	0.2607
14:99095879:C:T	50	98	0.94	0.2342
14:99096055:G:C	50	100	0.88	0.08987
14:99096305:C:T	50	100	0.96	0.2391
14:99096510:T:C	50	100	0.95	0.0532
14:99096601:C:A	50	98	0.97	0.03304
14:99096690:A:G	50	100	0.97	0.3711
14:99096818:G:A	50	98	0.72	0.03413
14:99096877:A:G	50	100	0.92	0.1767
14:99096878:A:G	50	94	0.96	0.226
14:99097037:C:T	50	100	0.95	0.06954
14:99097144:G:A	50	100	0.92	0.175
14:99097145:C:T	50	98	0.79	0.04085
14:99097159:A:G	50	98	0.93	0.1275
14:99097234:G:A	50	100	1	0.01452
14:99097345:C:T	50	96	0.97	0.2749
14:99097373:T:C	50	96	0.96	0.3571
14:99097535:T:C	50	100	0.93	0.1086
14:99097694:A:C	50	96	0.95	0.3535
14:99097744:A:G	50	100	0.98	0.09931
14:99097775:A:G	50	100	0.99	0.01906
14:99097820:T:C	50	98	0.97	0.2569
14:99098047:T:C	50	98	0.98	0.1423
14:99098439:A:G	50	100	0.98	0.1269
14:99098495:A:G	50	94	0.95	0.254
14:99098864:G:A	50	100	0.98	0.1425
14:99098923:C:T	50	100	0.95	0.1483
14:99098948:T:C	50	100	0.97	0.1944
14:99099003:G:A	50	100	0.94	0.1843
14:99099146:C:T	50	100	0.97	0.4049
14:99099227:T:G	50	100	0.99	0.01924
14:99099497:G:A	50	100	0.88	0.02723
14:99099501:C:T	50	100	0.98	0.128
14:99099585:G:A	50	100	0.9	0.01616
14:99100053:G:T	50	100	0.96	0.01997
14:99100131:C:T	50	100	0.95	0.1494
14:99100386:T:C	50	100	0.95	0.3511
14:99100637:C:T	50	100	0.98	0.1344
14:99100717:A:C	50	98	0.97	0.262
14:99100719:C:T	50	100	0.83	0.0472
14:99100910:T:G	50	98	0.98	0.1282
14:99100933:C:G	50	98	0.97	0.128
14:99100935:A:G	50	98	0.97	0.3782
14:99101014:C:T	50	98	0.97	0.2522
14:99101096:C:G	50	100	0.95	0.02324
14:99101113:C:T	50	100	0.96	0.3488
14:99101134:C:G	50	100	0.96	0.3486
14:99101218:G:T	50	100	0.91	0.05084
14:99101241:T:C	50	100	0.98	0.04321
14:99101454:T:A	49	98	0.95	0.4149
14:99102302:T:C	50	96	0.88	0.07407
14:99102469:C:G	50	98	0.91	0.1538
14:99102972:G:A	49	77.6	0.8	0.3232
14:99102974:G:A	48	79.2	0.82	0.3255
14:99103000:G:T	50	96	0.92	0.05592
14:99103028:C:G	50	96	0.87	0.339
14:99103112:T:C	50	92	0.86	0.352
14:99103143:A:C	50	94	0.88	0.1734
14:99103149:C:G	50	94	0.87	0.2353
14:99103186:C:T	50	100	0.89	0.01525
14:99103286:A:G	49	100	0.88	0.01271
14:99103685:C:T	50	98	0.88	0.07389
14:99103719:C:T	50	96	0.9	0.05701
14:99103800:C:T	50	100	0.93	0.03068
14:99103803:A:G	50	100	0.93	0.1176
14:99104016:T:G	50	98	0.84	0.04902
14:99104106:T:C	50	100	0.89	0.02687
14:99104122:A:C	50	100	0.89	0.1852
14:99104147:G:A	50	100	0.89	0.02179
14:99104305:C:T	50	96	0.88	0.06463
14:99104355:G:A	50	96	0.85	0.1147
14:99104356:G:T	50	98	0.87	0.4902
14:99104444:G:C	50	94	0.91	0.3597
14:99104638:A:G	50	92	0.89	0.4386
14:99104668:A:G	50	98	0.9	0.1131
14:99104685:G:A	50	96	0.89	0.2068
14:99104739:G:C	50	94	0.92	0.3357
14:99104903:G:A	50	100	0.93	0.04448
14:99105020:G:A	50	98	0.95	0.03558
14:99105060:C:T	50	100	0.98	0.195
14:99105295:G:C	50	100	0.99	0.1997
14:99105415:C:A	49	98	0.98	0.2015
14:99105580:C:T	50	100	1	0.1471
14:99105608:C:T	50	100	1	0.1993
14:99105865:C:A	50	98	0.96	0.1362
14:99105891:T:C	50	100	0.92	0.0138
14:99105952:C:T	50	98	0.99	0.1471
14:99106000:A:G	50	96	0.97	0.07171
14:99106038:T:C	50	100	1	0.0236
14:99106206:A:C	50	100	0.92	0.0138
14:99106240:T:C	50	98	0.99	0.3226
14:99106276:T:C	50	100	0.96	0.3593
14:99106317:G:T	50	100	1	0.1963
14:99106333:C:T	50	100	0.65	0.0285
14:99106403:A:C	50	96	0.74	0.02215
14:99106429:C:T	50	100	0.98	0.4862
14:99106756:T:A	50	98	0.99	0.3203
14:99106910:G:T	50	100	1	0.1469
14:99107068:T:C	50	98	0.99	0.04339
14:99107197:A:G	50	100	1	0.1963
14:99107349:C:T	50	100	0.84	0.1104
14:99107414:T:C	50	100	1	0.02306
14:99107634:G:C	50	100	1	0.1963
14:99107635:C:G	50	100	1	0.1963
14:99107657:T:C	50	98	1	0.1963
14:99107658:G:T	50	98	0.99	0.1963
14:99107668:A:G	50	98	1	0.1963
14:99107708:T:C	50	100	1	0.04067
14:99107760:G:A	50	100	0.98	0.1984
14:99107803:C:G	50	100	1	0.1472
14:99108074:G:A	49	100	1	0.1968
14:99108226:A:G	50	100	1	0.197
14:99108268:C:T	50	98	0.92	0.1805
14:99108275:G:A	50	100	0.92	0.01471
14:99108423:A:G	50	98	0.95	0.4325
14:99108481:T:G	50	100	0.96	0.3586
14:99108483:C:G	50	100	1	0.04067
14:99108883:G:A	50	100	1	0.197
14:99109054:A:G	50	100	1	0.1973
14:99109372:T:C	50	100	0.96	0.3578
14:99109529:T:C	50	98	1	0.1718
14:99109831:T:C	50	98	0.99	0.3339
14:99109892:G:A	50	100	0.99	0.2013
14:99110393:A:G	50	96	0.96	0.1378
14:99110634:A:G	50	100	0.95	0.01452
14:99110780:C:T	50	100	0.99	0.2213
14:99110928:C:T	50	100	0.99	0.2213
14:99111073:C:T	50	100	0.99	0.1716
14:99111119:T:G	50	98	1	0.08134
14:99111648:G:A	50	98	0.94	0.1176
14:99111699:G:A	50	100	1	0.04103
14:99111836:G:C	50	98	0.95	0.01707
14:99111880:G:A	50	100	0.99	0.1977
14:99111949:C:G	50	100	1	0.1977
14:99112521:A:G	50	100	1	0.2228
14:99112644:A:G	50	96	0.99	0.1255
14:99112671:C:T	50	100	1	0.1977
14:99112788:C:T	50	100	0.69	0.02669
14:99112843:C:T	50	98	1	0.2792
14:99112908:C:T	50	100	1	0.1977
14:99112931:A:G	50	98	1	0.3588
14:99112961:T:C	50	100	1	0.2228
14:99113339:A:G	50	100	1	0.02306
14:99113608:A:C	50	100	1	0.2235
14:99113615:T:A	50	100	1	0.2235
14:99113713:T:C	50	100	1	0.2235
14:99114131:G:A	50	98	0.94	0.01071
14:99114158:C:T	50	100	0.91	0.03631
14:99114376:T:G	50	100	0.99	0.03613
14:99114503:C:T	50	100	0.96	0.0354
14:99114577:T:G	50	100	1	0.2235
14:99114654:G:T	50	100	1	0.04956
14:99114697:A:G	50	96	1	0.3497
14:99114764:C:G	50	100	1	0.04103
14:99115150:T:G	50	100	1	0.222
14:99115586:A:C	50	100	0.86	0.01035
14:99115850:C:A	50	100	1	0.2217
14:99115932:T:A	50	98	1	0.08206
14:99115965:G:C	50	100	1	0.04956
14:99116130:T:C	50	100	1	0.2233
14:99116459:G:A	50	98	1	0.08188
14:99116957:T:C	50	100	1	0.1727
14:99117034:C:A	50	98	0.88	0.04248
14:99117242:G:A	50	98	1	0.3045
14:99117248:G:A	50	100	1	0.04085
14:99117505:G:A	50	100	1	0.04103
14:99117512:T:C	50	100	1	0.04938
14:99117571:G:T	50	98	1	0.3074
14:99117835:G:T	50	96	0.89	0.0817
14:99117851:C:G	50	98	0.96	0.04067
14:99117882:G:C	50	100	1	0.04975
14:99117904:T:G	50	100	0.96	0.01325
14:99118651:T:C	50	96	0.87	0.2032
14:99118694:T:C	50	100	0.94	0.04321
14:99118818:A:G	50	100	0.96	0.06954
14:99119149:C:T	50	98	0.99	0.0463
14:99119231:T:C	50	100	0.82	0.07625
14:99119245:G:A	50	96	0.93	0.1107
14:99119727:C:T	50	98	0.71	0.02342
14:99119833:G:C	50	96	0.73	0.1066
14:99120601:G:A	50	98	1	0.08588
14:99120643:T:C	50	96	0.98	0.3486
14:99120997:A:G	50	98	0.85	0.0187
14:99121110:A:G	50	100	0.96	0.04775
14:99121132:G:A	50	100	0.99	0.02342
14:99121192:T:C	50	96	0.99	0.116
14:99121332:C:T	50	98	0.98	0.04085
14:99121563:T:A	50	96	1	0.1122
14:99121631:C:T	50	98	1	0.08533
14:99121776:G:A	50	96	1	0.10780000000000001
14:99121974:C:G	50	98	1	0.08533
14:99122028:G:A	50	98	0.83	0.01144
14:99122077:G:T	50	100	0.99	0.03776
14:99122201:A:T	50	100	0.95	0.0463
14:99122238:C:G	50	98	0.97	0.1485
14:99122603:A:G	50	98	0.97	0.2887
14:99122665:C:T	50	96	0.96	0.356
14:99122671:A:G	50	98	0.91	0.3805
14:99122820:G:A	50	100	0.87	0.05556
14:99123093:A:G	48	95.8	0.8	0.01761
14:99123230:T:C	50	96	0.92	0.0728
14:99123445:C:T	50	96	0.91	0.09223
14:99123537:A:G	50	94	0.89	0.0679
14:99123579:G:A	50	98	0.86	0.03595
14:99123877:G:A	50	100	0.9	0.02633
14:99124062:C:T	50	94	0.79	0.3713
14:99125615:A:G	50	96	0.83	0.3016
14:99126326:A:C	50	100	0.84	0.03431
14:99126603:T:C	50	92	0.82	0.2709
14:99126726:C:T	50	100	0.78	0.02124
14:99126764:A:C	50	98	0.81	0.02596
14:99126832:G:T	50	90	0.73	0.4001
14:99126865:C:G	50	100	0.85	0.01598
14:99126911:G:A	50	96	0.8	0.1084
14:99127069:A:G	50	98	0.86	0.01035
14:99127115:G:A	50	98	0.81	0.01017
14:99127309:A:G	50	100	0.84	0.01634
14:99127512:T:C	50	98	0.9	0.01398
14:99127700:G:A	50	96	0.86	0.05465
14:99127705:C:T	50	96	0.86	0.05701
14:99127714:C:A	50	96	0.83	0.04267
14:99127888:C:T	50	98	0.64	0.02796
14:99128088:G:A	50	98	0.8	0.05991
14:99128093:C:T	50	90	0.71	0.08951
14:99128149:A:G	50	98	0.89	0.0167
14:99128235:C:T	49	98	0.82	0.01598
14:99128286:T:C	50	96	0.84	0.03976
14:99128788:G:C	50	92	0.84	0.06972
14:99129443:A:G	50	98	0.73	0.0581
14:99129579:C:G	50	98	0.87	0.01162
14:99129626:A:T	50	98	0.86	0.01489
14:99129636:G:A	50	98	0.83	0.03177
14:99130115:C:T	50	92	0.76	0.0768
14:99130155:C:T	50	96	0.75	0.02015
14:99130182:G:A	50	98	0.9	0.08842
14:99130300:T:C	50	96	0.78	0.04702
14:99130336:G:A	49	100	0.7	0.03431
14:99130351:T:G	50	96	0.82	0.03304
14:99130674:C:T	50	96	0.82	0.0276
14:99130876:A:G	50	98	0.92	0.1026
14:99131035:T:C	50	100	0.78	0.01071
14:99131220:T:C	50	100	0.91	0.08424
14:99131238:T:C	50	92	0.7	0.09423
14:99131805:C:G	50	98	0.69	0.01707
14:99131814:T:G	50	98	0.78	0.01707
14:99131975:C:T	50	98	0.76	0.01289
14:99132229:T:C	50	98	0.89	0.1046
14:99132303:G:T	50	94	0.79	0.03722
14:99132391:C:G	50	98	0.86	0.01761
14:99132695:A:C	50	98	0.82	0.1151
14:99132882:C:T	50	96	0.73	0.0276
14:99133627:C:T	50	86	0.69	0.1701
14:99133644:T:C	50	78	0.62	0.343
14:99133952:G:A	50	94	0.72	0.05919
14:99134182:T:C	50	94	0.81	0.2275
14:99134312:A:G	50	98	0.81	0.01888
14:99134355:C:T	50	100	0.88	0.05192
14:99134372:T:A	50	90	0.82	0.2148
14:99134499:G:C	50	94	0.83	0.2387
14:99134553:A:G	49	83.7	0.76	0.3348
14:99134573:C:T	50	94	0.64	0.03994
14:99134631:A:G	50	88	0.78	0.4065
14:99134650:T:C	50	94	0.85	0.2384
14:99134854:C:T	50	100	0.83	0.01979
14:99134972:C:T	50	92	0.84	0.2738
14:99135192:G:A	50	98	0.84	0.04158
14:99135693:C:G	50	98	0.83	0.02941
14:99135755:A:G	50	90	0.74	0.07171
14:99135868:G:A	50	100	0.78	0.04448
14:99135984:A:G	50	96	0.77	0.2585
14:99136172:A:G	50	100	0.86	0.06264
14:99136595:T:C	50	96	0.93	0.3649
14:99136782:C:T	50	96	0.94	0.4352
14:99137052:A:T	50	98	0.97	0.1834
14:99137602:T:C	50	100	0.97	0.201
14:99137851:G:A	50	100	0.98	0.1854
14:99137956:A:G	50	100	0.98	0.325
14:99138248:A:G	50	100	0.98	0.1855
14:99138344:C:T	50	100	0.97	0.4722
14:99138353:T:C	50	100	0.87	0.01725
14:99138518:C:G	50	100	0.96	0.01598
14:99138546:C:G	50	100	0.97	0.08152
14:99138574:A:C	50	100	0.97	0.386
14:99138595:C:A	50	100	0.96	0.0138
14:99138727:C:T	50	96	0.76	0.06954
14:99139107:C:T	50	100	0.76	0.03395
14:99139180:A:T	50	100	0.9	0.01216
14:99139367:G:C	50	98	0.98	0.3293
14:99139480:C:T	50	100	0.97	0.04194
14:99139618:T:C	50	100	0.98	0.1908
14:99139957:A:G	50	100	0.97	0.3373
14:99140199:C:T	50	100	0.98	0.366
14:99140270:G:A	50	100	0.97	0.3332
14:99140283:T:C	50	100	0.98	0.3664
14:99140284:G:A	50	98	0.97	0.3332
14:99140456:G:A	50	100	0.96	0.0158
14:99140631:G:T	50	100	0.98	0.07643
14:99140791:C:T	50	100	0.98	0.3348
14:99141143:A:G	50	100	0.97	0.3228
14:99141164:C:T	50	100	0.97	0.3228
14:99141276:T:C	50	100	0.97	0.3228
14:99141325:C:T	50	100	0.98	0.3228
14:99141369:T:C	50	100	0.98	0.04248
14:99141505:C:T	50	100	0.98	0.3232
14:99141682:C:T	50	100	0.89	0.01198
14:99141849:C:G	50	100	0.98	0.3228
14:99141945:T:G	50	100	0.98	0.1741
14:99142282:C:G	49	100	0.96	0.2416
14:99142597:T:G	50	100	0.98	0.4107
14:99142619:C:G	50	100	0.97	0.2413
14:99142663:C:T	50	100	0.97	0.04194
14:99142688:C:T	50	100	0.98	0.07662
14:99142880:T:C	50	100	0.98	0.3963
14:99142917:T:C	50	100	0.95	0.0138
14:99143333:C:T	50	100	0.93	0.0285
14:99143763:G:A	50	100	0.89	0.0187
14:99144175:C:T	50	100	0.96	0.2531
14:99144461:G:A	50	100	0.98	0.278
14:99144888:C:A	50	98	0.96	0.2525
14:99144893:C:A	50	100	0.97	0.08188
14:99144934:G:A	50	100	0.98	0.1737
14:99144996:T:C	50	100	0.98	0.3076
14:99145135:G:A	50	100	0.95	0.01198
14:99145234:C:G	50	100	0.98	0.07825
14:99145950:G:C	50	100	0.94	0.0216
14:99146133:C:T	50	100	0.95	0.03885
14:99146298:T:A	50	100	0.98	0.2547
14:99146369:G:A	50	100	0.96	0.01362
14:99146531:G:A	50	100	0.95	0.04012
14:99146848:G:T	50	100	0.94	0.01561
14:99147182:C:T	50	100	0.96	0.04611
14:99147445:A:G	50	100	0.98	0.07843
14:99149247:G:T	50	100	0.95	0.03631
14:99149550:T:C	50	100	0.97	0.09187
14:99149782:A:G	50	100	0.98	0.2682
14:99150066:A:G	50	100	0.99	0.01434
14:99150177:G:T	50	100	0.9	0.01017
14:99150370:C:T	50	98	0.98	0.3092
14:99150785:T:A	50	100	0.98	0.3865
14:99151316:G:C	50	100	0.91	0.02651
14:99151406:A:G	50	100	0.99	0.03686
14:99151433:C:T	50	98	0.97	0.3671
14:99151883:A:G	50	100	1	0.03686
14:99152255:T:A	50	96	0.87	0.04575
14:99152803:C:A	50	98	1	0.03686
14:99153242:A:C	50	100	0.97	0.07952
14:99153258:C:T	50	100	0.97	0.2983
14:99154266:T:C	50	100	1	0.03686
14:99156693:C:T	50	100	0.98	0.3724
14:99157759:T:C	50	100	0.98	0.3462
14:99158607:T:C	50	100	0.87	0.01525
14:99158879:T:C	50	100	0.98	0.3212
14:99159822:A:G	50	100	0.83	0.0158
14:99160386:G:A	50	98	0.97	0.2923
14:99160496:G:A	50	98	0.78	0.1113
14:99161495:T:A	50	100	0.92	0.01325
14:99161850:A:G	50	100	0.99	0.01434
14:99162167:A:G	50	98	0.98	0.3466
14:99162220:G:A	50	100	0.99	0.03704
14:99162393:G:A	50	98	0.97	0.2883
14:99162897:A:T	49	100	0.97	0.01507
14:99162949:G:C	49	98	0.97	0.2682
14:99164005:C:G	50	98	0.96	0.2565
14:99164021:T:C	50	98	0.98	0.2698
14:99164028:T:C	50	98	0.96	0.3139
14:99164552:A:G	50	98	0.98	0.2852
14:99165374:T:A	50	100	0.99	0.01434
14:99166653:C:T	50	96	0.93	0.2204
14:99167877:C:A	50	100	0.94	0.0374
14:99168035:A:G	50	98	0.79	0.02288
14:99168501:C:T	50	100	0.94	0.03758
14:99169996:G:A	50	100	0.93	0.0158
14:99171314:C:T	50	96	0.9	0.05156
14:99172409:T:C	50	98	0.81	0.05283
14:99172933:T:G	50	98	0.78	0.1748
14:99176023:C:G	50	98	0.87	0.2602
14:99176310:T:A	50	98	0.82	0.4713
14:99176377:G:C	50	100	0.85	0.01797
14:99176472:A:G	50	98	0.9	0.04375
14:99176635:C:T	50	96	0.91	0.226
14:99177462:C:G	50	98	0.92	0.04466
14:99177517:A:G	50	94	0.9	0.2567
14:99177598:T:C	50	96	0.86	0.1674
14:99177715:A:C	50	98	0.91	0.04503
14:99177950:T:C	50	96	0.87	0.1173
14:99178385:T:C	50	92	0.89	0.3858
14:99178500:C:G	50	94	0.88	0.3885
14:99178617:G:A	50	90	0.89	0.3883
14:99178675:C:G	50	94	0.85	0.1674
14:99178756:C:T	50	94	0.77	0.1069
14:99179083:A:C	50	94	0.88	0.3831
14:99179330:C:T	50	100	0.82	0.01071
14:99179609:G:A	50	100	0.78	0.0167
14:99179796:A:C	50	94	0.8	0.38
14:99180229:C:T	50	92	0.87	0.2407
14:99180992:T:G	50	92	0.84	0.2204
14:99181049:C:T	50	90	0.81	0.2738
14:99181427:C:T	50	94	0.81	0.1834
14:99181553:C:A	50	94	0.81	0.1463
14:99181709:C:T	50	100	0.68	0.01107
14:99181881:G:A	50	96	0.86	0.2142
14:99181919:G:A	50	96	0.87	0.2191
14:99182157:C:A	50	90	0.81	0.2266
14:99182428:C:T	50	88	0.85	0.3617
14:99182693:A:G	50	98	0.87	0.2903
14:99182727:T:C	50	92	0.82	0.2711
14:99183170:C:A	50	94	0.91	0.2371
14:99183226:C:A	50	98	0.88	0.2088
14:99183243:C:T	50	98	0.85	0.09277
14:99183260:G:A	50	100	0.92	0.03794
14:99183376:T:C	50	96	0.84	0.4517
14:99183770:A:G	50	100	0.92	0.03813
14:99183958:C:A	50	98	0.86	0.2885
14:99184251:C:T	50	100	0.86	0.0394
14:99184582:G:A	50	100	0.81	0.01362
14:99184597:G:C	50	98	0.9	0.2369
14:99184714:T:C	50	94	0.87	0.1456
14:99184793:C:T	50	96	0.84	0.02524
14:99185456:A:G	50	100	0.8	0.01144
14:99185459:A:C	50	98	0.85	0.4499
14:99185466:T:C	50	96	0.79	0.1801
14:99185734:T:C	50	98	0.85	0.4833
14:99186224:T:G	50	96	0.88	0.2297
14:99186769:C:T	50	100	0.66	0.01235
14:99186786:C:T	50	98	0.72	0.02977
14:99187886:G:A	50	100	0.89	0.07789
14:99187985:T:C	50	94	0.85	0.2144
14:99188099:T:C	50	94	0.85	0.2277
14:99189908:G:C	50	98	0.86	0.1233
14:99189942:G:A	50	98	0.86	0.1233
14:99190517:T:A	50	98	0.86	0.1245
14:99190550:T:C	50	98	0.87	0.1245
14:99190855:G:A	50	98	0.9	0.1231
14:99190890:C:T	50	100	0.88	0.08079
14:99192905:A:G	50	94	0.92	0.3836
14:99193034:G:A	50	98	0.92	0.4606
14:99193645:G:A	50	100	0.8	0.0207
14:99194924:C:T	50	100	0.78	0.01017
14:99195714:C:T	50	100	0.69	0.01144
14:99195952:T:C	50	100	0.8	0.01162
14:99196164:A:C	50	98	0.95	0.2938
14:99197379:A:G	50	100	0.97	0.0118
14:99197510:A:G	50	100	0.97	0.1532
14:99197747:C:T	50	100	0.68	0.01779
14:99197865:G:A	50	100	0.96	0.01253
14:99198647:G:A	49	100	0.96	0.4646
14:99198705:G:A	50	100	0.96	0.177
14:99198994:G:A	50	100	0.96	0.252
14:99199696:G:A	41	95.1	0.79	0.06935
14:99199733:T:G	49	100	0.98	0.01289
14:99200063:C:T	50	100	0.96	0.4306
14:99200234:T:C	50	100	0.97	0.01271
14:99200329:C:G	49	100	1	0.01325
14:99200382:C:T	50	96	0.97	0.3865
14:99200594:C:A	50	98	1	0.01289
14:99200709:G:A	50	100	0.96	0.1777
14:99200842:G:A	50	98	0.98	0.2614
14:99201137:G:C	50	100	0.97	0.1894
14:99201179:C:T	50	100	0.98	0.01271
14:99201316:C:T	50	100	0.77	0.01543
14:99201350:G:A	50	100	0.98	0.1883
14:99202304:G:A	50	100	0.92	0.01235
14:99202333:C:T	50	100	0.97	0.2627
14:99202614:A:G	50	100	0.98	0.2633
14:99202668:G:C	50	100	0.98	0.2518
14:99202683:T:C	50	100	0.98	0.262
14:99203143:G:A	50	100	1	0.01289
14:99203167:T:C	50	94	0.98	0.1681
14:99203199:G:T	50	98	0.98	0.2487
14:99203631:T:C	50	100	0.95	0.01089
14:99203668:A:C	50	98	0.97	0.272
14:99203695:A:G	50	94	0.93	0.1403
14:99203891:G:A	50	98	0.86	0.02033
14:99204019:A:G	50	100	0.98	0.1309
14:99204108:G:A	50	100	0.97	0.1632
14:99204190:A:C	50	100	0.96	0.165
14:99204198:T:A	50	100	0.97	0.2827
14:99204454:G:A	50	100	1	0.2689
14:99204572:T:C	50	100	0.97	0.1616
14:99204639:G:A	50	100	0.98	0.1173
14:99204828:G:A	50	100	0.97	0.1193
14:99205350:C:A	50	100	0.96	0.1302
14:99205451:G:A	50	100	0.99	0.2667
14:99206201:C:T	50	96	0.97	0.2021
14:99206460:C:G	50	98	0.98	0.3998
14:99206580:C:T	50	98	0.98	0.4052
14:99206591:G:A	50	100	0.98	0.1527
14:99206629:C:T	50	96	0.97	0.1783
14:99206941:T:C	50	98	0.98	0.4684
14:99206987:A:C	50	100	0.98	0.2453
14:99206997:A:G	50	100	0.98	0.2455
14:99207369:G:A	49	100	0.96	0.1422
14:99207520:A:G	50	100	0.96	0.1719
14:99207742:C:G	50	100	0.98	0.1382
14:99207967:G:A	50	100	0.99	0.1353
14:99208159:T:C	50	100	0.98	0.1146
14:99208336:C:T	50	100	0.97	0.1171
14:99209242:G:A	50	100	0.99	0.3097
14:99209611:C:G	50	100	0.97	0.2333
14:99209711:G:A	50	100	0.99	0.3827
14:99209849:G:A	50	100	0.98	0.1187
14:99210286:T:C	50	98	0.99	0.384
14:99210470:A:G	50	98	0.99	0.384
14:99210791:C:T	50	100	0.98	0.08751
14:99210867:A:T	50	100	0.99	0.2257
14:99211396:C:G	50	98	0.96	0.07534
14:99211569:T:C	50	100	0.97	0.1189
14:99212128:A:G	50	100	1	0.01307
14:99212282:A:C	50	98	0.99	0.3357
14:99212308:G:A	50	100	0.98	0.1149
14:99212844:C:A	50	100	0.99	0.03413
14:99212911:C:T	50	100	1	0.01107
14:99212912:C:T	50	100	1	0.01107
14:99213170:C:T	50	98	1	0.2631
14:99213387:T:C	50	100	0.95	0.01035
14:99213438:A:G	50	100	0.99	0.344
14:99213459:A:G	50	98	0.99	0.3366
14:99214266:G:T	50	98	0.98	0.0837
14:99214675:T:A	50	94	0.97	0.2576
14:99215726:C:T	50	100	1	0.01289
14:99216419:A:G	50	100	0.95	0.01598
14:99216573:C:T	50	98	0.98	0.1371
14:99216852:C:T	49	98	1	0.2669
14:99216909:T:C	50	100	1	0.2669
14:99216954:C:A	50	100	1	0.2671
14:99216960:A:C	50	100	1	0.2669
14:99216965:T:A	50	100	1	0.2669
14:99217084:C:T	50	100	0.9	0.02251
14:99217363:T:C	50	100	1	0.2665
14:99217418:G:A	50	100	0.99	0.268
14:99217632:G:A	50	100	0.99	0.3301
14:99217932:T:C	50	100	1	0.3221
14:99218375:C:T	50	100	0.99	0.3326
14:99218669:T:C	50	100	0.94	0.01979
14:99218833:G:C	50	100	0.85	0.04775
14:99219928:A:G	50	100	1	0.4581
14:99220196:A:G	50	100	0.99	0.4405
14:99220199:A:G	50	100	1	0.4426
14:99220207:T:C	50	98	1	0.09277
14:99220277:A:G	50	100	1	0.4395
14:99220278:C:T	50	100	1	0.3224
14:99220566:G:A	50	100	0.99	0.03322
14:99220633:A:T	50	100	1	0.4501
14:99220874:A:G	50	100	1	0.405
14:99221436:C:T	50	100	1	0.3137
14:99221924:G:C	50	100	1	0.3161
14:99222072:G:A	50	98	1	0.4067
14:99222333:G:A	50	98	1	0.4069
14:99222406:T:C	50	100	0.99	0.1474
14:99222561:G:A	50	100	1	0.1469
14:99222731:C:G	50	100	0.99	0.142
14:99223654:G:T	50	100	0.99	0.02705
14:99224030:C:A	50	100	0.98	0.01271
14:99224129:A:G	50	100	0.99	0.1107
14:99224190:G:A	50	100	0.99	0.1238
14:99224532:C:T	50	100	1	0.01525
14:99224570:C:A	50	100	0.96	0.1389
14:99224843:G:T	50	98	0.97	0.3831
14:99224992:G:T	50	98	0.99	0.2718
14:99225086:G:C	50	98	0.73	0.02088
14:99225266:T:G	50	100	0.98	0.04593
14:99225456:G:C	50	98	0.99	0.09314
14:99225917:T:C	50	100	1	0.2609
14:99225934:T:C	50	100	1	0.2627
14:99226093:G:A	50	100	0.99	0.4592
14:99226318:G:A	50	100	0.83	0.04829
14:99226402:G:A	50	98	1	0.2616
14:99227250:G:A	50	100	1	0.1227
14:99227375:C:T	50	100	0.87	0.01017
14:99227506:G:T	50	98	0.99	0.09314
14:99227881:T:G	50	98	0.95	0.01289
14:99228423:C:A	50	100	0.97	0.04575
14:99228931:G:A	50	100	0.99	0.1182
14:99229043:C:G	48	85.4	0.88	0.3272
14:99229055:G:C	50	98	0.71	0.01216
14:99229153:T:C	50	100	0.98	0.1329
14:99229377:C:T	50	100	0.98	0.01253
14:99229543:A:G	50	98	0.94	0.01761
14:99229767:C:T	50	96	0.98	0.3226
14:99230774:C:T	50	100	0.97	0.01253
14:99231163:G:T	50	100	0.98	0.01271
14:99231164:A:T	50	100	0.98	0.01253
14:99231648:T:G	49	100	1	0.01452
14:99231653:A:G	49	100	1	0.01452
14:99232158:C:T	50	100	0.95	0.01053
14:99232159:G:A	50	100	0.97	0.01253
14:99232594:C:A	50	96	0.97	0.3575
14:99233053:C:G	50	100	0.97	0.01253
14:99233359:C:T	50	98	0.89	0.06028
14:99233682:T:A	50	100	0.92	0.06282
14:99233743:C:T	50	100	0.98	0.2447
14:99234117:C:T	50	98	0.93	0.3486
14:99234759:G:T	50	100	0.85	0.04902
14:99234880:A:G	47	87.2	0.8	0.09477
14:99235122:G:C	50	98	0.96	0.3684
14:99235486:T:C	50	100	0.62	0.01053
14:99237137:G:A	50	100	0.95	0.1042
14:99237631:C:T	50	98	0.98	0.2295
14:99237844:C:A	50	98	0.96	0.4976
14:99237907:G:A	50	100	0.95	0.1044
14:99238090:A:G	50	98	0.98	0.2289
14:99238115:G:A	50	98	0.98	0.2288
14:99238344:G:A	50	100	0.82	0.01307
14:99238954:T:A	50	100	0.96	0.3664
14:99238994:T:C	50	98	0.98	0.2449
14:99238999:G:A	50	96	0.96	0.3397
14:99239617:G:A	50	98	0.96	0.3675
14:99239625:T:A	50	100	0.97	0.01035
14:99239875:G:A	50	100	0.91	0.01017
14:99240137:G:A	50	98	0.98	0.2558
14:99240283:G:A	50	100	0.96	0.3675
14:99240297:C:T	50	100	0.98	0.01271
14:99240500:A:T	50	100	0.94	0.07934
14:99240880:G:A	50	94	0.95	0.3711
14:99241596:C:T	50	98	0.97	0.2471
14:99241677:C:T	50	100	0.85	0.02288
14:99242310:G:A	50	98	0.86	0.04394
14:99242400:G:A	50	100	0.91	0.01852
14:99242539:G:A	50	96	0.94	0.4457
14:99242598:C:T	50	100	0.88	0.02197
14:99243099:G:A	50	96	0.93	0.1665
14:99243281:C:T	50	98	0.95	0.1365
14:99243365:A:C	50	98	0.98	0.3362
14:99243424:A:G	50	98	0.95	0.1195
14:99243693:A:G	50	100	0.91	0.02233
14:99244301:T:C	50	96	0.79	0.01797
14:99244350:C:T	50	100	0.96	0.10780000000000001
14:99244506:C:T	50	100	0.99	0.3328
14:99244994:G:A	50	98	0.99	0.3324
14:99245057:T:C	50	96	0.95	0.2792
14:99245616:A:G	50	96	0.95	0.2798
14:99245695:G:A	50	100	0.99	0.2438
14:99245964:G:A	50	94	0.9	0.1796
14:99246032:C:G	50	100	0.91	0.05991
14:99246069:G:A	50	100	0.7	0.02251
14:99246112:T:C	50	98	0.95	0.1242
14:99246276:A:T	50	96	0.9	0.05265
14:99246457:C:T	50	100	0.99	0.193
14:99246556:T:C	50	100	0.9	0.05701
14:99246608:A:G	50	100	0.99	0.2424
14:99248420:G:A	50	100	0.99	0.3292
14:99249062:A:C	50	96	0.65	0.01398
14:99249070:G:A	50	98	0.95	0.1238
14:99249237:A:G	50	100	0.91	0.02142
14:99249587:T:G	50	100	0.98	0.2997
14:99249789:T:C	50	90	0.85	0.06627
14:99250225:C:T	50	100	0.9	0.06772
14:99250241:T:C	50	98	0.94	0.128
14:99250571:T:C	50	100	0.99	0.3217
14:99251768:T:C	50	98	0.98	0.3121
14:99251836:G:A	50	94	0.92	0.1498
14:99252261:G:A	50	100	0.9	0.01089
14:99252586:G:A	50	96	0.9	0.199
14:99252588:G:A	50	98	0.85	0.0532
14:99252882:A:G	50	98	0.95	0.343
14:99253131:A:G	50	94	0.76	0.0167
14:99253343:T:C	50	94	0.93	0.4243
14:99253391:A:G	50	98	0.88	0.08079
14:99253536:A:G	50	92	0.94	0.4023
14:99254642:G:A	50	94	0.93	0.4357
14:99255542:G:C	50	100	0.84	0.01561
14:99255953:G:C	50	98	0.95	0.1456
14:99256712:G:A	50	100	0.76	0.02342
14:99256960:G:C	50	98	0.95	0.2507
14:99257346:G:A	50	98	0.83	0.01035
14:99258446:G:A	50	100	0.83	0.02088
14:99258796:C:T	49	100	0.9	0.09967
14:99259663:G:C	50	98	0.97	0.4432
14:99259881:C:T	50	100	0.83	0.01271
14:99260382:T:C	50	94	0.96	0.4448
14:99260749:G:A	50	100	0.96	0.1503
14:99260777:G:A	50	94	0.96	0.4437
14:99261254:A:G	50	94	0.96	0.445
14:99261255:A:G	50	98	0.96	0.2384
14:99262111:C:T	50	96	0.9	0.04902
14:99262219:C:T	50	100	0.85	0.01107
14:99262456:C:T	50	98	0.95	0.2344
14:99262708:A:G	50	100	0.79	0.01035
14:99262783:C:T	50	98	0.66	0.02124
14:99263050:G:A	50	100	0.84	0.04158
14:99263212:A:G	50	92	0.93	0.1093
14:99263470:C:A	50	96	0.92	0.08442
14:99263626:A:G	50	98	0.97	0.4394
14:99264538:T:A	50	100	0.94	0.01053
14:99264546:G:A	50	100	0.87	0.01561
14:99264703:T:C	50	98	0.78	0.04176
14:99264934:G:C	50	98	0.95	0.4383
14:99265330:C:A	50	100	0.78	0.01017
14:99265394:A:C	50	100	0.93	0.1449
14:99265804:T:C	50	98	0.99	0.01471
14:99266079:G:C	50	96	0.92	0.4348
14:99266159:C:T	50	100	0.63	0.01289
14:99266660:C:T	50	100	0.76	0.02306
14:99266905:G:A	50	94	0.7	0.01089
14:99267047:G:C	50	92	0.79	0.2315
14:99267617:C:T	50	96	0.84	0.2273
14:99268274:C:T	50	98	0.86	0.03068
14:99268320:T:C	50	94	0.75	0.1518
14:99268647:A:G	50	98	0.86	0.2524
14:99268896:T:C	50	100	0.88	0.2146
14:99269143:T:C	50	100	0.88	0.2135
14:99269526:C:A	49	100	0.75	0.0118
14:99270647:C:T	50	100	0.98	0.01434
14:99270868:A:G	50	98	0.85	0.1525
14:99271467:G:A	50	100	0.9	0.01561
14:99273871:G:A	50	98	0.91	0.1594
14:99274191:T:C	50	100	0.76	0.01035
14:99274203:C:G	50	100	0.93	0.01924
14:99274737:C:G	50	100	0.92	0.2168
14:99275422:T:C	50	98	0.9	0.02269
14:99275675:C:T	50	98	0.81	0.01507
14:99275850:T:C	50	100	0.93	0.2179
14:99276748:A:G	50	96	0.91	0.1825
14:99276776:G:A	50	100	0.92	0.2019
14:99276799:T:C	50	100	1	0.01089
14:99276801:G:A	50	100	1	0.01089
14:99276803:C:A	50	100	1	0.01089
14:99276841:A:C	50	98	0.9	0.2674
14:99279089:G:A	50	98	0.92	0.02288
14:99279937:A:T	50	100	0.94	0.2224
14:99280675:G:A	50	98	0.71	0.02451
14:99281127:T:C	50	96	0.93	0.4929
14:99281507:T:C	50	100	0.98	0.02487
14:99281620:C:T	50	96	0.89	0.2974
14:99281654:C:T	50	96	0.91	0.455
14:99281736:G:T	50	96	0.92	0.1534
14:99283077:G:C	50	98	0.92	0.2609
14:99283147:A:G	49	93.9	0.9	0.3036
14:99283346:G:A	50	96	0.91	0.1496
14:99283503:G:C	50	98	1	0.01489
14:99283620:A:G	50	98	0.92	0.2594
14:99283827:C:T	49	100	0.93	0.203
14:99283898:G:A	50	96	0.91	0.1634
14:99284048:G:A	50	100	0.82	0.01471
14:99284049:C:T	50	98	0.87	0.3357
14:99284183:C:T	50	100	0.93	0.2024
14:99284930:C:T	50	96	0.89	0.2035
14:99285081:C:T	50	98	0.94	0.01271
14:99285251:G:A	50	94	0.85	0.2496
14:99285583:C:A	50	98	0.88	0.337
14:99285600:C:T	50	80	0.78	0.2117
14:99286233:G:C	50	100	0.99	0.06554
14:99286278:T:C	50	100	0.99	0.06572
14:99286522:T:G	50	100	0.94	0.02142
14:99287455:G:A	50	96	0.96	0.4183
14:99287917:G:T	50	100	0.99	0.06645
14:99288197:C:T	50	98	0.99	0.06663
14:99288229:A:T	50	100	0.99	0.07208
14:99288390:A:G	49	100	0.99	0.07062
14:99288491:C:A	50	96	0.97	0.4408
14:99288953:T:C	50	100	0.9	0.01107
14:99289267:C:G	50	96	0.97	0.3308
14:99290543:C:G	50	98	0.96	0.3444
14:99290814:C:T	50	100	0.96	0.1585
14:99291898:G:T	50	100	0.96	0.1576
14:99291920:T:C	50	100	1	0.01235
14:99292888:T:C	50	98	0.99	0.05084
14:99293860:G:C	50	98	0.97	0.3564
14:99294194:A:G	50	98	0.97	0.3607
14:99294488:G:A	50	100	0.93	0.02505
14:99294628:G:T	50	100	0.97	0.3666
14:99294900:G:A	50	100	0.94	0.1396
14:99295415:T:C	50	100	0.99	0.01053
14:99295448:G:A	50	96	0.95	0.1786
14:99295505:C:G	50	98	0.95	0.3386
14:99295658:C:T	50	100	0.93	0.02124
14:99296520:T:C	50	100	0.97	0.3357
14:99296534:C:T	50	98	0.97	0.4906
14:99297024:C:G	50	100	0.97	0.333
14:99297146:C:T	50	98	0.99	0.4464
14:99297493:T:G	50	100	0.93	0.02397
14:99297971:G:A	49	100	0.99	0.01779
14:99298034:C:T	50	98	0.96	0.1432
14:99298394:A:G	50	98	0.96	0.2344
14:99298613:C:T	50	98	0.96	0.1906
14:99298715:G:A	50	98	0.96	0.1959
14:99298741:G:T	50	98	0.96	0.1915
14:99299149:G:C	50	98	0.96	0.1652
14:99299214:C:T	48	97.9	0.99	0.4684
14:99299486:G:A	50	100	0.96	0.1652
14:99299910:A:G	50	100	0.93	0.1983
14:99300285:C:T	50	100	0.97	0.1652
14:99301162:T:C	50	100	0.99	0.4455
14:99301556:T:A	50	98	1	0.4473
14:99301718:T:C	50	100	0.99	0.4464
14:99301720:C:T	50	100	0.92	0.01017
14:99301763:C:T	50	100	0.97	0.1643
14:99301847:C:T	50	98	0.97	0.1643
14:99301949:G:A	48	95.8	0.96	0.193
14:99302218:A:G	50	98	0.96	0.1478
14:99302253:A:C	50	98	0.97	0.05574
14:99302260:G:A	50	100	0.9	0.01162
14:99302592:G:A	50	98	0.99	0.4468
14:99302894:A:G	50	96	0.99	0.4459
14:99302909:C:A	50	96	0.99	0.4459
14:99302915:C:A	50	100	0.98	0.0167
14:99303143:C:T	50	100	0.88	0.0187
14:99303207:C:T	50	98	0.98	0.4486
14:99303298:A:G	50	100	0.88	0.02324
14:99303420:A:T	50	96	0.96	0.1944
14:99303484:G:A	50	98	0.99	0.4414
14:99303801:C:T	50	98	0.98	0.4401
14:99303917:A:T	50	100	0.96	0.1672
14:99304022:A:G	50	94	0.96	0.3647
14:99304184:G:A	50	100	0.96	0.1681
14:99304422:G:A	50	92	0.96	0.1897
14:99304460:A:G	50	94	0.95	0.1892
14:99305121:A:G	50	88	0.94	0.3956
14:99305122:C:G	50	90	0.95	0.1826
14:99305126:T:A	50	90	0.95	0.183
14:99305291:G:A	50	98	0.94	0.02669
14:99305709:T:C	50	96	0.95	0.445
14:99305937:G:A	49	98	0.94	0.02651
14:99305997:A:T	47	80.9	0.83	0.1783
14:99307069:A:G	50	100	0.9	0.1712
14:99307448:G:C	50	96	0.91	0.09786
14:99307471:C:A	50	100	0.71	0.01289
14:99307698:G:A	50	100	0.75	0.01761
14:99308120:C:T	50	96	0.92	0.3306
14:99308548:A:G	50	96	0.91	0.3373
14:99308814:T:C	50	100	0.88	0.1534
14:99309314:G:A	50	92	0.81	0.4027
14:99310000:C:G	50	100	0.88	0.01325
14:99310167:G:C	50	100	0.88	0.01561
14:99310418:A:G	50	100	0.71	0.01561
14:99310841:A:G	50	100	0.79	0.04739
14:99310907:T:C	50	92	0.86	0.4041
14:99311919:G:C	50	100	0.91	0.3905
14:99311930:T:C	50	96	0.76	0.05447
14:99312222:C:T	50	92	0.83	0.181
14:99312461:A:C	50	100	0.92	0.3942
14:99312496:G:A	50	98	0.96	0.0187
14:99313098:A:G	50	100	0.92	0.4054
14:99314874:C:T	50	100	0.97	0.01797
14:99315241:C:G	50	96	0.9	0.3419
14:99315427:C:T	50	98	0.89	0.3273
14:99315485:G:A	50	100	0.83	0.1345
14:99315808:C:T	50	96	0.84	0.02796
14:99315857:C:A	50	100	0.99	0.01053
14:99316242:C:T	50	98	0.92	0.3194
14:99316385:A:G	50	96	0.91	0.3348
14:99316600:G:A	50	98	0.77	0.06118
14:99317068:A:G	50	100	0.88	0.2947
14:99317182:G:T	50	100	0.85	0.1599
14:99317223:G:T	50	100	0.98	0.01543
14:99317263:G:A	50	94	0.88	0.405
14:99317356:C:G	50	100	0.89	0.02378
14:99317484:A:G	50	100	0.96	0.01126
14:99317597:C:T	50	96	0.82	0.1737
14:99317918:C:T	50	90	0.78	0.3241
14:99318118:A:C	50	96	0.78	0.04394
14:99318140:T:C	50	94	0.76	0.02106
14:99318174:A:G	50	96	0.93	0.01816
14:99318193:A:G	50	94	0.78	0.1331
14:99318673:T:C	50	98	0.97	0.3511
14:99319003:T:C	50	96	0.81	0.01198
14:99319008:G:A	50	100	0.88	0.05773
14:99319057:G:A	50	98	0.97	0.307
14:99319186:C:G	50	98	0.86	0.1427
14:99319535:C:T	50	96	0.98	0.352
14:99319904:A:G	50	98	0.97	0.3883
14:99320318:C:T	50	100	0.9	0.03068
14:99320560:A:C	50	100	0.88	0.01053
14:99320577:C:T	50	100	0.97	0.2349
14:99320680:T:C	50	98	0.98	0.4659
14:99320730:T:C	50	100	0.96	0.1186
14:99320757:G:A	50	100	1	0.01053
14:99321208:A:G	50	100	1	0.01035
14:99321270:G:A	50	100	0.88	0.01107
14:99321429:A:G	50	96	0.98	0.08333
14:99321477:C:A	50	100	0.94	0.01688
14:99321589:C:T	50	100	1	0.02124
14:99322066:C:T	50	100	1	0.06445
14:99322221:C:T	50	100	0.96	0.1605
14:99322246:G:A	50	100	0.97	0.1525
14:99322247:A:T	50	96	0.98	0.2921
14:99322643:C:G	50	98	0.97	0.1451
14:99322745:C:T	50	98	0.98	0.4675
14:99322930:C:A	50	100	0.98	0.3027
14:99322976:G:A	50	100	1	0.02778
14:99323041:G:A	50	100	1	0.01725
14:99323695:G:A	50	100	0.98	0.2329
14:99324203:A:C	50	98	0.97	0.4486
14:99324472:C:A	50	98	0.98	0.0138
14:99324829:C:T	50	100	0.98	0.2645
14:99324948:G:A	50	100	0.69	0.01126
14:99325048:T:C	50	100	0.99	0.4947
14:99325234:C:T	50	100	0.99	0.2498
14:99325342:T:C	50	98	0.99	0.4789
14:99325771:T:C	50	98	0.99	0.08079
14:99326025:T:C	50	100	0.99	0.0866
14:99326089:C:T	50	100	0.99	0.09459
14:99326250:T:C	50	100	1	0.4911
14:99326335:T:C	50	100	1	0.01834
14:99326375:C:A	50	100	1	0.4913
14:99327085:T:G	50	98	0.9	0.1126
14:99327112:T:A	50	100	0.99	0.4139
14:99327227:T:C	50	100	0.99	0.4139
14:99327256:A:G	50	100	0.99	0.4139
14:99327352:A:G	50	100	1	0.4911
14:99327837:C:G	50	100	1	0.472
14:99327862:A:G	50	100	1	0.472
14:99327879:T:C	50	100	1	0.415
14:99327991:G:A	50	100	1	0.04466
14:99328145:A:G	50	100	1	0.472
14:99328162:G:A	50	100	0.84	0.01053
14:99328239:C:T	49	100	0.98	0.05592
14:99328338:A:G	50	100	1	0.4668
14:99328396:A:G	50	100	1	0.4624
14:99328535:T:C	50	100	1	0.02215
14:99328756:T:C	50	100	1	0.3971
14:99328942:C:T	50	100	1	0.4858
14:99329112:T:C	50	100	1	0.4016
14:99329175:C:T	50	100	1	0.4198
14:99329358:T:C	50	100	1	0.4096
14:99329603:A:G	50	98	0.98	0.3972
14:99329626:A:C	50	100	1	0.06191
14:99329831:G:C	50	100	0.98	0.4853
14:99329896:G:C	50	100	1	0.05247
14:99330066:C:T	50	100	1	0.01834
14:99330074:G:A	50	100	0.97	0.03704
14:99330108:C:T	50	100	1	0.3956
14:99330362:A:G	50	100	1	0.3942
14:99330453:G:A	50	100	0.99	0.02324
14:99330633:A:G	50	100	0.99	0.04484
14:99330743:A:G	50	100	1	0.01834
14:99330924:G:A	50	100	0.99	0.0374
14:99331193:T:C	50	100	0.97	0.01053
14:99331286:T:C	50	96	0.98	0.09749
14:99331549:T:C	50	100	1	0.05247
14:99331835:G:C	50	100	0.98	0.01743
14:99332305:T:C	31	77.4	0.94	0.362
14:99332551:A:G	48	97.9	0.8	0.03322
14:99333110:T:C	40	90	0.9	0.2431
14:99333347:T:C	50	100	0.99	0.01071
14:99333591:C:T	50	100	0.79	0.01344
14:99333826:G:A	50	100	0.99	0.4555
14:99335007:C:A	50	100	1	0.05084
14:99335018:C:T	50	100	1	0.05084
14:99335772:G:A	50	98	1	0.421
14:99335926:G:A	50	98	0.98	0.01216
14:99336128:C:T	50	100	1	0.1333
14:99336379:A:G	50	98	1	0.07171
14:99336651:T:C	48	97.9	0.98	0.1402
14:99336699:C:T	49	100	0.98	0.02524
14:99336830:G:A	50	100	0.93	0.01725
14:99337301:T:C	50	100	0.99	0.4493
14:99337488:G:T	50	100	0.96	0.02306
14:99337540:G:A	50	98	0.87	0.1069
14:99337631:T:C	50	98	0.81	0.04993
14:99337660:G:A	50	100	1	0.4637
14:99337688:T:C	50	100	0.94	0.01761
14:99337949:G:T	50	100	0.98	0.2631
14:99338042:G:A	50	100	0.98	0.2631
14:99338441:G:T	50	100	1	0.4719
14:99338478:C:A	50	98	1	0.4444
14:99338536:T:C	50	98	0.99	0.01634
14:99339561:T:C	50	98	0.99	0.1129
14:99339718:G:C	50	100	0.99	0.1507
14:99339720:A:G	50	98	0.99	0.04593
14:99340034:C:T	50	100	0.97	0.02015
14:99340285:C:T	50	98	0.98	0.05973
14:99340358:T:C	50	98	1	0.4267
14:99340910:C:A	50	98	0.98	0.06028
14:99341046:G:A	50	100	0.99	0.2816
14:99341051:A:G	50	98	0.92	0.05192
14:99341174:T:C	50	100	0.95	0.01362
14:99341334:G:A	50	96	0.67	0.01089
14:99341426:T:A	50	100	0.95	0.01344
14:99341455:C:T	50	100	0.98	0.4728
14:99342512:T:G	50	94	0.9	0.2222
14:99342528:A:G	50	100	0.96	0.4722
14:99342621:A:G	50	98	0.96	0.3282
14:99343439:C:T	50	98	0.88	0.0423
14:99343440:A:G	50	100	0.95	0.01797
14:99343641:A:T	50	100	0.92	0.05174
14:99343695:C:A	49	98	0.92	0.08261
14:99343730:C:T	50	96	0.94	0.4911
14:99343755:A:C	49	91.8	0.78	0.06354
14:99343761:G:A	50	94	0.64	0.02669
14:99343771:T:C	44	95.5	0.74	0.02052
14:99343792:T:C	50	96	0.94	0.1084
14:99343801:T:C	48	91.7	0.92	0.3755
14:99343802:G:A	50	98	0.95	0.1068
14:99343900:C:T	49	100	0.97	0.01289
14:99344090:C:A	50	100	0.94	0.1845
14:99344938:C:T	50	98	0.95	0.2912
14:99345196:G:A	50	100	1	0.02179
14:99345690:A:G	50	96	0.92	0.1276
14:99345768:C:T	50	94	0.88	0.1042
14:99345800:C:T	50	100	0.92	0.2391
14:99346240:C:A	50	86	0.77	0.3981
14:99346338:A:G	50	98	0.83	0.1097
14:99346858:G:A	50	100	0.87	0.03232
14:99346876:T:G	49	93.9	0.92	0.2976
14:99347189:G:A	50	100	0.98	0.03577
14:99347793:C:T	50	96	0.9	0.1084
14:99348028:G:A	50	94	0.92	0.2999
14:99348166:C:T	48	89.6	0.84	0.4085
14:99348538:C:T	44	97.7	0.94	0.09604
14:99348966:A:G	50	100	0.73	0.01325
14:99349353:G:A	50	98	0.88	0.01507
14:99350240:C:T	50	94	0.92	0.305
14:99350347:A:G	50	100	0.78	0.01362
14:99352417:A:G	43	100	1	0.01652
14:99352614:T:A	50	98	0.9	0.295
14:99352667:G:A	50	98	0.92	0.2302
14:99352686:A:G	50	100	1	0.01561
14:99352719:G:A	50	100	0.95	0.01035
14:99352911:G:A	50	100	1	0.01543
14:99353365:T:C	50	100	0.64	0.01126
14:99353459:G:A	50	100	0.95	0.4203
14:99353513:T:C	50	100	0.97	0.06681
14:99353591:T:C	50	100	0.64	0.01126
14:99353645:C:T	50	100	1	0.01743
14:99353916:G:A	50	96	0.94	0.08007
14:99354142:T:C	50	100	1	0.01416
14:99354537:C:T	50	100	0.92	0.0305
14:99354752:C:T	50	100	1	0.01434
14:99354861:G:A	50	100	0.91	0.01089
14:99354906:C:T	50	100	0.94	0.1988
14:99355220:A:C	50	100	1	0.01489
14:99355483:A:G	50	100	1	0.01471
14:99355723:A:G	50	100	0.96	0.4165
14:99355963:C:T	50	100	1	0.07534
14:99356060:C:T	50	100	0.98	0.03268
14:99356279:A:T	50	100	0.96	0.4167
14:99356328:C:A	50	100	1	0.07534
14:99356437:G:A	50	100	0.98	0.1767
14:99356507:G:A	50	100	0.95	0.01852
14:99356523:A:G	50	100	0.96	0.4181
14:99356581:G:T	50	100	0.95	0.2148
14:99356682:G:A	50	100	0.95	0.1981
14:99356872:T:G	50	100	0.98	0.175
14:99356879:C:T	50	98	0.97	0.0837
14:99356899:T:C	50	98	0.96	0.4158
14:99357129:A:C	50	98	0.96	0.08515
14:99357132:C:T	50	100	0.98	0.1754
14:99357188:G:A	50	100	0.93	0.03105
14:99357341:A:G	50	100	1	0.01416
14:99357399:G:A	50	98	0.9	0.01162
14:99357436:G:A	50	98	0.94	0.05301
14:99357448:G:A	50	100	1	0.09405
14:99357595:C:T	50	100	0.99	0.01434
14:99357719:T:C	50	98	0.95	0.08224
14:99357932:T:C	50	96	0.94	0.38
14:99358359:G:A	50	100	0.86	0.01816
14:99358564:G:A	50	96	0.95	0.2997
14:99358683:T:C	50	100	0.97	0.08951
14:99358774:C:T	50	100	0.99	0.01162
14:99358828:T:C	50	100	0.97	0.08969
14:99358909:G:C	50	100	0.96	0.407
14:99359406:C:T	50	100	0.97	0.0915
14:99359733:T:C	50	100	0.96	0.4058
14:99359764:A:G	50	100	0.97	0.0915
14:99359855:A:C	50	100	1	0.04321
14:99360810:T:C	50	100	0.98	0.09405
14:99361300:C:G	50	100	0.98	0.09223
14:99361352:T:C	50	100	0.99	0.1685
14:99361526:G:T	50	98	0.82	0.01035
14:99362293:G:C	45	77.8	0.74	0.1986
14:99362295:G:C	41	82.9	0.67	0.09786
14:99362297:G:C	40	85	0.8	0.07952
14:99362358:T:A	47	95.7	0.98	0.0325
14:99362360:T:A	44	93.2	0.85	0.03195
14:99362362:A:T	44	84.1	0.91	0.3085
14:99362409:G:A	50	100	1	0.03068
14:99362439:G:A	50	100	0.99	0.1645
14:99362572:T:C	50	100	0.99	0.1647
14:99363045:C:T	50	100	0.99	0.0138
14:99363366:G:A	50	98	0.96	0.4352
14:99363391:C:T	50	98	0.96	0.3123
14:99363395:C:T	50	100	0.99	0.01253
14:99363507:C:T	50	100	1	0.07752
14:99363696:G:A	50	100	0.99	0.02033
14:99363790:T:C	50	100	0.99	0.08769
14:99363911:C:T	50	100	0.99	0.08733
14:99364118:C:G	50	98	0.94	0.226
14:99364161:C:T	49	100	0.99	0.01089
14:99364285:T:C	50	100	0.99	0.08733
14:99364551:G:A	50	94	0.89	0.205
14:99364618:G:A	50	98	0.96	0.4352
14:99364964:C:A	50	100	1	0.04212
14:99365102:T:C	50	100	0.99	0.1583
14:99366167:C:T	50	100	1	0.04176
14:99366605:C:G	50	100	0.99	0.01253
14:99366645:G:A	50	100	0.89	0.01253
14:99366686:T:C	50	100	0.98	0.158
14:99366782:C:T	50	100	0.87	0.01126
14:99367038:A:T	50	100	0.98	0.09296
14:99367087:C:T	50	100	0.98	0.03794
14:99367352:T:C	50	100	0.98	0.04103
14:99367471:T:G	50	100	0.98	0.03885
14:99367654:C:T	50	100	0.97	0.02433
14:99367747:A:G	50	98	0.92	0.4194
14:99368123:C:T	50	92	0.88	0.3956
14:99368492:C:T	50	98	0.92	0.02233
14:99368530:C:T	50	98	0.94	0.01561
14:99368636:T:C	50	96	0.93	0.1416
14:99369097:T:C	50	98	0.94	0.282
14:99369191:G:A	50	100	0.97	0.06082
14:99369479:G:A	50	100	0.92	0.106
14:99369573:G:A	50	100	0.94	0.1051
14:99371028:C:T	50	100	0.87	0.01434
14:99371032:T:C	50	100	0.98	0.2876
14:99371077:A:C	50	98	0.98	0.2821
14:99371138:G:C	50	100	0.96	0.06082
14:99371526:T:C	49	100	0.98	0.2881
14:99371825:T:G	50	100	0.83	0.01616
14:99371853:G:A	50	96	0.98	0.2542
14:99372821:A:G	50	98	0.97	0.2308
14:99372863:G:T	50	100	0.96	0.06227
14:99373187:T:G	49	100	0.96	0.04993
14:99373873:C:G	50	98	0.91	0.2384
14:99373982:T:G	50	96	0.95	0.1353
14:99374592:G:A	50	94	0.79	0.08224
14:99375493:A:G	50	98	0.97	0.3043
14:99375522:T:C	50	96	0.97	0.2916
14:99376334:G:A	50	96	0.97	0.3028
14:99376353:C:T	50	100	0.78	0.05229
14:99376818:G:A	50	98	0.97	0.1151
14:99376911:G:A	50	98	0.85	0.02033
14:99377970:G:A	50	98	0.88	0.0345
14:99378036:A:G	50	98	0.95	0.1402
14:99378157:T:C	50	98	0.95	0.14
14:99378178:G:A	50	96	0.96	0.3014
14:99378224:G:A	50	96	0.97	0.3012
14:99378368:C:T	50	98	0.95	0.01652
14:99378925:G:A	50	98	0.95	0.1403
14:99378953:G:A	50	100	0.81	0.01198
14:99379284:A:G	49	89.8	0.9	0.2435
14:99379487:A:G	50	98	0.97	0.2614
14:99380061:C:T	50	92	0.92	0.1972
14:99380069:G:A	50	98	0.96	0.2654
14:99380144:G:C	50	96	0.94	0.211
14:99380625:G:A	50	98	0.91	0.144
14:99381297:G:T	50	98	0.93	0.05428
14:99381971:G:T	50	100	0.88	0.1354
14:99382101:G:C	50	100	0.89	0.08224
14:99382855:T:C	50	92	0.88	0.4557
14:99383509:G:C	50	88	0.89	0.4495
14:99383542:G:A	50	96	0.92	0.05937
14:99384813:C:T	50	96	0.83	0.01144
14:99385358:C:A	50	98	0.81	0.06264
14:99385405:C:T	50	100	0.77	0.02433
14:99385506:G:A	50	98	0.92	0.02505
14:99386993:A:T	50	96	0.82	0.07244
14:99387158:C:T	50	100	0.73	0.05174
14:99387462:C:G	50	92	0.9	0.3613
14:99387776:C:T	50	96	0.89	0.2199
14:99388031:G:T	47	87.2	0.88	0.2217
14:99388366:G:A	50	94	0.87	0.4154
14:99388430:T:A	50	100	0.75	0.01398
14:99388625:G:T	50	98	0.88	0.04012
14:99388843:C:T	47	80.9	0.8	0.2413
14:99389052:C:T	50	96	0.82	0.4559
14:99389180:C:T	50	96	0.87	0.2219
14:99389318:G:T	50	96	0.86	0.1792
14:99389460:T:C	50	96	0.96	0.02705
14:99389805:A:G	50	98	0.83	0.03722
14:99390043:C:T	50	98	0.9	0.1507
14:99390127:T:C	50	98	0.88	0.04267
14:99391499:A:G	50	100	0.98	0.2796
14:99391765:C:T	50	98	0.9	0.02215
14:99391845:G:A	50	100	0.98	0.2794
14:99392010:C:T	50	100	0.84	0.01198
14:99392116:G:A	50	100	0.98	0.293
14:99392119:A:G	50	100	0.99	0.2796
14:99392402:G:T	50	100	0.99	0.2879
14:99392485:C:T	50	100	0.85	0.01216
14:99392633:C:A	50	98	0.96	0.4457
14:99392735:G:A	50	98	0.99	0.281
14:99392910:C:T	50	98	0.99	0.2812
14:99393002:G:C	50	100	0.91	0.01325
14:99393318:G:A	50	100	0.82	0.01017
14:99393560:C:T	50	100	0.95	0.1747
14:99393797:A:C	50	98	0.97	0.4154
14:99393953:C:G	50	98	0.9	0.01761
14:99394338:T:C	50	94	0.96	0.4281
14:99394377:C:T	50	100	0.95	0.278
14:99394387:A:G	50	98	0.97	0.4092
14:99394474:C:T	50	96	0.96	0.4682
14:99394503:A:G	50	98	0.97	0.2155
14:99394521:A:G	50	98	0.97	0.4092
14:99394553:A:G	50	98	0.91	0.3914
14:99394574:T:G	50	98	0.97	0.4092
14:99394909:G:T	50	98	0.89	0.01652
14:99395182:C:A	50	98	0.97	0.3934
14:99395251:C:T	50	98	0.97	0.3969
14:99395282:G:A	50	98	0.97	0.3969
14:99395308:C:T	50	98	0.97	0.3971
14:99395515:C:T	50	100	0.97	0.4092
14:99395754:G:T	50	98	0.96	0.2297
14:99396552:T:C	49	100	0.96	0.4303
14:99396728:C:T	50	98	0.93	0.4951
14:99396960:C:T	50	96	0.92	0.2298
14:99397194:T:A	50	98	0.96	0.03722
14:99398633:C:T	50	100	0.97	0.04194
14:99399195:C:T	50	100	0.99	0.04212
14:99399335:C:T	50	100	0.99	0.4408
14:99399489:G:A	50	100	0.98	0.01107
14:99399586:T:G	50	100	1	0.0423
14:99399744:T:A	48	79.2	0.85	0.05447
14:99399835:C:T	50	100	1	0.02288
14:99399982:C:T	50	92	0.84	0.05846
14:99400031:G:A	50	100	1	0.03686
14:99400385:C:T	50	100	1	0.0216
14:99400502:G:T	50	100	0.97	0.1569
14:99401161:C:T	50	100	1	0.0423
14:99401190:C:T	50	100	0.99	0.4592
14:99402198:G:A	50	100	0.91	0.0276
14:99402324:T:C	50	100	0.99	0.4593
14:99402833:A:C	50	100	1	0.05628
14:99402949:T:C	50	100	0.98	0.01089
14:99402959:T:G	50	100	1	0.01525
14:99403193:A:G	50	100	1	0.0423
14:99403298:C:T	50	100	1	0.0423
14:99403330:A:C	50	100	1	0.0423
14:99403453:A:T	50	98	0.92	0.02633
14:99403455:A:T	50	88	0.88	0.07589
14:99403457:T:A	50	96	0.72	0.01888
14:99403459:T:A	49	100	0.93	0.02542
14:99403463:T:A	50	98	0.81	0.04339
14:99403597:C:T	50	100	1	0.0423
14:99404097:T:C	50	100	1	0.0423
14:99404199:A:T	50	100	1	0.0423
14:99404235:A:G	50	100	1	0.0423
14:99404570:C:T	50	100	1	0.0423
14:99404673:T:G	50	100	1	0.01543
14:99404707:C:T	50	100	1	0.0423
14:99404844:A:G	50	100	1	0.02542
14:99405475:T:G	50	100	1	0.4397
14:99406092:G:A	50	100	0.98	0.01071
14:99406497:G:T	50	100	0.99	0.03885
14:99406507:G:A	50	100	0.9	0.01362
14:99406654:C:T	50	100	1	0.02451
14:99407134:T:C	50	100	0.98	0.4593
14:99407280:C:T	50	100	1	0.08351
14:99407341:C:T	50	100	1	0.05664
14:99407496:T:C	50	100	1	0.03867
14:99407782:G:A	50	100	1	0.459
14:99407804:C:A	50	100	1	0.01561
14:99407813:C:G	50	100	1	0.04139
14:99407819:G:A	50	96	0.69	0.01235
14:99407920:G:C	50	100	1	0.4417
14:99408102:T:C	50	100	1	0.03522
14:99408451:T:A	50	100	1	0.03522
14:99409150:C:T	50	100	0.9	0.02433
14:99409326:T:C	50	100	1	0.01561
14:99409376:A:G	50	100	0.99	0.09132
14:99409492:G:A	50	100	1	0.01561
14:99409879:G:A	50	100	0.98	0.4916
14:99410149:G:A	50	100	1	0.0118
14:99410168:A:G	50	100	0.99	0.3918
14:99410512:T:C	50	100	1	0.01198
14:99410516:A:G	50	100	0.99	0.09804
14:99411275:C:T	50	100	1	0.05483
14:99411631:A:G	50	100	1	0.02124
14:99411891:C:T	50	100	0.98	0.01089
14:99412244:G:A	50	96	0.91	0.2743
14:99412389:C:T	50	100	1	0.03958
14:99412733:C:G	50	100	1	0.02124
14:99413230:C:A	50	100	1	0.01525
14:99413475:G:A	50	100	1	0.4459
14:99413675:T:C	50	100	1	0.02306
14:99414541:C:G	50	100	0.99	0.4597
14:99414862:C:T	50	100	1	0.01561
14:99415144:T:C	50	100	1	0.02288
14:99418013:A:G	50	100	1	0.01561
14:99418244:T:C	50	100	1	0.01616
14:99419260:C:T	50	100	1	0.04285
14:99419295:C:T	50	100	1	0.4366
14:99419359:T:C	50	100	0.94	0.02669
14:99419475:T:C	50	100	1	0.01634
14:99420111:C:T	50	100	1	0.02142
14:99420765:C:G	50	100	1	0.4599
14:99420831:C:T	50	100	1	0.01616
14:99421512:C:T	50	100	1	0.03903
14:99421606:A:C	50	100	1	0.02142
14:99422824:C:T	50	100	1	0.4958
14:99422836:C:G	50	100	1	0.03958
14:99422914:G:A	50	100	0.99	0.01035
14:99422943:G:A	50	100	0.99	0.01035
14:99423051:G:T	50	100	1	0.4975
14:99423285:T:C	50	100	1	0.04557
14:99423821:C:T	50	100	1	0.0118
14:99424180:T:C	50	100	0.98	0.01035
14:99426028:G:A	50	100	0.99	0.4101
14:99426281:C:T	50	98	0.99	0.4857
14:99426492:G:T	50	100	1	0.02142
14:99426493:C:T	50	100	1	0.02142
14:99426707:C:T	50	100	1	0.03922
14:99427231:C:T	50	100	1	0.0216
14:99427732:G:A	50	98	0.98	0.01616
14:99427802:C:T	50	100	0.94	0.0158
14:99428297:C:T	50	100	1	0.06191
14:99428996:C:A	50	100	1	0.3989
14:99430971:C:T	50	100	1	0.01634
14:99431494:T:C	50	100	1	0.01616
14:99431860:A:G	50	100	1	0.03976
14:99432069:C:T	50	100	1	0.3992
14:99432533:C:T	50	100	1	0.0118
14:99433506:T:C	50	100	1	0.04757
14:99433732:C:T	49	100	1	0.02869
14:99434025:A:G	50	100	0.98	0.01089
14:99434072:T:C	50	100	1	0.01616
14:99434192:T:C	50	98	0.88	0.04557
14:99434447:G:A	50	100	1	0.04285
14:99434493:G:A	50	100	1	0.0118
14:99434715:C:A	50	100	1	0.0118
14:99434787:T:C	49	100	1	0.3998
14:99434796:G:C	50	100	1	0.02142
14:99434877:C:A	43	90.7	0.96	0.05537
14:99434878:A:C	50	100	1	0.01616
14:99436583:A:G	50	100	1	0.01616
14:99437526:C:A	50	100	1	0.03794
14:99437636:C:T	50	100	1	0.4007
14:99437662:T:G	50	100	1	0.01035
14:99437849:G:A	50	100	1	0.4946
14:99437890:C:T	50	100	1	0.03922
14:99438234:C:T	50	100	0.99	0.01107
14:99438283:C:T	50	100	1	0.3555
14:99439592:G:T	50	100	1	0.4009
14:99439616:T:C	50	100	1	0.04303
14:99439769:C:T	50	100	0.97	0.01616
14:99440056:A:G	50	100	1	0.4005
14:99440526:G:A	50	100	1	0.4956
14:99440982:G:T	50	100	0.84	0.0118
14:99441195:T:C	50	100	1	0.4005
14:99441537:C:T	50	100	0.97	0.01089
14:99441559:T:C	50	98	1	0.4005
14:99441856:T:C	50	100	1	0.02306
14:99441992:G:A	50	100	1	0.02306
14:99442045:G:A	50	100	1	0.03922
14:99442115:C:A	50	94	0.85	0.08479
14:99442122:G:A	50	100	0.99	0.01616
14:99442140:C:T	50	100	1	0.01616
14:99442471:C:T	50	100	1	0.4956
14:99442959:T:C	50	100	1	0.4005
14:99443644:G:A	50	100	1	0.01561
14:99443722:T:A	50	100	1	0.496
14:99443826:T:C	50	100	1	0.01561
14:99443851:C:T	50	100	1	0.02306
14:99444419:T:C	50	100	1	0.02869
14:99444438:T:C	50	100	1	0.04739
14:99444804:C:A	50	100	0.83	0.02015
14:99444885:A:T	50	100	1	0.02142
14:99444964:T:C	50	100	1	0.03794
14:99445083:G:C	50	100	1	0.4967
14:99445117:G:A	50	100	0.96	0.01089
14:99446117:C:T	50	100	1	0.01616
14:99446417:T:C	50	100	1	0.01561
14:99446479:C:T	50	100	1	0.01616
14:99446944:G:A	50	100	1	0.1022
14:99447117:G:A	50	98	1	0.0187
14:99447189:T:G	50	92	0.87	0.07771
14:99447334:T:C	50	100	1	0.4956
14:99447586:G:A	50	100	1	0.0118
14:99447911:C:T	50	100	0.96	0.08043
14:99448554:A:G	50	100	1	0.4956
14:99449022:T:G	50	100	0.99	0.04739
14:99449475:C:A	50	100	1	0.02869
14:99449534:A:G	50	98	1	0.01616
14:99449672:A:G	50	100	1	0.01634
14:99449830:A:G	50	100	1	0.1022
14:99450814:A:C	50	100	1	0.04248
14:99450964:T:C	50	100	1	0.0216
14:99451237:T:C	50	100	1	0.4955
14:99452170:G:A	50	100	0.86	0.0118
14:99452470:C:T	50	100	0.98	0.03776
14:99452847:C:G	50	100	0.96	0.02215
14:99452848:G:C	50	100	1	0.01616
14:99452852:G:T	50	100	1	0.04739
14:99453661:C:T	50	100	1	0.05483
14:99454408:C:T	50	100	1	0.4009
14:99455096:G:C	50	100	1	0.0118
14:99455568:A:G	50	100	1	0.4956
14:99455930:G:A	50	100	1	0.0118
14:99456069:T:C	50	100	1	0.4946
14:99456195:A:G	50	100	1	0.01616
14:99456201:G:C	50	100	1	0.4958
14:99456760:A:T	50	100	1	0.04303
14:99457130:G:A	50	100	1	0.01198
14:99457297:C:T	50	100	1	0.1022
14:99457699:G:A	50	100	1	0.4001
14:99457883:G:A	50	100	1	0.4947
14:99458390:G:A	50	100	1	0.01616
14:99458856:C:T	50	100	1	0.04303
14:99459059:T:C	50	96	0.77	0.01144
14:99459265:C:T	50	100	1	0.02233
14:99459509:A:T	50	100	1	0.04303
14:99459590:T:C	50	100	1	0.04303
14:99460308:A:G	50	100	0.99	0.01089
14:99460592:G:A	50	100	1	0.01561
14:99461306:A:G	50	100	1	0.01561
14:99462314:T:C	50	100	1	0.0216
14:99462460:C:T	50	100	1	0.1026
14:99462587:G:A	50	100	1	0.3194
14:99462593:G:T	50	100	1	0.02233
14:99463464:G:A	50	100	1	0.4973
14:99463716:C:T	50	98	1	0.02233
14:99463804:G:T	50	100	1	0.05501
14:99464693:G:C	50	100	0.98	0.1024
14:99464786:T:G	50	100	1	0.4964
14:99464821:T:C	50	100	1	0.0216
14:99464973:C:T	50	100	1	0.0216
14:99465734:T:C	50	100	1	0.01616
14:99466004:A:C	50	100	1	0.4976
14:99466301:A:G	50	100	1	0.03903
14:99466422:G:A	50	100	1	0.05465
14:99466631:G:C	50	88	0.99	0.04085
14:99467210:T:C	50	100	0.98	0.01089
14:99467367:T:C	50	98	0.82	0.01598
14:99467488:C:T	50	100	1	0.4967
14:99467489:A:G	50	100	0.99	0.01162
14:99467824:T:C	50	100	1	0.3985
14:99467887:T:G	50	100	1	0.0216
14:99468582:A:G	50	100	0.98	0.03286
14:99468681:T:C	50	100	0.93	0.01779
14:99468924:A:G	50	100	1	0.4966
14:99468972:A:G	50	100	1	0.04739
14:99469541:T:C	50	100	1	0.04285
14:99469565:A:G	50	100	1	0.02306
14:99469668:C:T	50	98	0.69	0.01816
14:99469921:G:A	50	100	1	0.3606
14:99469984:G:A	50	100	1	0.3573
14:99469987:C:T	50	100	0.86	0.0118
14:99470220:G:C	50	100	1	0.02524
14:99470357:C:A	50	100	1	0.1026
14:99470610:C:G	50	100	0.98	0.1723
14:99471209:T:C	50	100	1	0.02578
14:99471687:T:C	50	100	1	0.3535
14:99471888:T:C	50	100	1	0.498
14:99472003:G:A	50	100	1	0.4966
14:99472466:T:C	50	100	1	0.05465
14:99472674:A:G	50	100	1	0.02233
14:99473308:G:A	50	100	1	0.01616
14:99473444:A:C	50	100	1	0.01616
14:99473684:C:G	50	100	1	0.01561
14:99474339:A:T	50	100	0.99	0.2885
14:99474636:G:A	50	98	0.87	0.02487
14:99474851:T:A	50	100	1	0.04012
14:99475417:A:C	50	98	0.94	0.04085
14:99475676:T:A	50	100	1	0.05701
14:99475840:A:G	50	100	1	0.02142
14:99476355:G:A	50	100	1	0.3195
14:99476827:C:T	50	100	0.99	0.01725
14:99476911:C:T	50	100	1	0.01616
14:99477123:T:C	50	100	1	0.02142
14:99477425:T:A	50	100	1	0.102
14:99477443:A:G	50	100	1	0.102
14:99477945:A:T	50	100	1	0.02142
14:99478050:G:C	50	100	1	0.0216
14:99478200:C:T	50	100	1	0.1022
14:99478996:T:C	50	100	1	0.02233
14:99479017:G:A	50	100	1	0.102
14:99479055:T:C	50	100	1	0.4984
14:99479075:A:C	50	100	1	0.03794
14:99479507:T:A	50	100	1	0.02869
14:99479570:T:C	50	100	0.98	0.1855
14:99480175:C:G	50	100	1	0.4976
14:99480240:G:T	50	100	0.98	0.4946
14:99480353:C:G	50	100	1	0.03903
14:99480486:G:A	49	100	1	0.3972
14:99480865:G:T	48	100	1	0.01616
14:99480983:C:A	50	96	1	0.0118
14:99481519:C:T	50	100	0.96	0.02324
14:99481801:C:T	50	100	0.93	0.01035
14:99482020:C:G	50	100	1	0.3927
14:99482248:A:G	50	100	1	0.4976
14:99482695:T:C	50	100	1	0.02887
14:99483021:G:A	50	100	1	0.01561
14:99483185:A:G	50	100	1	0.3548
14:99483546:T:A	50	100	1	0.03976
14:99483818:A:G	50	100	1	0.05465
14:99483937:A:C	50	100	1	0.03903
14:99483999:C:G	50	100	1	0.3927
14:99484194:A:G	50	100	1	0.01616
14:99484564:C:A	50	100	1	0.02887
14:99484675:G:A	50	100	1	0.04757
14:99485244:T:C	50	100	0.99	0.1022
14:99486791:C:G	50	100	1	0.01616
14:99487335:A:G	50	100	1	0.03794
14:99487566:T:C	50	100	1	0.02142
14:99487747:A:G	50	100	1	0.4962
14:99488278:A:T	47	97.9	0.89	0.06082
14:99488455:T:A	50	100	0.98	0.1694
14:99489139:T:A	50	100	0.96	0.07244
14:99489257:G:T	50	100	1	0.02887
14:99490445:A:G	50	100	1	0.02887
14:99490579:A:G	50	100	0.84	0.0276
14:99490859:T:C	50	92	1	0.02142
14:99491239:T:A	50	100	1	0.01616
14:99491366:T:C	50	100	1	0.3479
14:99491590:T:A	50	100	1	0.3927
14:99492203:G:C	50	100	0.93	0.01035
14:99493924:A:C	50	100	1	0.0158
14:99493945:G:A	50	100	1	0.01598
14:99494749:A:G	50	100	0.77	0.01253
14:99494870:C:T	50	100	1	0.03922
14:99494905:C:T	50	100	1	0.394
14:99495134:G:A	50	100	1	0.01924
14:99495493:T:C	50	98	1	0.3932
14:99497178:T:G	50	98	1	0.4984
14:99497235:T:G	50	100	1	0.01598
14:99498095:A:G	50	100	1	0.01598
14:99498166:G:C	50	100	1	0.3925
14:99499150:C:T	50	100	0.98	0.1825
14:99499290:G:A	50	100	1	0.01235
14:99500191:G:A	50	100	0.83	0.03413
14:99500849:A:T	50	98	0.84	0.02542
14:99501630:T:C	50	100	1	0.01598
14:99501659:G:A	50	100	1	0.05828
14:99502040:C:T	50	100	1	0.4141
14:99503556:T:C	50	100	1	0.01598
14:99504622:G:C	50	100	0.98	0.01126
14:99504943:A:G	50	100	1	0.02142
14:99504957:C:T	50	98	1	0.3936
14:99505402:C:T	50	100	1	0.01216
14:99505806:A:G	50	100	1	0.0443
14:99506038:A:T	50	100	1	0.1026
14:99506122:T:A	50	100	1	0.01598
14:99507702:C:T	50	100	1	0.02233
14:99508140:T:C	50	100	0.98	0.01107
14:99508577:G:A	50	100	1	0.01616
14:99509445:C:T	50	100	1	0.0158
14:99509944:T:C	50	100	1	0.02887
14:99510881:A:T	50	100	1	0.02233
14:99511439:A:G	50	98	0.84	0.04557
14:99511802:G:A	50	100	1	0.04593
14:99512818:T:C	50	100	0.98	0.04829
14:99512900:G:A	50	100	1	0.02505
14:99513432:C:T	50	98	0.99	0.05901
14:99513750:C:G	50	98	0.98	0.1707
14:99513863:C:A	50	100	1	0.0158
14:99514318:C:G	50	100	1	0.01616
14:99514451:G:C	50	100	1	0.01598
14:99514573:G:T	49	100	1	0.0158
14:99514768:G:C	50	94	0.98	0.4011
14:99515136:C:T	50	100	0.99	0.01162
14:99515521:G:A	50	96	0.97	0.3399
14:99515647:C:T	50	94	0.94	0.1997
14:99515678:C:T	50	94	0.94	0.2008
14:99515717:G:T	50	100	1	0.01797
14:99515733:A:G	50	100	1	0.06609
14:99515740:A:G	50	100	1	0.06772
14:99515781:C:T	50	100	1	0.04521
14:99515829:G:A	50	100	1	0.04884
14:99516675:G:A	50	100	0.95	0.03159
14:99516798:A:C	50	100	0.95	0.4933
14:99517152:G:A	50	98	0.78	0.0138
14:99517629:C:T	50	96	0.98	0.09985
14:99517713:G:A	50	100	0.98	0.1082
14:99517770:G:A	50	98	0.98	0.1567
14:99518014:G:C	50	100	0.98	0.1545
14:99518251:C:T	50	98	0.9	0.3141
14:99518312:A:G	50	100	0.98	0.05065
14:99518363:C:G	50	100	0.94	0.02977
14:99518764:G:A	50	100	1	0.01289
14:99519381:T:C	50	96	0.78	0.01471
14:99519922:C:T	50	100	0.96	0.03649
14:99520254:T:C	50	100	0.97	0.0276
14:99520676:G:A	50	100	0.94	0.03504
14:99521005:G:A	50	100	0.94	0.06046
14:99521105:T:G	50	100	1	0.02124
14:99521425:A:G	50	100	0.98	0.1107
14:99521891:G:C	50	100	0.98	0.06046
14:99521914:G:A	50	100	0.97	0.0345
14:99521918:G:A	49	100	0.98	0.0512
14:99522233:C:G	50	100	0.98	0.08733
14:99522257:G:A	50	100	0.98	0.08715
14:99522387:A:G	50	100	1	0.1554
14:99522393:C:G	50	100	0.99	0.01162
14:99522394:G:A	50	100	1	0.01707
14:99522453:A:G	50	100	1	0.1556
14:99522709:C:A	50	100	0.99	0.1556
14:99522817:T:C	50	100	1	0.1552
14:99522879:G:A	50	100	1	0.1556
14:99523105:T:C	50	100	0.97	0.04739
14:99523244:C:T	50	100	0.92	0.02033
14:99523474:C:T	50	100	1	0.01688
14:99523487:G:C	50	100	1	0.1558
14:99523662:G:A	50	100	0.97	0.03195
14:99524052:T:C	50	100	0.99	0.02651
14:99524594:A:G	50	100	0.99	0.02651
14:99524684:T:A	50	100	0.95	0.07462
14:99524740:G:A	50	100	0.99	0.1623
14:99524792:C:T	50	100	0.99	0.02378
14:99524820:T:A	50	100	0.99	0.148
14:99524832:A:G	50	100	0.99	0.148
14:99524920:A:G	50	100	0.89	0.02142
14:99525068:T:C	50	100	1	0.01162
14:99525078:G:A	50	100	0.99	0.1492
14:99525187:A:G	50	100	0.99	0.1491
14:99525191:C:T	50	98	0.99	0.1483
14:99525192:A:G	50	98	0.99	0.1481
14:99525260:G:A	50	100	0.99	0.1489
14:99525299:C:T	50	100	0.99	0.1491
14:99525404:T:C	50	100	0.89	0.02124
14:99525408:A:G	50	98	0.96	0.04139
14:99525466:T:C	50	100	0.98	0.1572
14:99525629:T:C	50	100	0.99	0.1487
14:99525648:T:A	50	98	0.97	0.04176
14:99525810:T:C	50	100	0.99	0.1487
14:99526363:A:G	50	98	0.96	0.04194
14:99526402:C:G	50	100	0.94	0.07988
14:99526408:G:A	50	100	0.94	0.07988
14:99526741:G:C	50	98	0.96	0.05156
14:99527218:T:C	50	96	0.79	0.1868
14:99527346:C:T	50	98	0.78	0.0138
14:99527923:C:A	50	94	0.96	0.4421
14:99528145:G:T	50	100	1	0.02306
14:99528196:G:A	50	100	0.99	0.02596
14:99528487:G:A	49	89.8	0.96	0.4417
14:99529099:G:A	50	92	0.98	0.4472
14:99529256:C:T	50	100	0.88	0.01089
14:99529644:C:T	50	96	0.98	0.3068
14:99529735:C:T	50	96	0.98	0.4401
14:99529772:T:C	50	92	0.93	0.1064
14:99530304:G:A	50	100	0.91	0.01816
14:99530437:G:A	50	94	0.98	0.4424
14:99530465:C:T	50	100	0.92	0.01834
14:99530482:C:T	50	100	1	0.02578
14:99531171:T:C	50	100	1	0.04847
14:99531849:T:C	50	100	1	0.04829
14:99532068:G:A	50	100	1	0.03014
14:99532371:C:G	50	100	0.98	0.0138
14:99532397:T:C	50	100	1	0.02596
14:99532817:T:C	50	94	0.98	0.4428
14:99532818:G:A	50	94	0.98	0.4428
14:99533267:C:T	50	100	0.86	0.01797
14:99533375:C:T	50	100	1	0.02578
14:99533801:G:A	50	100	1	0.02179
14:99534042:A:G	50	94	0.98	0.3025
14:99534078:G:A	50	100	1	0.02179
14:99534119:C:G	50	98	0.99	0.1298
14:99534141:A:G	50	100	1	0.02179
14:99534363:A:T	50	100	1	0.02996
14:99534593:T:C	50	100	0.96	0.02033
14:99534666:T:C	50	100	0.99	0.132
14:99534841:A:G	50	100	0.99	0.06481
14:99534927:G:A	50	100	0.87	0.03577
14:99535569:C:G	50	100	1	0.02596
14:99535630:G:A	50	100	1	0.02179
14:99535965:T:C	50	100	0.98	0.02033
14:99536477:T:C	50	100	1	0.1115
14:99536706:G:A	50	100	0.98	0.02033
14:99536844:A:G	50	100	1	0.1088
14:99537020:C:G	50	100	1	0.02179
14:99537093:G:T	50	100	1	0.061
14:99537115:A:G	50	100	0.87	0.01126
14:99537203:C:T	50	96	0.97	0.4439
14:99537411:A:G	50	100	1	0.02469
14:99537493:T:C	50	100	1	0.02469
14:99537784:A:G	50	100	1	0.1117
14:99538092:T:A	50	100	1	0.02033
14:99538400:G:A	50	100	1	0.02033
14:99538443:C:T	49	95.9	0.92	0.05065
14:99538454:T:A	50	100	1	0.02469
14:99538626:G:A	50	94	0.96	0.4424
14:99538755:C:T	50	94	0.96	0.4475
14:99538836:C:A	50	100	1	0.08152
14:99539030:C:T	50	100	1	0.02469
14:99539160:G:A	50	98	0.98	0.3646
14:99539199:G:A	50	100	0.95	0.01598
14:99539227:T:G	50	100	1	0.02197
14:99539362:C:T	50	100	1	0.03504
14:99539419:G:A	50	100	0.97	0.04212
14:99539435:A:C	50	96	0.97	0.05047
14:99539676:T:C	50	100	1	0.05556
14:99540657:G:A	50	100	1	0.02179
14:99540892:G:A	50	100	1	0.02179
14:99540903:A:G	50	100	1	0.02505
14:99541221:C:T	50	100	0.99	0.01253
14:99541338:C:T	50	98	0.78	0.02106
14:99541377:A:G	50	100	0.98	0.02233
14:99541397:T:G	50	100	0.98	0.4637
14:99541489:G:A	50	100	1	0.02505
14:99541525:G:T	50	100	0.97	0.3711
14:99541572:G:C	50	100	0.99	0.01089
14:99541732:C:A	50	100	1	0.0354
14:99541733:A:G	50	100	1	0.0354
14:99542063:A:G	50	96	0.95	0.4942
14:99542091:C:G	50	94	0.95	0.396
14:99542429:T:C	50	100	1	0.467
14:99542439:C:G	50	100	1	0.01525
14:99542528:A:G	50	100	1	0.468
14:99542748:C:T	50	100	1	0.02977
14:99542754:G:A	50	100	0.95	0.01089
14:99542770:G:A	50	100	0.99	0.03159
14:99542812:C:T	50	100	0.99	0.01525
14:99542913:C:G	50	100	1	0.02977
14:99542972:C:T	50	100	1	0.0276
14:99543019:A:G	50	100	1	0.02977
14:99543273:A:G	50	100	1	0.4061
14:99543282:C:G	50	100	1	0.468
14:99543379:T:C	50	100	1	0.03395
14:99543623:A:G	50	100	1	0.05065
14:99543799:G:A	50	100	0.96	0.02124
14:99543878:C:T	50	100	1	0.02977
14:99544062:C:T	50	100	1	0.02977
14:99544189:C:A	50	100	1	0.02977
14:99544485:G:A	50	98	0.97	0.3867
14:99544490:G:A	49	100	1	0.02977
14:99544541:C:T	50	98	1	0.02124
14:99544613:G:A	50	100	1	0.02977
14:99544709:C:T	50	98	0.87	0.0216
14:99544718:G:A	50	100	1	0.02977
14:99544858:C:T	50	100	1	0.02977
14:99544978:T:C	50	100	1	0.498
14:99545004:C:T	50	100	0.94	0.04938
14:99545288:C:T	50	100	0.94	0.01017
14:99545303:A:T	50	100	1	0.02977
14:99545321:G:A	50	100	1	0.02977
14:99545764:C:T	50	100	0.96	0.01089
14:99545765:G:A	50	100	0.98	0.01035
14:99546005:A:C	50	100	0.96	0.02469
14:99546066:G:A	50	100	1	0.02215
14:99546236:G:A	50	98	1	0.3813
14:99546251:C:T	50	100	1	0.0118
14:99546320:G:C	50	100	1	0.02415
14:99546430:G:C	50	100	1	0.4653
14:99546442:G:T	50	100	0.96	0.01053
14:99546775:A:G	50	92	0.89	0.2046
14:99546868:T:C	50	100	1	0.03613
14:99547190:G:A	50	100	0.99	0.4432
14:99547819:T:C	50	100	1	0.02778
14:99548101:G:A	50	96	0.96	0.4584
14:99548286:C:T	50	100	1	0.02215
14:99549191:T:C	50	94	0.88	0.08243
14:99549395:A:C	50	100	0.97	0.03649
14:99549633:G:A	50	100	0.96	0.02996
14:99549708:C:T	50	100	0.98	0.3867
14:99549946:G:A	50	96	0.94	0.1576
14:99549975:C:T	50	98	0.99	0.3504
14:99550103:C:A	50	100	0.97	0.03032
14:99550489:G:A	50	100	0.97	0.01561
14:99551024:A:G	50	100	1	0.4118
14:99551044:C:T	50	100	1	0.467
14:99551085:G:C	50	100	1	0.4118
14:99551392:C:A	50	100	1	0.3488
14:99551467:A:G	50	98	0.9	0.08243
14:99551580:A:C	50	96	1	0.4114
14:99551760:T:C	50	100	1	0.3508
14:99551777:T:C	50	100	0.99	0.4081
14:99551791:G:A	49	100	1	0.4114
14:99552085:G:T	50	100	1	0.4119
14:99552117:A:G	50	100	1	0.4116
14:99552385:G:C	50	98	0.75	0.02814
14:99552386:G:C	50	100	0.98	0.02124
14:99552519:C:T	50	100	1	0.4121
14:99552542:T:C	50	100	1	0.4119
14:99552567:A:C	50	100	1	0.4121
14:99552587:T:G	50	100	1	0.4121
14:99552597:C:T	50	100	1	0.4121
14:99552627:C:G	50	100	1	0.4121
14:99552640:G:A	50	100	1	0.4121
14:99552931:A:G	50	100	1	0.4119
14:99552970:C:T	50	100	1	0.4119
14:99552971:A:G	50	100	1	0.3506
14:99553011:C:G	50	100	1	0.01107
14:99553034:G:A	50	100	1	0.4118
14:99553229:A:G	50	98	0.99	0.09078
14:99553394:C:T	50	100	1	0.4119
14:99553403:C:T	50	100	1	0.3831
14:99553677:G:A	50	100	1	0.4116
14:99553695:G:A	50	100	1	0.4118
14:99553714:T:G	50	100	1	0.4118
14:99553809:T:C	50	100	1	0.04539
14:99553995:T:C	50	98	0.9	0.0817
14:99554081:T:C	50	100	1	0.4119
14:99554287:C:T	50	100	1	0.4119
14:99554548:A:G	50	100	1	0.4118
14:99554558:C:T	50	100	1	0.0158
14:99554657:G:A	50	100	0.86	0.03232
14:99554709:G:A	50	100	1	0.03286
14:99554734:C:T	50	100	1	0.4118
14:99554749:T:C	50	100	1	0.4118
14:99554757:A:G	50	100	1	0.4118
14:99555057:T:C	50	100	1	0.04539
14:99555109:G:C	50	100	1	0.03068
14:99555114:G:A	50	100	1	0.4119
14:99555136:C:T	50	100	1	0.4119
14:99555146:A:T	50	100	1	0.4119
14:99555251:C:T	50	100	1	0.0158
14:99555297:G:A	50	100	1	0.4127
14:99555330:T:C	50	100	1	0.4178
14:99555398:G:A	50	100	1	0.03068
14:99555408:C:T	50	98	0.97	0.4784
14:99555545:G:A	50	100	1	0.4706
14:99555754:C:T	50	98	0.99	0.4
14:99555787:C:T	50	100	1	0.3996
14:99555861:A:G	50	98	1	0.3971
14:99555896:T:G	50	98	1	0.3519
14:99555931:C:G	50	100	1	0.01271
14:99555975:A:G	50	100	1	0.0158
14:99555983:C:T	50	98	1	0.3976
14:99556011:G:A	50	98	1	0.3976
14:99556045:A:G	50	100	0.99	0.03232
14:99556069:C:T	50	98	0.99	0.4014
14:99556127:C:T	50	98	1	0.396
14:99556200:T:C	50	100	1	0.02342
14:99556234:T:C	50	100	1	0.03068
14:99556247:C:A	50	98	0.99	0.07916
14:99556478:G:A	50	98	1	0.01107
14:99556527:T:C	50	100	1	0.3956
14:99556905:C:G	50	100	1	0.3956
14:99557059:C:A	50	100	1	0.3987
14:99557131:A:G	50	100	1	0.3637
14:99557239:C:T	50	100	1	0.3967
14:99557302:C:A	50	100	1	0.3967
14:99557590:A:G	50	98	1	0.3844
14:99557599:C:T	50	100	0.99	0.09023
14:99557651:A:C	50	98	0.99	0.3863
14:99557871:C:T	50	100	1	0.3967
14:99557965:C:T	50	100	0.99	0.106
14:99559025:A:T	50	100	0.99	0.3651
14:99559064:A:G	50	100	0.97	0.04303
14:99559214:G:T	50	96	0.99	0.3978
14:99559222:G:C	50	98	0.99	0.398
14:99559240:C:T	50	100	0.99	0.02996
14:99559333:G:A	50	100	1	0.3649
14:99559496:A:C	50	100	0.99	0.4579
14:99559520:T:A	50	98	1	0.3517
14:99559551:T:G	50	98	1	0.3644
14:99559743:G:A	50	100	0.88	0.0158
14:99559827:C:T	50	100	0.76	0.01489
14:99559838:T:C	50	98	1	0.4706
14:99559931:T:C	50	100	1	0.4575
14:99560041:C:G	50	100	0.99	0.04847
14:99560073:C:T	50	100	0.98	0.07226
14:99560082:A:G	50	100	1	0.4708
14:99560180:G:C	50	100	1	0.4782
14:99560230:C:A	50	100	1	0.02705
14:99560259:C:T	50	100	0.99	0.4708
14:99560380:C:A	50	100	1	0.3644
14:99560414:T:C	50	100	1	0.3644
14:99560471:C:T	50	98	0.73	0.01452
14:99560472:A:G	50	100	1	0.3644
14:99560506:C:T	50	100	1	0.3644
14:99560590:G:A	50	100	1	0.3655
14:99561039:C:A	50	100	1	0.3735
14:99561073:G:A	50	100	0.99	0.4194
14:99561123:G:A	50	100	1	0.02633
14:99561190:T:C	50	100	1	0.3642
14:99561215:A:G	50	100	1	0.0158
14:99561276:G:A	50	100	1	0.3646
14:99561643:T:C	50	100	1	0.3646
14:99561703:G:A	50	100	1	0.3976
14:99561814:G:C	50	100	1	0.3647
14:99562137:C:T	50	98	0.96	0.05519
14:99562182:G:A	50	100	1	0.0305
14:99562451:A:G	50	100	1	0.3537
14:99562524:T:C	50	100	0.98	0.07226
14:99562537:C:G	50	100	1	0.3646
14:99562592:T:C	50	100	0.97	0.0325
14:99562670:G:T	50	100	1	0.3646
14:99562941:T:C	50	98	0.96	0.05537
14:99563315:T:C	50	100	0.89	0.01071
14:99563633:G:A	50	100	1	0.02124
14:99563659:G:T	50	100	1	0.3646
14:99563681:G:A	50	100	0.68	0.0463
14:99564075:T:A	50	100	1	0.3974
14:99564198:C:T	50	98	0.97	0.4788
14:99564216:C:G	50	100	1	0.3976
14:99564229:C:T	50	100	1	0.02687
14:99564303:T:C	50	100	1	0.3974
14:99564636:G:C	50	100	1	0.3974
14:99564675:G:T	50	100	0.98	0.04539
14:99564805:G:A	50	100	0.98	0.08751
14:99564872:G:A	50	100	1	0.02106
14:99565040:G:A	50	100	1	0.352
14:99565649:C:T	50	100	1	0.3849
14:99565909:T:G	50	100	1	0.3831
14:99565919:G:A	50	98	1	0.3838
14:99565935:A:G	50	100	1	0.3831
14:99566071:A:T	50	100	1	0.3829
14:99566477:T:C	50	100	1	0.3515
14:99566597:C:T	50	100	1	0.06318
14:99566662:C:T	50	100	1	0.3522
14:99566819:C:G	50	100	1	0.3522
14:99566885:T:C	50	100	1	0.3524
14:99567008:G:A	50	100	0.99	0.0158
14:99567088:G:A	50	100	1	0.04811
14:99567292:A:G	50	100	1	0.3524
14:99567341:G:T	50	100	1	0.01162
14:99567403:A:G	50	100	0.85	0.01053
14:99567476:A:G	50	100	0.98	0.3985
14:99567496:G:A	50	100	1	0.02687
14:99567635:A:G	50	100	1	0.3526
14:99567773:C:T	50	100	1	0.3528
14:99567774:T:G	50	100	1	0.3528
14:99567813:G:A	50	100	1	0.0158
14:99567910:A:T	50	100	1	0.3526
14:99567990:C:G	50	100	0.97	0.03123
14:99568117:T:C	50	94	0.87	0.07571
14:99568130:C:T	50	100	0.97	0.02741
14:99568250:A:T	47	87.2	1	0.3548
14:99568277:A:G	43	88.4	0.99	0.3531
14:99568349:C:G	50	94	0.99	0.3528
14:99568390:A:G	50	100	0.99	0.3528
14:99568570:G:A	50	100	0.99	0.3874
14:99568589:G:A	50	98	0.96	0.3513
14:99568727:G:A	50	100	1	0.02651
14:99568912:A:G	50	100	0.99	0.352
14:99568920:T:C	50	100	0.99	0.3379
14:99569073:G:A	50	100	1	0.02977
14:99569188:G:A	50	98	0.97	0.4858
14:99569439:C:A	50	96	0.92	0.1429
14:99569766:G:A	50	98	0.99	0.1017
14:99569821:A:C	50	100	0.99	0.06935
14:99569833:C:A	50	100	0.97	0.02415
14:99570050:G:A	50	96	0.98	0.4174
14:99570126:C:T	50	98	0.98	0.4074
14:99570436:C:T	50	98	0.99	0.3929
14:99570511:C:T	50	96	0.99	0.4555
14:99570538:A:G	50	96	0.96	0.4123
14:99570681:C:T	50	96	0.99	0.3932
14:99570870:A:T	50	98	0.97	0.3942
14:99571024:T:C	50	94	0.96	0.3949
14:99571061:A:G	50	96	0.96	0.3952
14:99571081:G:C	50	96	0.94	0.4499
14:99571159:T:C	50	96	0.95	0.3969
14:99571319:C:T	50	96	0.94	0.3936
14:99571433:G:A	50	98	0.94	0.3951
14:99571465:T:A	50	100	0.95	0.03667
14:99571492:C:T	50	98	0.85	0.01471
14:99571659:G:T	50	88	0.9	0.411
14:99571781:T:C	50	92	0.89	0.3464
14:99571858:C:G	50	94	0.9	0.2313
14:99572000:A:G	50	96	0.88	0.1534
14:99572676:G:A	50	88	0.85	0.1178
14:99572772:C:G	50	96	0.7	0.1347
14:99572859:C:T	50	100	0.83	0.02959
14:99573015:G:A	50	96	0.74	0.1808
14:99573077:A:C	50	94	0.74	0.08497
14:99573078:A:G	50	92	0.74	0.08515
14:99573170:G:A	50	100	0.73	0.03776
14:99573219:G:A	50	100	0.94	0.02778
14:99573258:A:G	50	98	0.83	0.0699
14:99573586:G:A	50	100	0.92	0.09441
14:99573848:A:G	50	100	0.96	0.09205
14:99573929:C:G	50	100	0.97	0.09187
14:99574045:T:C	50	100	0.99	0.09241
14:99574048:C:G	50	100	0.85	0.02796
14:99574070:T:C	50	100	0.99	0.09241
14:99574787:A:C	50	100	0.99	0.09277
14:99575001:A:T	50	100	0.99	0.09078
14:99575201:C:T	50	92	0.85	0.2208
14:99575260:C:T	50	100	0.99	0.09259
14:99575339:G:A	50	100	0.99	0.09259
14:99575659:T:G	50	98	0.9	0.1436
14:99575855:C:G	50	100	0.99	0.09223
14:99575954:G:A	50	98	0.99	0.09277
14:99576002:A:T	50	100	0.99	0.09277
14:99576024:C:T	50	96	0.85	0.221
14:99576310:G:A	50	100	0.84	0.01362
14:99576537:G:T	50	100	1	0.09296
14:99576542:T:C	50	100	1	0.09296
14:99577064:T:C	50	100	1	0.09114
14:99577066:C:T	50	100	1	0.09114
14:99577067:G:A	50	96	0.94	0.04902
14:99577117:T:A	50	100	0.88	0.01198
14:99577266:C:A	50	100	0.98	0.03831
14:99577346:C:A	50	96	0.9	0.03976
14:99577367:G:A	49	95.9	0.94	0.04866
14:99577413:G:A	50	100	0.96	0.02251
14:99577607:A:G	50	98	0.99	0.0817
14:99577870:C:T	47	95.7	0.94	0.05755
14:99578050:A:T	45	91.1	0.98	0.09132
14:99578200:T:C	38	94.7	0.91	0.2324
14:99578379:G:A	49	93.9	0.96	0.1305
14:99579308:T:C	50	98	0.98	0.08533
14:99579503:T:C	50	96	0.93	0.0512
14:99579799:T:A	50	100	0.99	0.09586
14:99579859:C:T	50	100	0.99	0.07389
14:99579892:C:T	50	100	0.97	0.01471
14:99579943:T:C	50	100	0.99	0.09532
14:99579950:T:C	50	100	0.99	0.09568
14:99579974:C:G	50	100	0.99	0.09568
14:99579985:C:T	50	100	0.99	0.09568
14:99579988:A:G	50	100	0.99	0.09622
14:99579993:C:A	50	100	0.99	0.09586
14:99579994:A:G	50	100	0.99	0.09985
14:99580036:A:T	50	98	0.99	0.09568
14:99580437:C:T	50	98	0.84	0.2228
14:99580476:G:A	50	98	0.99	0.09586
14:99580744:A:C	50	100	1	0.09768
14:99581108:A:G	50	98	1	0.09622
14:99581154:A:G	50	100	1	0.1
14:99581380:A:G	50	100	1	0.1002
14:99581692:A:T	50	100	0.89	0.01961
14:99581699:A:G	50	100	0.99	0.1013
14:99581734:C:T	50	100	0.99	0.09713
14:99581754:T:C	50	100	0.84	0.03831
14:99581978:T:C	50	100	0.99	0.08624
14:99582180:G:T	50	94	0.83	0.2406
14:99582256:G:A	50	98	0.98	0.02832
14:99582274:A:G	50	98	0.98	0.0207
14:99582466:C:T	50	100	0.99	0.07389
14:99582488:T:C	50	96	0.93	0.05556
14:99582830:A:T	50	100	0.99	0.05737
14:99583096:C:G	50	96	0.9	0.09314
14:99583103:A:G	50	100	1	0.09114
14:99583165:A:T	50	100	1	0.08243
14:99583578:G:A	50	100	0.95	0.02741
14:99583581:C:T	50	100	0.95	0.02741
14:99583669:A:G	50	100	1	0.08224
14:99583723:A:G	50	100	1	0.08533
14:99583842:C:T	50	100	1	0.07879
14:99584419:C:T	49	100	1	0.07861
14:99584529:G:A	50	100	0.99	0.08115
14:99584672:A:G	50	100	0.98	0.08442
14:99584879:A:G	50	98	0.84	0.03214
14:99585089:C:T	50	98	0.85	0.2164
14:99585213:T:C	50	92	0.8	0.03849
14:99585412:C:A	50	96	0.92	0.1503
14:99585460:G:A	50	98	0.85	0.05247
14:99585602:G:A	50	98	0.92	0.1071
14:99585635:G:A	50	98	0.92	0.1064
14:99585677:G:C	50	94	0.82	0.3695
14:99585777:C:T	50	100	0.92	0.01797
14:99585909:G:C	50	98	0.94	0.1222
14:99586453:C:T	50	100	0.89	0.0216
14:99586839:G:A	50	90	0.86	0.4513
14:99587325:A:G	50	96	0.9	0.05737
14:99588010:T:C	50	98	0.89	0.2449
14:99588032:G:C	50	98	0.92	0.2157
14:99588107:G:A	50	100	0.94	0.01489
14:99588660:C:T	50	100	0.94	0.08878
14:99588686:T:G	50	98	0.98	0.4441
14:99589118:G:C	50	100	0.98	0.05156
14:99589146:G:C	47	97.9	0.84	0.01071
14:99589187:G:A	49	100	0.98	0.08188
14:99589207:C:A	50	100	0.98	0.4897
14:99589385:A:G	50	98	0.97	0.4664
14:99589429:G:A	50	98	0.97	0.1841
14:99589459:G:A	50	100	0.96	0.2887
14:99589517:C:T	50	100	0.99	0.1029
14:99589518:A:G	50	100	0.99	0.1029
14:99589828:A:G	50	100	0.98	0.4586
14:99589871:G:A	50	100	0.98	0.3384
14:99590084:C:A	50	100	0.99	0.01816
14:99590109:C:T	50	100	0.99	0.1017
14:99590150:T:C	50	100	0.99	0.1048
14:99590317:G:A	50	100	1	0.03322
14:99590373:T:C	50	100	0.98	0.1033
14:99590383:G:C	49	100	0.98	0.4675
14:99591149:T:C	50	100	1	0.03304
14:99591302:G:C	50	100	0.97	0.3391
14:99591335:C:T	50	100	0.98	0.461
14:99591432:G:C	50	100	0.98	0.3664
14:99591608:A:G	50	98	0.98	0.01979
14:99591666:G:A	50	100	0.98	0.09459
14:99591812:G:A	50	98	0.97	0.1839
14:99592014:G:A	50	100	0.96	0.163
14:99592225:T:C	50	100	1	0.01198
14:99592649:G:A	50	100	0.95	0.08606
14:99593157:C:T	49	100	0.97	0.461
14:99593199:G:A	50	98	0.77	0.02215
14:99593434:C:T	50	100	0.97	0.1019
14:99593616:A:T	50	100	0.9	0.01307
14:99594025:T:C	35	100	0.96	0.146
14:99594393:T:C	50	100	0.97	0.01961
14:99594476:T:C	50	100	0.98	0.0256
14:99594816:C:T	50	100	0.97	0.4613
14:99594899:G:A	50	100	0.91	0.02415
14:99595114:G:T	50	100	0.98	0.02596
14:99595170:C:A	50	98	0.85	0.01089
14:99595208:A:G	50	98	0.95	0.4775
14:99595375:T:A	50	98	0.96	0.1848
14:99595376:A:T	50	98	0.95	0.4889
14:99595839:A:G	50	100	0.85	0.01071
14:99596009:G:C	50	98	0.93	0.03468
14:99596040:C:G	50	94	0.86	0.4671
14:99596564:C:G	50	98	0.97	0.3121
14:99596570:C:T	50	100	0.94	0.02996
14:99596655:G:A	50	100	0.78	0.01053
14:99596747:T:C	50	100	0.98	0.4025
14:99597171:C:T	50	100	0.98	0.4964
14:99597351:A:G	50	100	0.98	0.3028
14:99597507:C:T	50	100	0.92	0.06481
14:99597573:C:T	50	100	1	0.02705
14:99597610:G:T	50	100	0.98	0.2633
14:99597654:T:C	50	100	0.98	0.4065
14:99597763:T:G	50	100	0.92	0.06481
14:99598337:A:G	50	100	0.98	0.3025
14:99598381:C:G	50	100	0.96	0.03558
14:99598485:A:G	50	100	0.97	0.03577
14:99598520:A:G	50	100	0.97	0.03014
14:99598604:G:A	50	100	0.98	0.4969
14:99598681:T:C	50	100	0.98	0.3154
14:99598703:C:T	50	100	0.93	0.065
14:99598953:G:A	50	100	0.98	0.2631
14:99598992:A:G	50	100	0.96	0.03558
14:99599053:T:C	50	100	0.97	0.03631
14:99599555:G:C	50	100	0.92	0.02306
14:99600450:C:T	50	100	0.95	0.06481
14:99600465:G:A	50	100	0.98	0.4927
14:99600847:T:C	50	100	0.96	0.02088
14:99601085:T:C	50	100	0.99	0.2633
14:99601088:C:T	50	100	0.99	0.01561
14:99602259:A:G	50	98	0.98	0.09241
14:99602348:T:G	50	100	0.98	0.05737
14:99602786:G:A	50	100	0.94	0.06518
14:99603405:G:A	49	100	0.96	0.2095
14:99603693:G:A	50	100	0.96	0.2723
14:99604278:A:G	50	98	0.92	0.03322
14:99606442:G:C	50	100	0.94	0.4611
14:99606540:G:A	50	100	0.82	0.0118
14:99606570:G:A	50	100	0.87	0.01271
14:99606662:G:A	50	100	0.86	0.0699
14:99606754:G:A	50	100	0.96	0.2262
14:99606760:G:A	50	100	0.93	0.1175
14:99606879:C:G	50	100	0.97	0.2233
14:99607049:G:T	31	77.4	0.98	0.4815
14:99607125:C:T	50	98	0.98	0.2767
14:99607252:C:G	50	98	0.83	0.01053
14:99607382:T:G	50	100	0.98	0.4789
14:99607527:G:C	50	100	0.98	0.4789
14:99607663:T:C	50	100	0.96	0.4134
14:99607696:G:C	50	100	0.98	0.061
14:99608052:C:T	50	100	0.98	0.4978
14:99608122:C:T	50	100	0.84	0.01198
14:99608196:G:A	50	100	0.69	0.01235
14:99608330:G:A	50	98	0.99	0.4975
14:99608601:A:T	50	100	1	0.0158
14:99608654:G:A	50	100	0.97	0.2771
14:99608997:C:T	50	100	0.99	0.4964
14:99609053:T:G	50	100	0.88	0.08987
14:99609119:C:T	50	100	0.99	0.4962
14:99609183:C:T	50	100	0.99	0.4773
14:99609343:C:T	50	100	0.96	0.4149
14:99609347:C:T	50	100	0.99	0.4962
14:99609436:C:T	50	100	0.99	0.4929
14:99609661:G:C	50	100	0.99	0.4958
14:99609722:T:G	50	100	0.99	0.496
14:99609757:G:A	50	100	1	0.01561
14:99610334:C:T	50	98	0.98	0.4938
14:99610388:C:T	50	100	0.98	0.4938
14:99610508:C:G	50	100	0.99	0.04067
14:99610548:C:T	50	98	0.98	0.494
14:99610602:A:C	50	100	0.96	0.3996
14:99610740:A:G	50	100	0.98	0.4942
14:99611040:T:A	50	100	0.77	0.02596
14:99611603:T:G	47	83	0.63	0.04212
14:99611606:T:A	49	100	0.96	0.4947
14:99611928:A:G	50	100	0.95	0.01543
14:99611994:G:T	50	100	0.84	0.06627
14:99612563:G:A	50	94	0.9	0.1305
14:99612895:T:C	50	100	0.96	0.09096
14:99613860:G:A	50	98	0.75	0.01344
14:99613998:A:G	50	100	1	0.03994
14:99614203:G:A	50	100	0.84	0.02469
14:99614560:T:G	50	100	0.97	0.04375
14:99614898:A:T	50	100	0.95	0.2898
14:99615514:A:C	50	100	0.95	0.4321
14:99615529:G:A	50	100	0.93	0.02415
14:99615871:A:G	50	100	0.94	0.0837
14:99615936:A:G	50	100	1	0.07008
14:99615959:G:A	50	100	0.96	0.02596
14:99616137:C:T	50	98	0.94	0.1374
14:99616203:G:C	50	100	0.96	0.02596
14:99616224:G:A	50	100	0.97	0.1549
14:99616287:T:C	50	100	0.96	0.1547
14:99616411:G:T	50	100	0.96	0.2872
14:99616456:G:A	50	100	0.93	0.06427
14:99616551:C:A	50	96	0.94	0.1678
14:99616565:C:T	50	100	0.96	0.1589
14:99616981:A:G	50	100	0.96	0.1547
14:99617118:A:C	50	100	0.96	0.1567
14:99617162:T:A	50	96	0.73	0.01561
14:99617589:C:T	50	100	0.96	0.1527
14:99618434:T:C	50	100	0.97	0.3401
14:99618500:G:T	50	100	0.96	0.1703
14:99618501:A:G	50	100	0.96	0.1703
14:99618900:A:G	50	100	0.72	0.01198
14:99619113:T:G	50	100	0.96	0.439
14:99619290:G:A	50	100	0.85	0.02415
14:99619300:A:C	50	100	0.96	0.4751
14:99619411:G:A	50	100	0.97	0.2883
14:99619417:G:A	50	100	0.81	0.03794
14:99619716:G:A	50	100	0.88	0.02505
14:99620882:C:T	50	100	0.9	0.01398
14:99621027:A:G	50	98	0.96	0.3914
14:99621460:G:A	50	100	0.98	0.01216
14:99621714:T:C	49	100	0.96	0.05065
14:99621956:C:A	50	100	0.89	0.01779
14:99622089:A:G	50	98	0.92	0.06427
14:99622090:T:C	50	100	0.95	0.05664
14:99622643:C:T	50	98	0.97	0.3965
14:99623288:A:G	50	100	0.98	0.05483
14:99623505:T:C	50	100	0.97	0.4679
14:99624059:A:G	50	100	0.98	0.05537
14:99624227:C:T	50	100	0.98	0.05537
14:99624628:A:G	50	100	0.98	0.05556
14:99624782:T:C	50	100	0.96	0.05537
14:99624830:C:G	50	100	0.92	0.02469
14:99625631:C:T	50	98	0.96	0.4473
14:99626154:G:A	50	92	0.86	0.05356
14:99626512:C:A	50	100	0.94	0.01235
14:99626818:C:T	50	100	0.96	0.2921
14:99626860:C:T	50	100	1	0.04357
14:99628780:T:C	50	100	0.99	0.04829
14:99628791:C:G	50	100	0.99	0.06046
14:99629020:G:A	50	94	0.9	0.08188
14:99629070:C:G	50	100	0.91	0.08442
14:99629116:T:G	50	100	0.99	0.04829
14:99629229:T:C	50	100	1	0.04357
14:99629644:C:T	50	100	0.98	0.1111
14:99630136:T:G	50	100	1	0.04503
14:99630173:G:A	50	100	0.98	0.01743
14:99630176:C:T	49	100	0.95	0.2947
14:99630269:C:A	50	100	0.98	0.061
14:99630902:G:C	50	98	0.93	0.2709
14:99631049:T:C	43	95.3	0.69	0.01216
14:99631116:T:C	47	100	0.93	0.02306
14:99632234:T:C	50	98	0.94	0.4929
14:99632511:A:C	50	96	0.9	0.3595
14:99632663:G:A	50	98	0.95	0.01688
14:99633209:G:A	50	96	0.9	0.1886
14:99633392:C:T	50	96	0.77	0.01489
14:99633601:G:A	50	96	0.87	0.1988
14:99633827:G:A	50	86	0.84	0.394
14:99634070:C:G	50	96	0.89	0.02233
14:99634345:T:C	50	98	0.91	0.06899
14:99634350:C:G	50	98	0.91	0.06899
14:99634393:G:A	50	100	0.85	0.01325
14:99634800:G:C	50	90	0.95	0.05065
14:99634823:G:A	50	100	0.82	0.0118
14:99634850:G:A	50	100	0.89	0.05556
14:99634911:A:G	50	100	0.89	0.05301
14:99635118:G:C	50	88	0.78	0.1451
14:99635871:C:T	50	100	0.88	0.05737
14:99636239:C:G	50	90	0.81	0.2582
14:99636338:T:C	50	100	0.95	0.01089
14:99636411:G:A	50	98	0.88	0.05392
14:99636620:G:C	50	100	0.68	0.02015
14:99636714:G:A	50	100	0.82	0.02977
14:99636969:A:G	45	100	0.96	0.01017
14:99637050:G:A	48	91.7	0.63	0.01688
14:99637054:G:A	48	93.8	0.65	0.01688
14:99637095:G:A	41	92.7	0.77	0.04811
14:99637144:G:A	41	97.6	0.89	0.01852
14:99637170:A:G	39	79.5	0.84	0.1311
14:99637172:G:A	39	79.5	0.73	0.1294
14:99637187:T:A	41	97.6	0.73	0.01961
14:99637581:A:G	50	100	0.87	0.158
14:99637950:G:A	50	98	0.93	0.01779
14:99637992:G:A	50	90	0.82	0.1354
14:99638497:C:T	50	100	0.93	0.1169
14:99639426:C:A	50	100	0.94	0.1171
14:99639595:C:T	50	98	0.92	0.02142
14:99639726:A:G	50	100	0.93	0.1173
14:99639848:G:T	50	98	0.86	0.2077
14:99640025:G:C	50	100	0.93	0.1167
14:99640669:T:C	50	98	0.9	0.1599
14:99640877:C:T	34	100	0.75	0.01779
14:99641602:G:A	50	94	0.9	0.0561
14:99641780:C:T	50	92	0.9	0.4615
14:99641985:G:T	50	98	0.95	0.1374
14:99642441:G:T	50	96	0.86	0.06699
14:99642557:G:A	50	90	0.92	0.2135
14:99642581:A:G	50	94	0.92	0.155
14:99642998:C:G	50	96	0.94	0.1405
14:99643127:G:A	50	96	0.95	0.2255
14:99643182:G:A	50	100	0.94	0.05846
14:99643292:A:G	50	98	0.96	0.2438
14:99643487:A:G	50	100	0.98	0.132
14:99643687:G:A	50	100	0.98	0.1324
14:99643783:G:A	50	100	0.97	0.1874
14:99644705:G:A	50	100	0.96	0.04902
14:99644715:A:G	50	100	0.98	0.1336
14:99644788:G:A	50	100	0.99	0.1391
14:99644818:G:A	50	100	0.99	0.1391
14:99645072:C:G	50	100	0.98	0.1877
14:99645228:G:A	50	98	0.98	0.2647
14:99645586:A:C	50	100	0.9	0.08715
14:99645618:C:T	50	100	0.98	0.2992
14:99645868:T:C	50	100	1	0.02596
14:99645884:G:A	50	100	0.99	0.1133
14:99645945:G:T	50	100	0.98	0.0216
14:99645963:C:G	50	100	0.98	0.189
14:99646482:C:T	50	100	0.99	0.3012
14:99646524:C:T	50	100	0.97	0.02124
14:99646641:G:C	50	100	1	0.06845
14:99646822:G:A	50	96	0.6	0.01598
14:99646827:G:A	50	88	0.8	0.2013
14:99646832:G:A	50	80	0.84	0.3854
14:99646862:G:A	50	86	0.83	0.2522
14:99646867:A:G	50	88	0.78	0.1048
14:99646870:A:G	50	98	0.99	0.3644
14:99646951:C:T	50	98	0.99	0.2977
14:99647045:A:T	50	100	1	0.1133
14:99647087:C:T	50	100	1	0.1084
14:99647143:T:A	50	100	1	0.1133
14:99647304:G:A	49	100	1	0.03141
14:99647325:G:A	49	100	1	0.1133
14:99647528:G:T	50	100	1	0.03141
14:99647707:A:G	50	100	0.99	0.1144
14:99647739:A:G	50	98	0.99	0.2222
14:99647741:G:A	50	98	0.99	0.3095
14:99647936:G:A	50	100	0.98	0.0492
14:99648014:T:C	50	100	0.99	0.2331
14:99648101:A:G	50	100	1	0.1314
14:99648621:T:A	50	100	0.98	0.04884
14:99648810:T:C	50	100	1	0.2395
14:99648887:A:G	50	100	1	0.02578
14:99648942:C:T	50	100	1	0.02578
14:99649190:C:T	50	100	1	0.2974
14:99649271:C:T	50	100	0.99	0.299
14:99649462:C:T	50	100	0.98	0.2505
14:99649888:C:A	50	100	0.99	0.2925
14:99649915:G:A	50	100	0.99	0.2967
14:99649983:C:T	50	100	1	0.02578
14:99650249:C:T	49	100	0.99	0.2968
14:99650259:T:C	49	100	1	0.02578
14:99650393:A:G	50	100	0.99	0.1886
14:99650451:G:A	50	100	0.99	0.1868
14:99650505:A:G	50	100	0.98	0.2948
14:99650598:C:T	50	100	0.99	0.1314
14:99650986:C:T	50	100	0.94	0.0463
14:99651073:A:G	50	100	0.98	0.1255
14:99651121:C:A	50	100	0.99	0.01053
14:99651122:G:A	50	100	0.98	0.1255
14:99651302:A:G	50	100	0.98	0.2972
14:99651622:T:A	50	100	0.98	0.1255
14:99651651:A:T	50	100	0.98	0.1313
14:99651756:T:C	50	100	1	0.02596
14:99651823:G:A	50	100	0.99	0.0581
14:99652901:G:T	50	100	0.99	0.1302
14:99653103:C:T	50	100	0.99	0.4199
14:99653522:A:G	50	100	1	0.02614
14:99653878:G:A	50	100	0.93	0.08696
14:99654205:A:G	50	100	0.96	0.04611
14:99654480:G:T	50	100	1	0.06699
14:99655150:G:A	50	100	1	0.13
14:99655189:T:C	50	100	0.99	0.03159
14:99655435:C:A	50	98	0.98	0.4967
14:99656394:G:T	50	98	0.99	0.2974
14:99656786:G:A	32	90.6	0.67	0.07298
14:99657150:T:C	50	98	0.99	0.2976
14:99657221:C:G	50	100	0.97	0.04176
14:99657222:C:A	50	98	0.98	0.1935
14:99657718:T:C	50	98	0.99	0.2542
14:99657889:A:G	50	100	1	0.138
14:99658311:C:T	50	100	0.98	0.1385
14:99658324:G:A	50	100	0.99	0.06754
14:99659384:C:T	50	100	0.98	0.3086
14:99659394:C:T	50	100	0.99	0.1253
14:99659749:C:T	49	100	0.99	0.01107
14:99659855:C:G	37	94.6	0.61	0.0236
14:99659856:C:A	39	87.2	0.93	0.1944
14:99659888:G:C	45	95.6	0.99	0.4526
14:99659991:T:G	50	94	1	0.4428
14:99660079:T:C	50	100	0.99	0.3631
14:99660238:C:G	50	100	1	0.0492
14:99660669:G:A	50	100	1	0.04103
14:99660969:C:A	50	100	1	0.04103
14:99661068:G:C	50	100	0.97	0.03504
14:99661103:G:C	50	100	1	0.2921
14:99661468:T:C	47	100	1	0.1224
14:99661939:A:T	50	100	0.98	0.0138
14:99662538:G:A	50	100	1	0.185
14:99662596:G:T	50	100	1	0.05628
14:99662648:T:G	50	100	1	0.1213
14:99662692:G:A	50	100	1	0.063
14:99662734:A:G	50	100	1	0.1855
14:99662735:T:G	50	100	1	0.1855
14:99662990:G:A	50	100	0.97	0.03468
14:99663234:G:A	50	100	0.98	0.01525
14:99663427:G:A	50	100	0.98	0.03286
14:99663825:A:C	50	100	1	0.05519
14:99664609:C:G	50	100	1	0.3043
14:99664915:C:T	50	100	1	0.05556
14:99664945:G:A	50	100	1	0.2976
14:99665187:A:G	50	100	1	0.02197
14:99665200:C:T	50	100	0.99	0.02923
14:99665633:C:T	50	100	1	0.2495
14:99665679:C:G	50	100	1	0.01107
14:99665850:C:T	50	100	0.99	0.02905
14:99665929:G:A	50	100	0.99	0.3194
14:99666140:T:C	50	100	1	0.01107
14:99666190:C:T	50	100	1	0.09822
14:99666295:G:A	50	100	0.99	0.02905
14:99666611:G:A	50	100	0.99	0.01525
14:99666753:C:A	50	100	0.85	0.0118
14:99666821:A:G	50	98	1	0.02451
14:99666843:G:A	50	100	0.99	0.01525
14:99666913:C:T	50	100	0.99	0.3366
14:99667061:T:C	50	100	1	0.3366
14:99667235:G:A	50	100	1	0.05574
14:99667425:G:T	50	100	0.98	0.01525
14:99667605:T:C	50	100	1	0.3077
14:99667755:A:G	50	100	1	0.4844
14:99667872:C:T	50	100	0.99	0.1975
14:99667976:C:T	50	100	1	0.3373
14:99668148:C:G	50	100	1	0.06064
14:99668764:C:T	50	100	0.93	0.05937
14:99668787:T:C	49	100	0.99	0.02887
14:99668969:G:A	50	100	0.99	0.3077
14:99669381:G:A	50	100	0.99	0.2963
14:99669413:A:G	50	100	0.99	0.1923
14:99670026:C:A	50	100	0.99	0.1924
14:99670083:A:G	50	100	1	0.2208
14:99670111:T:G	50	100	0.98	0.1959
14:99670232:C:T	50	100	1	0.01162
14:99670238:A:C	50	100	0.99	0.4911
14:99670272:T:C	50	98	0.93	0.02342
14:99670388:G:A	50	100	1	0.07771
14:99670804:T:C	50	100	0.98	0.2389
14:99670825:A:G	50	100	0.97	0.392
14:99670829:T:C	50	100	0.98	0.2389
14:99670833:C:A	50	100	0.98	0.0138
14:99671259:G:A	50	100	0.99	0.1109
14:99671782:C:A	50	100	0.95	0.04866
14:99671788:G:T	50	100	0.99	0.1088
14:99671921:G:A	50	100	0.86	0.01162
14:99671936:G:A	50	98	0.91	0.02142
14:99671979:T:G	50	100	0.99	0.03504
14:99672975:T:C	50	100	0.94	0.1318
14:99673097:C:T	50	94	0.96	0.4867
14:99674031:G:T	50	98	0.8	0.01253
14:99674033:C:T	50	98	0.94	0.4933
14:99674174:C:T	50	96	0.94	0.1954
14:99674247:C:T	50	100	0.93	0.03849
14:99674902:G:T	50	100	0.7	0.01852
14:99675352:T:C	50	98	0.96	0.4944
14:99676313:G:A	50	100	0.94	0.06245
14:99676908:A:G	50	98	1	0.01816
14:99677304:A:C	50	100	0.99	0.05265
14:99678854:G:A	50	100	0.99	0.03359
14:99679045:G:A	50	100	0.98	0.01707
14:99679343:A:G	50	100	0.97	0.01816
14:99679373:C:G	50	96	0.96	0.3617
14:99679374:C:T	50	98	0.65	0.02887
14:99680116:G:A	50	100	0.95	0.02796
14:99681326:G:A	50	100	0.94	0.03758
14:99681941:G:A	50	100	0.88	0.02378
14:99682561:T:C	50	96	0.97	0.4533
14:99682624:T:C	50	98	0.97	0.386
14:99683121:A:G	50	98	0.97	0.3958
14:99683165:C:A	50	98	0.95	0.3462
14:99684108:G:A	49	95.9	0.96	0.2484
14:99684638:T:C	50	98	0.96	0.2485
14:99684644:C:T	50	100	0.99	0.02923
14:99685098:A:C	30	93.3	0.72	0.09205
14:99685932:C:T	50	98	0.95	0.06046
14:99686165:G:A	50	98	0.9	0.06681
14:99686691:C:T	50	98	0.98	0.0305
14:99687170:C:T	50	98	0.91	0.03341
14:99687484:A:G	50	100	0.96	0.02106
14:99687534:G:A	50	100	0.98	0.08388
14:99687565:C:T	50	98	0.96	0.161
14:99687931:C:T	50	100	0.94	0.01216
14:99688423:C:A	50	98	0.95	0.0472
14:99689002:G:A	50	98	0.99	0.01616
14:99689078:A:G	50	98	0.95	0.3121
14:99689826:C:T	50	100	0.97	0.01035
14:99690434:C:T	50	100	0.99	0.01688
14:99690762:C:A	50	100	0.99	0.2502
14:99690887:C:G	50	100	0.99	0.238
14:99691310:G:A	50	100	1	0.4379
14:99691454:T:A	50	100	1	0.05864
14:99691597:G:A	50	100	0.99	0.03468
14:99691630:A:G	50	100	1	0.2631
14:99691904:C:T	50	100	1	0.4377
14:99692220:G:T	50	100	1	0.02052
14:99692261:A:G	50	100	0.99	0.01761
14:99692807:G:A	50	100	0.98	0.01561
14:99693919:T:C	50	100	1	0.02052
14:99693996:C:A	50	100	1	0.0256
14:99694015:A:G	50	100	0.98	0.2371
14:99694033:G:A	50	98	0.99	0.4379
14:99694038:T:C	50	98	0.99	0.02033
14:99694461:C:T	50	100	1	0.05882
14:99695422:C:A	50	98	0.99	0.02033
14:99696137:G:A	50	100	1	0.01816
14:99696280:A:C	50	100	1	0.09459
14:99696587:C:G	50	100	1	0.2593
14:99696604:G:C	50	100	1	0.3313
14:99697443:G:A	50	100	0.94	0.01852
14:99697569:A:T	50	100	0.99	0.01761
14:99698463:T:C	50	100	1	0.2834
14:99698498:G:A	50	100	1	0.01761
14:99698520:C:T	50	100	1	0.3163
14:99699020:G:C	50	100	1	0.02015
14:99699190:T:G	50	100	1	0.02015
14:99699336:C:T	50	100	1	0.2591
14:99699828:T:C	50	100	1	0.01761
14:99699891:G:A	50	100	1	0.1578
14:99699963:T:C	49	100	0.99	0.2326
14:99700000:G:A	50	100	1	0.01761
14:99700152:G:C	50	100	1	0.2328
14:99700315:C:T	50	100	1	0.2328
14:99700377:C:G	50	100	1	0.2329
14:99700689:C:T	50	100	1	0.01107
14:99700853:T:G	50	100	1	0.3119
14:99701258:C:T	50	100	1	0.2977
14:99701553:A:T	50	100	1	0.2505
14:99701669:C:A	50	100	1	0.2329
14:99701760:T:C	50	100	1	0.04176
14:99701812:G:A	50	100	1	0.3244
14:99701836:A:G	50	100	1	0.2505
14:99701961:G:T	50	100	1	0.4083
14:99702083:A:G	50	84	0.72	0.03704
14:99702125:A:C	50	98	1	0.02033
14:99702738:T:C	50	100	1	0.2371
14:99703142:T:C	50	100	1	0.2545
14:99703280:A:G	50	100	1	0.2504
14:99704279:A:G	50	100	1	0.2538
14:99704558:A:G	50	100	1	0.3043
14:99704676:T:G	50	100	1	0.2547
14:99704740:C:T	50	100	1	0.2364
14:99704758:A:C	50	100	1	0.1309
14:99705066:A:G	50	100	1	0.2542
14:99705115:A:T	50	100	1	0.09477
14:99705653:G:A	50	100	1	0.2384
14:99705677:A:T	50	100	1	0.04993
14:99705919:T:C	50	100	1	0.2542
14:99706025:T:C	50	98	1	0.1004
14:99706134:C:T	50	100	0.95	0.06227
14:99706392:T:G	50	100	1	0.2771
14:99706452:T:C	50	100	1	0.02088
14:99706562:A:G	50	100	1	0.254
14:99707198:G:C	50	100	1	0.03486
14:99707230:T:G	50	100	1	0.2542
14:99707357:A:T	50	100	1	0.09459
14:99707376:T:G	50	100	1	0.2364
14:99707841:G:A	50	100	1	0.2366
14:99708592:C:T	50	98	1	0.0207
14:99708697:T:C	50	100	1	0.02052
14:99708772:C:T	50	100	1	0.2518
14:99708938:C:G	50	100	1	0.1581
14:99708947:A:G	50	100	1	0.0207
14:99709312:C:A	50	100	1	0.01761
14:99709315:C:G	50	100	1	0.2574
14:99710698:T:C	50	100	1	0.02052
14:99710791:A:C	50	100	1	0.2502
14:99711169:C:G	50	100	1	0.4944
14:99711344:C:T	50	100	1	0.25
14:99711578:A:G	50	100	1	0.2507
14:99712370:A:C	50	100	1	0.2542
14:99713155:G:A	50	100	1	0.02052
14:99713334:G:A	50	98	0.99	0.1309
14:99713581:G:A	50	100	1	0.02052
14:99713803:T:C	50	100	0.99	0.2859
14:99713878:A:C	50	98	0.99	0.1309
14:99713967:A:G	50	100	1	0.02052
14:99714293:A:G	50	100	1	0.01761
14:99714515:C:A	50	100	1	0.2471
14:99715092:T:G	50	100	1	0.01888
14:99715226:A:G	50	100	1	0.4953
14:99715315:C:T	50	100	0.99	0.2235
14:99715344:T:G	50	100	1	0.01725
14:99715745:T:C	50	100	0.99	0.1629
14:99716350:C:A	50	100	1	0.1427
14:99716388:A:G	50	100	0.99	0.341
14:99716464:C:T	50	100	0.99	0.1451
14:99716492:T:A	50	100	0.99	0.1098
14:99716608:G:C	50	100	0.98	0.1175
14:99716724:G:T	50	100	0.99	0.2642
14:99716739:C:G	50	100	0.98	0.1097
14:99716802:T:C	50	100	0.98	0.1097
14:99717752:T:G	50	98	0.96	0.2142
14:99717764:G:A	50	98	0.92	0.2048
14:99717768:C:G	50	100	0.99	0.03504
14:99718232:C:A	50	100	0.97	0.02614
14:99718252:A:G	50	100	0.98	0.2918
14:99718446:A:G	50	100	0.98	0.2921
14:99718470:G:A	50	100	0.94	0.02015
14:99718520:T:C	50	100	0.98	0.02905
14:99718686:G:T	50	98	0.95	0.3804
14:99718862:G:A	50	100	0.98	0.02905
14:99718921:C:T	50	100	0.83	0.03922
14:99719283:C:G	50	98	1	0.05229
14:99719390:T:G	50	100	0.94	0.01616
14:99719572:C:T	50	98	0.95	0.0463
14:99719658:A:G	50	100	0.99	0.0345
14:99719806:G:A	50	98	1	0.02088
14:99719838:T:C	50	98	1	0.05537
14:99719863:G:A	49	100	0.99	0.1959
14:99719918:T:C	50	98	1	0.05519
14:99719929:T:A	50	98	1	0.05483
14:99719983:T:C	50	98	1	0.0561
14:99720042:A:G	50	96	1	0.05683
14:99720053:T:C	50	98	0.99	0.1207
14:99720106:A:G	50	98	0.94	0.4572
14:99720158:C:T	50	98	0.99	0.1209
14:99720315:C:T	50	100	0.96	0.0167
14:99720455:C:T	50	100	0.91	0.02269
14:99720491:G:A	50	98	1	0.05465
14:99720620:G:A	50	98	1	0.03776
14:99720850:G:A	50	100	0.93	0.01253
14:99720892:C:A	50	98	0.99	0.03794
14:99720977:T:C	50	98	1	0.05501
14:99720984:C:A	50	100	0.94	0.09877
14:99720991:G:A	50	100	0.94	0.09895
14:99721016:G:A	50	98	1	0.05483
14:99721022:G:A	50	100	0.91	0.02288
14:99721037:C:T	50	100	0.99	0.01852
14:99721189:C:T	50	100	0.99	0.01888
14:99721460:C:G	50	100	0.89	0.01162
14:99721567:G:A	50	98	0.99	0.03794
14:99721598:C:T	50	98	0.99	0.05501
14:99721807:A:C	50	100	0.95	0.08497
14:99721871:A:G	50	100	0.95	0.03214
14:99722353:C:T	50	100	0.97	0.0236
14:99722601:G:C	50	100	0.99	0.1044
14:99722772:G:A	50	100	0.97	0.1109
14:99722950:C:T	50	100	0.96	0.4061
14:99723077:C:T	50	100	0.98	0.01834
14:99723086:A:G	50	98	0.94	0.1696
14:99723287:G:A	50	100	0.95	0.01797
14:99723352:G:A	50	98	0.94	0.1696
14:99723726:A:G	50	100	0.93	0.02723
14:99723793:T:A	50	100	0.97	0.2605
14:99724077:T:C	50	100	1	0.01852
14:99724357:A:T	50	100	1	0.01852
14:99724358:G:C	50	100	1	0.01852
14:99724385:A:G	50	100	1	0.01852
14:99724639:A:G	50	100	1	0.01852
14:99724723:T:C	50	98	0.97	0.2567
14:99724865:G:A	50	98	0.94	0.2553
14:99724907:T:C	50	100	1	0.01852
14:99725815:A:G	50	98	1	0.02469
14:99725898:C:T	50	100	0.99	0.01834
14:99726379:C:T	50	100	0.99	0.03195
14:99726774:G:A	50	100	0.93	0.01362
14:99727347:G:A	50	98	0.83	0.04321
14:99727509:G:C	50	96	0.91	0.1124
14:99727552:G:C	50	100	0.98	0.02869
14:99727774:T:C	50	100	0.99	0.01289
14:99727791:T:C	50	100	0.93	0.1748
14:99727944:A:G	50	100	0.97	0.05955
14:99728090:C:T	50	98	0.94	0.01471
14:99728301:G:A	50	98	0.97	0.2097
14:99728332:T:G	50	100	0.96	0.08097
14:99728511:C:T	50	98	0.97	0.2108
14:99728524:C:T	50	98	0.97	0.2099
14:99729439:A:G	50	100	0.99	0.01888
14:99729886:G:A	50	100	0.88	0.0374
14:99729942:C:T	50	98	0.85	0.0187
14:99730072:C:T	50	98	0.99	0.08061
14:99730346:G:A	50	100	0.99	0.01961
14:99730355:C:T	50	100	0.96	0.1569
14:99730416:T:C	50	100	1	0.01852
14:99730591:G:A	50	100	0.95	0.1118
14:99730732:C:T	50	100	0.98	0.02251
14:99731386:C:T	50	96	0.98	0.2723
14:99731603:C:T	50	100	0.98	0.1
14:99731656:T:A	50	98	0.99	0.2411
14:99732044:C:T	50	98	1	0.01507
14:99732473:A:C	50	98	0.99	0.08134
14:99732633:G:A	50	100	0.99	0.02251
14:99732733:A:G	50	100	0.98	0.02251
14:99733014:C:T	50	100	0.98	0.0492
14:99733391:T:C	50	100	0.98	0.02233
14:99733651:G:A	50	100	0.96	0.1886
14:99733798:G:A	50	100	0.98	0.0472
14:99733893:A:G	50	100	0.96	0.1988
14:99733947:A:G	50	98	0.97	0.256
14:99734581:G:A	50	100	1	0.02269
14:99734753:C:A	50	100	0.99	0.04448
14:99735014:C:T	50	100	0.97	0.1536
14:99735079:C:T	50	100	1	0.02251
14:99735527:G:A	50	100	0.99	0.1002
14:99736575:C:A	50	100	0.87	0.01198
14:99736773:T:C	50	100	0.98	0.191
14:99736807:A:G	50	100	1	0.02687
14:99736814:A:G	50	100	0.98	0.1912
14:99737395:G:C	50	100	1	0.02705
14:99737412:A:G	50	100	1	0.06881
14:99737550:A:G	50	100	0.99	0.341
14:99737689:G:A	50	100	0.99	0.04466
14:99737761:G:A	50	100	0.88	0.02487
14:99737844:C:T	50	100	0.99	0.04466
14:99738344:A:G	50	100	0.98	0.3513
14:99738925:C:T	50	100	0.99	0.04484
14:99739091:T:A	50	90	0.99	0.1743
14:99739095:A:T	49	100	0.99	0.02869
14:99739097:A:T	49	98	0.81	0.01652
14:99739099:A:T	49	98	0.81	0.01307
14:99739101:A:T	49	98	0.79	0.01307
14:99739119:A:T	50	98	0.85	0.02342
14:99739121:T:A	47	97.9	0.86	0.03304
14:99739125:T:A	43	97.7	0.78	0.01344
14:99739127:T:A	43	97.7	0.85	0.03341
14:99739129:T:A	44	90.9	0.94	0.1427
14:99739131:T:A	47	89.4	0.93	0.1449
14:99739202:A:T	50	100	1	0.02814
14:99739551:T:C	50	100	0.99	0.2702
14:99739644:G:A	50	100	0.99	0.3406
14:99740202:C:A	50	100	1	0.02832
14:99740324:C:G	50	100	1	0.02832
14:99740448:A:G	50	100	1	0.02832
14:99740652:A:C	50	100	0.99	0.1278
14:99740679:G:T	50	100	1	0.02251
14:99740777:A:G	50	100	1	0.02269
14:99741055:G:A	50	100	1	0.01017
14:99741342:G:A	50	100	1	0.01017
14:99741350:A:T	50	100	0.99	0.2716
14:99741515:C:G	50	100	0.96	0.04067
14:99741626:C:T	50	100	0.99	0.3005
14:99741635:C:A	50	100	1	0.02832
14:99741923:C:T	50	100	1	0.02251
14:99742077:A:G	50	100	1	0.01017
14:99742100:G:A	50	100	1	0.02832
14:99742116:T:G	50	100	1	0.01017
14:99742207:C:T	50	100	0.92	0.01852
14:99742653:A:G	50	100	0.99	0.2692
14:99742817:A:G	50	98	0.96	0.209
14:99742945:C:T	50	100	1	0.01906
14:99743062:C:T	50	100	1	0.01144
14:99743636:G:A	50	100	1	0.02233
14:99743699:A:G	50	100	1	0.02233
14:99744141:T:C	50	100	1	0.02233
14:99744454:C:A	50	100	1	0.01126
14:99744591:A:C	50	98	0.91	0.06191
14:99744606:G:A	50	100	1	0.01543
14:99744683:C:G	50	100	0.89	0.05301
14:99744833:T:C	50	100	0.91	0.06137
14:99744863:A:G	50	100	1	0.02197
14:99745158:C:T	50	100	1	0.02197
14:99745230:T:C	50	100	0.98	0.2157
14:99745613:C:T	50	98	0.98	0.2881
14:99745680:C:T	50	100	1	0.1073
14:99745927:C:A	50	100	0.98	0.0256
14:99745930:G:T	50	100	0.92	0.01071
14:99746057:C:A	50	100	1	0.112
14:99746096:C:T	50	98	0.86	0.0158
14:99746257:C:A	50	100	0.99	0.04394
14:99746285:T:C	50	100	1	0.1645
14:99747007:A:G	50	100	1	0.01126
14:99747104:C:T	50	100	1	0.0216
14:99747124:C:A	50	100	1	0.1028
14:99747168:G:A	50	100	0.96	0.02524
14:99747275:A:G	50	100	0.99	0.1026
14:99747574:C:T	50	100	0.99	0.1026
14:99748034:G:A	50	100	1	0.0216
14:99748103:G:A	50	100	1	0.01452
14:99748513:A:C	50	100	0.98	0.2184
14:99748768:C:T	50	100	0.99	0.1235
14:99748775:G:A	50	98	0.99	0.27
14:99749046:T:C	50	100	0.99	0.2556
14:99749068:G:A	50	100	0.96	0.1093
14:99749311:C:A	50	100	0.97	0.116
14:99749364:G:A	50	100	0.88	0.03722
14:99749494:G:A	50	100	0.99	0.2818
14:99749998:G:T	50	100	0.98	0.2669
14:99750034:C:A	50	100	0.89	0.1251
14:99750203:C:A	50	100	1	0.01888
14:99750215:C:G	50	100	0.99	0.1204
14:99750796:C:T	50	100	0.99	0.04975
14:99751213:C:T	50	100	0.99	0.0216
14:99751262:G:C	50	100	0.97	0.1305
14:99751951:G:A	50	100	0.98	0.0207
14:99752023:C:T	50	98	0.89	0.07353
14:99752359:G:A	50	98	0.96	0.02469
14:99752401:G:A	50	96	0.9	0.02324
14:99752949:G:A	50	100	0.96	0.03377
14:99753034:T:G	50	98	0.94	0.02215
14:99753061:A:G	50	96	0.92	0.03649
14:99753195:C:T	42	100	0.93	0.04466
14:99753614:G:T	50	100	0.94	0.07371
14:99754063:C:T	50	100	0.73	0.02869
14:99754139:A:G	50	100	0.95	0.07226
14:99754194:C:G	50	98	0.92	0.1091
14:99754596:C:T	50	100	0.91	0.01253
14:99754637:G:A	50	98	0.89	0.03286
14:99754987:C:G	50	94	0.88	0.1216
14:99755006:T:C	50	100	0.93	0.03395
14:99755142:T:C	50	96	0.81	0.1089
14:99755156:G:C	50	98	0.97	0.02578
14:99755275:T:C	50	98	0.86	0.1414
14:99755334:C:G	50	98	0.81	0.02197
14:99755503:T:A	50	82	0.74	0.4355
14:99755773:A:G	50	100	0.85	0.03395
14:99755914:C:T	50	96	0.74	0.03922
14:99756194:C:T	50	96	0.92	0.3074
14:99756559:A:C	50	96	0.91	0.2309
14:99756637:T:G	50	98	0.95	0.3085
14:99756716:C:T	50	100	0.74	0.02106
14:99756876:C:T	50	100	0.92	0.04975
14:99756877:G:A	50	98	0.88	0.01943
14:99756967:A:G	50	98	0.92	0.4083
14:99757130:G:A	50	98	0.9	0.02251
14:99757195:T:C	50	100	0.96	0.04575
14:99758215:G:A	50	100	0.91	0.01525
14:99758369:T:C	50	96	0.97	0.02269
14:99758601:A:G	50	100	0.93	0.2651
14:99758807:T:C	50	100	0.96	0.2446
14:99758888:G:C	50	100	0.89	0.04557
14:99759144:T:G	50	100	0.98	0.07407
14:99759569:G:A	50	98	0.95	0.04684
14:99759620:A:C	50	100	0.96	0.3288
14:99759621:G:A	50	100	0.97	0.1781
14:99759762:G:A	50	100	0.97	0.3987
14:99760438:T:C	50	100	0.97	0.3989
14:99760500:G:C	50	100	0.97	0.1816
14:99761547:T:A	50	100	0.99	0.1173
14:99761826:G:A	50	100	1	0.02905
14:99761953:G:A	50	100	0.99	0.1211
14:99762005:C:T	50	100	0.95	0.1837
14:99762134:T:C	50	100	0.98	0.0728
14:99762215:A:G	50	100	0.97	0.04684
14:99762641:T:A	50	98	0.97	0.2645
14:99762666:T:G	50	100	0.97	0.04684
14:99762893:G:A	50	100	0.98	0.252
14:99762903:T:A	50	100	0.97	0.02869
14:99762938:T:C	50	100	0.98	0.06699
14:99763110:A:T	50	100	0.97	0.07298
14:99763179:T:C	50	100	0.97	0.3088
14:99763636:A:G	50	100	0.97	0.04684
14:99763650:T:A	50	100	0.95	0.04593
14:99763903:G:A	50	100	0.96	0.04956
14:99764020:C:T	50	100	0.97	0.0472
14:99764027:T:C	50	100	0.98	0.1071
14:99764338:G:A	50	94	0.84	0.02088
14:99764504:C:G	50	100	0.98	0.09332
14:99764509:T:C	50	100	0.98	0.3302
14:99764550:G:A	50	100	1	0.01053
14:99764561:A:G	50	100	1	0.01344
14:99764569:T:C	50	100	0.98	0.3765
14:99764654:A:G	50	100	1	0.02015
14:99764781:A:G	50	100	0.97	0.09296
14:99764838:C:G	50	100	0.98	0.09332
14:99764935:T:G	50	100	0.99	0.01543
14:99765220:C:T	50	100	0.99	0.01543
14:99765348:C:T	50	100	0.99	0.2415
14:99765366:T:C	50	100	0.99	0.2798
14:99765513:T:A	50	100	0.96	0.03758
14:99765576:T:C	50	100	1	0.04248
14:99765613:A:T	50	100	0.93	0.02596
14:99765615:A:T	50	100	0.97	0.4918
14:99765702:G:A	50	100	1	0.0345
14:99765820:C:G	50	100	0.98	0.4964
14:99765857:G:A	50	100	0.99	0.01888
14:99766211:T:G	50	100	0.97	0.01797
14:99766791:G:T	50	98	1	0.02015
14:99766854:A:C	50	98	1	0.01325
14:99767016:C:T	50	100	1	0.2413
14:99767083:C:T	50	94	0.96	0.3782
14:99767143:A:G	50	100	1	0.2954
14:99767285:C:T	50	100	1	0.04575
14:99767406:A:G	50	100	1	0.03014
14:99767460:G:A	50	100	0.97	0.01743
14:99767542:G:A	50	100	0.99	0.01307
14:99767804:C:G	50	100	0.88	0.01525
14:99767924:T:C	50	100	0.97	0.04049
14:99768122:C:T	50	100	0.99	0.3194
14:99768140:C:T	50	100	1	0.01471
14:99768263:G:A	50	100	1	0.01017
14:99768397:T:C	50	100	1	0.03068
14:99768867:G:A	50	100	0.97	0.01743
14:99769234:C:T	50	98	0.97	0.04139
14:99769260:T:C	50	98	0.97	0.1048
14:99769427:C:G	50	100	1	0.01525
14:99769465:C:A	50	100	0.96	0.05247
14:99769867:T:C	50	100	0.97	0.0541
14:99770079:C:T	50	100	0.98	0.06282
14:99770532:C:T	50	100	1	0.413
14:99770588:C:T	50	100	0.99	0.1765
14:99770877:C:G	50	100	0.99	0.1874
14:99771130:C:G	50	96	0.82	0.05919
14:99771384:A:G	50	100	1	0.04394
14:99771667:C:T	50	100	1	0.03849
14:99772289:C:A	50	100	0.98	0.05447
14:99772431:C:G	50	100	0.99	0.1935
14:99772542:C:G	50	100	1	0.1767
14:99772635:T:C	50	100	0.98	0.05955
14:99772676:A:T	50	100	0.99	0.1937
14:99772832:T:C	50	100	0.98	0.05955
14:99773008:T:A	50	100	1	0.03976
14:99773688:C:T	50	100	1	0.03468
14:99773695:T:A	50	100	0.98	0.05901
14:99773964:G:A	50	100	1	0.03704
14:99774726:A:G	50	100	1	0.1124
14:99774962:G:A	50	100	1	0.08842
14:99775374:C:T	50	100	1	0.1126
14:99775487:A:G	50	100	1	0.03849
14:99775615:A:C	50	100	1	0.2834
14:99775709:G:A	50	100	0.88	0.01107
14:99775922:G:A	50	100	1	0.04357
14:99775946:T:C	50	100	1	0.07553
14:99776044:C:A	50	100	0.98	0.02124
14:99776258:G:T	50	100	1	0.1747
14:99776419:G:A	50	100	1	0.1313
14:99776491:G:A	50	100	1	0.1302
14:99776515:A:C	50	100	1	0.03849
14:99776606:C:T	50	100	1	0.03577
14:99776710:C:T	50	100	1	0.1302
14:99776801:C:A	50	100	1	0.03722
14:99776975:C:T	50	100	0.97	0.01979
14:99777149:C:T	50	100	1	0.03813
14:99777263:G:A	50	100	0.99	0.282
14:99777353:A:C	50	100	1	0.03813
14:99777565:A:G	50	100	1	0.1304
14:99777576:A:C	50	100	0.99	0.3426
14:99777683:G:C	50	100	0.96	0.02142
14:99777699:C:T	50	100	0.99	0.07099
14:99777987:G:T	50	100	1	0.1302
14:99778142:G:A	50	100	0.99	0.07099
14:99778466:C:T	50	100	0.98	0.02124
14:99778616:C:T	50	100	1	0.1302
14:99778965:C:T	50	100	1	0.1304
14:99778981:A:G	50	100	1	0.4078
14:99779180:A:C	50	100	0.96	0.2042
14:99779299:C:T	50	100	1	0.1302
14:99779398:T:A	50	100	0.99	0.1294
14:99779799:C:G	50	100	1	0.4183
14:99779827:C:T	50	100	1	0.03885
14:99780013:G:A	50	100	1	0.1333
14:99780069:C:T	50	100	0.93	0.02197
14:99780113:A:C	50	100	1	0.0394
14:99780536:G:A	50	100	1	0.03486
14:99780602:G:T	50	100	0.99	0.1124
14:99780634:G:A	50	100	0.79	0.03214
14:99780655:G:T	50	100	0.98	0.3317
14:99781041:C:T	50	100	0.99	0.1249
14:99781077:C:T	50	100	0.96	0.01906
14:99781349:G:T	50	100	0.64	0.0207
14:99781777:A:G	50	100	0.99	0.4506
14:99781787:A:G	50	100	0.98	0.4504
14:99782107:C:T	50	100	1	0.01598
14:99782232:G:A	50	100	0.99	0.1253
14:99782413:T:G	50	100	1	0.1284
14:99782443:A:G	50	100	0.99	0.3912
14:99783034:G:A	50	100	1	0.01598
14:99783250:T:C	50	100	0.99	0.01489
14:99783354:G:A	50	100	0.78	0.03214
14:99783391:T:C	50	100	0.92	0.03105
14:99784021:G:A	50	100	0.99	0.05901
14:99784878:G:T	50	100	0.99	0.01489
14:99784920:G:A	50	100	1	0.02832
14:99785198:A:G	50	100	1	0.03922
14:99785324:G:A	50	100	1	0.01652
14:99785997:T:C	50	100	0.98	0.01107
14:99786087:A:G	50	100	0.98	0.01797
14:99786256:G:T	50	100	0.98	0.0187
14:99786826:T:C	50	100	0.99	0.337
14:99787070:T:A	50	100	0.99	0.01779
14:99787327:C:T	50	100	1	0.02977
14:99787830:T:C	50	100	0.99	0.07643
14:99788063:G:C	50	100	0.99	0.3439
14:99788651:A:G	50	100	0.93	0.02832
14:99788740:C:T	50	100	1	0.01598
14:99788783:G:C	50	100	0.99	0.3923
14:99788869:T:A	50	100	1	0.03504
14:99788954:A:G	50	100	0.99	0.3923
14:99789586:T:G	50	100	1	0.1282
14:99789619:G:A	50	100	0.95	0.01598
14:99789643:T:C	50	100	0.99	0.1333
14:99789663:C:G	50	100	1	0.0276
14:99789781:A:G	50	100	0.99	0.1124
14:99790112:C:T	50	100	0.99	0.47
14:99790566:C:T	50	100	0.99	0.1333
14:99790866:C:T	50	94	0.98	0.3932
14:99790944:A:G	50	100	0.99	0.3361
14:99791183:G:A	50	100	0.99	0.112
14:99791405:C:T	50	100	0.99	0.01707
14:99791465:T:C	50	98	0.99	0.1118
14:99791529:T:C	50	100	1	0.1284
14:99791663:C:T	50	100	1	0.02832
14:99791930:G:C	50	100	0.99	0.4699
14:99792107:A:G	50	100	1	0.1291
14:99792274:A:C	50	100	0.99	0.1333
14:99792412:T:C	50	100	1	0.1291
14:99792656:G:C	50	100	0.99	0.1414
14:99792981:G:A	50	100	0.99	0.0138
14:99793057:G:C	48	100	1	0.1291
14:99793090:A:G	48	97.9	1	0.1291
14:99794334:C:T	50	100	0.99	0.1605
14:99794569:A:G	50	100	0.99	0.1609
14:99794843:T:C	50	100	0.98	0.3221
14:99795203:C:T	50	100	0.98	0.03304
14:99796103:A:C	50	100	0.99	0.3223
14:99796114:A:G	50	98	0.99	0.1629
14:99796409:T:C	50	100	0.93	0.01107
14:99796573:A:C	50	100	0.99	0.1616
14:99796909:A:G	50	100	0.99	0.1316
14:99797547:T:C	50	100	0.99	0.1616
14:99797566:A:C	50	100	0.99	0.3223
14:99798813:T:G	50	100	0.99	0.1282
14:99798859:G:A	50	100	0.99	0.1529
14:99799188:A:G	50	100	0.98	0.01616
14:99799572:A:G	50	100	1	0.02905
14:99799965:T:C	50	100	1	0.04902
14:99800183:C:G	50	100	0.99	0.01688
14:99800636:A:G	50	100	0.99	0.3219
14:99800965:C:T	50	100	0.94	0.01416
14:99801619:A:C	50	100	0.98	0.0207
14:99802366:G:A	50	100	0.95	0.1267
14:99802483:T:G	50	100	0.99	0.1284
14:99802788:A:G	50	100	0.99	0.3181
14:99802855:C:T	50	100	0.99	0.1333
14:99802961:C:A	50	100	0.98	0.1164
14:99803174:G:T	50	100	0.99	0.04103
14:99803550:A:T	50	100	0.98	0.4029
14:99804601:G:A	50	100	0.84	0.01416
14:99805039:T:C	49	100	0.97	0.3359
14:99805617:G:A	50	100	1	0.01852
14:99805770:C:T	50	100	0.98	0.1521
14:99805870:G:A	50	100	0.97	0.1414
14:99806116:A:C	50	100	0.97	0.1412
14:99806189:G:A	50	100	0.99	0.01688
14:99806352:G:C	50	100	0.98	0.01852
14:99807056:C:T	50	100	0.74	0.01362
14:99807261:A:G	50	100	0.94	0.02887
14:99807288:T:C	50	100	0.92	0.4428
14:99807734:G:T	50	100	0.9	0.2006
14:99807742:G:A	50	100	0.74	0.02251
14:99807953:A:G	50	98	0.83	0.04775
14:99808434:G:A	50	94	0.87	0.2355
14:99808540:C:A	50	94	0.95	0.1033
14:99808585:T:C	50	100	0.98	0.0167
14:99808627:C:T	50	100	0.98	0.0187
14:99808824:C:G	50	100	0.98	0.0167
14:99808829:C:G	50	100	0.98	0.0167
14:99809023:A:G	50	100	0.97	0.4134
14:99809076:T:C	50	100	0.98	0.4119
14:99809280:A:G	50	100	0.99	0.04739
14:99809361:C:G	50	100	0.98	0.4646
14:99809421:A:G	50	100	0.89	0.02052
14:99809481:T:C	50	100	0.99	0.01289
14:99810370:G:A	50	100	0.99	0.4078
14:99811166:G:T	50	96	0.98	0.3813
14:99811418:T:C	50	100	0.98	0.0187
14:99811479:A:C	50	100	0.99	0.01289
14:99811620:C:T	50	100	0.98	0.01598
14:99811623:T:C	50	94	0.98	0.429
14:99811929:T:G	50	100	1	0.0138
14:99812248:G:A	50	100	0.99	0.0167
14:99812518:A:C	50	100	0.99	0.4072
14:99812812:G:A	50	100	0.94	0.07444
14:99813146:G:C	50	100	0.99	0.366
14:99813155:G:C	50	100	0.99	0.3141
14:99813355:T:G	50	100	0.99	0.4426
14:99814534:A:G	50	100	0.99	0.4092
14:99814789:C:T	50	100	1	0.05102
14:99814947:G:A	50	100	1	0.05102
14:99815523:T:A	50	100	0.99	0.4092
14:99815833:G:A	50	100	0.99	0.4094
14:99815836:G:A	50	100	0.99	0.4094
14:99815847:G:A	50	100	0.99	0.4426
14:99816205:C:T	50	100	1	0.01834
14:99816337:A:G	50	100	0.99	0.05138
14:99816351:T:C	50	100	1	0.4424
14:99816453:G:A	50	100	1	0.4092
14:99816898:A:C	50	100	1	0.03304
14:99816911:G:A	50	100	1	0.366
14:99817213:G:A	50	100	0.98	0.01888
14:99817519:C:T	50	100	1	0.3139
14:99817700:C:T	50	100	1	0.01816
14:99818017:G:T	50	100	0.98	0.0187
14:99818282:G:A	50	100	0.89	0.01924
14:99818342:C:G	50	100	1	0.3845
14:99818415:G:A	50	100	0.99	0.01652
14:99818461:A:G	50	100	1	0.02215
14:99818467:T:C	50	100	1	0.02215
14:99818535:T:C	50	100	0.97	0.02487
14:99818843:G:A	50	98	0.98	0.3112
14:99819208:G:A	50	100	0.97	0.04684
14:99819244:T:G	50	100	0.99	0.02197
14:99819405:C:G	50	100	0.98	0.01616
14:99820199:T:C	50	100	0.99	0.09223
14:99820573:C:T	50	100	0.86	0.01688
14:99820712:C:T	50	100	1	0.01943
14:99820955:A:G	50	100	1	0.01943
14:99821113:C:T	50	100	0.84	0.01126
14:99822102:T:G	50	100	1	0.01961
14:99822118:G:A	50	100	0.93	0.01961
14:99822200:G:T	50	100	1	0.01997
14:99822275:A:G	50	100	1	0.01961
14:99822296:T:C	50	100	1	0.01961
14:99822473:T:G	50	100	0.98	0.05882
14:99822690:C:T	50	100	0.99	0.04339
14:99822769:G:A	50	100	0.93	0.03304
14:99822897:C:T	50	100	0.89	0.01688
14:99823105:G:C	50	98	0.92	0.04884
14:99823313:G:A	50	100	1	0.01961
14:99823568:C:T	50	98	0.92	0.2298
14:99823583:A:G	50	100	1	0.07262
14:99823672:C:T	50	100	1	0.01543
14:99823689:A:G	50	100	1	0.01979
14:99824198:G:A	50	100	1	0.01979
14:99824303:G:A	50	100	1	0.02832
14:99824602:T:C	50	100	1	0.0354
14:99824854:T:C	50	100	0.99	0.0285
14:99824993:T:C	50	100	1	0.01561
14:99825312:T:C	50	100	1	0.01543
14:99825696:G:A	50	100	1	0.01561
14:99825871:G:A	50	100	1	0.02778
14:99826200:C:T	50	100	1	0.01561
14:99826246:G:A	50	100	1	0.01979
14:99826269:C:T	50	100	0.9	0.05447
14:99826302:A:G	50	100	1	0.03558
14:99826440:G:C	50	100	1	0.01997
14:99827280:C:T	50	100	0.98	0.03631
14:99827394:C:T	50	100	0.94	0.01525
14:99827400:G:T	50	100	1	0.01943
14:99827426:C:G	50	100	1	0.01852
14:99827667:G:A	50	100	0.98	0.04448
14:99827856:A:G	50	100	0.96	0.0866
14:99827961:G:A	50	100	0.99	0.07698
14:99828308:G:A	50	96	0.94	0.2478
14:99828794:A:C	50	100	1	0.01961
14:99828915:G:T	50	100	1	0.01961
14:99828916:G:T	50	100	1	0.01997
14:99828941:G:A	50	100	1	0.01961
14:99829062:G:T	50	100	0.96	0.05247
14:99829081:G:T	50	96	0.93	0.2475
14:99829649:G:C	50	94	0.93	0.4386
14:99829967:C:T	50	100	0.95	0.05229
14:99830030:T:C	50	100	0.97	0.01943
14:99830847:A:G	50	100	0.95	0.09132
14:99831037:G:A	50	100	0.94	0.01906
14:99831441:G:A	50	100	0.92	0.02633
14:99832977:G:T	50	100	0.94	0.01634
14:99833136:A:G	50	100	0.97	0.3306
14:99833875:G:A	50	100	0.92	0.01471
14:99833906:A:G	50	100	0.99	0.3589
14:99834450:C:T	50	100	0.99	0.3573
14:99834950:G:A	50	100	0.94	0.02614
14:99835058:G:A	50	100	0.99	0.3413
14:99835061:A:G	50	100	0.98	0.01634
14:99835198:T:G	50	100	0.99	0.3577
14:99835316:A:G	50	100	0.99	0.3577
14:99835486:G:C	50	100	0.98	0.3617
14:99835664:T:G	50	100	0.99	0.3577
14:99836141:T:G	50	98	0.98	0.2912
14:99836169:A:G	50	100	0.99	0.3577
14:99836264:G:A	50	100	0.98	0.1857
14:99836715:G:A	50	100	0.99	0.3575
14:99836771:G:A	50	100	0.99	0.02269
14:99836786:G:T	50	100	0.99	0.3607
14:99837173:C:T	50	100	0.98	0.1926
14:99837796:T:C	50	100	0.98	0.01471
14:99838649:C:T	50	100	0.95	0.03413
14:99838729:G:A	50	100	0.99	0.2959
14:99838930:T:C	33	87.9	0.7	0.05211
14:99838932:C:T	34	94.1	0.86	0.02687
14:99838943:G:C	49	95.9	0.95	0.02614
14:99839288:A:G	50	100	1	0.01634
14:99839816:C:T	50	100	1	0.346
14:99840380:G:T	50	100	0.99	0.2772
14:99840460:G:A	50	100	0.93	0.06137
14:99840524:C:T	50	100	0.93	0.01979
14:99840776:C:G	50	100	0.93	0.07553
14:99840891:T:A	50	100	1	0.01652
14:99840894:T:G	50	100	1	0.01652
14:99840983:C:G	50	100	0.99	0.3528
14:99841140:G:A	50	100	1	0.3573
14:99841504:G:A	50	100	1	0.3573
14:99841857:G:A	50	100	0.98	0.1049
14:99841916:G:A	50	100	1	0.3573
14:99842581:C:T	50	100	0.95	0.02633
14:99842582:A:G	50	100	1	0.3528
14:99843108:C:T	50	100	0.91	0.02378
14:99843440:A:G	50	100	0.99	0.4568
14:99843458:T:C	50	100	1	0.3415
14:99843459:A:G	50	100	0.98	0.1147
14:99843947:A:G	50	100	0.99	0.01471
14:99844032:A:C	50	100	0.99	0.346
14:99844532:T:C	50	100	0.99	0.466
14:99844599:A:G	50	100	0.89	0.04829
14:99844758:T:C	50	100	0.83	0.01307
14:99845786:C:T	50	100	1	0.1547
14:99845919:A:G	50	100	0.96	0.07952
14:99846385:C:T	50	100	0.97	0.04357
14:99846720:G:A	50	100	0.96	0.06954
14:99847943:A:T	50	100	1	0.187
14:99848548:C:A	50	100	1	0.1865
14:99848646:A:G	50	100	1	0.08243
14:99848824:G:A	49	100	0.85	0.02106
14:99848839:T:C	50	100	0.94	0.03413
14:99848945:G:A	50	100	1	0.3509
14:99849027:G:A	50	100	1	0.1868
14:99849125:A:G	50	100	0.92	0.01471
14:99849132:T:G	50	100	1	0.08224
14:99849531:A:G	50	94	0.99	0.4326
14:99849533:A:G	50	96	1	0.3479
14:99849553:A:G	50	100	0.98	0.1908
14:99849557:G:A	50	100	1	0.1892
14:99849750:A:G	50	100	1	0.06336
14:99849809:G:A	50	98	1	0.3375
14:99849818:G:T	50	100	1	0.1866
14:99849925:G:A	50	100	0.96	0.1892
14:99849978:G:A	50	100	0.95	0.03377
14:99850218:C:T	50	100	1	0.06336
14:99851039:G:A	50	100	1	0.1563
14:99851135:G:A	50	100	0.98	0.1563
14:99851546:A:T	50	98	1	0.3401
14:99851751:A:T	50	100	0.98	0.04956
14:99852167:G:A	50	100	1	0.1866
14:99852182:T:C	50	100	0.94	0.01961
14:99852226:G:C	50	100	1	0.3357
14:99853914:G:A	50	100	1	0.1589
14:99854427:G:A	50	100	0.91	0.02215
14:99854640:A:G	50	98	1	0.08279
14:99854732:A:C	50	98	1	0.1131
14:99854822:T:C	50	100	1	0.1567
14:99854981:G:A	50	100	1	0.2718
14:99855474:A:G	50	98	0.99	0.3727
14:99855636:G:T	50	100	1	0.187
14:99855668:C:T	50	100	1	0.1872
14:99855721:A:G	50	100	0.91	0.03958
14:99856409:C:A	49	100	1	0.1872
14:99856874:T:G	50	100	0.94	0.1638
14:99856918:G:A	50	100	1	0.189
14:99857014:G:A	50	100	0.68	0.0394
14:99857041:G:A	50	100	1	0.01961
14:99858205:C:T	50	96	1	0.07771
14:99858702:A:T	50	98	1	0.3905
14:99859128:T:G	50	96	1	0.3653
14:99859374:T:G	50	98	0.93	0.02378
14:99859710:A:G	50	100	0.93	0.05683
14:99860044:T:C	50	96	0.96	0.4092
14:99860263:G:T	50	100	0.99	0.1189
14:99861005:T:C	50	100	1	0.02469
14:99861129:C:T	50	100	0.96	0.03468
14:99861264:C:T	50	100	0.99	0.01707
14:99861574:C:T	50	100	0.99	0.1944
14:99862279:A:G	50	100	1	0.02814
14:99862969:G:A	50	100	1	0.3203
14:99863290:C:T	50	100	1	0.1242
14:99863709:T:C	50	100	1	0.323
14:99864358:T:C	49	100	1	0.1102
14:99864748:T:G	50	98	1	0.3228
14:99864820:A:G	50	98	0.98	0.01816
14:99865296:G:A	50	100	1	0.01471
14:99865318:G:A	50	100	1	0.1988
14:99865539:T:C	50	100	1	0.199
14:99866350:C:G	50	100	1	0.01471
14:99866641:A:G	50	100	1	0.3224
14:99866747:T:C	50	98	1	0.1988
14:99866813:T:C	50	100	1	0.3497
14:99866979:A:G	50	100	1	0.07789
14:99867189:C:A	50	100	0.99	0.01652
14:99867280:T:C	50	100	1	0.1983
14:99867376:G:A	50	100	0.99	0.03214
14:99867422:C:T	50	100	1	0.3086
14:99867463:A:G	50	100	1	0.07771
14:99867525:G:A	50	100	1	0.315
14:99868032:A:C	50	100	1	0.315
14:99868167:T:C	50	100	1	0.3221
14:99868381:G:A	50	98	0.85	0.02524
14:99868382:C:G	50	100	1	0.315
14:99869118:G:C	50	100	0.92	0.07462
14:99869191:G:A	50	100	0.98	0.01634
14:99869898:C:G	50	100	1	0.01834
14:99869936:A:G	50	100	0.98	0.1095
14:99870004:T:C	50	100	1	0.3221
14:99870084:G:A	50	100	1	0.02433
14:99871193:A:G	50	100	0.97	0.01652
14:99871414:G:A	50	100	0.89	0.04975
14:99871559:C:T	50	100	1	0.08134
14:99871705:A:T	50	100	0.99	0.01525
14:99871905:G:A	50	100	0.9	0.02233
14:99871910:G:A	50	100	0.96	0.02415
14:99872335:C:T	50	100	0.97	0.02832
14:99872358:A:T	50	100	1	0.3252
14:99874246:C:T	50	100	0.99	0.3168
14:99874716:A:T	50	100	0.91	0.01507
14:99875093:A:G	50	98	0.98	0.3214
14:99875097:A:C	50	100	1	0.07861
14:99875645:A:G	50	100	0.98	0.4007
14:99875950:G:A	50	100	0.99	0.08007
14:99876323:T:C	50	100	1	0.01362
14:99876504:T:C	50	100	1	0.01852
14:99876518:C:T	50	98	0.99	0.01126
14:99876815:T:G	50	100	0.99	0.1058
14:99876903:G:A	50	100	1	0.07898
14:99877006:G:A	50	98	1	0.02233
14:99877115:G:A	50	100	0.99	0.193
14:99877348:A:G	50	100	1	0.02905
14:99877492:C:T	50	100	1	0.01362
14:99877814:C:T	50	100	0.99	0.3346
14:99877822:G:A	50	100	0.99	0.01489
14:99877825:T:C	50	100	1	0.07916
14:99877958:A:G	50	100	0.96	0.06264
14:99878154:A:T	49	100	1	0.193
14:99878313:C:T	50	100	1	0.02923
14:99878361:T:C	50	100	1	0.07898
14:99878628:G:A	50	100	1	0.01489
14:99878715:G:C	50	100	1	0.06336
14:99878942:A:G	50	100	1	0.3194
14:99879076:C:A	50	100	1	0.2721
14:99879196:A:G	50	100	1	0.2721
14:99879321:A:G	50	100	1	0.405
14:99879768:A:C	50	100	0.92	0.02215
14:99879855:G:T	50	100	1	0.01489
14:99880327:A:C	50	100	1	0.04702
14:99880631:G:A	50	100	1	0.3381
14:99880852:C:T	50	100	1	0.01362
14:99880885:C:T	50	98	0.86	0.02469
14:99881568:A:C	50	100	1	0.3399
14:99881878:C:T	50	100	0.93	0.0138
14:99881974:T:C	50	100	1	0.2738
14:99881994:G:A	50	100	1	0.02469
14:99882052:T:A	50	100	1	0.04684
14:99882289:T:C	50	100	1	0.04666
14:99882332:G:A	50	100	1	0.3397
14:99882448:C:G	50	100	1	0.01362
14:99882669:A:G	50	96	1	0.3854
14:99882671:A:G	50	96	0.99	0.195
14:99882895:C:A	50	100	1	0.03885
14:99882923:G:A	50	100	0.95	0.03922
14:99882946:A:C	50	100	0.94	0.02378
14:99883029:C:T	50	100	1	0.03794
14:99883065:T:C	50	100	0.99	0.3606
14:99883101:T:C	50	100	0.99	0.07825
14:99883169:C:T	50	100	1	0.01235
14:99883392:G:A	50	100	1	0.197
14:99883444:T:C	50	100	1	0.2424
14:99883680:T:C	49	98	1	0.25
14:99883817:T:C	50	100	1	0.07589
14:99883960:A:G	50	100	1	0.02542
14:99884154:C:T	50	100	1	0.03776
14:99884296:T:C	50	100	1	0.3263
14:99884630:A:G	50	100	1	0.04975
14:99884706:C:T	50	100	1	0.07589
14:99884707:T:C	50	100	1	0.07589
14:99885072:C:A	50	100	1	0.2734
14:99885117:C:T	50	100	1	0.03177
14:99885275:A:G	50	100	1	0.03776
14:99885410:C:T	50	100	0.86	0.03813
14:99885488:A:G	50	100	1	0.4025
14:99885601:C:A	50	100	1	0.07861
14:99886038:C:T	50	100	1	0.24
14:99886263:T:C	50	100	1	0.04775
14:99886615:C:T	50	100	1	0.03776
14:99886682:C:A	50	100	1	0.04975
14:99886798:C:T	50	100	1	0.3061
14:99887012:C:T	50	100	1	0.07607
14:99887300:T:C	50	100	1	0.4021
14:99887323:T:C	50	100	1	0.1975
14:99887704:A:C	50	100	1	0.04775
14:99887789:A:T	50	100	1	0.3061
14:99887880:A:G	50	100	1	0.4508
14:99888824:A:T	50	100	1	0.04194
14:99888859:G:C	50	100	1	0.07843
14:99888951:C:T	50	100	1	0.2398
14:99888958:C:T	50	100	0.94	0.02197
14:99889028:C:T	50	100	1	0.05882
14:99889118:C:T	50	100	1	0.01452
14:99889260:G:A	50	100	1	0.2397
14:99889678:G:A	50	100	0.99	0.03776
14:99890178:G:A	50	100	1	0.03776
14:99890295:G:A	50	100	1	0.3085
14:99890340:C:T	50	100	1	0.1638
14:99890601:G:A	50	100	1	0.03776
14:99890712:G:C	50	100	1	0.07843
14:99891306:C:T	50	100	0.99	0.2849
14:99891401:C:G	50	100	0.93	0.01471
14:99891939:A:G	50	100	1	0.03177
14:99892125:G:A	50	100	1	0.0256
14:99892529:G:A	50	100	1	0.24
14:99892957:T:C	50	100	1	0.3775
14:99892994:G:A	50	100	0.99	0.01634
14:99893083:C:T	50	100	1	0.05882
14:99893137:A:T	50	100	1	0.1638
14:99893426:A:G	50	100	1	0.1282
14:99893757:A:G	50	100	1	0.1638
14:99893911:C:T	50	100	1	0.01471
14:99893925:G:A	50	100	0.99	0.4301
14:99894518:A:G	50	100	1	0.3094
14:99894735:C:G	50	100	1	0.03903
14:99894968:C:T	50	100	0.99	0.37
14:99895096:C:T	50	100	1	0.03903
14:99895300:C:T	50	100	1	0.4288
14:99895315:C:T	50	100	1	0.1638
14:99895338:G:A	50	100	1	0.02487
14:99895404:C:T	50	100	1	0.4288
14:99895549:A:T	50	100	1	0.2259
14:99895964:C:T	50	100	1	0.3074
14:99896019:C:T	50	100	1	0.3081
14:99896080:T:A	50	100	1	0.3077
14:99896209:G:A	50	100	1	0.3077
14:99896486:A:G	50	100	1	0.1638
14:99896615:G:A	50	100	0.99	0.3077
14:99896768:T:C	50	100	1	0.3068
14:99896855:C:T	50	100	1	0.4286
14:99896917:A:C	50	100	1	0.4288
14:99896929:T:C	50	100	0.99	0.2981
14:99896999:T:C	50	100	1	0.3867
14:99897334:G:C	50	100	1	0.4288
14:99897335:A:G	50	100	1	0.4288
14:99897473:T:C	50	100	0.93	0.02197
14:99897622:T:C	50	100	1	0.02524
14:99897826:C:T	50	100	1	0.2398
14:99898066:T:C	50	100	1	0.429
14:99898676:C:T	50	100	1	0.03794
14:99898899:A:T	50	100	1	0.02524
14:99899020:G:A	50	100	0.97	0.07843
14:99899771:C:T	50	100	1	0.1638
14:99899887:A:G	50	100	1	0.4288
14:99900247:A:G	50	100	1	0.4288
14:99900349:G:A	50	100	1	0.4286
14:99901784:G:A	50	100	1	0.1638
14:99901971:T:A	50	100	1	0.4288
14:99902021:A:G	50	100	1	0.4288
14:99902339:C:T	50	100	0.91	0.02524
14:99902345:T:G	50	100	1	0.1638
14:99902723:A:G	50	100	1	0.4286
14:99902733:T:C	50	100	1	0.429
14:99902840:C:G	50	100	0.79	0.03849
14:99903418:C:T	50	100	0.88	0.0345
14:99903760:C:T	50	100	1	0.3076
14:99903785:A:T	50	96	0.94	0.1957
14:99903983:G:C	50	100	1	0.3816
14:99904084:A:G	50	100	1	0.04212
14:99904272:A:G	50	100	1	0.3706
14:99904666:C:G	50	100	1	0.3706
14:99904746:A:G	50	100	1	0.3814
14:99904778:T:C	50	100	1	0.1458
14:99904783:T:C	50	100	1	0.02524
14:99904821:T:C	50	100	1	0.189
14:99905349:A:G	50	100	1	0.1638
14:99905529:C:T	50	100	0.82	0.01253
14:99905539:C:T	50	100	1	0.3814
14:99905626:A:G	50	100	1	0.3814
14:99905675:A:T	50	100	1	0.4292
14:99905722:G:A	50	100	1	0.189
14:99905930:C:A	50	100	1	0.4292
14:99905935:C:A	50	100	1	0.4292
14:99905956:C:T	50	100	1	0.4292
14:99906366:T:C	50	100	1	0.4294
14:99906622:C:T	50	100	1	0.2397
14:99906747:C:T	50	100	0.99	0.01561
14:99907344:C:T	50	100	0.96	0.07081
14:99907846:G:A	50	100	1	0.04158
14:99907967:T:C	50	100	1	0.12
14:99908067:A:G	50	100	1	0.3509
14:99908138:G:A	50	100	1	0.3709
14:99908151:G:A	50	100	1	0.0167
14:99908165:G:A	50	100	1	0.03341
14:99908728:G:T	50	100	1	0.061
14:99909370:C:T	50	100	1	0.2397
14:99909780:G:C	50	98	0.91	0.0118
14:99910165:C:T	50	100	1	0.3811
14:99910378:G:A	50	100	0.91	0.07534
14:99911211:A:G	50	100	0.96	0.1195
14:99912604:G:A	50	100	0.99	0.2095
14:99912829:G:C	50	100	0.99	0.3816
14:99912875:C:T	50	100	0.96	0.06155
14:99912944:C:T	50	100	1	0.02505
14:99913212:G:T	50	100	1	0.02505
14:99913320:C:T	50	100	0.98	0.01452
14:99913396:A:G	50	100	0.99	0.313
14:99913505:A:G	50	100	0.87	0.05828
14:99913840:C:T	50	100	0.99	0.03758
14:99913953:G:A	50	100	0.99	0.3221
14:99914059:A:T	50	100	0.98	0.1213
14:99914522:C:T	50	100	0.99	0.01471
14:99914611:T:C	50	100	1	0.3125
14:99915070:A:G	50	100	0.97	0.07879
14:99915234:G:A	50	100	1	0.03232
14:99915386:T:C	50	100	0.97	0.07934
14:99915506:C:T	50	100	1	0.1545
14:99915539:C:G	50	100	0.99	0.05919
14:99915699:A:G	50	100	0.98	0.4572
14:99916063:C:T	50	100	1	0.154
14:99916533:A:C	50	100	0.99	0.4101
14:99916855:C:T	50	100	0.98	0.3045
14:99917339:A:G	50	100	0.99	0.3689
14:99917626:C:G	50	100	0.99	0.2629
14:99917895:A:C	50	100	0.99	0.4464
14:99919004:G:A	50	100	0.98	0.2346
14:99920247:A:G	50	100	0.97	0.3686
14:99920278:G:A	50	100	0.97	0.02487
14:99920369:T:C	50	100	0.97	0.08007
14:99920768:T:C	50	100	0.9	0.02342
14:99921342:T:C	50	100	0.95	0.2458
14:99921384:C:G	50	100	0.86	0.02415
14:99922030:G:A	50	100	0.88	0.02342
14:99922182:A:G	50	98	0.94	0.05428
14:99922387:T:A	50	100	0.95	0.3027
14:99922573:A:G	50	100	0.96	0.1661
14:99923309:A:G	50	100	0.92	0.4074
14:99923592:T:C	49	91.8	0.73	0.03359
14:99923603:G:A	50	92	0.89	0.1313
14:99923676:T:C	50	88	0.85	0.2407
14:99923854:T:C	50	90	0.92	0.3021
14:99923935:T:A	50	84	0.87	0.486
14:99923958:C:T	50	96	0.84	0.01598
14:99924429:T:C	50	100	0.97	0.04212
14:99925977:C:T	50	100	0.98	0.197
14:99926240:C:A	50	100	0.9	0.02505
14:99926284:G:T	50	100	0.95	0.1501
14:99926507:G:A	50	100	0.93	0.3243
14:99926555:G:A	50	100	0.86	0.01017
14:99926574:T:C	50	100	0.97	0.2734
14:99926608:T:C	50	100	0.98	0.2086
14:99926735:G:A	50	98	0.82	0.01943
14:99927749:G:A	47	97.9	0.93	0.4392
14:99929547:G:A	50	100	0.86	0.02542
14:99929852:G:A	50	100	0.76	0.03341
14:99930078:A:G	50	100	0.97	0.4927
14:99930145:A:G	50	100	0.97	0.2925
14:99930184:C:T	50	100	0.76	0.03341
14:99931037:C:T	50	100	0.99	0.04248
14:99931981:C:T	50	100	1	0.2135
14:99932529:T:C	50	100	0.97	0.2692
14:99932531:T:A	50	98	0.85	0.05973
14:99932554:G:T	50	100	0.9	0.01707
14:99932609:T:G	50	100	0.9	0.02433
14:99933075:T:C	50	100	0.97	0.279
14:99933083:G:A	50	100	0.91	0.3252
14:99933156:G:T	50	100	0.98	0.4913
14:99933923:C:T	50	100	1	0.2086
14:99934176:C:T	50	100	1	0.2084
14:99934301:C:T	50	100	1	0.218
14:99934460:G:A	50	100	0.82	0.02269
14:99935072:G:A	50	100	0.88	0.02269
14:99935760:C:T	50	100	0.98	0.0423
14:99936478:G:A	49	100	0.98	0.1663
14:99936491:G:T	50	100	0.99	0.2084
14:99936743:G:A	50	100	0.79	0.0216
14:99936998:C:T	50	100	0.98	0.2721
14:99937054:G:C	50	96	0.89	0.04611
14:99937151:A:G	50	100	0.96	0.01434
14:99937279:A:G	50	100	0.98	0.2696
14:99937483:G:A	50	98	0.89	0.061
14:99937611:C:T	50	100	0.97	0.2794
14:99937730:A:G	50	100	0.98	0.4911
14:99938014:T:C	50	100	0.98	0.2694
14:99939420:C:T	50	96	0.9	0.3956
14:99939856:T:A	50	98	0.92	0.2658
14:99940526:C:T	50	96	0.87	0.04285
14:99940812:A:G	50	96	0.94	0.2397
14:99940923:T:A	50	98	0.76	0.02179
14:99941044:T:C	50	94	0.94	0.4671
14:99941770:T:A	50	100	0.94	0.01271
14:99941977:A:T	50	100	0.9	0.01834
14:99942606:C:T	50	100	0.96	0.1543
14:99942867:A:G	50	100	0.92	0.2406
14:99943047:T:C	50	100	0.94	0.1939
14:99943104:G:A	50	100	0.92	0.02633
14:99943342:G:T	50	98	0.87	0.02233
14:99943548:C:G	50	98	0.86	0.09749
14:99943804:T:G	50	100	0.9	0.03867
14:99943869:G:A	50	96	0.9	0.3662
14:99943984:G:A	50	100	0.9	0.01452
14:99944245:C:T	50	100	0.94	0.1529
14:99944968:G:A	50	100	0.92	0.01997
14:99945011:C:T	50	100	0.95	0.04031
14:99945229:A:G	49	98	0.8	0.07861
14:99945400:C:A	50	100	0.9	0.1478
14:99945430:C:T	50	100	0.87	0.2342
14:99945434:T:G	50	100	0.87	0.2346
14:99945992:C:T	50	96	0.88	0.4083
14:99946193:A:G	50	100	0.84	0.02614
14:99946386:T:C	50	92	0.7	0.05301
14:99946845:G:A	50	96	0.85	0.2749
14:99947752:A:G	50	100	0.85	0.03704
14:99948566:A:G	50	96	0.9	0.063
14:99948623:G:A	50	98	0.88	0.06336
14:99948830:C:T	50	98	0.93	0.09568
14:99949286:C:T	47	93.6	0.74	0.2342
14:99949445:G:A	45	97.8	0.94	0.02887
14:99949479:G:A	40	97.5	0.85	0.07625
14:99949746:G:T	50	100	0.98	0.124
14:99949748:G:T	50	100	0.98	0.1242
14:99949972:G:C	50	98	0.97	0.08642
14:99950067:C:T	49	100	0.99	0.1242
14:99950122:G:A	50	100	0.99	0.124
14:99950130:C:G	50	100	0.84	0.03667
14:99950227:C:T	50	98	0.86	0.05084
14:99950319:C:A	50	100	0.98	0.1242
14:99950935:C:A	50	98	0.91	0.01271
14:99951505:A:G	50	100	0.88	0.4893
14:99951597:C:T	50	98	0.99	0.02923
14:99951653:C:A	50	98	0.96	0.1821
14:99951770:G:C	50	100	0.92	0.02015
14:99951771:G:T	50	100	0.92	0.02015
14:99952438:T:C	50	98	0.99	0.1249
14:99952516:G:A	50	100	0.99	0.1249
14:99952635:C:A	50	100	0.99	0.1251
14:99952724:G:A	50	100	0.99	0.1249
14:99952882:C:A	50	100	0.99	0.1249
14:99953040:T:G	49	75.5	0.6	0.08351
14:99953050:G:T	50	94	0.79	0.2631
14:99953260:T:C	50	100	0.96	0.01434
14:99953262:A:G	50	100	0.88	0.4837
14:99953367:T:G	50	98	0.95	0.1035
14:99953456:G:A	50	98	0.85	0.01707
14:99953547:A:G	50	98	0.9	0.01253
14:99953594:T:C	50	98	0.98	0.08588
14:99953710:A:G	50	100	0.97	0.1207
14:99953727:T:C	50	100	0.94	0.1117
14:99953749:C:T	50	100	0.97	0.1207
14:99953902:C:T	50	96	0.83	0.258
14:99954374:C:T	50	98	0.83	0.04993
14:99954375:G:T	50	98	0.72	0.02088
14:99954659:T:C	50	100	0.96	0.1153
14:99954723:C:G	50	100	0.95	0.1262
14:99954729:C:A	50	100	0.94	0.03105
14:99955305:C:T	50	100	0.93	0.1142
14:99955523:C:T	50	84	0.79	0.2493
14:99955589:T:G	47	93.6	0.91	0.03922
14:99955639:G:A	50	86	0.8	0.134
14:99955719:G:T	50	96	0.82	0.07571
14:99955870:G:A	50	100	0.65	0.02542
14:99956217:C:T	50	98	0.96	0.03177
14:99956346:T:C	50	96	0.95	0.3197
14:99956457:A:G	50	98	0.96	0.01616
14:99956505:A:G	50	84	0.92	0.4272
14:99956525:G:A	50	100	0.92	0.11
14:99957472:G:T	48	89.6	0.92	0.2358
14:99957473:T:G	46	89.1	0.91	0.1852
14:99957474:T:G	47	97.9	0.93	0.02469
14:99957556:C:T	50	100	0.88	0.04847
14:99957578:C:T	50	92	0.95	0.1432
14:99957723:A:G	50	92	0.96	0.3513
14:99957907:T:C	50	98	0.92	0.04212
14:99958588:G:T	50	100	0.97	0.1184
14:99958854:G:A	50	100	0.92	0.02996
14:99958945:G:T	50	100	0.97	0.1028
14:99959063:A:G	50	100	0.97	0.02905
14:99959178:G:A	50	94	0.89	0.07298
14:99959266:A:G	49	98	0.77	0.02306
14:99959276:T:G	47	91.5	0.95	0.1358
14:99959277:T:C	47	89.4	0.96	0.136
14:99959310:C:T	48	93.8	0.88	0.02342
14:99959318:T:C	48	85.4	0.69	0.05592
14:99959326:C:T	47	91.5	0.7	0.0236
14:99959327:C:T	49	93.9	0.71	0.0216
14:99959339:T:C	49	89.8	0.72	0.03867
14:99959341:T:C	49	93.9	0.69	0.02197
14:99959433:G:A	50	100	0.85	0.0394
14:99959505:T:C	50	100	0.98	0.2077
14:99959559:G:A	50	100	0.98	0.2079
14:99959817:T:G	50	100	0.98	0.02923
14:99959876:A:G	50	98	0.99	0.2073
14:99960020:C:G	49	100	0.99	0.2082
14:99960027:A:G	50	100	0.99	0.2084
14:99960056:C:T	50	100	0.98	0.01416
14:99960223:T:C	50	100	0.99	0.2066
14:99960378:G:A	50	100	0.99	0.03595
14:99960401:A:C	50	100	0.99	0.03068
14:99960403:C:T	50	100	0.99	0.03086
14:99960507:C:G	50	100	0.99	0.03068
14:99960527:T:A	50	98	0.93	0.02415
14:99960713:C:A	50	100	0.98	0.01416
14:99960846:C:T	50	100	0.97	0.2021
14:99960889:C:T	50	100	0.99	0.2073
14:99960963:C:T	50	98	0.93	0.01797
14:99961075:A:G	50	100	0.96	0.05392
14:99961161:G:A	50	100	0.99	0.2068
14:99961191:G:A	50	100	0.88	0.03758
14:99961199:G:A	49	100	0.93	0.0285
14:99961255:A:G	50	96	0.91	0.4303
14:99961380:T:C	50	100	0.98	0.1024
14:99961590:T:G	50	100	0.98	0.02959
14:99961687:A:G	50	100	0.99	0.2055
14:99961865:A:G	50	98	0.99	0.2053
14:99961870:G:T	50	100	0.98	0.1736
14:99961890:T:C	50	98	0.99	0.2052
14:99961905:T:C	50	98	0.98	0.102
14:99962012:C:T	50	90	0.96	0.1957
14:99962018:T:C	50	90	0.93	0.1863
14:99962082:T:C	47	89.4	0.9	0.2466
14:99963079:A:G	49	91.8	0.79	0.02124
14:99963103:G:A	50	94	0.91	0.09277
14:99963111:T:C	50	94	0.91	0.09132
14:99963123:A:G	50	96	0.9	0.08769
14:99963267:T:A	50	100	0.98	0.1743
14:99963720:G:T	50	100	0.91	0.01471
14:99963990:G:C	50	100	1	0.06609
14:99964014:G:A	50	100	1	0.0118
14:99964064:A:G	49	98	0.88	0.01362
14:99964102:A:C	49	93.9	0.99	0.2413
14:99964208:A:G	50	96	0.98	0.4279
14:99964276:A:G	50	96	0.99	0.1736
14:99964462:G:C	50	100	0.96	0.02796
14:99964712:T:C	50	100	0.99	0.2634
14:99964769:C:G	50	100	1	0.01126
14:99964875:C:T	50	100	1	0.01416
14:99965035:C:T	50	100	1	0.03558
14:99965054:G:A	50	100	0.99	0.03577
14:99965083:C:T	50	100	1	0.1017
14:99965119:G:A	50	100	1	0.1019
14:99965158:G:A	50	100	0.98	0.02469
14:99965535:T:C	50	100	0.99	0.2057
14:99965544:C:A	50	100	1	0.03522
14:99966088:G:T	50	98	0.99	0.2564
14:99966568:T:C	50	98	0.99	0.3609
14:99966666:T:G	50	100	0.99	0.05011
14:99966707:C:T	50	98	0.99	0.04267
14:99966788:G:A	50	100	1	0.01434
14:99966921:T:C	50	100	1	0.05156
14:99966970:C:A	50	98	0.99	0.4127
14:99967008:G:A	50	100	1	0.03613
14:99967602:T:C	50	98	0.99	0.3143
14:99967608:G:T	50	100	1	0.02687
14:99968066:C:T	50	98	0.98	0.1378
14:99968088:T:C	50	100	0.82	0.02487
14:99968118:C:T	50	100	1	0.04539
14:99968424:G:T	50	98	0.99	0.4145
14:99968756:G:A	50	100	1	0.01162
14:99969110:G:A	50	100	1	0.02397
14:99969220:T:C	50	100	0.94	0.04103
14:99969460:G:T	50	100	1	0.03522
14:99971009:C:G	50	100	0.99	0.2805
14:99971076:C:T	50	100	0.98	0.09677
14:99971246:C:G	50	100	0.99	0.01307
14:99971729:G:A	50	100	0.99	0.04666
14:99973037:G:A	50	100	1	0.01725
14:99973588:G:A	50	100	0.99	0.01053
14:99973661:C:T	50	100	0.99	0.09677
14:99974616:G:C	49	100	1	0.09749
14:99974635:C:G	50	100	1	0.06572
14:99974887:G:T	50	100	0.99	0.4134
14:99975049:C:T	50	100	1	0.09695
14:99975617:T:A	50	100	1	0.03903
14:99975645:G:A	50	100	0.99	0.4167
14:99975880:C:G	50	100	0.99	0.1066
14:99975922:A:C	50	100	1	0.03304
14:99976063:C:T	50	100	1	0.04158
14:99976672:C:G	50	100	0.99	0.1445
14:99976989:A:C	50	100	1	0.02342
14:99976998:A:C	50	98	0.98	0.1044
14:99977402:T:A	50	100	1	0.01416
14:99977452:A:G	50	100	1	0.195
14:99977545:T:C	50	100	1	0.02342
14:99977554:A:G	50	100	1	0.02342
14:99977690:C:T	50	100	0.99	0.1069
14:99977754:C:T	50	100	0.98	0.1035
14:99977958:G:A	50	100	1	0.03014
14:99978194:C:T	50	100	1	0.09749
14:99978295:C:G	48	100	0.99	0.1578
14:99978969:A:T	50	98	1	0.4196
14:99979239:A:C	50	100	1	0.09731
14:99980352:G:A	50	100	1	0.01307
14:99981030:T:C	50	100	1	0.09695
14:99981038:C:T	50	100	1	0.01307
14:99981200:A:G	50	100	1	0.2102
14:99981528:A:G	50	100	1	0.1129
14:99981958:G:T	50	100	1	0.01307
14:99981982:G:A	50	100	0.99	0.01307
14:99982090:T:C	50	100	1	0.1117
14:99982106:G:C	49	100	1	0.173
14:99982217:A:G	50	100	0.98	0.02651
14:99982365:T:C	50	100	1	0.02705
14:99982378:T:C	50	100	1	0.156
14:99982911:G:A	50	100	1	0.04739
14:99982916:T:C	50	100	1	0.05047
14:99983708:T:A	50	100	1	0.167
14:99983848:T:C	50	100	1	0.01325
14:99984127:G:A	50	100	0.99	0.104
14:99984653:A:G	50	98	1	0.3849
14:99984800:G:A	50	100	0.88	0.02378
14:99984836:G:A	50	100	1	0.06899
14:99984971:G:A	50	98	1	0.05447
14:99985062:C:T	50	100	1	0.02251
14:99985400:T:C	50	100	1	0.1222
14:99985699:G:C	50	100	1	0.04285
14:99986323:C:A	49	98	0.92	0.1454
14:99986673:G:A	50	100	1	0.04956
14:99986838:G:A	50	98	0.93	0.1454
14:99987439:T:C	50	100	1	0.4168
14:99987857:T:C	50	98	0.96	0.04648
14:99987969:C:G	50	100	1	0.07498
14:99988322:C:A	50	100	1	0.01344
14:99988326:A:G	50	100	1	0.01344
14:99988991:C:T	50	100	1	0.03322
14:99989883:G:A	50	98	0.96	0.04847
14:99990718:T:G	50	100	0.94	0.1988
14:99990884:G:T	50	100	1	0.03758
14:99990945:T:C	50	100	1	0.01416
14:99991280:C:T	50	100	0.93	0.04739
14:99991350:A:G	50	100	1	0.01307
14:99991693:G:A	50	98	1	0.05483
14:99992531:C:T	50	100	1	0.02723
14:99993294:G:C	50	100	1	0.01307
14:99993392:T:C	50	100	1	0.4138
14:99993517:T:C	50	100	1	0.0236
14:99993794:C:T	50	96	0.72	0.01489
14:99993882:C:T	50	98	0.7	0.0138
14:99994445:T:A	50	100	1	0.04975
14:99994493:A:G	50	100	1	0.01307
14:99994567:C:G	50	100	1	0.01307
14:99994732:C:G	50	100	1	0.05447
14:99994868:A:G	50	100	1	0.03758
14:99994900:G:C	50	100	1	0.01416
14:99995038:A:C	50	100	1	0.05447
14:99995115:C:T	50	100	1	0.07244
14:99995588:C:G	50	100	1	0.07153
14:99996137:A:C	50	100	1	0.4168
14:99996275:A:G	50	100	1	0.02705
14:99996286:G:A	50	100	1	0.04811
14:99997052:C:T	50	100	1	0.01198
14:99997138:A:G	50	100	1	0.0236
14:99997537:G:A	50	100	1	0.01652
14:99998742:C:T	50	100	1	0.02142
14:99999105:A:C	50	100	1	0.02651
14:99999315:A:G	50	100	1	0.09041
14:99999363:C:T	50	100	1	0.2137
14:99999567:G:A	50	100	1	0.02923
14:99999859:G:A	50	100	0.98	0.02705
14:100000191:G:A	50	100	1	0.07807
14:100000917:C:T	50	100	1	0.0699
14:100001437:C:G	50	100	1	0.01307
14:100001528:G:A	50	100	1	0.05465
14:100001804:G:T	50	100	1	0.01307
14:100001889:C:T	50	100	1	0.01344
14:100001938:A:G	50	100	1	0.05447
14:100002027:C:G	50	100	1	0.06645
14:100002124:A:G	50	100	1	0.01307
14:100002225:G:A	50	98	0.95	0.04648
14:100003075:G:A	50	100	1	0.2157
14:100003160:A:G	50	100	1	0.09459
14:100003300:C:T	50	100	1	0.03994
14:100003638:A:G	50	100	1	0.02705
14:100003719:G:A	50	100	1	0.08188
14:100004365:G:A	50	100	0.99	0.02088
14:100005676:G:A	49	100	1	0.01307
14:100006009:T:C	50	96	0.94	0.01434
14:100006014:C:G	50	100	1	0.05991
14:100006017:C:A	50	100	1	0.04103
14:100006020:C:G	50	100	1	0.05447
14:100006075:C:T	50	100	1	0.4156
14:100006145:C:G	50	100	1	0.02669
14:100006258:C:A	50	100	1	0.4168
14:100007085:A:G	50	100	1	0.01307
14:100007453:G:A	50	100	1	0.0699
14:100007526:A:G	50	100	1	0.07843
14:100007772:G:T	50	100	1	0.07117
14:100007855:G:A	50	100	1	0.4167
14:100007936:A:G	50	100	1	0.4167
14:100007992:C:T	50	100	1	0.01307
14:100008012:C:T	50	100	1	0.1422
14:100008683:T:A	50	100	1	0.09041
14:100008755:A:G	50	100	1	0.01271
14:100008792:A:G	50	100	0.76	0.01797
14:100009545:T:C	50	100	1	0.01307
14:100010614:C:G	50	100	1	0.05447
14:100010617:A:T	50	100	1	0.06627
14:100010880:T:C	50	100	1	0.04466
14:100011720:T:G	50	100	1	0.0797
14:100011744:G:A	50	100	1	0.05447
14:100011757:A:G	50	100	1	0.07117
14:100012383:T:C	50	100	1	0.1089
14:100012778:C:G	50	100	0.78	0.01761
14:100012935:G:A	50	100	1	0.4139
14:100013114:G:C	49	95.9	0.94	0.3406
14:100013426:A:G	50	100	1	0.07117
14:100013579:C:T	50	100	1	0.0699
14:100014215:A:G	50	100	1	0.01307
14:100014875:G:C	50	100	1	0.104
14:100015471:A:G	50	100	0.99	0.3497
14:100015712:T:C	50	100	1	0.4158
14:100015940:C:A	50	96	0.99	0.4152
14:100016044:G:A	50	100	1	0.3426
14:100016077:T:C	50	100	1	0.04394
14:100016091:A:T	50	100	0.98	0.1064
14:100016092:A:T	50	100	0.96	0.04702
14:100016094:A:T	50	100	0.99	0.415
14:100016108:T:C	50	100	1	0.03086
14:100016181:C:G	50	100	1	0.04648
14:100016221:C:T	50	100	1	0.03086
14:100016293:G:A	50	100	1	0.04648
14:100016296:C:T	50	100	1	0.02705
14:100016357:C:T	50	100	1	0.01725
14:100016609:C:A	50	100	0.95	0.03486
14:100016838:G:A	50	100	1	0.01434
14:100016849:T:G	50	100	1	0.04666
14:100017019:A:G	50	100	1	0.08388
14:100017475:A:G	50	100	1	0.03105
14:100018003:C:T	50	100	1	0.07244
14:100018028:T:C	50	100	1	0.07244
14:100018051:A:G	50	100	0.99	0.05102
14:100018068:A:G	50	100	1	0.05447
14:100018098:A:G	50	100	1	0.01307
14:100018158:A:G	50	100	0.89	0.02705
14:100018171:C:T	50	100	0.99	0.4154
14:100018315:C:T	50	100	1	0.1549
14:100018359:A:G	50	100	1	0.08642
14:100018414:A:C	50	100	0.99	0.0325
14:100018476:A:T	50	100	1	0.1058
14:100019289:C:A	50	100	0.98	0.02687
14:100019407:A:G	50	100	1	0.01779
14:100020085:A:G	50	100	1	0.01307
14:100020465:G:C	50	100	1	0.05447
14:100020510:G:C	50	100	1	0.02651
14:100020780:G:A	50	100	1	0.05447
14:100021956:A:G	50	100	1	0.04466
14:100022189:C:T	50	100	1	0.05447
14:100022201:G:A	50	100	0.99	0.08951
14:100022369:C:G	50	100	1	0.01725
14:100022559:C:T	50	100	1	0.05447
14:100022589:C:A	50	100	0.98	0.03123
14:100022906:G:A	50	100	1	0.4139
14:100022957:C:T	50	100	1	0.07825
14:100023236:A:G	50	100	1	0.4158
14:100023409:C:T	49	100	0.98	0.04902
14:100023432:A:G	50	100	1	0.05447
14:100023638:A:T	50	100	1	0.4141
14:100023794:A:T	50	100	1	0.4141
14:100024812:C:T	50	100	1	0.01344
14:100024960:A:G	50	100	1	0.03086
14:100025144:T:C	50	100	0.96	0.05247
14:100025412:C:T	50	100	1	0.03105
14:100026119:C:T	50	100	1	0.01688
14:100027163:A:C	50	100	1	0.05301
14:100027184:T:C	50	100	1	0.0138
14:100027313:T:G	50	100	0.97	0.08914
14:100027494:T:C	50	100	0.98	0.03141
14:100027679:A:G	50	100	0.99	0.07407
14:100027838:C:A	49	100	0.96	0.01325
14:100028134:G:T	48	100	0.98	0.0345
14:100028141:T:G	50	98	0.66	0.02179
14:100028188:G:T	50	98	0.92	0.1472
14:100028224:G:A	50	98	0.92	0.02088
14:100028492:G:A	50	100	0.98	0.09695
14:100028669:G:A	50	100	0.83	0.0256
14:100028682:G:T	50	100	0.99	0.01344
14:100028842:G:T	50	100	1	0.02324
14:100028901:C:T	50	100	0.99	0.4221
14:100029384:G:A	50	100	1	0.02324
14:100029755:A:G	50	100	1	0.4225
14:100029821:A:G	50	100	0.99	0.06663
14:100030124:T:C	50	100	0.99	0.4225
14:100030381:C:T	50	100	1	0.05283
14:100030618:A:G	50	100	1	0.01634
14:100030884:C:T	50	100	1	0.03014
14:100031221:G:C	50	100	0.96	0.01961
14:100031320:G:C	50	100	1	0.4227
14:100031576:A:G	50	100	0.99	0.06681
14:100031649:T:C	50	100	1	0.4227
14:100031728:C:T	50	100	0.99	0.06681
14:100031909:T:C	50	100	0.99	0.04031
14:100032050:C:A	50	100	0.99	0.05846
14:100032241:A:C	50	100	0.98	0.06046
14:100032356:G:A	50	100	0.99	0.1271
14:100032554:G:T	50	100	1	0.02324
14:100033388:A:G	50	100	1	0.03014
14:100034404:T:G	50	100	0.98	0.02832
14:100034608:A:G	50	100	0.98	0.02088
14:100034886:G:A	50	100	0.99	0.124
14:100034973:A:C	50	100	1	0.03486
14:100035522:C:A	50	100	0.93	0.1752
14:100035718:A:G	50	100	0.98	0.06046
14:100036333:T:C	50	100	0.99	0.05792
14:100036821:C:T	50	100	1	0.06354
14:100037367:T:C	50	100	1	0.01416
14:100038047:G:A	50	100	1	0.1198
14:100038077:G:C	50	100	1	0.05537
14:100038169:C:T	50	100	1	0.4225
14:100038362:G:C	50	100	1	0.1238
14:100038773:T:G	48	95.8	1	0.01816
14:100038777:T:G	50	100	1	0.01525
14:100039382:A:G	50	100	1	0.02397
14:100040119:G:A	50	100	0.98	0.05011
14:100040267:A:G	50	100	1	0.02996
14:100040307:A:G	50	100	1	0.0216
14:100040350:A:C	50	100	0.95	0.03232
14:100041492:T:C	50	100	1	0.0817
14:100042404:C:G	50	100	1	0.1458
14:100042717:A:G	50	100	1	0.07208
14:100042818:C:G	50	100	1	0.06681
14:100043157:C:A	50	100	1	0.0659
14:100043222:T:G	50	100	1	0.08769
14:100043311:A:G	49	100	0.72	0.02179
14:100044131:T:G	50	98	0.84	0.01598
14:100044608:A:G	50	100	1	0.01307
14:100044661:T:A	50	100	1	0.05537
14:100044972:G:T	50	98	0.96	0.04285
14:100045053:G:A	50	100	1	0.01743
14:100045278:C:T	50	100	1	0.01761
14:100045851:C:T	50	100	1	0.4223
14:100046822:G:A	50	100	0.98	0.05229
14:100046878:A:G	50	100	1	0.01743
14:100047044:C:T	50	100	1	0.01797
14:100047304:A:C	50	100	1	0.01816
14:100047514:G:C	50	100	1	0.185
14:100047615:G:C	50	100	1	0.4005
14:100047620:G:C	50	100	1	0.4005
14:100048084:G:A	50	100	1	0.05501
14:100048623:G:C	50	100	0.98	0.1015
14:100049034:T:C	50	100	1	0.04557
14:100049441:A:G	50	100	1	0.4212
14:100049661:A:G	50	100	1	0.01344
14:100050357:A:T	50	96	0.7	0.02088
14:100050361:A:T	50	82	0.8	0.1966
14:100050504:C:T	50	100	0.96	0.01017
14:100050853:C:T	50	100	1	0.1794
14:100051072:G:A	50	100	0.99	0.08751
14:100051128:A:G	50	100	0.99	0.03359
14:100051220:A:G	50	100	0.98	0.1024
14:100051488:A:G	50	100	1	0.1792
14:100051630:A:G	50	100	1	0.1792
14:100051769:C:T	50	100	0.99	0.05919
14:100051936:C:T	50	100	0.97	0.04902
14:100052068:G:A	50	100	1	0.01543
14:100052243:C:T	50	100	1	0.01797
14:100052448:C:G	50	100	0.99	0.0699
14:100052848:A:G	50	100	0.99	0.03359
14:100052915:C:T	50	100	1	0.05374
14:100053284:C:T	50	98	0.91	0.04811
14:100053302:C:T	50	98	0.91	0.06082
14:100053476:T:C	50	100	0.98	0.2041
14:100054213:C:G	50	100	1	0.01071
14:100054916:T:A	50	100	1	0.05628
14:100055013:C:A	50	100	1	0.0207
14:100055341:A:G	50	100	1	0.195
14:100055621:A:G	50	100	0.98	0.01561
14:100055817:C:T	50	100	0.99	0.1865
14:100056020:C:T	50	100	0.98	0.01616
14:100056112:C:T	49	100	1	0.01779
14:100056190:T:C	49	100	1	0.2511
14:100057202:G:A	50	100	1	0.05483
14:100057558:T:C	50	100	1	0.01779
14:100057728:C:T	50	100	1	0.01779
14:100058094:A:C	50	100	1	0.01416
14:100058483:T:A	50	100	0.99	0.1235
14:100058543:G:T	50	100	1	0.04539
14:100059572:A:T	50	100	1	0.01779
14:100059726:G:T	50	100	1	0.01561
14:100060318:C:T	49	95.9	0.99	0.43120000000000003
14:100060323:C:T	49	95.9	0.99	0.3871
14:100060449:C:A	50	100	0.98	0.04666
14:100060868:G:A	50	100	0.99	0.08297
14:100061129:G:A	50	100	1	0.01743
14:100061552:A:G	50	100	1	0.05519
14:100062541:A:G	50	100	1	0.03486
14:100062958:C:T	50	100	1	0.01779
14:100062991:A:G	50	100	1	0.4237
14:100063298:C:A	50	100	1	0.02869
14:100063891:C:A	50	100	0.94	0.01325
14:100064033:C:G	50	98	0.83	0.02487
14:100064292:C:T	50	100	1	0.2072
14:100064308:C:T	50	100	1	0.0158
14:100064405:C:T	50	100	1	0.2072
14:100064658:C:T	50	100	1	0.2072
14:100064685:C:T	50	98	1	0.3873
14:100065057:A:G	50	100	1	0.0492
14:100065079:T:C	50	100	1	0.2053
14:100065116:C:T	50	100	1	0.4047
14:100065147:G:T	50	100	1	0.2607
14:100066135:T:C	50	100	1	0.1995
14:100066302:G:A	50	100	1	0.1995
14:100066453:C:T	50	100	1	0.01616
14:100066472:A:G	50	100	1	0.1995
14:100066865:C:T	50	100	1	0.2059
14:100066997:C:T	50	100	1	0.2057
14:100067065:G:A	50	100	1	0.2057
14:100067268:A:G	50	100	0.97	0.01507
14:100067419:G:A	50	100	1	0.1356
14:100067448:G:A	50	100	1	0.2115
14:100067478:T:C	50	100	0.96	0.03504
14:100068194:A:G	50	100	0.99	0.06427
14:100068621:T:C	50	100	1	0.4303
14:100068816:G:A	50	100	1	0.01598
14:100068897:T:C	50	100	1	0.1779
14:100069010:G:A	50	100	1	0.2046
14:100069113:C:T	50	100	1	0.4332
14:100069323:C:G	50	100	0.99	0.07044
14:100069580:G:A	50	100	1	0.05519
14:100069728:C:T	50	100	1	0.1445
14:100069764:G:A	50	100	1	0.4132
14:100069907:A:G	50	100	1	0.01525
14:100069916:G:T	50	98	0.88	0.02524
14:100069953:A:G	50	100	0.99	0.07589
14:100070076:A:G	49	100	1	0.01616
14:100070099:T:A	49	100	1	0.146
14:100070222:C:T	50	100	1	0.386
14:100070225:A:C	50	100	1	0.3858
14:100070230:T:C	50	100	0.99	0.0158
14:100070602:G:A	50	100	1	0.04666
14:100070759:T:C	50	100	1	0.0768
14:100071511:T:C	50	100	0.98	0.03195
14:100071678:G:A	50	100	1	0.07607
14:100071880:G:A	50	100	1	0.04212
14:100071968:T:G	50	100	1	0.02052
14:100072412:T:A	50	100	1	0.01797
14:100072465:T:C	50	100	1	0.05174
14:100072764:A:G	50	100	1	0.1966
14:100073096:A:C	50	100	1	0.05174
14:100073215:G:C	50	100	1	0.01779
14:100073242:A:G	50	100	0.99	0.2195
14:100073335:T:G	50	100	1	0.01235
14:100073336:T:G	50	98	0.96	0.05465
14:100073390:C:T	50	100	1	0.01961
14:100074559:G:A	49	100	1	0.04975
14:100075724:C:T	50	98	0.96	0.4388
14:100077828:A:G	50	100	1	0.02052
14:100077934:G:A	50	100	1	0.1634
14:100078025:T:C	50	98	0.98	0.04212
14:100078063:T:C	50	100	0.99	0.2416
14:100078137:G:A	50	98	0.82	0.02614
14:100078310:G:T	50	100	1	0.04666
14:100078463:A:G	50	100	0.94	0.1796
14:100078705:T:C	50	100	0.96	0.04049
14:100078860:A:C	50	100	1	0.3488
14:100079083:G:A	50	100	1	0.03177
14:100079221:G:A	50	100	0.98	0.2351
14:100079392:A:G	50	100	1	0.03123
14:100080000:G:C	50	100	0.99	0.06064
14:100080140:G:A	50	100	1	0.01634
14:100080222:A:G	50	100	1	0.01779
14:100080531:A:G	50	100	0.81	0.03341
14:100081000:G:A	50	100	1	0.01797
14:100081002:G:A	50	100	1	0.4317
14:100081464:G:A	50	100	1	0.4316
14:100081536:C:T	49	98	1	0.4319
14:100081690:C:T	50	100	1	0.1968
14:100081795:G:A	50	100	1	0.1091
14:100082152:G:A	50	100	0.99	0.02869
14:100082821:A:T	50	100	1	0.02977
14:100082951:C:G	50	100	1	0.08007
14:100083071:T:C	50	98	1	0.01543
14:100083472:A:G	50	100	0.99	0.0158
14:100084226:G:A	50	100	1	0.2531
14:100084297:A:C	50	100	1	0.01634
14:100084430:C:A	50	100	1	0.09586
14:100084432:C:T	50	100	1	0.1663
14:100085064:A:G	50	100	1	0.05156
14:100085075:A:G	50	100	0.99	0.0158
14:100085398:A:C	50	100	0.96	0.01398
14:100085907:T:C	50	100	1	0.02977
14:100085921:T:A	50	100	1	0.4377
14:100085972:A:C	50	100	1	0.331
14:100087032:G:A	50	100	1	0.4254
14:100087052:G:A	50	100	1	0.01906
14:100087513:G:A	50	98	1	0.01543
14:100088025:A:G	50	100	1	0.0955
14:100088589:A:G	50	100	1	0.4336
14:100089047:T:A	50	100	1	0.03359
14:100089118:T:C	50	100	0.83	0.02524
14:100089920:G:A	50	100	1	0.01652
14:100090011:A:G	50	100	1	0.07771
14:100090077:A:G	50	100	1	0.03359
14:100090337:C:G	50	100	1	0.01652
14:100090592:A:G	50	100	0.99	0.01943
14:100090632:C:A	50	100	1	0.02977
14:100090756:C:T	50	100	1	0.3489
14:100090928:A:G	50	100	1	0.06191
14:100091422:T:C	50	100	1	0.07934
14:100091454:G:A	50	98	1	0.05919
14:100091467:A:G	50	100	1	0.3489
14:100091605:G:A	50	100	1	0.05174
14:100091620:A:G	50	100	1	0.4317
14:100091773:A:G	50	100	1	0.02996
14:100092104:A:G	50	100	0.98	0.0158
14:100092149:G:C	50	100	1	0.09586
14:100092222:A:G	50	100	1	0.05156
14:100092319:T:G	50	100	1	0.3488
14:100092337:C:T	50	100	1	0.04521
14:100092340:A:G	50	100	1	0.01779
14:100093144:A:G	50	100	1	0.01543
14:100093182:T:G	50	100	1	0.07771
14:100093953:T:C	50	100	1	0.01362
14:100094071:T:A	50	100	1	0.01761
14:100094162:A:G	50	100	1	0.01725
14:100094326:C:T	50	100	1	0.04521
14:100094598:A:G	50	98	1	0.2141
14:100094614:T:C	50	100	1	0.06699
14:100094933:C:T	50	100	1	0.01779
14:100095069:G:C	50	96	0.98	0.3444
14:100095107:C:T	50	100	1	0.1819
14:100095816:C:T	50	100	1	0.09386
14:100095838:G:A	50	100	1	0.1699
14:100095886:C:G	50	100	0.99	0.2072
14:100096104:G:A	50	100	1	0.01761
14:100096422:A:C	50	100	1	0.02814
14:100097270:A:G	50	100	1	0.07498
14:100097332:G:A	50	96	0.91	0.04158
14:100097425:C:T	50	100	1	0.07498
14:100097531:G:A	50	100	1	0.01652
14:100097606:G:A	50	100	1	0.1703
14:100097807:T:C	50	100	1	0.3499
14:100098149:C:G	50	100	1	0.213
14:100098339:G:A	50	100	1	0.1703
14:100098488:A:G	50	98	0.91	0.04739
14:100099254:T:C	50	100	1	0.4236
14:100099281:G:A	49	100	0.97	0.0345
14:100099685:G:A	50	100	0.97	0.03359
14:100099700:G:A	50	98	0.96	0.04067
14:100099743:T:A	49	85.7	0.93	0.417
14:100099744:A:C	50	98	0.98	0.08315
14:100099780:G:A	50	100	0.96	0.04267
14:100099853:G:A	50	100	0.99	0.417
14:100100190:C:T	50	100	0.98	0.04448
14:100100543:C:A	50	100	1	0.02905
14:100101126:G:A	50	100	1	0.04503
14:100101274:C:G	50	100	0.98	0.0167
14:100101589:G:A	50	100	1	0.01144
14:100101713:A:C	50	100	0.94	0.02451
14:100102238:C:T	50	100	0.93	0.01761
14:100102474:C:T	50	100	0.9	0.01779
14:100102573:G:A	50	100	0.7	0.01943
14:100102946:A:G	49	100	0.73	0.02959
14:100103188:G:T	50	94	0.96	0.3551
14:100103367:T:C	50	100	0.96	0.01561
14:100103470:T:C	50	100	0.81	0.01017
14:100103610:G:A	50	100	0.84	0.06954
14:100103699:A:G	50	94	0.88	0.13
14:100104047:G:A	50	100	0.98	0.03486
14:100104854:A:T	50	100	0.98	0.05828
14:100105065:G:T	50	100	0.97	0.03195
14:100105129:A:G	50	100	0.97	0.1943
14:100105425:T:C	50	98	0.96	0.2362
14:100105508:A:G	50	100	0.98	0.177
14:100105531:C:T	50	100	0.94	0.05846
14:100105544:A:G	50	100	0.98	0.06155
14:100105936:A:G	50	100	1	0.03268
14:100106073:C:T	50	100	0.98	0.05991
14:100106171:G:T	50	96	0.9	0.03032
14:100106548:A:G	50	100	1	0.03268
14:100106617:G:T	50	100	0.97	0.2371
14:100106991:C:T	50	98	0.99	0.1721
14:100106998:C:T	50	100	1	0.02033
14:100107951:C:G	50	100	0.96	0.01434
14:100110412:T:C	50	100	0.83	0.01017
14:100110658:T:C	50	96	0.97	0.0423
14:100110841:G:A	50	100	0.98	0.03922
14:100110986:G:C	50	100	0.98	0.03922
14:100111204:C:T	50	98	0.97	0.1817
14:100111402:C:T	50	100	1	0.02487
14:100111553:T:C	50	98	0.94	0.06718
14:100111880:A:G	50	100	0.99	0.1026
14:100112117:C:G	50	100	0.95	0.01107
14:100113049:G:A	50	100	1	0.01688
14:100113396:C:T	50	100	0.98	0.02233
14:100113559:G:A	50	100	1	0.02487
14:100113846:C:T	50	100	1	0.01416
14:100114731:A:G	50	98	0.99	0.4272
14:100114800:G:C	50	98	0.99	0.4813
14:100115181:A:G	50	100	1	0.01235
14:100115299:T:C	50	100	0.99	0.1668
14:100115406:G:C	50	100	0.99	0.4274
14:100115990:G:A	50	100	0.99	0.04793
14:100116781:C:T	50	100	0.99	0.07226
14:100116993:G:A	50	100	0.99	0.1683
14:100117012:A:G	50	100	0.99	0.1703
14:100117154:G:C	50	100	0.99	0.4867
14:100117612:G:A	50	100	0.99	0.1699
14:100118193:G:A	50	100	1	0.05392
14:100118439:T:C	50	100	0.98	0.02251
14:100118901:A:T	50	100	0.94	0.02524
14:100119418:C:T	50	100	0.98	0.1022
14:100119477:C:T	50	100	1	0.05247
14:100120076:T:C	50	100	1	0.04975
14:100120370:G:A	50	100	1	0.01688
14:100120420:A:G	50	100	0.99	0.1668
14:100121091:G:A	50	100	0.99	0.1195
14:100121113:C:T	50	100	1	0.04975
14:100121476:C:A	50	100	0.99	0.05229
14:100121486:G:C	50	100	0.94	0.01089
14:100121524:G:A	50	100	0.99	0.03304
14:100121602:G:A	50	100	0.98	0.08134
14:100121692:C:T	50	100	0.94	0.01216
14:100121942:T:C	50	100	0.98	0.2696
14:100122148:G:A	50	100	0.98	0.08152
14:100124459:C:G	50	100	1	0.01688
14:100124575:G:T	50	100	0.96	0.04503
14:100124995:C:T	50	100	0.99	0.02524
14:100125221:C:A	44	88.6	0.88	0.1937
14:100125297:A:G	48	97.9	0.98	0.1701
14:100125599:G:A	50	100	0.99	0.02505
14:100125801:G:A	50	100	0.99	0.03123
14:100125845:C:T	50	96	0.99	0.4348
14:100126014:G:A	50	100	1	0.03032
14:100126622:G:A	50	100	0.99	0.4742
14:100126876:A:G	50	100	0.99	0.02614
14:100126965:C:T	50	100	1	0.0187
14:100127720:C:T	50	98	1	0.03304
14:100127865:G:A	50	100	0.98	0.102
14:100128028:C:T	50	100	0.99	0.03032
14:100128037:G:A	50	100	0.99	0.1727
14:100128361:C:T	50	100	0.98	0.08115
14:100128493:G:C	50	100	0.93	0.01216
14:100128941:T:A	50	100	0.99	0.1676
14:100129184:A:G	50	100	0.98	0.2805
14:100129316:C:G	50	98	0.98	0.08134
14:100129335:G:C	50	98	0.98	0.08134
14:100129543:G:A	50	100	0.99	0.02524
14:100129726:A:G	50	100	0.99	0.02524
14:100130088:G:C	50	100	0.93	0.01235
14:100130217:G:A	50	100	1	0.01688
14:100130245:C:A	49	98	0.77	0.01271
14:100130518:A:G	50	100	1	0.03105
14:100130861:C:T	50	100	0.98	0.08134
14:100130896:T:G	50	100	0.97	0.0305
14:100131341:G:A	50	100	1	0.1932
14:100131474:G:A	50	100	0.98	0.08134
14:100131971:C:T	49	100	0.93	0.01271
14:100132354:A:G	50	100	0.99	0.1747
14:100132580:C:T	50	100	0.99	0.01071
14:100132827:G:A	50	100	0.99	0.3871
14:100132857:C:G	50	100	1	0.0187
14:100133100:G:T	50	98	0.98	0.1676
14:100133182:T:C	50	100	0.99	0.4895
14:100134020:C:G	50	100	1	0.05519
14:100134042:C:T	50	100	1	0.01071
14:100134466:A:G	50	100	0.98	0.279
14:100135107:T:G	50	100	1	0.05519
14:100135218:G:A	50	100	0.97	0.01107
14:100135285:C:T	50	100	1	0.01688
14:100135806:G:A	50	98	1	0.01325
14:100135807:G:A	50	98	1	0.01325
14:100135929:C:G	50	100	1	0.04176
14:100136469:G:A	50	100	1	0.0187
14:100136586:C:T	50	100	1	0.01071
14:100136650:G:A	50	98	1	0.01344
14:100136879:T:G	50	100	0.97	0.03032
14:100137062:C:A	50	100	0.98	0.1674
14:100137181:C:A	50	100	0.93	0.01271
14:100137215:C:T	50	98	1	0.03123
14:100137398:A:T	50	98	0.98	0.1204
14:100137997:A:G	50	98	0.98	0.1227
14:100138307:C:T	50	98	0.88	0.02251
14:100138485:C:T	50	98	0.98	0.1728
14:100138639:G:A	50	98	0.98	0.1235
14:100139128:C:T	50	100	0.99	0.04847
14:100139859:G:A	50	100	0.96	0.02179
14:100140341:G:T	50	94	0.98	0.1249
14:100140415:A:G	50	100	1	0.05029
14:100140629:C:T	50	100	0.96	0.01126
14:100140698:G:A	50	98	0.99	0.05828
14:100140728:G:A	50	100	1	0.01688
14:100141023:T:C	50	98	0.99	0.4639
14:100141258:C:T	50	100	0.99	0.04829
14:100141525:C:T	50	100	1	0.01688
14:100141836:C:T	50	100	1	0.03286
14:100141937:T:C	50	98	0.98	0.4898
14:100142315:A:G	50	100	0.98	0.2153
14:100142462:G:T	50	100	0.95	0.09622
14:100142605:T:C	50	100	0.97	0.02614
14:100142785:T:C	50	100	0.95	0.03776
14:100143148:C:T	50	100	1	0.01398
14:100143317:G:A	50	100	0.85	0.02469
14:100143551:A:G	50	90	0.77	0.2725
14:100143620:C:T	50	98	0.86	0.02977
14:100143635:G:A	50	98	0.83	0.01543
14:100143790:A:G	50	100	0.95	0.04212
14:100144354:G:A	50	100	1	0.01344
14:100144768:C:T	50	100	0.98	0.1596
14:100145330:G:T	50	100	1	0.01779
14:100145580:A:T	50	100	0.98	0.03214
14:100145612:C:T	50	100	0.99	0.4185
14:100145613:A:G	50	98	0.99	0.1521
14:100145843:C:T	50	100	0.98	0.1362
14:100145995:C:T	50	100	1	0.01816
14:100146633:G:A	50	100	1	0.03214
14:100146756:C:T	50	100	0.98	0.1224
14:100146990:G:A	50	98	0.97	0.01162
14:100146996:G:A	50	100	1	0.01761
14:100147759:G:A	50	98	1	0.01216
14:100147805:G:A	50	100	1	0.03214
14:100147829:G:T	50	100	0.99	0.03068
14:100147917:G:A	50	96	0.97	0.2015
14:100148057:C:T	50	100	0.98	0.1175
14:100148158:C:T	50	98	0.9	0.06972
14:100148295:C:T	50	98	0.98	0.471
14:100148434:C:G	50	100	1	0.02996
14:100148681:C:T	50	100	0.94	0.03177
14:100148698:T:C	49	100	0.96	0.4644
14:100148868:G:C	50	100	0.98	0.1242
14:100149328:T:C	50	100	0.98	0.1002
14:100149370:G:A	50	100	0.97	0.01307
14:100149624:C:T	50	100	0.98	0.1242
14:100149944:C:T	50	100	0.98	0.3433
14:100150048:T:C	50	98	0.98	0.3902
14:100150054:C:T	50	100	0.98	0.3586
14:100150075:G:A	50	98	1	0.02996
14:100150112:C:A	50	98	0.98	0.3898
14:100150475:C:T	50	100	0.99	0.1244
14:100150724:T:C	50	100	0.95	0.0256
14:100150736:C:T	50	100	0.98	0.01344
14:100151019:G:T	50	100	1	0.01743
14:100151136:C:T	50	100	1	0.01743
14:100151289:G:C	50	100	0.98	0.02796
14:100151429:C:T	50	100	0.97	0.185
14:100152137:G:A	50	100	1	0.01852
14:100152155:G:A	50	98	0.98	0.3433
14:100152402:G:T	50	100	0.97	0.03214
14:100153676:G:A	50	100	0.98	0.3613
14:100153940:C:T	50	100	1	0.02596
14:100154028:C:T	50	100	0.99	0.02778
14:100154332:T:C	50	100	0.98	0.02778
14:100155104:G:A	50	100	0.9	0.02088
14:100155373:A:G	50	100	0.95	0.0256
14:100155865:A:G	50	100	0.93	0.01271
14:100155910:G:A	50	100	0.94	0.0138
14:100156541:G:T	50	100	0.94	0.01416
14:100157409:T:C	50	100	0.96	0.03195
14:100157813:C:T	50	100	0.95	0.0256
14:100157814:G:A	50	100	0.93	0.01362
14:100157839:A:G	50	100	0.81	0.01216
14:100157933:C:G	49	100	0.98	0.4228
14:100158127:C:T	50	100	1	0.04739
14:100158261:A:C	50	100	0.99	0.06373
14:100158771:C:A	50	100	0.94	0.01362
14:100159119:T:G	50	100	0.98	0.1826
14:100159359:A:G	50	100	0.94	0.01434
14:100159565:C:T	50	100	0.97	0.2015
14:100159627:G:A	50	100	0.98	0.06391
14:100159630:C:T	50	100	0.98	0.01144
14:100159845:C:A	50	100	0.98	0.0748
14:100160047:G:T	50	100	0.96	0.08442
14:100160091:G:A	50	98	0.95	0.0118
14:100161368:G:C	50	100	1	0.01888
14:100161396:T:C	50	94	0.98	0.4751
14:100161807:C:T	50	98	0.95	0.06245
14:100162037:G:T	50	96	0.98	0.2536
14:100162143:C:T	50	100	0.93	0.01089
14:100162199:A:T	50	96	0.98	0.3255
14:100162303:G:A	50	100	0.98	0.06572
14:100162558:C:T	50	98	0.97	0.06536
14:100162962:G:C	50	100	0.99	0.1029
14:100163920:G:A	50	100	0.97	0.06518
14:100164002:G:A	50	100	0.97	0.1946
14:100164221:C:T	50	100	0.97	0.06536
14:100164500:G:A	50	100	0.93	0.01761
14:100164572:G:A	50	98	0.98	0.3016
14:100164975:T:C	50	100	0.97	0.1204
14:100166275:T:C	43	83.7	0.67	0.1224
14:100166276:C:G	43	88.4	0.83	0.1
14:100166282:G:A	42	81	0.66	0.1124
14:100166289:G:A	41	75.6	0.65	0.1215
14:100166353:G:C	30	83.3	0.75	0.2749
14:100166422:G:A	50	78	0.84	0.382
14:100166528:G:A	50	98	0.87	0.0236
14:100167298:A:G	47	89.4	0.91	0.2841
14:100167424:A:C	44	100	0.82	0.01489
14:100167848:C:A	49	100	0.93	0.1057
14:100168435:C:A	45	93.3	0.76	0.04448
14:100168885:G:A	50	98	0.98	0.1977
14:100168943:G:A	50	100	0.99	0.2743
14:100169762:T:G	50	100	0.97	0.01107
14:100170648:G:A	50	100	0.94	0.02542
14:100170933:C:A	50	100	0.98	0.0581
14:100171233:C:T	50	100	0.98	0.05828
14:100171449:G:A	50	100	0.98	0.05828
14:100171488:T:C	50	100	1	0.02723
14:100171810:G:A	50	100	0.98	0.05828
14:100171843:G:A	50	98	0.92	0.07898
14:100171898:A:G	50	98	0.98	0.2992
14:100172005:T:C	50	100	1	0.1104
14:100172335:T:C	49	100	0.97	0.2037
14:100173334:C:G	50	96	0.94	0.0719
14:100173644:C:A	50	100	0.98	0.1514
14:100174440:G:A	49	100	0.98	0.02723
14:100174821:C:T	50	100	1	0.08551
14:100175008:C:T	50	100	1	0.05973
14:100175040:G:A	50	100	1	0.05973
14:100175223:G:T	50	100	0.78	0.01434
14:100175910:G:A	50	100	0.98	0.02741
14:100176037:G:T	50	98	1	0.3223
14:100176151:G:A	50	100	0.97	0.1516
14:100176172:T:C	50	100	1	0.02796
14:100176423:T:C	42	92.9	0.95	0.2037
14:100176677:T:C	50	100	0.99	0.05556
14:100177617:A:T	50	100	0.99	0.2716
14:100177658:G:A	50	100	1	0.1503
14:100177846:G:A	50	100	1	0.09441
14:100177902:G:A	50	98	0.98	0.3068
14:100177909:G:T	50	100	0.98	0.02723
14:100178143:C:T	50	100	0.98	0.2344
14:100178580:G:C	50	98	0.97	0.1465
14:100178624:T:C	50	100	0.98	0.03286
14:100178875:C:A	50	96	0.91	0.0955
14:100179020:T:G	50	100	0.99	0.04139
14:100179080:C:G	50	100	0.98	0.07807
14:100179544:G:A	50	98	1	0.2242
14:100179685:A:G	50	100	1	0.02469
14:100179784:T:G	50	100	1	0.08497
14:100180445:C:T	50	98	0.87	0.02959
14:100180480:G:A	49	93.9	0.98	0.4755
14:100181117:G:A	48	100	1	0.01362
14:100181335:G:A	50	98	0.96	0.01325
14:100181452:G:A	50	100	1	0.02778
14:100181537:G:A	48	100	1	0.02778
14:100181566:C:T	46	93.5	0.99	0.1353
14:100181746:G:A	49	100	0.99	0.03558
14:100181876:C:T	50	100	0.99	0.03558
14:100181968:A:T	50	100	0.99	0.01634
14:100182248:C:T	50	100	1	0.09405
14:100182820:T:C	50	100	0.97	0.01307
14:100182943:T:G	50	100	0.99	0.1354
14:100183355:G:A	50	100	1	0.02197
14:100183569:G:A	50	100	0.99	0.136
14:100183839:C:T	50	100	0.96	0.1552
14:100183942:C:T	50	100	0.99	0.09441
14:100184645:C:G	50	100	1	0.04956
14:100184987:C:T	50	100	0.99	0.3168
14:100185195:C:T	50	100	0.78	0.01271
14:100185428:C:T	50	100	0.89	0.0236
14:100185679:G:A	50	100	0.99	0.1736
14:100185754:T:A	50	100	0.98	0.1855
14:100185756:A:T	50	100	0.98	0.1855
14:100186049:G:A	50	100	0.96	0.1756
14:100186794:G:A	50	100	0.94	0.197
14:100186911:G:A	50	100	0.97	0.3159
14:100187024:G:C	50	100	0.98	0.1347
14:100187161:G:A	50	100	0.95	0.3101
14:100187393:G:C	50	100	0.94	0.2507
14:100187435:C:T	50	100	0.94	0.3215
14:100187450:T:C	50	100	0.93	0.2446
14:100187511:A:G	50	100	0.93	0.2573
14:100188550:C:T	50	100	0.94	0.03976
14:100188628:G:C	50	100	0.98	0.03758
14:100188685:A:T	50	100	0.98	0.1837
14:100188789:C:T	50	100	0.98	0.02814
14:100188876:G:A	50	100	0.97	0.06264
14:100189046:G:A	50	98	0.98	0.2511
14:100189082:G:C	49	100	0.94	0.07135
14:100189396:C:T	50	100	1	0.04031
14:100189435:C:T	50	100	0.98	0.2511
14:100189602:A:G	50	100	1	0.04031
14:100189611:C:T	50	100	0.99	0.06754
14:100189875:G:A	49	100	1	0.04012
14:100190459:A:G	50	100	1	0.04012
14:100190820:A:G	49	100	0.97	0.266
14:100191030:C:T	50	100	1	0.03377
14:100191179:G:A	50	100	0.99	0.0748
14:100191246:C:T	50	100	1	0.03359
14:100191321:C:T	50	100	0.98	0.405
14:100191849:G:A	50	100	0.98	0.4394
14:100193629:A:G	50	100	0.99	0.4403
14:100193654:A:G	50	100	0.99	0.4063
14:100193708:A:G	50	100	0.99	0.03613
14:100194399:C:G	50	100	0.97	0.01924
14:100194596:T:C	50	100	0.99	0.4052
14:100194740:G:A	50	100	1	0.4054
14:100194983:T:C	50	100	1	0.4056
14:100195452:A:G	50	100	1	0.01416
14:100195559:C:G	47	100	1	0.4054
14:100195573:A:G	47	100	1	0.4054
14:100195659:A:G	50	100	1	0.07516
14:100195993:T:C	50	100	1	0.4392
14:100196544:C:T	50	100	0.9	0.02142
14:100196560:C:T	49	100	0.99	0.3233
14:100196674:C:T	50	100	0.99	0.3862
14:100196675:T:G	50	100	0.99	0.3912
14:100196997:C:T	50	100	1	0.2518
14:100197280:A:G	50	98	0.99	0.4087
14:100197822:A:G	50	100	0.98	0.4074
14:100198224:T:C	50	100	1	0.3322
14:100198759:A:G	50	100	0.97	0.061
14:100199235:A:C	50	100	0.99	0.3361
14:100200225:G:A	50	100	0.89	0.06082
14:100200747:T:C	50	100	0.97	0.03667
14:100201316:T:A	50	100	0.95	0.04648
14:100201320:T:C	50	100	0.97	0.04484
14:100202297:T:C	50	100	0.99	0.4125
14:100202971:C:A	50	100	1	0.252
14:100203103:C:G	50	100	1	0.2515
14:100204645:G:A	50	100	0.91	0.01089
14:100204999:G:A	50	96	0.9	0.02977
14:100205205:T:C	50	100	1	0.0167
14:100205904:T:G	50	100	1	0.2952
14:100206171:C:G	50	100	0.98	0.1071
14:100206185:T:C	50	100	1	0.3544
14:100206295:T:C	50	100	1	0.2585
14:100206876:A:G	50	100	0.99	0.295
14:100207221:C:G	50	100	1	0.01017
14:100207241:T:C	50	100	1	0.05211
14:100207500:T:C	49	100	0.99	0.2823
14:100207521:G:T	49	100	1	0.2585
14:100207560:C:T	48	100	1	0.03522
14:100207640:C:G	50	100	1	0.05211
14:100208090:C:T	50	100	1	0.01035
14:100208383:C:T	50	100	1	0.05156
14:100208508:G:A	50	100	1	0.02124
14:100208604:C:A	50	98	0.88	0.08624
14:100209109:C:T	50	100	1	0.0167
14:100209110:G:A	50	100	1	0.01035
14:100209204:C:T	50	98	0.91	0.1064
14:100209415:A:C	50	100	0.99	0.2585
14:100210850:T:C	50	100	1	0.3538
14:100211080:G:A	50	100	1	0.01035
14:100211475:C:T	50	100	0.97	0.201
14:100211501:A:G	50	100	0.94	0.03341
14:100211569:G:C	50	100	0.99	0.2765
14:100212951:A:G	50	100	0.99	0.3128
14:100212974:G:A	50	100	1	0.05174
14:100213815:G:A	50	100	1	0.05229
14:100213948:G:A	50	100	0.98	0.05229
14:100214199:C:A	50	100	0.98	0.01035
14:100214233:G:A	50	98	0.99	0.3647
14:100214482:T:C	50	100	1	0.01035
14:100214484:T:C	50	100	1	0.01035
14:100214762:C:G	50	100	1	0.01325
14:100215471:G:C	50	100	0.98	0.05174
14:100215761:G:T	50	100	0.99	0.07934
14:100215817:A:G	50	100	1	0.3399
14:100215898:T:C	50	100	1	0.4029
14:100216112:C:T	50	100	0.99	0.07934
14:100216231:A:T	50	100	1	0.4029
14:100216513:G:A	50	100	1	0.01035
14:100216785:A:G	50	100	1	0.01035
14:100216799:A:T	50	100	1	0.01525
14:100217752:C:A	50	100	1	0.01035
14:100217855:A:G	50	98	1	0.3397
14:100218431:C:T	50	100	0.86	0.01525
14:100218566:G:C	50	100	1	0.01035
14:100218602:C:T	50	100	1	0.402
14:100218838:G:T	50	100	0.99	0.08987
14:100218863:G:T	50	100	1	0.01035
14:100218998:A:T	50	100	0.99	0.07934
14:100220065:A:G	49	100	1	0.3744
14:100220464:T:G	49	100	1	0.3624
14:100220479:G:A	50	100	0.91	0.02179
14:100220551:C:A	50	100	1	0.05192
14:100220776:T:C	50	100	0.99	0.01071
14:100220931:C:T	50	100	0.98	0.02778
14:100221341:G:C	50	100	1	0.01035
14:100222424:A:G	50	100	1	0.01035
14:100222658:G:T	50	98	0.98	0.4065
14:100222660:A:G	50	98	0.98	0.4063
14:100222874:A:C	50	98	0.98	0.2545
14:100223074:A:C	50	98	0.99	0.2476
14:100223100:A:T	50	100	1	0.01652
14:100223124:G:T	50	98	0.98	0.295
14:100223217:A:G	50	100	0.99	0.02415
14:100223527:A:T	50	100	1	0.04303
14:100224173:T:C	50	100	0.99	0.04176
14:100224577:C:A	50	96	1	0.3007
14:100224786:T:C	50	100	1	0.01452
14:100224841:A:G	50	100	1	0.3005
14:100224926:C:T	50	100	1	0.04339
14:100225004:A:G	50	98	1	0.3003
14:100225027:T:C	50	100	1	0.02869
14:100225539:G:C	50	100	1	0.01543
14:100225903:C:T	50	100	1	0.4188
14:100225930:G:A	50	100	1	0.2353
14:100225938:G:A	49	100	1	0.02796
14:100226842:G:A	50	100	0.98	0.05683
14:100226892:G:T	50	100	1	0.01325
14:100226905:G:A	50	100	1	0.2351
14:100227161:T:C	50	100	1	0.01452
14:100227835:T:G	50	100	0.99	0.3618
14:100228076:T:C	50	100	1	0.01325
14:100228084:T:C	50	100	1	0.04321
14:100228261:G:A	49	100	1	0.02669
14:100228335:T:C	50	100	1	0.02832
14:100228685:C:T	50	100	1	0.02324
14:100228820:G:A	50	100	1	0.05683
14:100229031:T:C	50	100	1	0.3003
14:100230374:G:C	50	100	1	0.01525
14:100231185:G:A	50	100	0.9	0.02251
14:100231390:G:A	50	100	0.95	0.08987
14:100231577:C:T	50	100	0.88	0.01253
14:100231956:G:T	50	100	1	0.02832
14:100232901:G:A	50	100	1	0.02832
14:100233075:A:G	48	100	1	0.01525
14:100233687:G:A	50	100	1	0.01035
14:100233878:G:A	50	100	1	0.05683
14:100233944:C:T	50	100	1	0.2716
14:100234123:T:G	50	100	0.92	0.02197
14:100234131:C:T	50	100	1	0.2386
14:100235080:C:T	50	100	1	0.2386
14:100235582:G:A	50	100	0.94	0.09005
14:100235619:C:T	50	100	1	0.01344
14:100235643:C:T	50	100	0.9	0.03504
14:100235725:C:T	50	100	1	0.04321
14:100235891:G:A	49	100	1	0.05701
14:100235941:C:A	50	100	0.92	0.02233
14:100236003:A:G	50	100	1	0.07444
14:100236146:A:T	50	100	0.93	0.05792
14:100237676:C:T	50	100	1	0.2389
14:100237680:T:C	50	100	1	0.05683
14:100237747:G:A	50	100	1	0.01489
14:100237872:A:G	50	100	1	0.05683
14:100237885:T:G	50	100	0.97	0.01525
14:100238553:T:G	49	100	1	0.3404
14:100238586:G:A	50	100	1	0.01307
14:100239385:G:C	50	100	1	0.01471
14:100240244:C:A	49	100	1	0.04139
14:100240715:T:C	50	100	1	0.2996
14:100240825:C:T	50	100	1	0.01325
14:100241083:A:G	50	100	1	0.02869
14:100241094:C:A	50	100	1	0.02887
14:100241514:C:G	50	100	1	0.02869
14:100241596:C:T	50	100	0.92	0.03232
14:100241729:G:C	50	100	1	0.2997
14:100241730:T:A	50	100	1	0.01307
14:100241787:A:G	50	100	1	0.2393
14:100241985:G:C	50	98	0.87	0.01307
14:100242387:T:G	42	90.5	0.89	0.1814
14:100242388:T:G	47	97.9	0.76	0.02342
14:100242389:T:G	50	96	0.83	0.0305
14:100242390:T:G	50	100	0.99	0.03304
14:100242391:T:G	50	100	0.9	0.04012
14:100242393:T:G	50	100	0.9	0.05265
14:100242505:C:T	50	100	0.97	0.01452
14:100242642:C:T	50	100	1	0.01507
14:100242808:T:G	50	100	1	0.05683
14:100242972:C:T	50	100	0.94	0.08951
14:100243293:G:T	50	100	1	0.04303
14:100243644:C:A	50	100	1	0.3428
14:100243711:G:A	50	100	1	0.04176
14:100243800:C:G	50	100	0.99	0.01688
14:100244168:T:C	50	100	1	0.01634
14:100244319:A:C	50	100	0.96	0.03577
14:100244349:A:G	50	98	1	0.2996
14:100244675:C:T	50	100	1	0.4187
14:100245030:G:A	50	100	0.97	0.04503
14:100245227:C:T	50	100	1	0.04684
14:100245571:C:T	50	100	1	0.1176
14:100246224:T:C	50	100	1	0.06191
14:100246417:C:G	50	100	1	0.01634
14:100246466:G:T	50	100	0.97	0.04684
14:100246555:C:T	50	100	1	0.04684
14:100247097:G:A	50	100	1	0.04303
14:100247132:T:C	50	100	0.84	0.01507
14:100247540:A:C	50	100	1	0.01525
14:100247995:G:A	50	100	1	0.04684
14:100248080:G:T	49	100	1	0.01525
14:100248503:T:A	50	100	0.99	0.2418
14:100248888:C:T	50	100	1	0.02869
14:100249764:G:T	49	100	0.94	0.02941
14:100250017:T:C	50	100	1	0.04666
14:100250069:G:A	50	100	0.99	0.01089
14:100250584:G:T	50	100	1	0.02778
14:100250858:G:A	49	100	0.99	0.04212
14:100250888:C:G	50	100	1	0.01471
14:100251182:T:G	50	100	1	0.0118
14:100251401:A:G	50	100	1	0.2999
14:100251484:T:C	50	100	1	0.24
14:100251651:T:A	50	100	1	0.01525
14:100251684:A:G	50	100	1	0.3001
14:100251785:C:T	50	100	1	0.04303
14:100252287:G:T	50	100	0.93	0.01216
14:100252319:C:T	50	100	1	0.3005
14:100253141:G:A	50	100	1	0.06427
14:100253181:G:C	50	100	1	0.09205
14:100253267:A:G	50	100	1	0.01471
14:100253505:C:T	50	100	1	0.01017
14:100253506:G:C	50	100	1	0.04684
14:100254480:C:T	50	100	1	0.4188
14:100254706:C:T	50	100	1	0.01525
14:100254778:T:A	50	100	0.96	0.01471
14:100254780:T:G	50	100	0.98	0.01471
14:100254918:C:T	49	95.9	1	0.01525
14:100255608:G:A	50	100	1	0.01471
14:100255946:T:C	50	100	1	0.01307
14:100256150:A:G	50	100	0.98	0.01035
14:100256174:C:T	50	100	1	0.02869
14:100256325:A:C	50	100	1	0.0719
14:100256730:C:T	50	100	1	0.02288
14:100256817:A:G	50	100	0.99	0.2643
14:100257240:C:A	50	100	1	0.2324
14:100257623:C:G	50	98	1	0.3126
14:100257886:C:T	50	100	1	0.01416
14:100258004:C:T	50	100	1	0.3005
14:100258207:G:T	50	100	1	0.04267
14:100258599:C:T	50	100	1	0.04684
14:100258649:G:A	50	100	1	0.04267
14:100258849:A:G	50	100	0.99	0.01997
14:100259101:A:G	50	100	1	0.3401
14:100259166:C:T	50	100	1	0.04267
14:100259335:G:A	50	100	1	0.3007
14:100259368:C:T	50	100	0.95	0.02233
14:100260141:A:G	50	100	0.9	0.0216
14:100260225:C:T	50	100	1	0.02614
14:100260446:T:C	49	91.8	0.98	0.3706
14:100260493:G:A	50	100	0.9	0.02306
14:100260640:T:G	50	98	1	0.4185
14:100260944:C:T	50	100	1	0.2393
14:100261436:G:A	50	100	1	0.01325
14:100261570:C:T	50	100	1	0.02487
14:100261746:G:T	50	100	1	0.2393
14:100261858:C:T	50	100	1	0.01924
14:100263857:G:A	50	100	1	0.163
14:100263980:G:C	50	100	1	0.2393
14:100263997:G:A	50	100	1	0.04684
14:100264178:T:C	50	100	1	0.2393
14:100264327:C:G	50	100	1	0.04176
14:100264519:G:T	50	100	1	0.04684
14:100264572:C:T	50	100	0.94	0.03922
14:100264583:A:G	50	100	1	0.3433
14:100264972:G:C	50	100	1	0.02614
14:100265179:A:G	50	100	0.95	0.02378
14:100265512:G:A	50	100	1	0.02869
14:100265727:G:A	50	100	0.82	0.0158
14:100265894:G:A	50	100	1	0.4185
14:100266122:A:G	50	100	1	0.04684
14:100266252:A:G	50	100	0.98	0.01997
14:100266544:A:C	50	100	1	0.02869
14:100266613:C:T	49	100	1	0.02869
14:100266646:A:T	50	100	0.93	0.02451
14:100268291:C:A	50	100	1	0.01489
14:100268331:A:G	50	100	1	0.2317
14:100269363:G:A	50	100	1	0.01325
14:100269815:T:C	50	100	0.97	0.04085
14:100269903:G:C	50	100	1	0.2389
14:100269935:C:T	50	100	1	0.02269
14:100270382:A:G	49	98	1	0.3001
14:100270493:C:T	50	100	0.98	0.01089
14:100271017:A:G	50	100	1	0.343
14:100271061:C:A	50	100	1	0.2389
14:100271204:G:A	50	96	0.93	0.03558
14:100271258:A:T	50	100	1	0.04702
14:100271262:T:A	50	98	0.99	0.3602
14:100271267:A:T	50	100	1	0.02887
14:100271856:C:T	50	100	1	0.04702
14:100272359:T:C	50	100	0.96	0.01017
14:100272395:G:A	50	100	1	0.2389
14:100272451:A:G	50	100	1	0.02887
14:100272843:A:C	50	100	1	0.04757
14:100273060:G:C	49	100	1	0.04739
14:100273180:G:A	50	100	1	0.04267
14:100273604:A:G	50	98	0.88	0.1169
14:100273892:C:A	50	100	0.99	0.2317
14:100274488:G:C	50	100	1	0.04739
14:100274567:G:C	50	100	1	0.3003
14:100274845:G:T	50	100	1	0.04739
14:100276018:G:C	50	100	0.99	0.3391
14:100276321:T:C	50	100	1	0.274
14:100277084:G:A	50	100	0.98	0.4181
14:100277218:C:T	50	100	0.98	0.2749
14:100279253:T:C	49	98	0.89	0.01289
14:100279470:T:C	50	98	0.89	0.01289
14:100280865:T:C	50	100	1	0.06718
14:100280926:T:C	50	98	0.9	0.0236
14:100280985:G:A	50	100	0.95	0.03159
14:100281316:A:G	50	100	0.91	0.02741
14:100281560:C:T	50	100	0.98	0.01198
14:100281832:C:G	50	100	0.89	0.02324
14:100281855:G:A	50	100	0.99	0.08424
14:100282206:C:T	50	98	0.99	0.02941
14:100282286:C:A	50	98	0.97	0.1923
14:100282453:T:A	50	100	1	0.03395
14:100282507:A:C	50	100	0.96	0.1204
14:100282657:A:G	50	100	1	0.03413
14:100283354:T:C	50	100	0.96	0.03214
14:100283536:T:C	50	100	0.98	0.01652
14:100283670:T:C	50	100	0.98	0.05664
14:100283747:C:G	50	98	0.99	0.03322
14:100283949:A:G	50	98	0.99	0.03341
14:100284298:C:T	50	100	0.96	0.3515
14:100284418:C:A	50	100	1	0.01216
14:100284489:C:T	50	100	0.96	0.2872
14:100284756:G:A	50	98	1	0.02106
14:100285016:C:T	48	97.9	0.81	0.02977
14:100285288:T:C	50	100	0.99	0.05356
14:100285957:G:C	50	100	1	0.01688
14:100286099:C:G	50	98	0.96	0.4461
14:100286307:A:C	50	98	0.96	0.4719
14:100286511:C:G	48	100	0.97	0.03922
14:100286650:C:A	50	100	1	0.02996
14:100287123:A:G	50	100	0.94	0.06064
14:100287405:C:T	50	100	0.97	0.03413
14:100287638:T:C	50	76	0.89	0.4929
14:100288153:C:T	49	100	0.81	0.01489
14:100289102:T:C	50	100	0.9	0.0394
14:100289460:G:A	50	100	1	0.01235
14:100289525:T:C	50	100	1	0.02959
14:100289697:G:A	50	100	0.99	0.02814
14:100290161:G:A	50	100	0.96	0.01834
14:100290827:C:T	50	100	0.99	0.01398
14:100292165:G:A	50	84	0.83	0.3312
14:100292709:C:A	50	94	0.95	0.4419
14:100292940:C:T	50	100	0.98	0.2382
14:100293401:A:C	50	100	0.96	0.3355
14:100293628:A:G	50	100	0.92	0.04829
14:100293935:C:T	50	98	0.97	0.3342
14:100294085:C:A	50	100	0.96	0.02832
14:100294852:A:C	50	100	0.97	0.01035
14:100296166:G:T	50	100	0.98	0.2017
14:100296403:A:G	50	98	0.99	0.3891
14:100296553:C:T	50	100	0.97	0.01035
14:100296621:C:T	50	100	0.9	0.01816
14:100296699:C:T	50	100	0.96	0.02887
14:100297032:A:G	50	100	0.98	0.2736
14:100297240:C:T	50	100	0.95	0.02905
14:100297241:G:A	50	100	0.95	0.04012
14:100297295:C:A	50	100	0.91	0.02378
14:100297525:G:A	50	100	1	0.02869
14:100297617:G:T	50	96	0.98	0.2346
14:100297981:T:G	50	100	1	0.02869
14:100298050:T:C	50	98	1	0.09096
14:100298212:A:G	50	98	1	0.09314
14:100298302:G:A	50	98	1	0.0935
14:100298502:T:C	50	100	1	0.09332
14:100299486:T:C	50	96	0.83	0.02415
14:100299824:C:T	50	100	0.98	0.04521
14:100300327:G:A	50	98	0.99	0.3829
14:100300707:C:G	50	98	0.99	0.3942
14:100301045:G:A	50	98	0.99	0.3947
14:100301138:G:A	50	98	0.99	0.3936
14:100301298:C:T	50	100	0.97	0.01017
14:100301411:T:C	50	98	0.99	0.1166
14:100301670:T:C	50	98	0.99	0.3951
14:100301684:C:T	50	98	0.99	0.3943
14:100301732:G:T	50	98	0.99	0.3945
14:100302134:C:T	50	100	1	0.0118
14:100302297:C:T	50	100	0.95	0.03468
14:100302826:C:T	50	98	0.98	0.2337
14:100303030:C:A	50	100	0.98	0.197
14:100303126:C:G	50	100	0.97	0.01017
14:100303306:C:T	50	100	1	0.0285
14:100303514:C:A	50	100	0.98	0.03486
14:100303601:G:A	50	98	0.98	0.3108
14:100303695:C:T	50	100	0.94	0.01325
14:100303827:G:A	50	100	0.98	0.03522
14:100305146:T:C	50	100	0.98	0.2556
14:100305235:C:T	50	96	0.96	0.1879
14:100305343:G:A	49	100	0.98	0.02124
14:100305543:C:T	50	98	0.91	0.05937
14:100305638:C:G	50	94	0.96	0.2685
14:100306335:G:C	50	94	0.97	0.3123
14:100306463:G:A	50	98	0.97	0.2787
14:100306464:G:A	50	100	0.99	0.01235
14:100306849:C:G	50	100	1	0.02905
14:100307271:C:T	50	100	0.87	0.01688
14:100307448:G:A	50	100	1	0.02887
14:100308139:T:C	50	100	0.97	0.02941
14:100308901:G:T	50	100	0.95	0.03232
14:100308993:G:C	50	100	0.88	0.01253
14:100309074:G:A	50	100	0.81	0.01126
14:100309474:A:T	50	100	0.95	0.02869
14:100310045:G:A	50	100	0.97	0.05556
14:100310431:C:T	50	96	0.9	0.1946
14:100310659:T:C	50	100	0.96	0.05029
14:100311267:T:A	50	82	0.88	0.3201
14:100311269:T:A	50	76	0.87	0.3833
14:100311296:C:T	49	93.9	0.92	0.1797
14:100311456:T:C	50	92	0.92	0.3942
14:100312465:C:T	50	94	0.94	0.3771
14:100312501:G:A	50	100	0.94	0.03976
14:100312704:G:T	50	94	0.93	0.3028
14:100314027:T:G	50	100	0.77	0.02996
14:100314405:G:C	50	92	0.86	0.4871
14:100314835:A:G	50	100	0.72	0.01634
14:100315540:A:C	50	96	0.85	0.3744
14:100315640:G:A	50	98	0.85	0.01561
14:100315677:C:G	50	96	0.85	0.3731
14:100315729:C:T	50	98	0.86	0.2645
14:100315766:A:G	49	100	0.87	0.1107
14:100316299:G:A	50	100	0.88	0.06463
14:100316742:T:A	50	100	0.86	0.03613
14:100316874:A:G	50	100	0.83	0.03577
14:100317180:C:T	50	100	0.81	0.02905
14:100317675:C:G	50	100	0.91	0.01743
14:100317790:C:T	50	100	0.88	0.01035
14:100317936:C:T	50	100	0.88	0.02687
14:100318344:G:A	50	100	0.84	0.01035
14:100318633:C:T	50	90	0.83	0.4987
14:100318646:G:A	50	100	0.96	0.01598
14:100318902:C:A	50	100	0.89	0.01525
14:100318989:G:A	50	100	0.9	0.01598
14:100319111:A:G	50	100	0.75	0.04847
14:100319280:C:T	50	96	0.89	0.1227
14:100320096:G:C	50	98	0.67	0.01235
14:100320694:C:T	50	100	0.76	0.02306
14:100320902:G:T	50	78	0.84	0.0512
14:100320954:C:T	50	98	0.62	0.01797
14:100321058:G:A	50	100	0.9	0.01525
14:100321173:C:T	50	98	0.77	0.01852
14:100321227:G:A	50	96	0.86	0.2309
14:100321284:G:C	50	100	0.9	0.01525
14:100321677:A:C	50	98	0.91	0.2435
14:100321886:C:A	50	98	0.93	0.1836
14:100322236:G:A	50	98	0.93	0.175
14:100322237:C:A	50	98	0.93	0.1745
14:100322303:A:G	50	98	0.92	0.183
14:100322617:A:C	50	98	0.88	0.02596
14:100322640:G:A	50	98	0.92	0.1786
14:100323488:G:T	50	98	0.83	0.02778
14:100323775:A:G	50	100	0.87	0.04557
14:100323803:G:A	50	96	0.8	0.08007
14:100323923:C:T	50	98	0.67	0.02015
14:100324119:C:T	50	100	0.81	0.01979
14:100324123:G:A	50	100	0.92	0.1171
14:100324536:C:G	50	100	0.94	0.1378
14:100324647:T:A	50	98	0.93	0.06445
14:100324656:C:T	50	100	0.93	0.01979
14:100325135:C:T	50	98	0.93	0.3361
14:100325756:C:G	50	98	0.94	0.4911
14:100325789:C:T	50	100	0.94	0.112
14:100325883:C:T	50	100	0.99	0.0532
14:100326145:C:A	50	100	0.96	0.2683
14:100326201:C:T	50	100	0.78	0.01017
14:100326749:A:G	50	100	1	0.06082
14:100326760:G:A	50	100	0.96	0.04394
14:100327094:G:A	50	100	0.97	0.1142
14:100327574:G:A	50	100	0.98	0.03522
14:100327789:G:A	50	100	0.98	0.4032
14:100327796:G:T	50	100	0.99	0.03722
14:100327822:C:G	50	100	0.99	0.2395
14:100327977:T:C	50	100	0.99	0.4355
14:100328067:C:T	50	100	0.99	0.4906
14:100328481:C:T	50	100	0.99	0.24
14:100328578:C:T	50	100	1	0.0374
14:100328802:G:T	50	100	0.99	0.244
14:100329001:G:C	50	100	0.99	0.2511
14:100329119:G:A	50	100	1	0.0374
14:100329288:G:A	50	100	1	0.02487
14:100329293:C:T	50	100	0.99	0.4757
14:100329326:G:A	50	98	0.99	0.4731
14:100329951:T:A	50	100	1	0.04049
14:100330064:C:T	50	100	0.99	0.2438
14:100330141:C:T	50	100	1	0.1118
14:100330159:T:C	50	98	0.99	0.06463
14:100330331:A:T	50	100	1	0.03849
14:100330846:C:T	50	100	1	0.01761
14:100330863:A:T	50	98	0.98	0.2858
14:100330918:C:A	50	100	1	0.2776
14:100331555:C:T	50	100	0.99	0.05483
14:100331675:A:G	50	100	1	0.0935
14:100331833:G:A	50	100	1	0.0374
14:100331900:T:C	50	100	1	0.1147
14:100332019:G:A	50	100	0.88	0.01144
14:100332442:C:T	50	100	1	0.1097
14:100333447:C:G	50	100	0.99	0.4473
14:100333766:C:T	50	100	1	0.1511
14:100335086:T:C	50	100	1	0.05283
14:100335164:G:C	50	100	0.94	0.03214
14:100335871:T:C	50	100	1	0.01071
14:100336148:T:C	50	100	1	0.2705
14:100336168:C:T	50	100	1	0.0374
14:100336536:T:C	50	100	1	0.2776
14:100336851:T:C	50	100	1	0.01325
14:100337027:A:G	50	100	1	0.2177
14:100337318:C:A	50	100	0.99	0.2179
14:100337405:C:G	50	100	1	0.1102
14:100337801:T:C	50	100	1	0.01761
14:100337881:T:C	50	100	1	0.01943
14:100337978:T:C	50	100	1	0.2707
14:100338207:C:T	50	100	1	0.2778
14:100338412:T:G	50	96	0.99	0.01507
14:100338448:G:C	50	98	0.96	0.3328
14:100338949:C:A	50	100	1	0.2705
14:100338982:T:C	50	96	0.9	0.1004
14:100339124:T:C	50	96	0.93	0.1469
14:100339246:T:C	50	98	1	0.2729
14:100339450:T:C	50	100	0.95	0.04593
14:100339457:G:A	50	100	0.98	0.4871
14:100339490:T:C	50	100	0.97	0.2346
14:100339640:T:C	50	96	0.98	0.2318
14:100339849:C:T	50	100	1	0.0374
14:100340282:G:A	50	100	0.97	0.05265
14:100340755:C:T	50	100	1	0.05047
14:100340799:G:A	50	100	1	0.2778
14:100340936:C:T	50	100	1	0.1131
14:100341107:A:G	50	100	1	0.2179
14:100341205:C:T	50	100	1	0.01761
14:100341818:G:A	50	100	1	0.2304
14:100341831:C:T	50	100	1	0.02469
14:100342173:T:A	50	100	1	0.2778
14:100342317:C:T	50	100	1	0.01071
14:100342508:G:A	50	100	1	0.2778
14:100342522:G:A	50	100	0.99	0.01398
14:100342728:A:T	50	98	0.98	0.05047
14:100342947:A:G	50	100	1	0.05356
14:100343564:C:T	50	100	1	0.02469
14:100343762:C:T	50	100	1	0.11
14:100344089:G:A	50	100	1	0.2801
14:100344256:G:T	49	77.6	1	0.2195
14:100344380:T:C	50	98	1	0.2195
14:100344547:G:A	50	100	1	0.2774
14:100344766:C:T	50	100	0.99	0.2776
14:100344851:C:T	50	100	1	0.05047
14:100344880:A:G	49	100	0.98	0.06736
14:100344883:C:T	48	100	0.99	0.2794
14:100344913:C:T	50	100	1	0.05065
14:100344914:G:A	50	98	0.92	0.07789
14:100345081:C:T	47	97.9	0.77	0.03558
14:100345405:G:C	50	100	0.99	0.2774
14:100345470:C:G	50	100	1	0.0374
14:100345484:A:G	50	100	1	0.0374
14:100345525:G:A	49	100	1	0.05029
14:100345585:C:A	50	94	0.99	0.2774
14:100345678:A:T	47	100	0.93	0.03794
14:100345757:T:C	50	100	1	0.02469
14:100345834:C:T	50	100	1	0.05029
14:100345994:G:A	50	100	1	0.01325
14:100346069:A:G	50	100	1	0.2774
14:100346740:T:C	50	100	1	0.2703
14:100347093:C:T	50	100	1	0.0374
14:100347496:T:G	50	100	1	0.05356
14:100347504:A:G	50	100	1	0.06826
14:100347556:G:C	50	100	1	0.01961
14:100348153:C:T	50	100	0.9	0.01797
14:100348421:C:T	50	100	1	0.02342
14:100348809:A:G	50	100	1	0.2199
14:100348810:C:T	50	100	0.99	0.05047
14:100349575:C:T	50	100	1	0.02469
14:100350627:G:C	50	100	1	0.05011
14:100350688:T:C	50	100	1	0.05047
14:100350899:T:C	50	98	0.92	0.05029
14:100351120:A:T	50	100	1	0.05029
14:100351422:C:T	50	100	1	0.02487
14:100351949:T:C	50	100	1	0.2315
14:100352260:C:T	50	100	0.99	0.02505
14:100352422:C:G	50	100	1	0.2778
14:100353343:C:T	49	100	1	0.2778
14:100353398:G:A	50	100	1	0.02487
14:100353491:G:A	50	98	1	0.0158
14:100354087:C:T	50	100	1	0.03214
14:100354199:A:G	50	100	1	0.2199
14:100354643:G:A	50	100	1	0.2778
14:100354869:G:T	50	100	1	0.2778
14:100355657:A:G	50	100	0.97	0.2297
14:100355658:G:T	50	100	0.97	0.2295
14:100355936:C:T	50	100	1	0.2778
14:100355964:G:A	50	100	1	0.02487
14:100356055:T:C	50	100	0.99	0.02505
14:100356165:T:C	50	100	1	0.05029
14:100356227:A:T	50	100	1	0.01525
14:100356398:T:G	49	75.5	0.88	0.2627
14:100357378:C:A	50	100	1	0.0374
14:100357571:C:T	50	100	1	0.05029
14:100357607:G:A	50	100	1	0.05029
14:100357712:C:T	50	100	0.98	0.2778
14:100358052:G:A	50	100	1	0.278
14:100358157:C:T	50	100	1	0.278
14:100358170:C:T	50	100	1	0.2781
14:100358219:G:A	50	98	1	0.2781
14:100358226:G:A	50	98	1	0.2798
14:100358303:T:C	50	96	1	0.2781
14:100359119:A:T	50	98	0.94	0.01198
14:100359333:C:T	50	100	0.98	0.2306
14:100359439:C:T	50	100	1	0.278
14:100359863:G:A	50	100	0.99	0.4891
14:100359923:G:C	50	100	1	0.2202
14:100360098:A:G	50	100	1	0.278
14:100360321:C:T	50	100	1	0.01525
14:100360436:C:G	50	100	1	0.2202
14:100361092:G:T	50	100	1	0.2202
14:100361171:C:T	50	100	1	0.2202
14:100362060:T:C	50	100	1	0.278
14:100362150:C:T	50	100	1	0.278
14:100362288:C:T	50	100	0.99	0.08515
14:100362346:T:C	50	100	1	0.02487
14:100362847:C:T	50	100	1	0.1098
14:100363511:C:T	50	100	0.99	0.4907
14:100363654:A:G	50	98	1	0.05392
14:100363922:C:G	50	100	1	0.05392
14:100364481:C:A	50	100	1	0.1098
14:100364973:A:C	50	100	1	0.05392
14:100365437:G:A	50	100	1	0.278
14:100365452:C:T	50	100	1	0.02487
14:100365498:C:T	50	98	1	0.2202
14:100365559:G:A	50	100	1	0.02015
14:100365732:T:C	49	100	1	0.03776
14:100365870:T:A	50	100	1	0.02033
14:100365915:C:T	50	100	0.98	0.3889
14:100365945:C:G	50	100	1	0.2202
14:100366054:T:C	50	100	1	0.2783
14:100366463:A:G	50	100	1	0.01761
14:100367416:C:T	50	100	1	0.02487
14:100367674:G:A	50	100	0.95	0.02397
14:100367977:G:A	50	100	1	0.0374
14:100368205:T:C	50	100	1	0.05029
14:100368645:T:C	50	100	1	0.278
14:100369598:T:C	50	100	0.97	0.08787
14:100369641:T:C	49	100	1	0.278
14:100369828:G:A	50	100	1	0.02015
14:100369918:C:T	50	100	1	0.03558
14:100370016:C:T	50	100	1	0.2709
14:100370072:C:A	50	100	1	0.278
14:100370344:A:G	50	96	1	0.06718
14:100370439:C:T	50	100	1	0.04593
14:100370646:A:G	50	100	1	0.2709
14:100370893:C:T	50	100	1	0.2613
14:100371045:C:G	50	100	1	0.2709
14:100371537:C:A	50	100	1	0.01325
14:100371569:C:T	50	100	1	0.06718
14:100371670:G:A	50	98	1	0.2709
14:100371836:G:A	50	100	1	0.2709
14:100372068:C:A	50	100	1	0.03558
14:100372791:G:C	50	100	1	0.2709
14:100372924:G:T	50	100	1	0.09314
14:100373681:T:C	50	100	1	0.04176
14:100373712:T:C	50	100	1	0.03758
14:100373953:C:T	50	100	1	0.2709
14:100374066:T:A	50	100	1	0.02487
14:100374215:T:C	50	100	1	0.02015
14:100374259:G:C	50	100	1	0.2246
14:100374476:T:C	50	100	1	0.2709
14:100374613:G:A	50	100	1	0.2711
14:100374671:G:C	50	100	1	0.2711
14:100374757:A:C	50	100	1	0.02342
14:100375363:A:T	50	100	1	0.1527
14:100375398:G:A	50	100	1	0.0236
14:100375558:G:T	50	100	1	0.0236
14:100375722:A:G	50	100	1	0.2712
14:100376040:A:G	50	100	1	0.09296
14:100376300:C:G	50	100	1	0.1242
14:100376428:T:C	50	100	1	0.0305
14:100376441:T:C	50	100	0.99	0.2289
14:100376562:G:A	50	100	0.99	0.4927
14:100377006:A:G	50	100	0.99	0.09296
14:100377141:G:A	50	100	1	0.2289
14:100377178:C:G	50	100	1	0.2289
14:100377551:C:A	50	100	1	0.2288
14:100377931:G:A	50	100	0.99	0.03522
14:100377933:G:A	50	100	0.99	0.03522
14:100378031:C:T	50	100	1	0.2288
14:100378083:G:A	50	100	0.98	0.09296
14:100378130:G:A	50	100	1	0.01307
14:100378231:G:A	50	100	0.96	0.01997
14:100379120:C:A	50	100	0.96	0.1409
14:100379128:C:T	50	100	0.93	0.04847
14:100380387:A:G	50	100	0.81	0.01271
14:100380580:C:T	50	100	0.92	0.02469
14:100380581:G:A	50	100	1	0.01761
14:100380654:T:C	50	100	0.98	0.3678
14:100380656:G:A	50	100	1	0.01761
14:100381100:A:G	50	100	0.96	0.03649
14:100381280:C:T	50	100	0.96	0.03631
14:100381370:A:G	50	100	0.99	0.4715
14:100381593:A:G	49	100	0.99	0.4762
14:100382195:C:T	50	100	0.92	0.02505
14:100382466:A:T	50	96	0.97	0.02578
14:100382578:T:C	50	94	0.92	0.1972
14:100382593:G:C	50	98	0.96	0.4475
14:100382779:A:G	50	100	0.88	0.0138
14:100383046:C:T	50	100	1	0.03577
14:100383844:C:T	50	100	1	0.0256
14:100383967:C:T	50	100	0.97	0.05265
14:100384626:G:A	50	100	1	0.0394
14:100384748:C:G	50	100	0.98	0.1382
14:100385023:A:G	50	100	0.98	0.1378
14:100385028:T:G	50	100	1	0.0276
14:100385563:A:G	50	100	0.98	0.1378
14:100385893:A:G	50	100	0.86	0.01362
14:100386402:G:A	50	98	0.98	0.1376
14:100386483:C:T	50	100	0.99	0.4897
14:100387195:G:T	50	98	0.79	0.02669
14:100387292:A:G	50	100	0.98	0.1376
14:100387459:T:C	50	100	0.98	0.1376
14:100387760:G:A	50	100	0.98	0.1374
14:100387962:C:T	50	100	1	0.0276
14:100388079:T:C	50	100	1	0.05283
14:100388869:G:T	50	100	1	0.05283
14:100389501:A:G	50	100	1	0.01852
14:100389641:G:A	50	100	1	0.08043
14:100389764:G:A	50	100	1	0.05283
14:100389864:G:A	50	100	1	0.0118
14:100390478:G:A	50	100	1	0.01089
14:100390613:C:G	50	100	1	0.01743
14:100390718:A:G	50	100	1	0.1436
14:100391186:A:G	50	100	1	0.1471
14:100391503:C:T	50	100	1	0.05102
14:100391914:C:T	50	98	1	0.0325
14:100392142:C:T	50	100	1	0.05973
14:100392317:T:C	50	100	1	0.1491
14:100392930:C:T	50	100	1	0.05102
14:100393447:G:A	50	100	1	0.1304
14:100393529:C:A	50	100	0.99	0.1436
14:100393723:C:G	50	100	1	0.2142
14:100394911:G:A	50	100	1	0.01216
14:100394994:T:A	50	100	1	0.03123
14:100395160:G:C	50	100	1	0.03123
14:100395309:C:T	50	100	1	0.2257
14:100395371:C:T	50	100	0.99	0.05084
14:100395374:C:A	50	100	0.78	0.01107
14:100395541:T:C	50	100	1	0.03123
14:100395830:A:C	50	100	1	0.08842
14:100395984:T:G	50	100	1	0.01888
14:100396077:T:C	50	100	1	0.0886
14:100396456:G:T	50	100	1	0.03123
14:100396560:T:G	50	100	1	0.1485
14:100396981:C:T	49	100	1	0.03776
14:100397259:A:G	50	100	1	0.1436
14:100397695:A:G	50	100	0.92	0.01162
14:100397892:G:C	50	100	1	0.03123
14:100399439:C:T	49	100	1	0.03849
14:100399524:C:T	50	100	0.97	0.4383
14:100399929:C:T	50	100	1	0.03123
14:100400292:G:C	50	100	1	0.05301
14:100400787:G:C	50	100	0.98	0.01797
14:100400974:T:G	50	100	1	0.1436
14:100401216:C:T	50	100	1	0.03123
14:100401753:A:G	50	100	1	0.03849
14:100402049:T:C	50	100	0.97	0.01289
14:100402622:G:A	50	100	1	0.1846
14:100402841:G:A	50	100	1	0.05065
14:100402890:G:A	50	100	1	0.2262
14:100402909:A:G	50	100	1	0.1848
14:100403446:T:C	50	100	1	0.1449
14:100403607:T:C	50	100	1	0.1024
14:100404015:T:C	50	100	1	0.1024
14:100404391:A:C	50	100	1	0.1024
14:100404629:G:A	50	100	1	0.1024
14:100405451:A:G	50	100	1	0.1024
14:100405926:C:T	50	100	1	0.472
14:100406001:G:C	50	100	1	0.03123
14:100406179:C:T	50	100	1	0.1024
14:100406578:T:G	50	100	1	0.1024
14:100406699:T:G	50	100	1	0.01216
14:100406804:G:A	50	100	1	0.1019
14:100407705:A:G	50	100	1	0.1026
14:100407706:C:G	50	100	1	0.2153
14:100407725:C:A	50	100	1	0.03123
14:100408071:C:T	50	100	1	0.01307
14:100408154:A:C	50	100	1	0.03413
14:100408698:A:C	50	100	0.82	0.01761
14:100408929:A:G	50	100	1	0.1452
14:100409385:G:C	50	100	1	0.01235
14:100409429:C:T	50	100	1	0.03431
14:100409440:A:C	49	100	1	0.2262
14:100409845:C:T	50	100	1	0.03413
14:100410034:C:T	50	100	1	0.01325
14:100410387:T:C	50	100	0.98	0.03413
14:100410770:A:G	50	100	0.99	0.06917
14:100410799:T:C	50	98	1	0.03776
14:100411536:G:T	50	100	1	0.03413
14:100411577:C:A	50	100	1	0.05047
14:100411855:C:T	50	96	0.93	0.112
14:100412049:T:C	50	100	1	0.1443
14:100412137:T:C	50	100	1	0.03413
14:100412248:G:A	49	98	1	0.03813
14:100412505:T:C	50	100	1	0.03413
14:100413514:C:T	50	98	1	0.1324
14:100413559:G:A	50	98	1	0.1291
14:100413575:G:A	50	100	1	0.03413
14:100414060:A:G	50	100	0.97	0.03431
14:100414114:G:A	50	100	1	0.01434
14:100414493:A:G	50	100	0.95	0.04775
14:100414906:A:G	50	100	1	0.01235
14:100415554:T:A	50	100	1	0.2821
14:100415806:A:G	50	100	0.99	0.1031
14:100415959:C:T	50	100	1	0.138
14:100416068:A:G	50	100	1	0.3927
14:100416535:A:G	50	100	1	0.01507
14:100416994:C:G	50	100	1	0.03413
14:100417101:A:G	50	100	1	0.03885
14:100417269:A:C	50	100	1	0.1393
14:100417311:T:G	50	100	1	0.01507
14:100417385:A:G	50	100	1	0.03413
14:100417393:T:C	50	100	1	0.01017
14:100417674:C:A	50	100	1	0.03413
14:100417964:C:T	50	100	1	0.03413
14:100418099:G:C	50	100	0.9	0.01906
14:100418107:A:G	50	100	0.98	0.05156
14:100418332:C:T	50	100	1	0.01507
14:100419136:T:C	50	100	0.98	0.264
14:100419153:C:T	50	100	0.98	0.02052
14:100420204:G:A	50	100	1	0.01398
14:100420234:C:T	50	98	0.87	0.01089
14:100420402:G:A	50	100	1	0.1276
14:100420775:C:T	50	100	1	0.01089
14:100420902:C:T	50	100	1	0.1367
14:100421108:G:A	50	100	0.64	0.01235
14:100421129:A:G	50	100	1	0.01089
14:100421356:C:T	50	100	1	0.04847
14:100421575:C:T	50	100	0.98	0.05065
14:100422216:C:T	50	100	0.98	0.3174
14:100422550:T:C	50	100	1	0.04902
14:100422612:G:A	50	100	0.97	0.01779
14:100422943:G:A	50	100	0.98	0.0561
14:100423401:A:G	50	100	0.97	0.01779
14:100423951:G:A	50	96	0.92	0.1133
14:100424453:C:T	50	100	1	0.2453
14:100424734:G:C	50	100	0.94	0.01271
14:100425584:G:C	50	100	0.99	0.0118
14:100425624:G:A	50	100	0.99	0.01162
14:100426412:G:A	50	100	1	0.2511
14:100426479:C:T	50	100	1	0.02015
14:100426480:G:T	50	100	1	0.05937
14:100426616:G:A	50	100	1	0.2424
14:100427051:A:G	50	100	0.99	0.09568
14:100427179:C:T	50	98	0.97	0.01888
14:100427298:A:G	50	100	0.99	0.09078
14:100427450:G:A	50	100	0.98	0.07008
14:100427519:A:G	50	98	0.99	0.3005
14:100428052:C:T	50	100	1	0.07099
14:100428171:G:A	50	100	0.99	0.06264
14:100428188:C:A	50	100	1	0.07643
14:100428656:G:A	50	100	1	0.06899
14:100428921:C:T	50	100	1	0.07099
14:100428953:C:T	50	100	0.7	0.01471
14:100428969:A:G	50	100	1	0.01144
14:100429100:G:A	50	100	1	0.0138
14:100429221:G:A	50	100	0.98	0.01707
14:100429392:C:T	50	100	1	0.0138
14:100429673:G:A	50	100	1	0.01779
14:100429878:G:T	50	100	1	0.1084
14:100430779:C:T	50	100	1	0.06264
14:100430786:C:T	50	96	0.83	0.02179
14:100431437:C:T	50	100	1	0.01779
14:100432411:G:T	50	100	0.99	0.3079
14:100432639:G:A	50	100	0.99	0.1825
14:100433128:A:T	50	100	0.98	0.01525
14:100433280:A:G	50	100	1	0.08315
14:100433976:A:G	50	100	1	0.06282
14:100434299:C:T	50	100	0.84	0.08588
14:100434901:C:T	49	100	0.98	0.2482
14:100435627:C:T	50	100	1	0.07117
14:100436742:G:A	50	100	1	0.0138
14:100437031:A:G	50	100	1	0.06245
14:100437140:C:G	50	96	0.88	0.0541
14:100438673:T:C	50	100	1	0.0138
14:100439106:C:A	50	100	1	0.01761
14:100439812:A:G	50	100	1	0.06245
14:100439945:C:T	50	100	1	0.06264
14:100442778:A:C	50	100	0.76	0.01561
14:100444280:A:G	50	100	1	0.06245
14:100444519:G:A	50	100	1	0.01144
14:100445069:T:C	50	100	1	0.1699
14:100445216:G:A	50	100	1	0.06245
14:100447179:G:A	50	100	1	0.02288
14:100447329:A:T	50	100	1	0.1698
14:100447423:G:A	50	100	1	0.01761
14:100447619:A:G	50	100	1	0.01761
14:100447745:C:T	50	100	1	0.07117
14:100447959:C:T	50	100	0.98	0.01489
14:100448192:T:C	50	100	0.73	0.01271
14:100448474:G:T	50	100	1	0.07135
14:100448693:C:T	50	100	1	0.01307
14:100449050:T:G	50	100	1	0.01779
14:100449359:T:C	50	100	0.9	0.07607
14:100449697:C:T	50	100	1	0.02251
14:100449807:G:A	50	100	1	0.01362
14:100449963:C:T	50	100	1	0.0138
14:100450125:T:A	50	100	1	0.01761
14:100451035:C:T	50	100	0.99	0.4468
14:100452019:T:C	50	100	0.98	0.1095
14:100452253:G:A	50	100	0.98	0.07335
14:100452704:G:T	50	100	0.98	0.06463
14:100452797:G:A	50	98	0.66	0.02197
14:100453815:C:G	50	100	0.97	0.06881
14:100454079:T:C	50	98	0.88	0.07026
14:100454805:G:T	50	98	1	0.02869
14:100455429:A:G	50	100	0.98	0.07335
14:100455451:A:G	50	100	0.99	0.2257
14:100455690:G:A	50	100	0.98	0.07879
14:100455990:G:A	50	100	0.93	0.04484
14:100456167:G:T	50	100	0.94	0.02832
14:100456839:C:G	50	100	0.99	0.2918
14:100457376:C:T	50	100	0.99	0.1817
14:100457951:A:G	50	100	0.99	0.4466
14:100457975:G:A	50	100	0.99	0.1694
14:100458625:C:T	50	100	0.99	0.4466
14:100458669:G:A	50	100	0.99	0.2918
14:100459130:T:C	50	100	0.99	0.2257
14:100459191:A:T	50	100	0.99	0.1817
14:100459231:G:T	50	98	0.86	0.05102
14:100459841:C:T	49	98	0.97	0.1093
14:100459898:A:G	40	92.5	0.82	0.07444
14:100459906:A:G	39	84.6	0.66	0.05011
14:100459908:A:G	39	82.1	0.7	0.1026
14:100459912:A:G	36	86.1	0.68	0.01362
14:100459913:T:C	42	100	0.9	0.01162
14:100459914:A:G	43	90.7	0.81	0.02487
14:100460135:C:T	50	100	0.98	0.1823
14:100460181:C:T	50	100	0.98	0.4294
14:100460402:G:A	50	100	0.96	0.065
14:100460426:A:G	50	100	0.96	0.06718
14:100460459:A:G	50	100	1	0.01089
14:100460741:G:A	50	100	0.98	0.01943
14:100461106:C:T	50	100	0.95	0.02106
14:100461248:C:G	50	98	0.97	0.1095
14:100461314:A:C	50	100	0.87	0.01107
14:100461646:C:G	50	100	0.98	0.065
14:100462002:G:A	50	100	0.96	0.07389
14:100462067:A:G	50	100	1	0.01761
14:100462599:G:A	49	98	0.97	0.08333
14:100462639:G:A	50	100	0.95	0.07135
14:100463115:G:A	48	97.9	0.93	0.0679
14:100463292:C:T	50	100	0.8	0.01035
14:100463467:C:T	50	100	0.88	0.01198
14:100463482:T:C	50	100	0.93	0.07843
14:100463848:C:G	50	98	1	0.01598
14:100464027:T:C	50	98	0.75	0.02324
14:100464637:A:C	49	95.9	0.94	0.1908
14:100465006:T:C	50	98	0.97	0.1939
14:100465298:A:G	50	100	0.97	0.2344
14:100466369:G:A	50	100	1	0.3617
14:100466604:C:G	50	100	0.98	0.01398
14:100466692:T:C	50	100	1	0.26
14:100466762:C:T	50	100	1	0.02269
14:100466974:C:T	50	100	1	0.01035
14:100467134:A:G	50	100	1	0.3535
14:100467291:C:T	49	100	1	0.209
14:100467447:A:G	50	100	1	0.234
14:100467765:T:A	50	100	1	0.2596
14:100467788:A:G	50	100	1	0.3535
14:100467989:T:A	50	100	1	0.09332
14:100468244:G:A	50	100	1	0.01035
14:100468265:C:T	50	100	1	0.3611
14:100468552:T:G	50	98	1	0.1714
14:100468792:G:A	50	100	1	0.3611
14:100468911:C:A	48	100	1	0.04793
14:100469461:A:G	50	100	1	0.01035
14:100469842:C:T	50	100	1	0.3535
14:100470151:A:G	50	100	1	0.02306
14:100470278:A:G	50	100	0.9	0.01688
14:100470456:A:G	50	100	1	0.26
14:100471487:C:T	50	100	1	0.0118
14:100471500:C:G	50	100	0.98	0.04593
14:100471556:C:T	50	100	1	0.3684
14:100471635:C:T	50	100	0.98	0.02269
14:100471868:A:G	50	100	0.95	0.02106
14:100472043:G:A	50	100	0.99	0.02288
14:100472052:C:G	50	100	1	0.26
14:100472341:G:A	49	100	0.99	0.3613
14:100472565:C:T	50	100	0.99	0.2092
14:100472600:C:G	50	100	1	0.01816
14:100472606:G:A	50	100	0.96	0.01816
14:100472864:T:C	49	100	0.9	0.02778
14:100472986:T:G	50	98	1	0.1716
14:100473144:G:A	50	100	1	0.01035
14:100473221:T:C	50	100	0.97	0.01325
14:100473591:C:T	50	100	0.72	0.01598
14:100473915:C:T	50	100	0.98	0.0138
14:100474131:C:T	50	100	1	0.0118
14:100474186:C:T	50	100	0.93	0.02415
14:100474477:G:T	50	100	0.99	0.09423
14:100474594:C:T	50	98	1	0.0236
14:100474690:C:T	50	100	0.93	0.04593
14:100474960:G:A	50	100	0.95	0.0236
14:100475186:A:G	50	100	0.97	0.04285
14:100475251:G:A	50	100	0.95	0.0236
14:100475379:G:A	50	100	1	0.01071
14:100475833:T:C	50	100	0.96	0.01253
14:100476172:G:C	50	100	1	0.01053
14:100476914:C:T	50	98	0.86	0.01144
14:100477181:C:T	50	100	1	0.01906
14:100477494:G:A	50	100	0.99	0.3631
14:100477605:C:T	50	100	0.99	0.01471
14:100477729:G:A	50	100	0.99	0.3618
14:100477955:G:T	50	100	0.98	0.3891
14:100478311:G:A	50	100	0.96	0.02397
14:100478684:A:G	50	100	1	0.1015
14:100478754:C:T	50	100	0.99	0.2616
14:100479134:G:T	50	100	0.91	0.1066
14:100479497:G:A	50	100	1	0.09405
14:100479705:A:G	50	100	1	0.262
14:100479761:A:G	50	100	1	0.01924
14:100480796:T:C	50	100	0.99	0.3564
14:100480853:G:C	50	100	0.99	0.3564
14:100480889:A:C	50	100	1	0.02397
14:100480942:T:C	50	100	0.96	0.07117
14:100481304:T:C	50	100	0.99	0.2462
14:100482082:A:G	49	100	0.99	0.05501
14:100482491:G:A	50	100	0.98	0.2086
14:100483465:A:G	50	100	0.98	0.246
14:100484477:T:C	50	98	0.82	0.03359
14:100484787:T:C	50	100	0.98	0.3706
14:100484882:G:C	50	96	0.98	0.1698
14:100484967:C:G	50	100	1	0.02741
14:100485035:G:A	50	100	1	0.01325
14:100485593:G:A	50	100	0.96	0.01743
14:100485789:G:A	50	94	0.95	0.1696
14:100485875:T:C	50	98	0.94	0.05792
14:100485986:T:G	50	100	1	0.01344
14:100486009:G:A	50	100	1	0.01761
14:100486620:C:G	50	100	0.99	0.04139
14:100486656:T:C	50	100	1	0.04139
14:100486669:C:T	50	100	1	0.02633
14:100487294:A:T	50	100	0.98	0.08533
14:100487444:C:T	50	100	1	0.01634
14:100487578:G:C	50	100	0.98	0.08551
14:100487733:C:T	50	100	1	0.02233
14:100488345:C:T	50	100	0.99	0.08569
14:100488492:A:G	50	100	1	0.02614
14:100489859:G:A	50	100	1	0.08588
14:100490502:A:G	50	100	1	0.1258
14:100490926:C:T	50	100	1	0.02614
14:100490998:G:A	50	100	1	0.02905
14:100491041:A:T	50	100	1	0.02614
14:100491931:A:G	50	100	1	0.0167
14:100492125:T:C	50	100	1	0.02651
14:100492243:T:C	50	100	1	0.1694
14:100493043:T:C	50	100	1	0.02142
14:100493265:G:A	50	100	1	0.02015
14:100494062:T:C	50	100	1	0.04394
14:100494253:G:A	50	100	1	0.02197
14:100494341:A:G	50	98	0.91	0.02233
14:100494516:A:G	50	100	1	0.01634
14:100494717:A:C	50	100	1	0.08551
14:100495094:C:T	50	100	1	0.04484
14:100495131:C:T	50	100	1	0.02905
14:100495427:A:T	50	100	1	0.08424
14:100495681:T:C	50	100	0.99	0.2932
14:100496074:T:C	50	100	0.94	0.06536
14:100496141:G:C	50	100	1	0.1692
14:100496581:T:A	50	100	1	0.04847
14:100496835:T:C	50	94	1	0.04412
14:100497299:T:C	50	100	1	0.02215
14:100498212:C:T	50	100	0.99	0.4626
14:100498625:C:T	50	100	1	0.08442
14:100498745:A:G	50	100	1	0.1692
14:100498759:T:G	50	100	1	0.1521
14:100499045:G:T	50	100	0.99	0.4626
14:100499376:C:T	50	100	0.98	0.01598
14:100499522:G:A	50	100	1	0.01707
14:100499662:A:G	50	100	1	0.02197
14:100499945:C:G	50	100	1	0.0158
14:100500224:C:T	50	98	0.94	0.1046
14:100500375:G:A	50	100	1	0.01616
14:100500637:G:C	50	100	1	0.04521
14:100500826:T:C	50	100	1	0.1692
14:100500910:C:A	50	100	0.85	0.0492
14:100501279:A:G	50	100	1	0.1692
14:100501362:C:T	50	100	1	0.0846
14:100501811:A:G	50	100	1	0.02179
14:100501843:A:G	50	100	1	0.1692
14:100501974:G:A	50	100	1	0.02179
14:100502044:G:A	49	100	1	0.04521
14:100502564:G:T	50	100	1	0.02179
14:100502576:G:T	50	100	1	0.01707
14:100502645:G:A	50	100	1	0.01616
14:100502898:T:C	50	100	0.99	0.2923
14:100503877:A:G	50	100	1	0.01616
14:100504228:C:A	50	100	1	0.1692
14:100504303:C:A	50	100	1	0.02179
14:100504532:C:T	50	100	0.99	0.02033
14:100505229:G:A	50	100	1	0.08442
14:100506225:T:G	50	100	0.99	0.4619
14:100507565:G:A	50	100	0.99	0.01053
14:100507737:G:A	50	98	0.95	0.1868
14:100508542:A:G	50	100	1	0.0158
14:100508950:T:G	50	100	1	0.01198
14:100509082:G:A	50	100	1	0.08442
14:100509099:C:T	50	100	1	0.1483
14:100510446:T:A	50	100	1	0.01325
14:100510510:C:T	50	100	1	0.0345
14:100510667:C:T	50	100	0.99	0.01561
14:100511258:A:T	50	100	0.99	0.4622
14:100511380:T:C	50	100	1	0.1298
14:100512520:T:C	50	100	1	0.4619
14:100513108:T:G	50	100	0.97	0.04829
14:100513999:A:G	50	100	1	0.02179
14:100514061:A:G	49	93.9	1	0.1759
14:100514160:T:C	50	100	1	0.09132
14:100514185:C:G	50	100	0.92	0.02814
14:100514187:C:T	50	100	0.92	0.0285
14:100514231:C:T	50	100	0.99	0.02052
14:100515383:G:T	50	100	1	0.15310000000000001
14:100515636:G:T	50	100	0.99	0.2921
14:100515797:T:A	50	100	1	0.0345
14:100516782:A:G	50	100	1	0.04993
14:100516884:A:T	50	100	1	0.01525
14:100517863:A:G	50	100	0.98	0.05011
14:100518298:G:A	50	100	1	0.04993
14:100518313:C:T	50	100	1	0.09513
14:100518703:C:A	50	100	1	0.01307
14:100518763:T:C	50	100	0.99	0.2921
14:100518809:G:A	50	100	0.99	0.02052
14:100519235:T:G	50	100	0.99	0.02324
14:100519240:G:T	50	100	0.99	0.2939
14:100519242:G:T	50	100	0.83	0.0158
14:100519355:T:G	50	100	0.97	0.0345
14:100519410:A:C	50	100	0.84	0.0187
14:100519710:T:C	50	98	0.98	0.03849
14:100519796:A:G	48	100	1	0.0955
14:100519838:A:G	49	100	0.99	0.02052
14:100520167:A:G	50	100	0.99	0.02052
14:100520347:C:A	50	100	1	0.1333
14:100520460:G:A	50	100	0.99	0.2921
14:100520538:T:C	50	100	0.72	0.01307
14:100520869:C:T	50	100	0.96	0.02052
14:100521201:C:G	50	98	1	0.13
14:100521203:C:G	50	98	0.99	0.1652
14:100521205:G:C	50	100	0.65	0.01362
14:100521894:G:A	50	100	1	0.1314
14:100522375:T:G	50	98	1	0.155
14:100522617:C:T	50	100	0.99	0.03776
14:100522651:A:G	50	100	0.99	0.01089
14:100523113:C:T	50	100	0.8	0.01089
14:100523692:T:C	50	98	0.99	0.155
14:100523987:C:T	50	100	0.99	0.01525
14:100524515:T:C	50	100	0.99	0.09277
14:100524574:C:T	50	100	1	0.04975
14:100525030:G:C	50	100	0.99	0.2932
14:100525213:T:C	50	100	0.99	0.1349
14:100525355:A:C	50	100	1	0.04666
14:100525849:G:A	50	100	0.98	0.01089
14:100526491:C:T	50	100	0.97	0.07498
14:100526678:T:C	50	98	0.98	0.02614
14:100526831:C:G	43	97.7	0.78	0.05737
14:100527314:A:C	50	98	0.97	0.4557
14:100527625:G:A	50	100	0.98	0.1692
14:100527708:C:T	50	98	0.99	0.4524
14:100528427:C:G	49	100	1	0.03105
14:100528713:A:G	50	100	1	0.02778
14:100528786:T:C	50	100	1	0.03268
14:100529456:G:C	50	98	1	0.4635
14:100529975:T:C	50	98	1	0.2941
14:100530345:G:A	50	98	0.99	0.407
14:100530403:C:T	50	100	1	0.02959
14:100530571:G:T	49	100	0.93	0.02378
14:100530672:C:G	50	100	1	0.05701
14:100531000:A:G	50	98	0.99	0.3027
14:100531013:C:T	50	100	0.98	0.01198
14:100531614:T:A	50	100	1	0.0472
14:100531728:C:T	50	100	1	0.01525
14:100531850:T:C	50	98	0.99	0.4622
14:100532064:A:G	50	98	0.99	0.3025
14:100532511:A:G	50	98	0.98	0.2798
14:100532946:G:A	50	98	1	0.04176
14:100533511:G:A	50	98	1	0.4546
14:100534363:T:C	50	100	0.97	0.01779
14:100534828:C:G	50	100	1	0.01797
14:100535153:A:G	50	100	1	0.01761
14:100535331:A:G	50	100	1	0.01743
14:100535587:G:A	50	100	1	0.02923
14:100535592:G:A	50	100	1	0.02923
14:100535812:G:A	50	100	1	0.4664
14:100536284:A:G	50	100	1	0.04448
14:100537028:G:A	50	100	0.95	0.02941
14:100537124:G:A	50	100	1	0.03431
14:100537956:T:C	50	100	0.99	0.0472
14:100538095:G:A	50	100	1	0.07062
14:100538878:T:C	50	100	1	0.2876
14:100538899:A:G	50	100	1	0.2914
14:100539094:C:T	50	100	0.9	0.01525
14:100539558:C:T	50	100	1	0.4568
14:100539780:G:C	50	100	0.98	0.05773
14:100539900:C:G	50	100	1	0.4564
14:100539929:C:T	50	100	0.91	0.01652
14:100539969:G:A	50	100	0.99	0.05301
14:100539985:G:A	50	100	1	0.01634
14:100540026:C:G	50	100	0.96	0.0158
14:100540786:C:T	50	100	0.99	0.05265
14:100540934:C:G	50	100	1	0.06209
14:100541014:A:G	50	100	1	0.06209
14:100541194:C:T	50	100	0.99	0.05283
14:100541454:C:T	50	100	0.98	0.05301
14:100541518:C:T	50	100	1	0.06209
14:100541607:A:G	50	100	1	0.291
14:100542315:G:T	50	100	1	0.02487
14:100542482:G:A	50	100	0.98	0.05301
14:100542528:G:A	50	100	1	0.06209
14:100542949:T:C	50	100	0.75	0.01107
14:100543295:T:G	49	100	0.86	0.05192
14:100543530:A:G	50	100	1	0.01743
14:100543618:G:T	50	100	0.98	0.0463
14:100543867:T:C	50	100	1	0.07153
14:100544027:G:A	50	96	0.98	0.3172
14:100544042:C:A	50	100	1	0.01507
14:100544082:A:T	50	100	1	0.01434
14:100544393:T:C	50	98	0.99	0.4595
14:100544439:G:C	50	100	0.97	0.05211
14:100544522:G:A	50	98	0.97	0.05174
14:100544671:C:T	50	100	0.99	0.4597
14:100544872:A:G	50	98	0.98	0.2928
14:100544982:G:A	50	100	0.9	0.01198
14:100545863:C:T	50	96	0.82	0.01017
14:100546082:G:A	50	100	1	0.0187
14:100546272:G:A	50	100	1	0.05882
14:100546276:A:G	47	97.9	0.99	0.2898
14:100546391:C:G	37	83.8	0.72	0.05483
14:100546425:C:G	36	88.9	0.69	0.06663
14:100546442:C:G	40	80	0.71	0.1779
14:100546459:C:G	36	77.8	0.83	0.3308
14:100546778:G:A	34	91.2	0.87	0.1166
14:100546852:T:C	49	95.9	0.99	0.2916
14:100547492:T:G	50	100	0.98	0.1037
14:100547653:G:A	50	100	1	0.01888
14:100548081:G:C	50	98	1	0.2908
14:100548255:A:T	50	100	0.97	0.05374
14:100548364:G:A	50	92	0.84	0.08842
14:100548824:C:A	50	100	1	0.01543
14:100548907:C:A	50	100	1	0.01325
14:100549043:T:C	50	98	0.99	0.3914
14:100549044:C:T	50	100	1	0.01216
14:100549099:G:A	50	100	1	0.02306
14:100549128:A:C	50	100	0.94	0.02923
14:100549605:C:G	50	100	1	0.01053
14:100549853:G:A	50	98	0.96	0.1915
14:100549970:C:T	50	96	0.94	0.335
14:100550230:A:G	50	98	0.98	0.2836
14:100550487:A:G	50	98	0.98	0.4021
14:100550550:G:C	50	100	1	0.04031
14:100550766:C:G	50	96	0.94	0.2093
14:100551153:C:T	50	100	0.96	0.03667
14:100551345:G:T	50	100	0.83	0.01271
14:100551734:A:G	50	96	0.96	0.4332
14:100552002:C:T	50	100	1	0.01652
14:100552051:C:T	50	100	0.99	0.01816
14:100552159:G:A	50	100	0.99	0.0236
14:100552752:C:T	50	100	0.91	0.02251
14:100553092:C:T	50	100	0.99	0.04085
14:100554182:G:A	49	100	0.97	0.03522
14:100554322:G:A	50	100	1	0.01652
14:100554463:C:T	50	100	0.96	0.2102
14:100554532:C:T	50	100	0.99	0.04158
14:100554732:C:A	50	100	1	0.0394
14:100554881:C:A	50	98	0.98	0.3105
14:100555221:C:T	50	100	0.97	0.205
14:100555520:C:T	50	100	0.89	0.02124
14:100556004:T:G	50	100	0.98	0.0187
14:100556238:C:G	50	100	0.99	0.01688
14:100556327:G:A	50	100	0.98	0.01489
14:100556505:G:C	50	100	1	0.02996
14:100556942:C:T	50	98	0.97	0.3384
14:100557099:G:C	47	100	0.85	0.05356
14:100557181:A:G	48	97.9	0.97	0.3451
14:100557195:T:C	49	100	1	0.01344
14:100557201:A:G	49	100	1	0.01344
14:100557273:G:A	50	100	1	0.02215
14:100557286:G:A	50	100	0.93	0.02233
14:100557287:G:A	50	100	1	0.02233
14:100557369:C:T	50	100	0.98	0.2598
14:100557458:C:T	50	100	0.98	0.2493
14:100557592:A:G	50	100	1	0.01616
14:100557904:C:A	50	100	0.99	0.04049
14:100557960:C:T	50	100	1	0.01616
14:100558075:C:G	50	100	0.99	0.01362
14:100558205:T:C	50	100	1	0.0305
14:100558844:C:T	50	100	0.99	0.01852
14:100558945:C:T	50	100	0.98	0.01089
14:100559210:C:T	50	100	1	0.02215
14:100559381:T:A	50	100	0.99	0.04593
14:100559711:C:G	50	96	0.98	0.3553
14:100559721:A:G	50	100	1	0.02251
14:100559811:G:A	50	100	0.99	0.2516
14:100559962:A:G	50	100	0.98	0.262
14:100560259:C:T	50	92	0.89	0.2787
14:100560453:C:T	50	100	0.98	0.01452
14:100560796:T:C	50	100	0.94	0.0423
14:100560820:C:T	50	100	0.94	0.063
14:100560964:C:T	50	98	0.99	0.01979
14:100560988:G:A	50	96	0.93	0.2972
14:100561111:C:T	50	100	0.96	0.2293
14:100561195:C:T	50	100	0.96	0.01053
14:100561454:G:A	50	100	0.98	0.02397
14:100561497:C:G	50	100	1	0.01198
14:100561557:T:C	50	98	0.97	0.3223
14:100561558:G:C	50	100	0.97	0.2694
14:100561669:T:C	50	100	0.97	0.3261
14:100562062:A:G	50	100	0.97	0.3408
14:100562081:A:G	50	100	1	0.01235
14:100562481:G:A	50	100	0.98	0.346
14:100562503:T:C	50	100	0.98	0.3397
14:100562512:G:A	50	100	1	0.01053
14:100562562:C:G	50	100	0.88	0.04884
14:100562587:G:A	50	100	1	0.01035
14:100562664:C:G	50	100	0.98	0.01235
14:100562812:G:A	50	100	1	0.02142
14:100562866:G:A	50	100	0.97	0.307
14:100562907:C:T	50	100	0.99	0.01071
14:100562987:A:G	50	100	0.98	0.3905
14:100563412:A:G	50	100	0.99	0.3952
14:100563522:G:A	50	100	1	0.02633
14:100563544:A:G	50	100	1	0.06264
14:100563547:C:T	50	100	1	0.01961
14:100563694:C:T	50	100	0.81	0.01561
14:100563860:A:G	50	100	1	0.08642
14:100564242:G:A	50	100	0.99	0.2377
14:100564699:C:T	50	100	1	0.2416
14:100564823:C:T	50	100	1	0.01416
14:100565373:G:T	50	100	1	0.238
14:100565659:C:A	50	100	0.94	0.04739
14:100565880:T:C	50	100	0.99	0.3695
14:100566327:C:T	50	100	1	0.06554
14:100566370:A:G	50	100	0.99	0.3711
14:100566752:G:A	50	100	1	0.01271
14:100566951:A:G	50	100	0.99	0.3448
14:100567083:C:T	50	100	0.99	0.3695
14:100567098:A:G	50	100	0.99	0.3695
14:100567853:G:A	50	100	0.99	0.199
14:100568082:T:C	48	97.9	0.99	0.3693
14:100569065:G:A	49	100	0.93	0.02451
14:100569179:A:G	50	100	0.99	0.321
14:100569209:C:G	50	100	0.99	0.2977
14:100569498:C:G	50	100	0.8	0.02669
14:100569715:T:C	50	100	0.99	0.3706
14:100569737:C:G	50	100	0.99	0.3233
14:100570121:C:A	50	100	0.99	0.2409
14:100570303:T:C	50	100	1	0.01216
14:100570360:A:G	50	100	1	0.03159
14:100570487:A:G	50	100	0.99	0.3834
14:100570495:T:C	50	100	0.96	0.04575
14:100570505:T:A	50	98	1	0.01434
14:100570507:T:A	50	98	1	0.01434
14:100570665:A:G	50	100	0.98	0.1137
14:100570678:G:T	50	100	0.99	0.3673
14:100570687:A:G	50	100	0.99	0.3359
14:100570691:T:C	50	100	0.99	0.3361
14:100571262:A:G	50	98	0.99	0.3477
14:100571284:C:T	50	100	0.95	0.06009
14:100571312:C:T	50	100	0.94	0.01452
14:100571372:C:T	50	100	1	0.01253
14:100571389:T:C	50	100	0.98	0.3477
14:100571425:C:G	50	100	0.99	0.2275
14:100571486:A:T	50	100	0.97	0.06009
14:100572105:G:A	50	100	1	0.2859
14:100572123:G:A	50	100	0.98	0.1687
14:100572651:G:A	50	100	1	0.3068
14:100573280:C:G	41	78	0.96	0.3983
14:100573387:C:T	50	100	0.99	0.2275
14:100574061:C:T	50	100	1	0.2977
14:100574432:C:T	50	100	1	0.01416
14:100574443:G:A	50	100	0.98	0.04339
14:100574869:C:T	50	100	0.99	0.01017
14:100574873:A:T	50	100	0.98	0.06227
14:100575206:C:T	50	100	0.99	0.01616
14:100575211:A:C	50	100	1	0.01017
14:100575631:T:C	50	100	0.97	0.06191
14:100576050:C:T	50	100	0.99	0.2714
14:100576378:A:C	50	100	0.98	0.2304
14:100576464:C:T	50	100	0.95	0.01434
14:100577849:T:C	50	100	1	0.01344
14:100578082:C:A	50	100	0.99	0.2618
14:100578353:A:G	50	100	0.98	0.4851
14:100578455:C:T	50	100	0.94	0.03105
14:100578794:T:G	50	100	1	0.04267
14:100578891:C:T	50	100	0.95	0.01035
14:100579677:T:C	50	100	1	0.02542
14:100579706:G:A	50	100	0.99	0.3466
14:100579747:A:G	50	100	0.99	0.01616
14:100579749:G:C	50	100	0.98	0.0118
14:100579963:G:A	50	100	0.85	0.03232
14:100580032:C:T	50	100	0.98	0.06009
14:100580079:C:T	50	100	0.99	0.2627
14:100580975:G:A	50	100	1	0.01017
14:100580979:C:T	50	100	0.99	0.2633
14:100581208:T:A	50	100	1	0.01035
14:100581232:G:A	50	100	0.98	0.02669
14:100581398:C:T	50	100	0.95	0.01452
14:100581557:G:A	50	100	1	0.04067
14:100582024:G:A	50	100	1	0.04067
14:100582060:C:T	50	100	0.99	0.2609
14:100582084:G:A	50	100	0.98	0.01598
14:100582354:G:A	50	98	0.99	0.2716
14:100582394:C:T	50	100	0.97	0.0276
14:100582439:A:G	50	100	0.94	0.02197
14:100582870:A:T	50	100	1	0.03141
14:100583069:T:C	50	98	0.97	0.2233
14:100583569:C:T	50	98	0.98	0.2284
14:100584641:T:G	50	100	0.95	0.01416
14:100584856:G:T	50	100	0.99	0.2979
14:100585136:G:A	50	100	0.98	0.01035
14:100587397:G:A	47	100	0.96	0.02269
14:100587668:G:T	50	100	0.99	0.0187
14:100587670:G:C	50	100	1	0.02887
14:100587692:T:G	50	96	0.94	0.3586
14:100587818:T:C	50	98	0.96	0.2406
14:100588305:G:A	50	100	0.99	0.02251
14:100588337:C:G	50	100	1	0.01598
14:100588895:C:T	50	100	0.98	0.3457
14:100589943:G:T	50	100	0.96	0.216
14:100590761:G:A	50	100	1	0.01797
14:100590841:G:C	50	100	1	0.02106
14:100591731:C:T	50	100	1	0.0158
14:100591778:C:T	50	100	0.94	0.01543
14:100592381:C:G	50	100	1	0.1491
14:100592502:G:A	50	100	1	0.02124
14:100592523:G:T	50	100	0.81	0.0138
14:100592883:C:T	50	100	1	0.01707
14:100593269:C:T	50	100	1	0.1492
14:100593410:T:C	50	100	1	0.0532
14:100593588:C:G	50	100	1	0.01416
14:100593906:A:G	50	100	1	0.02015
14:100594268:G:A	50	100	0.99	0.3588
14:100594363:G:C	50	100	0.99	0.03558
14:100594585:C:A	50	100	1	0.01416
14:100594871:C:G	50	100	0.99	0.3589
14:100594934:C:T	50	100	0.99	0.3589
14:100595212:G:C	50	100	1	0.03831
14:100595514:A:G	50	100	1	0.3588
14:100595700:G:A	50	100	1	0.01707
14:100595950:T:G	50	100	1	0.03613
14:100596003:A:G	50	100	0.99	0.01725
14:100596029:C:G	50	100	1	0.1144
14:100596166:G:A	50	100	0.74	0.0158
14:100596269:C:T	50	100	1	0.0463
14:100596329:G:A	50	100	1	0.03558
14:100596534:G:A	50	100	0.98	0.09114
14:100596557:C:T	50	100	1	0.03558
14:100596602:C:A	50	100	1	0.01616
14:100596843:T:C	50	100	0.95	0.0207
14:100596892:C:T	50	100	0.99	0.3578
14:100597051:C:T	50	100	0.99	0.3515
14:100597581:G:T	50	100	0.95	0.03613
14:100597721:T:C	50	100	1	0.1149
14:100597847:A:G	50	100	0.99	0.433
14:100597927:T:C	49	100	1	0.01725
14:100598364:A:G	50	100	0.99	0.09205
14:100598568:A:G	50	100	0.99	0.4406
14:100598594:G:A	50	100	1	0.03813
14:100599177:A:G	50	100	1	0.01162
14:100599200:T:C	50	100	1	0.04611
14:100599239:T:C	50	100	0.99	0.09168
14:100599268:C:T	50	100	0.77	0.01017
14:100599650:T:C	50	100	0.99	0.4408
14:100599749:G:A	50	100	1	0.01071
14:100599902:C:A	50	100	0.95	0.02088
14:100600017:G:T	50	100	0.99	0.4415
14:100600211:T:A	50	100	1	0.09168
14:100600217:G:A	50	100	1	0.01688
14:100600319:A:C	50	100	1	0.3586
14:100600497:T:A	50	100	1	0.09168
14:100600776:C:T	50	100	1	0.09168
14:100600823:C:T	50	100	1	0.09168
14:100600935:T:C	50	100	1	0.09187
14:100600991:A:T	50	100	1	0.01598
14:100601121:C:T	50	100	0.95	0.02088
14:100601279:G:T	50	100	1	0.02124
14:100601436:T:G	50	100	1	0.4506
14:100601873:C:T	50	100	1	0.09168
14:100601895:C:T	50	100	1	0.01707
14:100601939:T:C	50	98	0.91	0.01652
14:100601952:G:T	50	100	1	0.09168
14:100602389:A:C	50	100	1	0.0463
14:100602705:G:A	50	100	0.99	0.07462
14:100602748:G:A	50	100	0.94	0.02288
14:100602798:G:T	50	100	0.99	0.4521
14:100602821:G:A	50	100	0.96	0.0216
14:100602877:G:A	50	94	0.97	0.3635
14:100602894:C:T	50	100	0.75	0.01598
14:100603014:G:A	50	100	1	0.09168
14:100603132:C:T	50	100	1	0.1278
14:100603186:G:A	50	100	1	0.1278
14:100603367:A:G	50	98	0.99	0.4419
14:100603508:A:G	50	100	0.99	0.4757
14:100603564:G:T	50	100	0.99	0.4844
14:100603617:T:A	50	98	0.99	0.4878
14:100604081:C:T	50	100	1	0.01743
14:100604198:G:A	49	100	0.99	0.4199
14:100604222:A:G	49	98	0.99	0.4207
14:100604432:G:A	50	100	0.8	0.01707
14:100604474:A:G	50	100	0.99	0.06118
14:100605218:A:G	50	100	0.93	0.01634
14:100605255:A:T	50	100	0.96	0.4484
14:100605385:A:G	50	98	0.94	0.3825
14:100605759:A:C	50	100	0.98	0.0345
14:100605828:C:G	50	100	0.99	0.01816
14:100605923:C:A	50	98	0.92	0.1207
14:100606000:T:C	50	98	0.84	0.01652
14:100607583:C:T	50	98	0.83	0.02142
14:100608809:G:A	50	100	0.99	0.02106
14:100608976:C:T	50	100	0.99	0.04684
14:100609079:T:G	50	100	0.96	0.01797
14:100609259:C:A	50	98	0.96	0.36
14:100609332:C:T	49	100	0.96	0.07807
14:100609345:G:T	49	100	0.99	0.1002
14:100609792:G:A	50	100	0.96	0.1563
14:100609809:G:A	50	100	0.98	0.02106
14:100610085:T:C	50	98	0.98	0.01852
14:100610209:G:A	50	100	0.89	0.02106
14:100610341:T:C	50	100	1	0.01271
14:100610404:G:A	50	100	0.96	0.01688
14:100610502:G:A	50	100	0.97	0.3651
14:100610742:C:T	50	100	0.92	0.01271
14:100610913:C:A	50	100	0.97	0.3678
14:100611087:G:A	50	100	0.97	0.3678
14:100611404:C:A	50	100	0.97	0.3653
14:100611445:G:A	50	100	0.99	0.01416
14:100611664:G:A	40	100	1	0.01797
14:100611810:G:A	49	98	1	0.1249
14:100612060:G:A	49	100	0.99	0.03758
14:100612094:A:G	50	100	0.99	0.03722
14:100612437:T:G	50	100	0.98	0.3622
14:100612610:G:C	50	100	0.99	0.08388
14:100612814:T:C	50	100	1	0.02197
14:100612950:G:A	50	100	1	0.01543
14:100613327:T:C	50	100	1	0.0325
14:100613522:T:C	50	98	0.97	0.4984
14:100613537:C:T	50	100	0.98	0.3617
14:100613718:C:A	50	100	0.94	0.03649
14:100613911:G:A	50	98	1	0.07389
14:100613980:A:G	50	100	1	0.1311
14:100614091:A:G	50	100	0.96	0.0118
14:100614457:C:A	50	100	1	0.03649
14:100614959:A:G	50	98	1	0.09877
14:100614973:C:A	50	98	1	0.09877
14:100615115:C:T	49	100	0.98	0.3426
14:100615162:C:T	50	98	1	0.09877
14:100615442:A:G	50	98	1	0.09005
14:100615628:G:C	50	100	1	0.01816
14:100615739:G:A	50	100	0.98	0.01543
14:100615981:C:A	50	100	0.99	0.0374
14:100617290:T:C	50	100	0.99	0.01616
14:100617414:A:G	49	95.9	0.99	0.05574
14:100617417:A:C	49	100	1	0.01471
14:100617474:G:T	50	98	0.98	0.03994
14:100617621:C:A	50	98	0.97	0.3649
14:100618521:G:A	50	98	0.99	0.0216
14:100618753:C:T	50	100	0.84	0.02651
14:100619014:C:T	50	98	0.99	0.0216
14:100619223:T:C	50	100	0.99	0.04085
14:100619290:G:A	50	100	0.99	0.04085
14:100619303:A:G	50	98	0.99	0.08842
14:100620130:C:A	50	98	1	0.01961
14:100620585:A:G	50	100	0.96	0.3876
14:100620588:C:G	50	100	1	0.01471
14:100621248:C:G	49	100	1	0.02251
14:100621250:C:G	49	100	0.97	0.0492
14:100621252:C:G	49	100	0.98	0.05192
14:100621254:C:G	49	95.9	0.87	0.06863
14:100621289:T:A	47	100	1	0.01489
14:100622445:T:C	50	98	1	0.0216
14:100623002:C:T	50	100	0.96	0.03195
14:100623213:T:G	50	98	0.96	0.0345
14:100623215:T:G	50	100	0.99	0.1643
14:100623521:C:A	50	100	0.97	0.02487
14:100624134:C:G	50	98	0.99	0.04012
14:100625025:G:A	50	98	0.98	0.02088
14:100625119:T:C	50	100	0.99	0.02869
14:100625291:C:A	50	100	0.99	0.03032
14:100625372:A:G	50	100	0.89	0.01035
14:100625675:A:T	50	100	0.99	0.09477
14:100625988:A:G	50	98	0.95	0.01834
14:100626564:G:T	50	100	0.98	0.04702
14:100626600:T:C	50	100	0.95	0.07607
14:100626613:A:G	50	96	0.95	0.2505
14:100626688:A:G	50	98	0.96	0.1687
14:100627223:C:T	50	98	0.84	0.01144
14:100627469:C:T	50	100	0.98	0.01507
14:100627774:C:T	50	100	0.99	0.01561
14:100627840:C:T	50	100	0.98	0.2226
14:100627968:C:A	50	100	0.98	0.222
14:100628211:C:G	50	100	0.98	0.222
14:100628220:T:A	50	100	0.89	0.03359
14:100628370:G:A	50	100	1	0.01452
14:100628686:G:C	50	100	0.97	0.2117
14:100628691:T:C	50	100	0.99	0.01271
14:100628845:G:C	50	100	0.99	0.2224
14:100628894:C:T	50	100	1	0.01452
14:100629010:T:C	50	100	0.99	0.2224
14:100629023:T:G	50	100	0.99	0.2224
14:100629053:C:T	50	100	0.99	0.2224
14:100629055:G:A	50	100	0.93	0.03667
14:100629058:G:A	50	100	0.99	0.2224
14:100629082:C:T	50	100	0.95	0.01289
14:100629119:G:A	50	100	0.99	0.2224
14:100629164:A:G	50	100	0.99	0.2224
14:100629236:C:G	50	100	0.99	0.2226
14:100629370:G:A	50	100	0.99	0.2226
14:100629548:C:T	50	100	0.94	0.02505
14:100629572:C:G	50	100	0.96	0.03958
14:100629664:T:C	50	100	0.99	0.2226
14:100629855:G:A	50	100	1	0.05737
14:100629963:G:A	50	100	0.97	0.0158
14:100630077:C:T	50	98	0.97	0.2545
14:100630104:C:T	50	98	0.95	0.02142
14:100630191:C:T	50	98	0.97	0.1467
14:100630192:G:A	50	98	0.94	0.02124
14:100630269:A:G	50	98	0.97	0.2547
14:100630288:C:T	50	100	0.97	0.01598
14:100630416:A:T	50	100	1	0.01525
14:100630420:C:T	50	100	0.99	0.1093
14:100630529:T:C	50	100	1	0.01543
14:100630545:C:T	50	100	1	0.01434
14:100631148:G:A	50	100	0.99	0.1131
14:100631150:A:G	50	100	0.99	0.1131
14:100631168:T:A	50	100	0.99	0.1131
14:100631226:C:T	50	100	1	0.01561
14:100631310:G:T	50	98	0.97	0.1736
14:100631505:G:A	50	100	1	0.07244
14:100631535:A:G	50	100	0.99	0.09731
14:100631601:C:G	50	98	0.96	0.1476
14:100632236:T:C	50	100	1	0.05664
14:100632475:G:T	50	100	0.81	0.01253
14:100632805:T:C	50	98	0.97	0.2956
14:100632995:G:A	50	100	1	0.02977
14:100633027:A:G	50	98	0.97	0.2981
14:100633150:C:T	50	98	0.93	0.02124
14:100633157:C:G	50	100	0.92	0.02451
14:100633343:G:A	50	100	1	0.01507
14:100633354:C:T	50	100	0.94	0.02614
14:100633384:T:C	50	98	0.97	0.2767
14:100633461:C:T	50	100	1	0.05356
14:100633561:G:A	50	100	0.99	0.06409
14:100633853:A:G	50	100	1	0.01507
14:100633866:A:T	50	100	0.99	0.08043
14:100634249:G:A	50	100	0.98	0.07789
14:100634783:T:C	50	96	0.86	0.04121
14:100634885:G:A	50	96	0.97	0.2618
14:100635125:G:A	50	100	1	0.07371
14:100635232:A:G	50	100	1	0.07371
14:100635409:G:A	50	100	0.98	0.0817
14:100635476:C:T	50	100	1	0.07407
14:100635629:T:C	50	100	1	0.07353
14:100635630:G:A	50	100	1	0.07353
14:100635722:A:T	50	96	0.86	0.04829
14:100636413:C:T	50	100	0.96	0.01997
14:100636713:G:A	50	100	0.95	0.01725
14:100637355:C:T	50	100	1	0.0207
14:100637494:C:T	50	100	0.96	0.01471
14:100637514:C:T	50	100	0.95	0.0207
14:100637921:C:T	50	100	0.98	0.02778
14:100637922:G:A	50	100	1	0.04049
14:100637990:T:C	50	100	1	0.04339
14:100638623:C:G	50	100	1	0.04139
14:100639019:C:A	50	98	0.98	0.03522
14:100639020:C:A	50	98	0.98	0.03522
14:100639247:T:C	50	100	0.97	0.1718
14:100639343:G:A	50	98	0.98	0.08297
14:100639576:G:A	50	100	0.97	0.1345
14:100640325:T:C	50	96	0.98	0.2298
14:100640373:G:A	50	100	0.86	0.02324
14:100640772:C:T	50	100	0.98	0.05646
14:100641004:G:A	50	100	1	0.01525
14:100641007:G:A	50	100	0.83	0.02306
14:100641026:C:T	50	100	0.97	0.1727
14:100641207:C:T	47	95.7	0.83	0.01543
14:100641247:C:T	48	97.9	0.89	0.04103
14:100641342:C:T	50	100	0.98	0.03395
14:100641601:G:A	50	100	1	0.01561
14:100641704:C:T	50	100	0.97	0.1603
14:100641937:C:T	50	100	0.96	0.0561
14:100642398:C:T	50	98	0.81	0.02306
14:100642451:C:A	50	98	0.9	0.0138
14:100642557:C:T	50	100	1	0.01525
14:100642612:A:G	50	98	0.82	0.01943
14:100643164:T:C	50	98	0.96	0.2346
14:100643415:A:G	50	92	0.91	0.4633
14:100643558:G:A	50	100	0.96	0.06935
14:100643894:G:C	50	100	1	0.03232
14:100644056:G:A	50	100	0.99	0.0325
14:100644111:A:G	50	96	0.91	0.3824
14:100644213:G:A	50	100	0.94	0.0679
14:100644251:T:C	50	100	0.99	0.03268
14:100644288:G:A	50	100	1	0.01961
14:100644443:C:T	50	100	0.79	0.01307
14:100644572:A:T	50	100	1	0.01961
14:100644723:G:A	50	100	1	0.01979
14:100645310:A:C	50	100	0.96	0.09005
14:100645337:G:A	50	100	0.94	0.02197
14:100645579:C:T	50	100	0.95	0.09641
14:100645590:G:C	50	100	0.94	0.1262
14:100645932:T:C	50	98	0.93	0.4141
14:100646088:T:C	50	100	0.97	0.4537
14:100646193:A:G	50	100	0.97	0.4867
14:100646375:T:C	50	100	1	0.01162
14:100646521:C:T	50	98	0.96	0.3537
14:100646882:A:C	50	100	1	0.03159
14:100646993:G:A	50	100	0.94	0.01489
14:100647379:A:G	49	100	0.98	0.408
14:100647725:G:T	50	98	0.98	0.07317
14:100648047:T:C	50	98	0.98	0.4036
14:100648126:A:G	50	100	0.96	0.1044
14:100648387:C:T	50	100	1	0.04593
14:100648898:C:G	50	100	1	0.04357
14:100649007:C:G	50	100	0.97	0.4964
14:100649053:C:T	50	100	1	0.01126
14:100649133:T:C	50	100	0.98	0.3208
14:100649196:G:A	50	100	0.98	0.0719
14:100649915:A:T	50	100	0.99	0.0463
14:100650054:T:C	50	100	0.99	0.4014
14:100650073:C:T	50	100	1	0.01126
14:100650090:T:C	50	100	0.99	0.3446
14:100650177:C:T	50	98	0.98	0.3379
14:100650547:G:C	50	100	0.98	0.07208
14:100650667:T:C	50	100	0.97	0.1038
14:100651112:T:C	50	100	0.99	0.402
14:100651184:C:T	50	100	1	0.04139
14:100651240:C:A	50	100	1	0.03214
14:100651250:A:G	50	98	0.98	0.321
14:100652118:T:C	50	100	0.98	0.4109
14:100652223:T:A	50	100	0.98	0.07153
14:100652365:C:T	50	100	0.92	0.0167
14:100653027:A:G	50	100	0.95	0.1028
14:100653128:G:A	50	100	1	0.03994
14:100653136:T:C	50	100	0.98	0.3381
14:100653326:T:C	50	100	0.96	0.1028
14:100653498:C:T	50	100	1	0.03958
14:100653695:C:T	50	100	0.96	0.01107
14:100653897:T:G	50	100	0.95	0.3595
14:100654029:G:T	50	100	0.99	0.02451
14:100654634:G:T	50	100	1	0.03885
14:100654937:T:C	50	96	0.95	0.4506
14:100655034:G:T	50	98	0.95	0.3702
14:100655354:G:A	50	100	0.98	0.02397
14:100655367:C:G	50	100	1	0.0118
14:100656640:T:C	50	96	0.94	0.3431
14:100656820:C:A	50	98	0.95	0.01888
14:100656920:C:T	50	100	0.78	0.01888
14:100656999:C:T	50	100	0.98	0.0354
14:100657173:G:A	50	96	0.93	0.02415
14:100657531:G:A	50	100	0.96	0.4194
14:100657774:C:T	50	100	0.98	0.3609
14:100657790:A:C	50	100	0.87	0.01507
14:100657941:G:A	50	98	0.98	0.4898
14:100658384:G:A	50	100	0.97	0.3649
14:100658539:G:A	50	100	0.99	0.02015
14:100658583:C:G	50	100	0.98	0.3255
14:100658733:G:A	50	100	0.98	0.4749
14:100659218:G:A	50	100	0.98	0.3462
14:100659219:C:T	50	100	0.97	0.02197
14:100659354:T:G	50	100	0.98	0.3464
14:100659367:A:C	50	98	1	0.01525
14:100659628:C:T	50	100	0.98	0.02124
14:100659952:C:T	50	100	0.99	0.08606
14:100660121:C:T	50	100	0.96	0.0443
14:100660224:G:A	50	100	0.98	0.3874
14:100660498:A:G	50	100	0.96	0.02142
14:100660500:G:C	50	100	1	0.09768
14:100660627:G:A	50	100	1	0.09768
14:100660628:C:T	50	100	1	0.09768
14:100660670:C:A	50	100	1	0.0207
14:100660678:G:A	50	100	1	0.08642
14:100660982:G:A	50	100	1	0.0906
14:100661111:C:T	50	100	1	0.0207
14:100661202:G:A	50	100	1	0.0906
14:100661258:G:C	50	100	1	0.0906
14:100661647:G:A	50	100	0.95	0.02197
14:100661797:T:C	50	100	0.97	0.01416
14:100662001:C:T	50	100	1	0.02052
14:100662167:C:T	50	100	0.99	0.1358
14:100662187:G:A	50	100	1	0.08678
14:100662504:G:A	50	98	0.76	0.03123
14:100662603:G:A	50	100	0.96	0.05737
14:100663092:A:G	50	100	0.99	0.09332
14:100663145:G:C	50	100	0.97	0.02179
14:100663178:G:C	50	98	0.98	0.04521
14:100663622:A:G	50	100	0.94	0.02397
14:100663648:T:C	49	100	0.96	0.05701
14:100663688:T:C	50	100	0.99	0.1291
14:100663819:A:G	50	100	0.94	0.02397
14:100663997:T:G	50	100	0.99	0.1305
14:100664239:T:C	50	100	0.99	0.1304
14:100664362:C:T	50	100	0.96	0.07117
14:100664376:C:T	50	100	0.96	0.07099
14:100664442:T:G	50	100	1	0.02397
14:100664445:C:T	50	100	1	0.02033
14:100664797:G:C	50	100	0.96	0.01979
14:100664916:C:T	50	100	0.97	0.01235
14:100665140:A:G	50	100	1	0.0817
14:100665892:T:C	50	100	0.98	0.1569
14:100665989:C:T	50	100	1	0.01235
14:100666682:C:A	50	100	1	0.02687
14:100666735:T:C	50	100	0.71	0.01543
14:100667433:T:C	50	100	0.98	0.03958
14:100667671:C:T	49	100	0.96	0.4203
14:100668475:C:T	50	100	1	0.01961
14:100668647:G:A	50	100	0.98	0.4156
14:100668981:T:C	50	100	0.98	0.3226
14:100669428:G:A	50	100	0.98	0.413
14:100669462:C:T	50	100	0.9	0.05156
14:100669539:C:T	50	100	0.96	0.05719
14:100669541:A:T	50	100	0.96	0.05719
14:100669628:C:T	49	100	0.98	0.3295
14:100669808:A:G	50	100	1	0.0817
14:100670448:T:C	50	100	0.98	0.3217
14:100670893:T:C	50	100	0.98	0.3725
14:100671047:T:C	50	100	0.99	0.1761
14:100671051:C:T	50	100	0.98	0.01852
14:100671093:A:G	50	100	0.97	0.01997
14:100671206:A:G	50	100	0.97	0.01979
14:100671242:A:G	50	100	0.97	0.01979
14:100671851:C:T	50	100	1	0.01471
14:100671893:A:C	50	100	0.97	0.3085
14:100672120:G:T	50	100	0.79	0.02596
14:100672169:C:T	50	100	1	0.1042
14:100672268:C:T	50	100	0.98	0.4201
14:100672336:T:C	50	100	0.98	0.4201
14:100672499:C:T	50	98	0.9	0.03722
14:100672620:A:G	50	100	0.9	0.03214
14:100672670:T:C	50	100	0.94	0.06754
14:100672675:A:G	50	100	0.9	0.03232
14:100672724:G:T	50	100	1	0.02687
14:100672941:A:G	50	100	0.91	0.03214
14:100673097:T:C	50	100	0.97	0.2878
14:100673199:C:T	50	100	0.94	0.06772
14:100673310:G:A	50	100	0.98	0.3718
14:100673314:C:A	50	100	1	0.08878
14:100673689:T:C	50	100	0.97	0.4993
14:100673702:C:T	50	100	0.91	0.03232
14:100673837:A:G	50	100	0.91	0.03232
14:100674326:C:T	50	100	0.94	0.06754
14:100674371:A:G	50	100	0.92	0.04611
14:100674437:G:A	50	100	0.98	0.04757
14:100674455:T:G	50	100	0.98	0.1294
14:100674753:C:T	50	100	0.97	0.3867
14:100674959:G:A	50	100	0.77	0.01507
14:100675207:G:T	50	100	0.99	0.1077
14:100675372:C:G	50	100	1	0.02215
14:100675389:G:A	50	100	0.98	0.3431
14:100675572:G:A	50	100	1	0.09386
14:100675713:C:T	50	100	0.99	0.1449
14:100676314:G:A	50	100	0.98	0.449
14:100676553:G:A	50	100	0.98	0.451
14:100677169:T:C	50	100	0.98	0.1077
14:100677975:T:C	50	100	1	0.0118
14:100678020:G:A	50	100	1	0.0118
14:100678186:C:T	50	100	0.88	0.01943
14:100678259:C:T	50	100	0.98	0.08951
14:100678271:C:G	50	100	0.93	0.02923
14:100678359:G:A	50	100	0.97	0.4838
14:100678373:C:A	50	98	0.95	0.128
14:100678720:C:A	50	100	1	0.0118
14:100678729:G:A	50	100	0.97	0.2446
14:100678842:A:G	50	100	0.98	0.1077
14:100679211:T:C	50	100	0.98	0.1147
14:100679755:C:T	50	100	0.93	0.08424
14:100679926:G:A	50	100	0.96	0.2613
14:100680076:A:G	50	100	0.97	0.05247
14:100680177:T:C	50	100	0.96	0.1536
14:100680504:C:T	50	100	0.96	0.01979
14:100681007:A:C	50	100	0.89	0.02397
14:100681655:T:G	50	100	0.89	0.02905
14:100681711:T:C	50	100	0.95	0.3932
14:100681898:A:G	50	98	0.93	0.08842
14:100681937:G:A	50	98	0.98	0.1964
14:100682190:G:T	50	100	0.98	0.04375
14:100682224:C:G	50	100	0.92	0.01888
14:100682485:C:T	50	100	0.96	0.01434
14:100682589:C:T	50	100	0.97	0.2614
14:100683067:T:A	50	100	0.89	0.01652
14:100683174:T:C	50	100	0.96	0.1832
14:100683268:G:C	50	100	0.98	0.3517
14:100683369:G:A	50	100	0.98	0.1781
14:100683600:G:A	50	100	0.97	0.2977
14:100683985:C:T	50	100	0.93	0.01561
14:100684354:G:C	50	100	0.95	0.03322
14:100684392:C:T	50	98	0.91	0.03667
14:100684494:A:G	50	100	0.97	0.03794
14:100684542:G:A	50	100	0.94	0.01434
14:100684675:C:G	50	96	0.97	0.3569
14:100684686:C:T	50	100	0.99	0.03577
14:100684693:C:T	50	100	0.96	0.02324
14:100685162:G:A	50	100	0.97	0.04339
14:100685362:G:A	50	100	0.91	0.01707
14:100685473:A:C	50	100	0.93	0.01561
14:100686889:G:T	50	98	0.98	0.01434
14:100687735:T:C	50	96	0.94	0.3597
14:100687768:C:T	50	100	0.95	0.01053
14:100687896:G:T	49	95.9	0.78	0.02215
14:100687978:C:A	49	100	0.84	0.01979
14:100688006:A:C	44	90.9	0.67	0.03776
14:100688095:G:A	50	98	0.96	0.02015
14:100688215:C:T	50	100	0.89	0.08206
14:100688377:C:A	50	100	0.96	0.0748
14:100688513:C:T	50	98	0.95	0.02179
14:100688559:A:T	50	100	0.96	0.1091
14:100688657:G:A	50	98	0.96	0.02179
14:100688883:G:A	50	100	0.98	0.4853
14:100688914:A:G	50	100	0.97	0.07789
14:100688958:C:G	50	100	0.87	0.01489
14:100689095:A:G	50	100	0.96	0.1106
14:100689114:G:A	50	96	0.84	0.01761
14:100689199:C:T	50	100	0.98	0.484
14:100689200:C:G	50	100	0.96	0.03014
14:100689827:T:C	40	90	0.77	0.06264
14:100689831:T:C	40	77.5	0.82	0.2019
14:100689981:T:G	50	100	0.96	0.02959
14:100690016:G:T	50	100	0.96	0.02977
14:100690079:T:C	50	100	0.93	0.05447
14:100690248:G:A	50	100	0.93	0.04902
14:100690277:A:G	50	100	0.98	0.03086
14:100690513:C:T	50	100	0.97	0.1118
14:100690587:G:A	50	100	0.96	0.1127
14:100690732:C:T	50	100	0.83	0.02306
14:100690808:C:T	50	100	1	0.01779
14:100691497:C:T	50	100	0.92	0.01035
14:100691529:C:T	50	100	0.95	0.04321
14:100691626:C:T	50	100	1	0.01525
14:100691791:T:G	50	100	0.94	0.01162
14:100691895:C:T	50	100	0.96	0.1002
14:100692276:T:C	50	100	0.91	0.02832
14:100692433:T:C	50	98	0.9	0.02741
14:100692472:C:G	50	100	0.95	0.1215
14:100692545:A:G	50	100	0.97	0.3671
14:100693079:T:G	50	100	0.97	0.3682
14:100693280:C:A	50	98	0.92	0.0305
14:100693337:C:T	50	100	0.97	0.3662
14:100693638:C:T	48	100	0.95	0.146
14:100693860:G:A	50	100	1	0.01707
14:100694026:A:G	50	98	0.93	0.1231
14:100694083:G:A	50	100	0.9	0.04012
14:100694636:C:T	50	100	1	0.01543
14:100694964:G:A	50	100	0.98	0.05973
14:100695518:G:A	50	100	0.89	0.05719
14:100695643:C:A	50	100	0.95	0.02996
14:100695710:G:A	50	100	0.97	0.4001
14:100695958:A:T	50	100	0.92	0.05392
14:100696445:T:C	50	98	0.89	0.13
14:100696513:T:C	50	98	0.97	0.1425
14:100696717:A:T	50	98	0.97	0.1423
14:100696743:T:C	50	100	0.98	0.01598
14:100696988:A:G	50	100	0.92	0.1454
14:100697074:C:T	50	98	0.92	0.01017
14:100697409:G:C	50	100	0.95	0.104
14:100697510:C:T	50	98	0.81	0.05501
14:100697772:A:G	50	88	0.88	0.4557
14:100697960:C:T	50	100	0.76	0.01943
14:100698070:G:C	50	100	0.99	0.0138
14:100698378:T:A	50	100	0.94	0.1028
14:100699410:C:T	50	98	0.97	0.1222
14:100699580:C:T	50	98	0.97	0.1224
14:100699748:C:T	50	100	0.97	0.04194
14:100699806:T:C	45	88.9	0.96	0.4528
14:100699881:A:G	50	100	0.97	0.04212
14:100700475:A:G	50	100	0.98	0.03232
14:100700586:T:G	50	100	0.99	0.04248
14:100700587:G:C	50	100	0.99	0.4521
14:100700607:A:G	50	100	0.99	0.4539
14:100700912:G:A	50	98	1	0.1429
14:100701226:C:T	50	98	1	0.1256
14:100701295:C:G	50	100	0.99	0.4537
14:100701389:T:A	50	100	0.99	0.0423
14:100701395:C:T	50	98	0.98	0.1256
14:100701736:G:T	50	96	0.96	0.2462
14:100701747:G:T	50	98	1	0.1423
14:100702154:T:C	50	100	0.97	0.2907
14:100702176:C:A	50	100	1	0.04121
14:100702250:A:G	50	100	0.99	0.4537
14:100702402:G:A	50	98	1	0.2046
14:100702506:A:G	50	100	1	0.04121
14:100702739:C:T	50	98	0.99	0.1416
14:100702892:T:C	50	98	0.97	0.04321
14:100703589:G:A	50	100	1	0.03268
14:100703727:C:T	50	98	0.92	0.01979
14:100703807:G:A	50	100	1	0.0138
14:100703954:T:A	50	100	1	0.03268
14:100704067:T:A	50	100	1	0.0138
14:100704099:G:A	50	100	1	0.126
14:100704151:A:G	50	100	1	0.1269
14:100704187:G:A	50	100	1	0.04139
14:100704203:T:C	50	100	0.99	0.4746
14:100705143:C:A	50	100	1	0.124
14:100705510:C:A	50	100	0.97	0.08025
14:100705602:C:A	50	100	0.99	0.0423
14:100705846:C:T	46	97.8	0.98	0.1952
14:100705976:G:A	32	75	0.84	0.1674
14:100706106:T:C	36	94.4	0.84	0.2449
14:100706205:C:T	50	100	1	0.1267
14:100706350:G:T	50	100	0.97	0.1378
14:100706642:C:T	50	100	1	0.0443
14:100706719:C:T	50	100	0.99	0.1273
14:100706765:G:A	50	100	1	0.04412
14:100706787:A:C	50	100	0.99	0.2761
14:100706864:G:T	50	100	0.99	0.3206
14:100706960:C:T	50	94	0.99	0.4615
14:100706974:T:C	50	98	0.99	0.1418
14:100707095:G:C	50	100	0.99	0.3128
14:100707119:C:T	50	100	1	0.04412
14:100707147:C:T	50	100	0.99	0.1465
14:100707208:G:T	50	100	1	0.04412
14:100707314:A:G	50	100	0.99	0.1589
14:100707335:A:G	50	100	0.94	0.03776
14:100707480:T:A	50	100	0.94	0.0374
14:100707574:G:C	50	100	0.99	0.3126
14:100707822:C:T	50	100	0.99	0.1418
14:100708331:A:T	50	100	1	0.04412
14:100708337:C:T	50	100	0.99	0.01089
14:100708484:T:A	50	100	1	0.04412
14:100708511:G:A	50	100	1	0.04412
14:100709331:C:T	50	100	1	0.04412
14:100709461:G:A	50	100	1	0.2295
14:100709630:G:A	50	100	1	0.1393
14:100709875:G:C	50	100	0.98	0.2972
14:100709951:G:C	50	100	0.96	0.0167
14:100709998:G:C	50	98	0.98	0.3017
14:100710152:T:A	50	100	1	0.08279
14:100710386:C:T	50	100	1	0.1543
14:100710432:G:A	50	100	0.99	0.3549
14:100710500:T:C	50	100	1	0.04484
14:100710591:C:T	50	100	0.99	0.1405
14:100710661:T:C	50	100	1	0.1541
14:100710731:C:A	50	100	0.83	0.01071
14:100710921:G:C	50	100	1	0.04484
14:100710935:C:T	50	100	0.99	0.1761
14:100711157:C:T	50	100	1	0.01307
14:100711730:G:C	50	100	1	0.1255
14:100711898:G:C	50	100	1	0.1258
14:100711993:G:A	50	100	1	0.1313
14:100712087:T:G	50	100	0.98	0.03413
14:100712171:G:A	50	98	0.76	0.01634
14:100712218:G:A	50	100	1	0.1258
14:100712378:C:G	50	100	1	0.1273
14:100712467:C:G	50	98	0.98	0.344
14:100712772:G:T	50	100	1	0.03413
14:100712885:A:G	50	100	0.99	0.2901
14:100712903:G:A	50	100	0.95	0.05773
14:100713192:G:T	50	100	1	0.02651
14:100713680:C:T	50	100	0.96	0.02342
14:100713704:T:A	50	100	1	0.1325
14:100714121:T:C	50	100	1	0.04176
14:100714126:C:T	50	100	1	0.04775
14:100714380:G:A	50	100	1	0.01053
14:100714794:G:A	50	100	1	0.03468
14:100714852:G:A	50	100	1	0.124
14:100715268:C:A	50	100	0.99	0.2927
14:100715444:A:G	50	100	0.99	0.4842
14:100715544:C:T	50	100	0.99	0.1799
14:100715849:A:G	50	100	1	0.03468
14:100715881:A:T	50	98	0.78	0.01779
14:100715947:C:T	50	100	0.98	0.291
14:100716133:T:C	50	100	0.99	0.4897
14:100716271:C:T	50	100	1	0.04176
14:100716805:C:G	50	100	0.99	0.4604
14:100717251:C:A	50	100	1	0.03377
14:100717380:G:A	50	100	1	0.03413
14:100717802:A:G	50	100	0.95	0.3526
14:100718051:C:G	50	100	0.95	0.0423
14:100718564:G:A	50	98	0.98	0.1979
14:100718685:C:T	50	100	0.95	0.07879
14:100718736:T:A	50	98	0.97	0.1616
14:100718850:G:C	50	100	0.99	0.3402
14:100718894:T:C	50	100	0.97	0.0207
14:100719196:C:T	50	98	0.83	0.02832
14:100719391:G:A	50	98	0.88	0.01852
14:100719832:A:G	50	98	0.98	0.1285
14:100719838:C:T	50	98	0.98	0.2945
14:100720289:A:G	50	100	0.97	0.08097
14:100720304:C:T	50	100	0.97	0.08079
14:100720426:C:T	50	100	0.98	0.05919
14:100720505:T:A	50	98	0.98	0.1244
14:100720506:A:T	50	100	0.97	0.05937
14:100720690:C:T	50	100	0.94	0.1656
14:100720710:G:A	50	100	0.87	0.02941
14:100721166:A:G	50	100	0.8	0.02887
14:100721312:C:T	50	96	0.96	0.2233
14:100722281:C:T	50	100	0.94	0.04121
14:100722394:C:T	50	94	0.96	0.4031
14:100722485:C:T	49	98	0.95	0.01961
14:100722682:C:T	50	100	0.94	0.0886
14:100722868:C:T	50	100	0.94	0.08805
14:100723111:C:T	50	100	0.94	0.04067
14:100723120:A:T	50	100	0.94	0.1812
14:100723301:A:G	50	100	0.89	0.03068
14:100724420:C:G	50	98	0.96	0.136
14:100724514:C:T	50	98	0.96	0.1313
14:100724670:A:T	50	96	0.97	0.2756
14:100724983:C:T	50	98	0.95	0.1314
14:100725033:T:A	50	100	0.73	0.01198
14:100725100:C:T	50	100	0.78	0.01416
14:100725301:C:A	50	98	0.97	0.03867
14:100725628:G:A	50	100	0.99	0.01507
14:100725722:T:C	50	100	0.88	0.03086
14:100726050:G:C	50	100	0.84	0.01525
14:100726480:C:T	50	98	0.95	0.05882
14:100726617:C:G	50	98	0.94	0.03885
14:100727186:T:G	50	98	0.96	0.06808
14:100727598:T:A	50	98	0.93	0.03867
14:100727723:G:T	50	100	0.88	0.02487
14:100727766:A:G	50	100	0.94	0.09477
14:100728002:T:C	50	98	0.9	0.04757
14:100728224:A:G	50	98	0.95	0.4842
14:100728607:T:G	45	95.6	0.88	0.1218
14:100728804:A:G	50	100	0.83	0.03867
14:100729022:A:T	50	100	0.92	0.0256
14:100730094:G:A	50	100	0.9	0.0158
14:100730163:G:A	50	96	0.92	0.1799
14:100730363:G:A	50	96	0.95	0.3655
14:100730717:G:A	50	100	0.96	0.02451
14:100730935:C:T	50	98	0.95	0.1412
14:100732272:C:T	50	100	0.96	0.03268
14:100732404:C:T	50	98	0.97	0.1412
14:100732662:C:T	50	98	0.89	0.03177
14:100732685:G:A	50	100	0.95	0.4281
14:100732795:C:T	50	100	0.94	0.01325
14:100733196:C:T	50	98	0.94	0.3778
14:100734108:T:C	50	100	0.96	0.2792
14:100734177:G:T	50	100	0.95	0.01325
14:100734308:T:C	50	98	0.97	0.2847
14:100734443:T:C	50	100	0.94	0.01434
14:100734523:G:A	50	98	0.96	0.05084
14:100734584:G:A	50	100	0.99	0.03377
14:100734936:G:T	50	98	0.96	0.04557
14:100735293:C:T	50	98	0.95	0.04557
14:100735350:G:A	50	98	0.88	0.01943
14:100735685:T:G	50	100	0.96	0.3065
14:100736479:G:A	50	100	0.99	0.03322
14:100736657:C:T	50	100	0.98	0.02778
14:100736821:A:G	50	98	0.93	0.04575
14:100737102:C:G	48	100	0.99	0.01107
14:100737486:C:T	50	100	0.98	0.04811
14:100737866:C:A	50	100	0.97	0.2965
14:100737898:C:T	50	100	0.96	0.1051
14:100737982:A:G	50	100	0.97	0.2981
14:100738236:G:A	50	100	0.98	0.04593
14:100738279:T:C	50	100	0.98	0.01634
14:100739129:G:A	50	100	0.99	0.03232
14:100739205:G:A	50	100	0.96	0.3114
14:100739869:T:C	50	100	0.94	0.01834
14:100740152:C:T	50	100	0.98	0.4588
14:100740209:G:C	50	100	0.98	0.1024
14:100740370:G:T	43	86	0.94	0.09604
14:100740489:A:G	50	100	0.98	0.09441
14:100740829:C:T	50	100	0.99	0.03232
14:100741026:C:T	50	100	0.88	0.02033
14:100741190:C:T	50	100	0.98	0.05065
14:100741589:A:G	50	98	0.99	0.4808
14:100741862:A:G	50	100	0.99	0.04793
14:100741886:C:T	50	100	0.99	0.03413
14:100741950:T:A	50	100	0.99	0.3784
14:100742130:C:T	50	100	0.99	0.3784
14:100742286:G:C	50	100	0.99	0.04793
14:100742348:C:T	50	100	0.99	0.3784
14:100742353:C:T	50	98	0.99	0.4833
14:100742869:G:A	50	98	0.7	0.01126
14:100743154:T:C	50	100	0.86	0.0187
14:100743245:C:T	50	100	1	0.3789
14:100743397:T:C	50	100	0.99	0.102
14:100743636:G:A	50	98	0.99	0.4822
14:100743681:G:A	50	100	0.92	0.01525
14:100743819:G:A	50	100	0.98	0.01071
14:100743898:C:T	50	98	0.99	0.4822
14:100744116:C:G	50	100	0.98	0.04811
14:100744355:C:T	50	100	0.99	0.3308
14:100744786:A:C	50	100	0.99	0.3796
14:100744820:G:A	49	98	0.99	0.4824
14:100744882:C:T	50	100	0.96	0.08079
14:100745283:G:A	50	98	0.72	0.01053
14:100745592:T:A	50	100	0.99	0.3785
14:100745772:C:A	50	100	0.97	0.09768
14:100745856:A:G	50	94	0.99	0.4375
14:100746371:A:G	50	96	0.97	0.4644
14:100746635:A:T	46	93.5	0.87	0.07462
14:100746640:A:T	50	90	0.88	0.1258
14:100746673:T:C	50	98	0.96	0.05247
14:100746677:C:T	50	98	0.77	0.03722
14:100746936:A:C	50	100	0.96	0.0138
14:100746956:A:G	50	98	0.96	0.08515
14:100747262:G:A	50	98	0.95	0.01471
14:100747438:A:G	50	100	0.98	0.07952
14:100747446:C:T	50	100	1	0.04702
14:100747686:C:T	50	98	0.8	0.0463
14:100747898:G:A	50	98	0.96	0.1756
14:100748148:C:T	50	100	0.98	0.1249
14:100748253:G:A	50	100	0.94	0.03014
14:100748321:G:A	50	96	0.96	0.248
14:100748412:T:C	50	98	0.97	0.4748
14:100748532:C:A	50	100	1	0.0817
14:100748656:G:A	50	100	0.98	0.268
14:100748734:C:T	50	100	0.99	0.1454
14:100749072:A:G	50	100	0.97	0.2099
14:100749203:G:A	50	98	0.98	0.04648
14:100749226:C:T	50	100	0.96	0.07026
14:100749297:A:C	50	100	0.99	0.1423
14:100749303:G:A	50	100	0.99	0.1305
14:100749499:T:C	50	100	1	0.07498
14:100749504:G:A	50	98	0.98	0.195
14:100749509:T:A	50	100	0.99	0.1305
14:100749561:T:A	50	100	0.99	0.1425
14:100749671:G:C	50	100	1	0.01797
14:100749987:G:A	50	100	0.99	0.1229
14:100750053:T:C	50	100	0.99	0.08479
14:100750068:T:C	50	100	0.99	0.1465
14:100750196:G:A	50	100	0.99	0.1285
14:100750371:G:A	50	98	0.99	0.2736
14:100750447:T:C	50	100	0.99	0.136
14:100750481:T:C	50	100	0.99	0.07516
14:100750719:G:A	50	100	0.99	0.01688
14:100750796:G:A	50	100	1	0.04847
14:100750797:C:A	50	100	1	0.04847
14:100751549:C:G	50	100	0.98	0.3905
14:100751749:T:C	50	100	0.92	0.01688
14:100751904:C:T	50	100	0.98	0.3905
14:100752315:G:A	50	100	0.95	0.03232
14:100752411:G:A	50	100	0.99	0.0846
14:100752475:T:C	50	100	0.98	0.0846
14:100752565:C:T	50	100	0.95	0.03214
14:100752711:T:C	50	100	0.99	0.1447
14:100752886:G:A	50	100	0.98	0.02905
14:100753223:G:A	50	100	0.98	0.02905
14:100753315:T:G	50	100	0.99	0.1447
14:100754102:T:C	50	100	0.95	0.04012
14:100754614:T:C	50	100	0.99	0.2738
14:100754638:A:G	50	100	0.99	0.1175
14:100755087:G:A	50	100	0.99	0.02106
14:100755107:G:A	50	100	0.98	0.04829
14:100755159:A:C	50	100	0.99	0.2404
14:100755605:T:C	50	100	0.99	0.3282
14:100755714:A:C	50	100	0.98	0.3903
14:100756481:A:G	50	100	1	0.04811
14:100757257:A:G	50	98	0.99	0.09532
14:100757327:G:T	50	98	0.91	0.04593
14:100757440:A:G	50	100	0.98	0.3947
14:100757534:C:T	50	100	0.97	0.3381
14:100757539:A:G	50	100	0.99	0.04847
14:100757589:G:C	50	100	0.95	0.04031
14:100757675:A:C	50	92	0.96	0.07825
14:100757690:A:C	50	100	0.82	0.01434
14:100757711:G:T	50	98	0.98	0.3293
14:100757731:T:C	50	98	0.98	0.2037
14:100757896:T:C	50	100	0.99	0.04793
14:100758022:C:A	50	100	1	0.01398
14:100758291:G:A	50	100	0.99	0.04793
14:100758585:G:A	50	100	0.98	0.3057
14:100758980:C:T	50	100	0.7	0.01888
14:100760902:C:T	50	100	0.99	0.03922
14:100761192:T:C	50	100	0.99	0.3473
14:100761252:C:T	50	100	0.98	0.1999
14:100762015:G:A	50	100	0.98	0.3522
14:100762123:C:T	50	100	0.98	0.09677
14:100762574:C:G	50	100	1	0.02869
14:100762767:T:C	50	100	0.99	0.04031
14:100763385:C:T	50	100	1	0.09731
14:100763638:G:A	50	100	1	0.03631
14:100763649:T:C	50	100	0.99	0.3985
14:100764165:T:G	50	100	0.99	0.2729
14:100764388:G:T	50	100	0.99	0.04031
14:100764549:A:G	50	100	1	0.1331
14:100765143:C:T	50	100	0.99	0.04031
14:100765730:T:C	50	98	0.97	0.12
14:100766308:C:T	50	100	0.97	0.04031
14:100766738:C:T	50	100	1	0.0955
14:100766909:G:A	50	100	0.98	0.2916
14:100766942:A:G	50	100	0.98	0.256
14:100767306:T:C	50	100	0.97	0.1135
14:100767438:A:G	50	100	1	0.09495
14:100767668:G:A	50	100	0.98	0.1529
14:100768145:C:T	50	100	0.97	0.0354
14:100768279:C:T	50	100	0.97	0.05773
14:100768379:C:T	50	100	0.99	0.4052
14:100768506:T:C	50	100	0.98	0.291
14:100768596:T:A	50	100	0.99	0.09459
14:100769118:C:T	50	100	1	0.03141
14:100769372:G:A	50	96	0.88	0.04539
14:100769487:C:T	50	100	0.98	0.2918
14:100769614:C:T	50	100	0.97	0.04049
14:100769836:C:T	50	100	0.98	0.09495
14:100770194:A:C	50	100	0.96	0.1759
14:100770204:G:A	50	100	0.98	0.04648
14:100770470:A:G	50	100	0.99	0.04648
14:100770586:A:G	50	100	0.98	0.2912
14:100770665:A:G	50	98	0.98	0.2912
14:100770693:C:T	50	100	1	0.02633
14:100770860:G:C	50	100	0.95	0.04884
14:100771046:G:A	50	100	0.99	0.03903
14:100771184:G:A	50	100	1	0.04285
14:100771310:G:A	50	100	0.99	0.03903
14:100771401:G:C	50	100	1	0.03722
14:100771703:G:A	50	100	1	0.08733
14:100772341:C:A	50	100	0.97	0.03504
14:100772362:G:A	50	100	0.97	0.1688
14:100772620:C:T	50	100	0.89	0.02306
14:100772726:C:T	50	100	0.96	0.1422
14:100772727:C:G	50	100	0.97	0.2919
14:100772750:G:A	50	100	0.98	0.1683
14:100772763:C:A	50	100	0.97	0.2883
14:100772850:A:G	50	100	0.99	0.04666
14:100772927:A:T	50	100	0.98	0.04049
14:100772962:G:A	50	100	0.99	0.04049
14:100773064:C:T	50	100	0.97	0.3762
14:100773420:G:A	50	100	0.85	0.04884
14:100773648:A:T	50	100	0.97	0.01707
14:100773758:C:T	50	98	0.96	0.09405
14:100773975:C:G	50	100	0.98	0.01452
14:100774193:G:A	50	100	0.96	0.155
14:100774233:C:T	50	100	0.96	0.307
14:100774234:A:G	50	100	0.91	0.01235
14:100774309:G:A	50	100	0.99	0.03831
14:100774519:G:A	50	100	0.96	0.307
14:100774553:A:G	49	100	0.99	0.04739
14:100774732:G:A	50	100	1	0.01017
14:100774753:C:T	50	100	0.95	0.1289
14:100774808:C:T	50	100	0.93	0.02306
14:100775123:T:A	50	100	1	0.0345
14:100775517:G:C	50	100	0.92	0.0512
14:100775533:C:T	50	100	0.94	0.01961
14:100775587:A:G	50	100	0.97	0.04684
14:100775743:G:A	50	100	0.8	0.01162
14:100776048:C:T	50	100	1	0.01017
14:100776415:G:A	49	100	0.98	0.04702
14:100776602:C:G	50	100	0.95	0.04267
14:100776649:T:G	50	100	0.95	0.04267
14:100776676:C:T	50	100	1	0.03903
14:100776772:C:T	50	100	0.94	0.02052
14:100776915:G:A	50	100	0.99	0.03431
14:100776984:C:T	50	100	1	0.01652
14:100776989:A:G	50	100	0.99	0.04811
14:100777047:T:C	50	100	0.9	0.2947
14:100777325:G:A	50	100	0.98	0.05719
14:100777471:A:G	50	90	0.9	0.4027
14:100777512:C:T	50	100	0.92	0.01344
14:100777805:G:A	50	96	0.86	0.02433
14:100777824:A:T	50	90	0.88	0.2462
14:100777913:G:A	50	96	0.68	0.08025
14:100777920:G:A	50	100	0.89	0.01652
14:100778183:T:C	50	94	0.87	0.1964
14:100778459:C:T	50	98	0.98	0.02633
14:100778748:T:G	50	98	0.87	0.102
14:100778872:A:T	50	100	0.87	0.04884
14:100779264:C:T	50	98	0.82	0.0236
14:100779852:A:C	50	98	0.87	0.1133
14:100780012:C:A	50	98	0.94	0.01344
14:100780348:C:T	50	98	0.94	0.2415
14:100780564:G:A	50	98	0.94	0.2409
14:100780695:G:T	50	98	0.94	0.2411
14:100780819:C:T	50	100	0.93	0.0138
14:100781027:A:G	50	90	0.9	0.404
14:100781185:G:T	50	100	0.86	0.03558
14:100781379:T:C	50	100	0.99	0.01688
14:100781634:G:A	50	98	0.9	0.03976
14:100781693:C:T	50	94	0.9	0.3183
14:100781724:G:A	50	98	0.93	0.4577
14:100781811:G:A	50	98	0.94	0.1289
14:100781959:T:C	50	98	0.85	0.06046
14:100781993:T:C	50	96	0.9	0.3212
14:100782359:A:C	50	94	0.92	0.3255
14:100783092:C:A	50	98	0.93	0.4926
14:100783192:C:T	50	98	0.94	0.157
14:100783303:C:T	50	94	0.93	0.4109
14:100783306:A:G	50	96	0.92	0.2389
14:100783404:A:T	50	96	0.92	0.3381
14:100783875:C:T	50	100	0.89	0.03667
14:100783921:C:T	50	88	0.91	0.1378
14:100784097:G:T	50	98	0.82	0.01035
14:100784455:A:G	50	100	0.92	0.03359
14:100784971:A:G	50	98	0.94	0.1307
14:100785001:G:T	50	100	0.89	0.04194
14:100785095:T:C	50	100	0.88	0.06336
14:100785566:T:C	50	100	0.83	0.01779
14:100785652:C:T	50	94	0.92	0.3598
14:100785772:T:A	50	100	0.94	0.01471
14:100785812:G:A	50	100	0.83	0.01761
14:100785821:T:C	50	100	0.75	0.01035
14:100785999:C:T	50	100	0.92	0.0423
14:100786079:T:C	50	96	0.92	0.3606
14:100786170:C:T	50	100	0.9	0.01035
14:100786479:C:G	50	100	0.82	0.01398
14:100786721:A:T	50	100	0.82	0.01362
14:100788210:C:G	50	98	0.94	0.02687
14:100788345:A:G	50	100	0.76	0.01797
14:100788459:A:T	50	98	0.94	0.02705
14:100788657:G:A	50	98	0.87	0.03123
14:100788835:A:G	50	92	0.87	0.2507
14:100788948:G:A	50	100	0.86	0.01743
14:100788955:C:G	50	98	0.81	0.03177
14:100789063:C:T	50	92	0.8	0.2787
14:100789084:G:A	50	88	0.87	0.2607
14:100791418:C:T	50	98	0.92	0.03431
14:100791844:C:T	50	100	0.83	0.01616
14:100792247:C:T	50	98	0.82	0.02596
14:100793257:C:T	50	96	0.94	0.04448
14:100793502:C:A	50	98	0.74	0.01452
14:100794278:C:T	50	98	0.8	0.1216
14:100794625:C:A	50	98	0.81	0.01561
14:100794756:C:T	47	97.9	0.78	0.1135
14:100795844:C:T	50	100	0.86	0.03958
14:100796000:C:T	50	98	0.87	0.1972
14:100796121:G:C	49	100	0.86	0.01307
14:100796145:A:G	49	100	0.86	0.2743
14:100796654:G:T	50	100	0.92	0.07426
14:100797544:G:A	50	98	0.91	0.2446
14:100797755:C:T	50	100	0.84	0.01852
14:100798540:G:A	50	100	0.96	0.07825
14:100798829:T:C	50	100	0.96	0.4528
14:100798832:T:C	50	100	0.96	0.02614
14:100799542:G:A	50	90	0.86	0.1298
14:100799727:A:G	50	100	0.88	0.01543
14:100800341:A:C	50	100	0.95	0.1952
14:100801009:C:A	50	100	0.88	0.01198
14:100801095:T:A	50	98	0.93	0.291
14:100801330:A:T	50	100	0.88	0.02741
14:100801623:G:A	50	98	0.95	0.08751
14:100801695:C:T	50	100	0.98	0.02996
14:100801743:C:G	50	98	0.83	0.05374
14:100802225:G:A	50	98	0.99	0.05683
14:100802435:A:G	50	100	0.8	0.03867
14:100802457:G:A	50	100	1	0.0561
14:100803088:G:C	50	98	0.96	0.2522
14:100803256:G:A	50	98	0.97	0.3446
14:100803417:T:C	50	100	0.88	0.02741
14:100803585:A:T	50	100	0.98	0.06336
14:100803701:A:G	50	98	0.76	0.02814
14:100803823:T:C	50	100	0.99	0.02887
14:100803845:G:A	50	100	1	0.07553
14:100803882:C:T	50	100	1	0.07553
14:100804005:G:T	50	100	0.93	0.01525
14:100804089:C:G	50	100	1	0.0817
14:100804114:T:G	50	98	0.86	0.03014
14:100804143:T:C	50	100	1	0.08097
14:100804551:C:A	50	100	0.98	0.05084
14:100804600:C:A	50	100	1	0.07262
14:100804614:A:G	50	100	1	0.07262
14:100804664:C:T	50	100	0.99	0.1363
14:100804721:T:G	50	100	0.97	0.1216
14:100804800:T:C	50	100	1	0.05664
14:100804842:C:T	50	100	0.98	0.1385
14:100804988:A:T	50	98	0.94	0.09168
14:100805111:C:T	50	100	0.97	0.05428
14:100805139:G:A	50	100	1	0.05683
14:100805398:G:A	50	96	0.9	0.07879
14:100805409:C:T	50	100	0.97	0.05428
14:100805535:A:G	50	100	0.99	0.02869
14:100805598:C:A	50	100	1	0.05664
14:100805756:A:G	50	100	1	0.05664
14:100805958:G:A	50	100	0.97	0.07553
14:100806509:T:C	50	100	0.98	0.423
14:100806728:C:T	50	100	0.96	0.01235
14:100806761:C:A	50	98	0.98	0.2308
14:100806831:C:T	50	100	1	0.05646
14:100807222:A:C	50	100	1	0.07716
14:100807279:C:T	50	100	1	0.05628
14:100807410:G:A	50	98	1	0.05628
14:100807621:G:T	50	100	0.98	0.3844
14:100808246:T:G	50	100	0.99	0.138
14:100808674:C:T	50	98	0.99	0.1186
14:100808681:G:T	50	100	0.98	0.02487
14:100809161:G:A	50	100	1	0.05592
14:100809346:T:C	50	100	1	0.1358
14:100809613:G:A	50	100	0.98	0.2554
14:100810406:G:A	50	100	0.98	0.114
14:100810466:A:G	50	100	0.99	0.1351
14:100810591:C:T	50	98	0.94	0.01325
14:100810948:G:A	50	100	1	0.02905
14:100811208:A:G	50	100	1	0.01707
14:100811320:A:G	50	98	0.96	0.2927
14:100811434:A:G	50	100	0.95	0.07534
14:100811449:A:G	50	100	0.98	0.4869
14:100811551:C:T	50	100	0.95	0.2121
14:100811718:C:T	50	100	0.97	0.1019
14:100811868:G:A	50	98	0.99	0.02578
14:100811871:A:G	50	100	0.98	0.1367
14:100812042:C:T	50	100	0.98	0.1133
14:100812441:T:G	50	96	0.96	0.3046
14:100812452:C:G	50	100	0.96	0.06064
14:100812485:A:T	50	100	0.98	0.116
14:100812687:A:G	50	96	0.96	0.1389
14:100812827:G:A	50	100	1	0.02814
14:100813204:T:C	49	98	0.94	0.1354
14:100813810:T:C	50	100	1	0.04666
14:100813813:G:C	50	100	1	0.02487
14:100814068:T:C	50	98	0.95	0.4114
14:100814324:G:A	50	100	0.92	0.06082
14:100814519:A:G	50	100	1	0.05465
14:100814577:A:G	50	100	1	0.05428
14:100814924:C:T	50	100	0.92	0.1921
14:100815034:G:A	50	98	0.94	0.2035
14:100815086:A:G	50	98	0.91	0.2979
14:100815099:T:C	50	96	0.91	0.2801
14:100815258:G:T	49	100	0.97	0.01634
14:100815386:T:C	50	100	0.99	0.02741
14:100815653:C:T	50	98	0.95	0.02251
14:100816034:G:C	50	100	1	0.02487
14:100816176:G:C	50	98	0.93	0.1028
14:100816216:T:C	50	98	0.92	0.08115
14:100816262:T:C	50	100	1	0.05428
14:100816310:A:T	50	100	1	0.05428
14:100816726:C:T	50	98	0.9	0.0187
14:100816739:C:G	50	98	0.9	0.08642
14:100816959:T:C	50	100	1	0.05428
14:100817053:T:C	50	100	1	0.05428
14:100817096:C:A	50	100	0.99	0.01961
14:100817240:G:A	50	100	0.98	0.05465
14:100817564:T:C	50	100	0.99	0.07825
14:100818175:A:G	50	100	1	0.01725
14:100818771:T:A	50	100	0.74	0.02578
14:100819010:G:C	50	98	0.93	0.2747
14:100819013:G:C	50	100	0.95	0.01852
14:100819199:T:C	50	100	0.98	0.02378
14:100819274:C:G	50	100	1	0.01725
14:100819361:C:G	50	100	0.98	0.0236
14:100819824:A:C	50	94	0.86	0.4377
14:100820168:G:A	46	97.8	0.9	0.07716
14:100820394:T:C	49	98	0.94	0.2133
14:100820400:T:C	50	98	0.94	0.2139
14:100820421:G:T	50	98	0.93	0.1954
14:100820524:C:T	50	100	0.99	0.01743
14:100820621:A:G	50	98	0.96	0.1888
14:100820714:C:T	50	94	0.82	0.02941
14:100820867:G:A	50	100	0.93	0.1115
14:100821355:G:T	50	100	0.98	0.02378
14:100821365:G:T	49	100	0.94	0.3306
14:100821433:A:G	50	100	0.94	0.06609
14:100821636:A:G	50	96	0.75	0.06627
14:100821694:C:T	50	100	0.94	0.1761
14:100821787:C:T	50	100	0.99	0.01416
14:100822124:T:C	50	100	0.91	0.06445
14:100822536:G:A	50	100	0.94	0.3086
14:100822558:T:C	50	100	0.99	0.02397
14:100822645:C:T	50	100	0.99	0.02397
14:100823074:A:C	50	100	0.98	0.02415
14:100823527:C:T	50	100	0.98	0.02397
14:100823676:T:C	50	100	0.98	0.01761
14:100823846:A:C	50	100	0.92	0.1899
14:100823897:T:A	50	100	0.95	0.02397
14:100824126:C:A	50	96	0.91	0.3459
14:100824997:C:A	50	100	0.9	0.0345
14:100826509:T:C	50	98	0.72	0.0167
14:100827191:A:C	50	88	0.71	0.1166
14:100827667:A:C	50	98	0.85	0.01071
14:100827865:T:C	50	100	0.89	0.01779
14:100828073:C:G	50	94	0.87	0.1009
14:100828405:C:G	50	100	0.89	0.01652
14:100828558:A:T	48	100	0.75	0.02052
14:100829464:C:G	50	100	0.61	0.01271
14:100829493:G:C	50	100	0.95	0.04757
14:100830325:T:C	50	92	0.88	0.3161
14:100831117:T:C	50	94	0.87	0.3989
14:100831178:A:G	50	94	0.88	0.4332
14:100831270:C:A	50	100	0.81	0.02342
14:100831626:T:G	50	94	0.89	0.4355
14:100831694:A:G	50	94	0.89	0.4363
14:100832663:C:T	50	94	0.82	0.1095
14:100832728:T:C	50	100	0.88	0.1549
14:100832970:A:G	50	100	0.96	0.01525
14:100833353:G:A	50	100	0.87	0.01271
14:100833537:C:T	50	100	0.93	0.02451
14:100833590:T:C	50	100	0.95	0.03958
14:100833622:C:A	50	100	0.96	0.234
14:100833623:T:C	50	100	0.97	0.234
14:100833755:A:G	50	100	0.98	0.0423
14:100833936:C:T	50	100	0.97	0.3094
14:100834166:G:T	50	100	0.95	0.04466
14:100834230:C:G	50	98	0.93	0.2338
14:100834506:G:A	50	98	0.87	0.0728
14:100834609:T:G	50	100	0.85	0.0345
14:100834675:T:C	50	100	0.98	0.3237
14:100834701:C:G	50	98	0.92	0.1503
14:100834924:C:T	50	92	0.95	0.2329
14:100834938:G:A	50	100	0.83	0.01761
14:100835101:C:T	50	100	0.98	0.2549
14:100835500:C:T	49	100	0.9	0.06046
14:100835529:C:T	50	96	0.96	0.451
14:100835645:A:C	50	100	0.93	0.1344
14:100835749:C:T	50	100	0.98	0.2963
14:100835753:C:T	50	100	0.93	0.1402
14:100835874:G:T	50	98	0.93	0.2598
14:100835933:G:C	50	98	0.93	0.138
14:100835946:C:T	50	98	0.91	0.1049
14:100835958:C:T	50	100	0.98	0.2961
14:100835968:T:C	50	100	0.98	0.2961
14:100836084:G:A	50	100	0.99	0.03105
14:100836126:G:C	50	98	0.93	0.1394
14:100836463:C:G	50	100	0.98	0.2553
14:100836502:G:A	50	100	0.98	0.2331
14:100836678:C:A	50	100	1	0.07044
14:100836831:T:C	50	100	1	0.04194
14:100836875:G:A	50	100	0.99	0.0285
14:100836890:C:T	50	100	0.98	0.2556
14:100837024:C:T	50	98	0.96	0.2496
14:100837300:T:C	50	100	0.98	0.2979
14:100837344:C:T	50	100	0.83	0.03377
14:100837523:A:G	50	100	0.86	0.01634
14:100837592:C:T	50	100	1	0.04212
14:100837661:T:C	50	100	0.97	0.06245
14:100837690:T:A	50	100	1	0.04176
14:100837841:G:A	50	100	0.99	0.02796
14:100837902:G:T	50	100	0.97	0.2347
14:100838088:G:C	50	100	0.92	0.13
14:100838360:A:G	50	100	0.96	0.03377
14:100838521:A:G	50	100	1	0.04176
14:100838538:A:G	50	100	0.91	0.07988
14:100838783:T:C	50	100	0.97	0.3341
14:100839251:A:G	50	100	1	0.04176
14:100839341:C:T	50	98	0.9	0.138
14:100839437:T:C	50	100	0.97	0.06264
14:100839462:C:T	50	100	0.87	0.06863
14:100839708:A:G	50	100	0.96	0.4751
14:100839783:G:T	50	100	0.97	0.262
14:100840110:T:C	50	100	0.96	0.468
14:100840177:C:T	50	100	0.97	0.06354
14:100840784:A:G	50	100	0.86	0.09532
14:100841205:A:G	50	100	0.96	0.4597
14:100841366:G:A	50	100	0.96	0.3885
14:100841389:G:A	50	100	0.89	0.03813
14:100842045:T:C	50	100	0.95	0.2856
14:100842059:G:C	50	100	1	0.05537
14:100842621:G:A	50	100	0.97	0.3043
14:100843272:C:G	50	100	0.93	0.03994
14:100843340:G:A	50	100	1	0.04212
14:100843355:C:T	50	100	0.96	0.2544
14:100843422:G:A	50	100	0.97	0.2188
14:100843825:C:T	49	100	0.97	0.2231
14:100843826:G:A	50	100	1	0.04212
14:100843999:T:C	50	100	0.98	0.05683
14:100844466:T:C	50	100	1	0.05011
14:100844542:G:A	50	100	0.96	0.2237
14:100844637:G:A	50	100	1	0.0423
14:100844748:G:A	50	100	0.76	0.03413
14:100845429:C:T	50	100	0.93	0.08442
14:100845451:G:C	50	100	1	0.05029
14:100846368:C:A	50	100	0.69	0.02124
14:100846532:G:A	50	100	0.96	0.2328
14:100846565:G:C	50	100	1	0.0423
14:100846756:A:C	50	100	0.97	0.4248
14:100847081:A:G	50	100	1	0.0423
14:100847305:A:G	50	100	0.96	0.05011
14:100847649:C:T	50	100	0.97	0.4423
14:100848506:C:G	50	100	1	0.05011
14:100848702:C:T	50	100	1	0.0423
14:100848826:A:G	50	100	0.98	0.238
14:100848922:C:T	50	100	1	0.05011
14:100849144:A:C	50	100	0.98	0.238
14:100849331:A:G	50	100	0.97	0.4212
14:100849342:A:T	50	100	1	0.0423
14:100850181:G:A	50	100	0.98	0.238
14:100850404:G:A	50	98	0.82	0.01198
14:100850610:G:A	50	98	0.96	0.05628
14:100851454:G:A	50	100	0.98	0.2391
14:100851974:C:G	50	100	0.98	0.2507
14:100852021:G:A	50	100	0.72	0.0216
14:100852749:T:C	50	100	0.98	0.04212
14:100853087:A:G	50	96	0.96	0.4722
14:100853311:A:T	50	96	0.89	0.03849
14:100853318:A:G	50	100	0.9	0.08824
14:100853349:C:G	50	96	0.97	0.3146
14:100853505:A:T	50	98	0.94	0.1345
14:100853577:C:T	50	98	0.96	0.209
14:100853697:A:G	50	100	0.95	0.04375
14:100853982:G:A	50	98	0.95	0.3261
14:100854413:A:T	50	100	0.91	0.04829
14:100854554:G:A	50	100	0.81	0.03341
14:100855175:G:A	50	98	0.96	0.4011
14:100855178:T:C	50	98	0.92	0.1436
14:100855389:C:T	50	100	0.9	0.1089
14:100855414:C:G	50	100	0.96	0.04176
14:100855421:C:T	50	98	0.93	0.2304
14:100855451:G:A	50	100	0.95	0.2692
14:100855570:C:G	50	98	0.97	0.4087
14:100855734:C:T	50	100	0.96	0.04194
14:100856874:C:T	50	98	0.95	0.4043
14:100857020:G:A	50	100	0.74	0.03341
14:100857209:A:G	50	98	0.94	0.4332
14:100857426:C:T	50	100	0.8	0.03195
14:100857696:G:A	50	98	0.87	0.2142
14:100857798:G:C	50	98	0.92	0.1363
14:100858186:G:A	50	98	0.81	0.01489
14:100858259:G:A	50	98	0.89	0.08914
14:100858638:T:C	50	98	0.88	0.08914
14:100858888:T:C	50	98	0.7	0.0325
14:100858957:G:A	50	92	0.83	0.3916
14:100859079:A:G	50	98	0.9	0.1304
14:100859375:G:A	50	96	0.66	0.03341
14:100859494:G:A	50	94	0.83	0.09568
14:100859625:C:T	50	98	0.64	0.05501
14:100860070:C:T	50	98	0.76	0.01961
14:100860076:G:A	50	100	0.69	0.03413
14:100860100:T:C	50	98	0.75	0.02651
14:100860159:G:A	50	94	0.85	0.04394
14:100860345:G:A	50	92	0.72	0.05174
14:100860491:C:A	50	100	0.78	0.01053
14:100860746:G:C	50	94	0.84	0.04357
14:100861106:C:T	50	100	0.72	0.02469
14:100861388:C:T	49	100	0.83	0.01344
14:100861910:G:T	50	98	0.69	0.02596
14:100861924:C:T	50	88	0.76	0.3469
14:100862092:C:G	50	100	0.75	0.01307
14:100862402:C:T	50	92	0.77	0.3232
14:100862978:C:T	50	100	0.79	0.06808
14:100863000:T:C	50	100	0.82	0.07643
14:100863019:C:A	50	100	0.82	0.07607
14:100863372:C:A	50	86	0.76	0.496
14:100863466:G:A	50	90	0.78	0.1483
14:100863583:A:G	50	96	0.73	0.02687
14:100863589:G:A	50	96	0.74	0.1068
14:100863774:C:T	50	100	0.76	0.0719
14:100863964:C:G	50	94	0.8	0.07208
14:100864197:G:A	50	86	0.7	0.3698
14:100864343:T:A	50	96	0.74	0.01471
14:100864639:G:C	50	100	0.74	0.01452
14:100866065:T:C	50	96	0.64	0.05501
14:100866112:G:A	50	92	0.78	0.1405
14:100866219:G:A	50	96	0.85	0.03649
14:100866426:C:A	50	94	0.71	0.1062
14:100866477:G:C	50	90	0.72	0.1454
14:100867113:G:A	50	98	0.76	0.01616
14:100867309:T:C	50	78	0.7	0.2102
14:100867347:C:T	50	98	0.78	0.02015
14:100867363:T:C	50	86	0.72	0.1438
14:100867438:T:C	50	100	0.74	0.06808
14:100867624:C:T	50	98	0.88	0.1006
14:100868082:A:G	50	86	0.79	0.4524
14:100868408:G:T	50	100	0.9	0.04866
14:100868418:T:C	50	100	0.86	0.215
14:100868459:C:A	50	100	0.9	0.04757
14:100868502:A:G	50	94	0.8	0.2515
14:100869189:C:T	50	100	0.79	0.01071
14:100869267:A:C	49	95.9	0.88	0.2493
14:100869431:G:A	38	100	0.9	0.03195
14:100870992:A:G	50	100	0.82	0.2171
14:100871052:T:A	50	98	0.85	0.09913
14:100871219:C:T	50	100	0.74	0.02542
14:100872737:A:G	50	96	0.94	0.2464
14:100872964:C:T	50	100	0.95	0.118
14:100873142:C:T	50	100	0.88	0.1015
14:100873606:C:G	50	100	0.87	0.09895
14:100873757:G:T	50	100	0.96	0.1186
14:100874132:G:C	50	100	0.93	0.06808
14:100874235:T:C	50	100	0.94	0.156
14:100874297:A:G	50	100	0.95	0.1186
14:100874375:T:C	50	98	0.84	0.03232
14:100874468:G:A	50	100	0.95	0.1191
14:100874698:C:T	50	100	0.62	0.02959
14:100875439:C:G	50	98	0.92	0.4012
14:100876156:G:A	50	100	0.91	0.1216
14:100876356:G:C	50	100	0.7	0.01489
14:100876384:A:G	50	100	0.93	0.02741
14:100876519:T:C	50	100	0.82	0.05065
14:100876668:A:G	50	96	0.9	0.2186
14:100876732:T:C	50	98	0.93	0.3602
14:100876835:G:T	50	100	0.87	0.04503
14:100876990:G:A	50	96	0.92	0.4149
14:100877215:C:T	50	100	0.98	0.04503
14:100877319:G:C	50	100	0.92	0.03595
14:100878412:A:G	50	96	0.93	0.407
14:100878673:C:A	50	96	0.73	0.06445
14:100878987:G:A	50	100	0.78	0.01616
14:100879167:C:T	50	98	0.92	0.1993
14:100879292:G:A	50	98	0.91	0.1973
14:100879309:G:A	50	100	0.96	0.0443
14:100879436:T:C	50	98	0.96	0.1173
14:100879470:G:A	50	100	0.9	0.06845
14:100879699:C:A	50	96	0.88	0.1351
14:100879977:C:T	50	100	0.87	0.1521
14:100880315:A:G	50	90	0.88	0.4862
14:100880481:G:A	50	100	0.74	0.05084
14:100880600:G:C	50	98	0.82	0.06318
14:100880753:C:T	50	98	0.82	0.04975
14:100881228:C:T	50	98	0.72	0.01779
14:100881390:G:A	50	100	0.85	0.04648
14:100881466:C:T	50	100	0.76	0.02469
14:100882247:C:G	50	96	0.84	0.1215
14:100883427:C:T	50	98	0.92	0.1171
14:100883961:T:C	50	90	0.89	0.4748
14:100884946:C:G	50	94	0.87	0.1836
14:100885114:T:A	50	96	0.88	0.2776
14:100885511:G:T	50	98	0.63	0.02469
14:100885527:T:G	50	98	0.84	0.01489
14:100886150:C:A	50	98	0.86	0.01543
14:100886324:C:A	50	100	0.84	0.01271
14:100886784:A:T	50	100	0.86	0.07371
14:100886874:C:A	50	86	0.8	0.2282
14:100887432:A:G	50	100	0.94	0.1109
14:100888451:G:T	50	90	0.8	0.2912
14:100888622:A:G	50	98	0.73	0.01489
14:100888741:A:G	50	100	0.95	0.1129
14:100889063:A:G	50	96	0.95	0.1211
14:100889370:A:T	50	100	0.97	0.1102
14:100889570:T:A	50	100	0.97	0.11
14:100889673:A:G	50	94	0.81	0.2918
14:100889831:C:A	50	100	0.93	0.1106
14:100889932:T:C	50	98	0.9	0.116
14:100890131:A:G	50	94	0.68	0.05755
14:100890457:C:T	50	86	0.65	0.06409
14:100890708:T:A	50	82	0.63	0.1362
14:100890911:C:T	50	98	0.8	0.02923
14:100891319:G:A	50	98	0.77	0.03232
14:100891433:G:A	50	98	0.75	0.03032
14:100891664:G:A	50	100	0.88	0.01997
14:100891800:T:A	50	90	0.85	0.2469
14:100891892:G:A	50	100	0.91	0.02052
14:100892031:G:A	50	100	0.93	0.02106
14:100892203:A:G	50	88	0.85	0.2338
14:100892286:G:C	50	90	0.83	0.4795
14:100892494:G:A	50	98	0.83	0.207
14:100892840:C:T	50	98	0.7	0.02015
14:100893752:G:A	50	98	0.88	0.03105
14:100893817:T:C	50	100	0.92	0.03704
14:100893831:C:T	50	94	0.85	0.1676
14:100894486:C:G	50	90	0.88	0.2952
14:100894493:G:A	50	100	0.99	0.02106
14:100894703:C:T	50	100	0.99	0.02088
14:100895066:T:C	50	94	0.85	0.2233
14:100895224:G:A	50	98	0.91	0.01525
14:100895281:A:G	50	100	0.99	0.0207
14:100895497:C:A	50	100	0.99	0.02015
14:100895541:C:T	49	98	0.86	0.2869
14:100895584:G:A	50	98	0.85	0.07516
14:100895619:G:C	50	100	0.93	0.03286
14:100895676:G:A	50	100	0.69	0.01416
14:100896081:A:G	50	92	0.67	0.0866
14:100896085:G:A	50	100	0.83	0.04031
14:100896230:C:G	50	100	0.92	0.03123
14:100897021:T:C	50	90	0.8	0.1714
14:100897164:C:T	50	100	0.88	0.01525
14:100897629:A:G	50	98	0.77	0.02578
14:100897760:G:A	33	97	0.87	0.01471
14:100897782:G:A	36	100	0.76	0.02723
14:100898229:G:T	50	96	0.84	0.0699
14:100898341:G:A	50	96	0.77	0.07861
14:100898450:T:G	50	90	0.9	0.4119
14:100898465:A:C	50	94	0.87	0.1296
14:100898684:G:A	50	94	0.92	0.4072
14:100898710:C:T	50	98	0.87	0.0167
14:100898715:G:A	50	98	0.98	0.0846
14:100898771:T:C	50	98	0.87	0.1046
14:100898928:C:A	49	89.8	0.91	0.4383
14:100899053:C:T	50	98	0.83	0.02905
14:100899054:G:A	50	100	0.94	0.01489
14:100899201:G:A	50	92	0.9	0.3023
14:100899217:A:G	50	100	0.97	0.1068
14:100899228:C:T	50	100	0.97	0.1069
14:100900446:G:C	50	100	0.97	0.1224
14:100900449:A:G	50	100	0.98	0.09731
14:100900616:G:A	50	98	0.95	0.01344
14:100900886:C:T	50	98	0.87	0.0354
14:100900901:A:C	50	100	0.94	0.0207
14:100900995:G:A	50	98	0.98	0.1211
14:100901070:C:G	50	94	0.89	0.08569
14:100901312:C:T	50	96	0.88	0.1158
14:100901875:C:T	50	100	0.9	0.01489
14:100902154:G:A	50	98	0.89	0.0167
14:100902779:G:T	50	98	0.99	0.1204
14:100903090:C:T	50	96	0.9	0.05501
14:100903213:G:T	50	96	0.89	0.09731
14:100903224:A:G	50	96	0.85	0.07226
14:100903313:C:A	50	96	0.97	0.1353
14:100903434:T:C	50	100	0.96	0.02324
14:100904072:C:T	50	96	0.77	0.05138
14:100904264:C:A	50	94	0.93	0.1166
14:100904664:C:G	50	98	0.85	0.0158
14:100904755:G:A	50	98	0.93	0.01325
14:100904794:G:C	50	92	0.9	0.3706
14:100904922:G:A	50	98	0.9	0.02197
14:100906159:A:G	50	100	1	0.02342
14:100906188:G:A	50	100	1	0.02342
14:100906347:A:G	50	100	0.92	0.05428
14:100906404:T:G	50	100	0.93	0.155
14:100906606:A:T	49	100	1	0.0236
14:100906731:A:G	50	100	0.99	0.02415
14:100906752:A:G	50	100	0.99	0.02415
14:100906902:T:C	50	100	1	0.02397
14:100906948:G:T	50	100	1	0.02397
14:100906969:G:A	50	100	1	0.02397
14:100907124:T:C	50	100	1	0.02397
14:100907636:A:G	50	100	0.95	0.1064
14:100907656:G:A	50	100	0.67	0.01979
14:100907694:C:A	50	100	0.87	0.02651
14:100908221:C:T	50	100	1	0.02415
14:100908265:A:G	50	100	1	0.02397
14:100908412:T:C	50	100	0.97	0.0472
14:100908488:T:C	50	100	1	0.02397
14:100908542:G:A	50	100	0.95	0.1293
14:100908573:A:G	50	100	1	0.02397
14:100908590:G:T	50	100	1	0.02397
14:100908928:C:T	50	100	1	0.02397
14:100908981:T:G	50	100	1	0.02397
14:100908982:T:A	50	100	1	0.02397
14:100909088:G:A	50	100	0.96	0.4047
14:100909202:T:G	50	100	1	0.02142
14:100909557:G:C	50	100	0.94	0.01452
14:100910010:C:G	50	100	1	0.02397
14:100910405:C:T	50	100	0.95	0.1142
14:100910611:G:C	50	100	1	0.02179
14:100910828:T:C	50	100	1	0.0216
14:100911320:C:A	50	100	1	0.02124
14:100911372:C:T	50	100	0.97	0.1817
14:100911399:A:G	50	98	0.99	0.4041
14:100911742:A:G	50	98	0.98	0.4034
14:100911891:A:G	50	100	0.94	0.0256
14:100912141:G:A	50	100	1	0.02106
14:100912579:C:T	50	100	1	0.02124
14:100912871:C:T	50	100	0.94	0.02923
14:100913136:C:T	50	100	0.99	0.3985
14:100913259:T:G	50	100	0.99	0.4621
14:100913593:A:G	50	100	0.98	0.1071
14:100914090:C:A	50	100	1	0.4089
14:100914097:A:G	50	98	0.95	0.01471
14:100914644:C:T	50	100	1	0.4078
14:100914746:T:C	50	100	0.99	0.04593
14:100914797:A:G	50	100	1	0.02142
14:100914798:G:A	50	100	0.99	0.04248
14:100914839:G:C	50	100	1	0.4305
14:100915227:A:G	50	100	1	0.4299
14:100915333:A:T	50	100	0.97	0.0325
14:100916686:C:T	50	88	0.86	0.2308
14:100916687:T:C	50	88	0.87	0.2306
14:100916831:G:A	50	100	0.99	0.05828
14:100917148:C:A	50	100	0.99	0.1071
14:100918430:A:G	50	100	1	0.4121
14:100918833:C:T	50	100	1	0.4121
14:100918988:A:G	50	100	0.97	0.05864
14:100919018:T:A	50	100	1	0.4343
14:100919141:A:G	50	96	0.92	0.1233
14:100919289:C:T	50	98	0.98	0.1429
14:100919460:A:C	49	100	1	0.4121
14:100919936:G:A	50	100	1	0.4119
14:100920199:A:T	50	100	0.99	0.1073
14:100920430:T:C	50	98	0.94	0.01289
14:100921277:C:A	50	100	0.99	0.04575
14:100921364:T:G	50	100	1	0.0216
14:100921410:G:A	50	100	0.95	0.03486
14:100921706:A:G	50	98	0.95	0.4722
14:100921708:A:G	50	96	0.98	0.1886
14:100921749:G:A	50	100	0.98	0.1434
14:100922154:A:T	50	100	1	0.0216
14:100922375:T:C	50	100	0.99	0.4593
14:100922395:C:T	50	100	0.98	0.1069
14:100922406:A:G	50	100	1	0.02179
14:100922738:A:G	50	98	0.94	0.07607
14:100923341:A:G	50	100	0.96	0.05556
14:100923650:T:A	50	100	1	0.1193
14:100924119:A:C	50	100	1	0.3818
14:100924394:G:A	50	98	0.96	0.1291
14:100924607:C:T	50	100	1	0.0354
14:100925017:G:T	50	100	0.99	0.1156
14:100925172:G:A	50	100	0.98	0.03468
14:100926157:G:A	50	100	1	0.02469
14:100926508:G:T	50	100	1	0.02451
14:100926866:T:C	50	100	1	0.02469
14:100926955:G:A	50	100	1	0.4283
14:100927153:A:G	50	98	1	0.4555
14:100927859:A:G	50	98	1	0.1162
14:100928604:G:A	50	100	1	0.4285
14:100928803:A:G	50	100	1	0.1155
14:100929369:A:G	50	100	1	0.1155
14:100929577:A:G	50	100	0.99	0.167
14:100929811:G:A	50	100	1	0.1149
14:100929992:A:T	50	100	1	0.02487
14:100930094:G:C	50	100	1	0.02487
14:100930242:A:T	50	100	0.99	0.167
14:100930513:A:C	50	100	1	0.1155
14:100931626:A:G	48	85.4	0.91	0.1416
14:100932104:G:A	50	100	0.99	0.1483
14:100932287:C:T	50	96	0.9	0.1393
14:100932413:C:T	50	100	0.98	0.1423
14:100932832:C:T	50	100	1	0.1155
14:100932866:C:T	50	100	1	0.02469
14:100932867:A:G	50	100	0.99	0.4268
14:100933076:C:T	50	100	0.99	0.1672
14:100933384:A:C	50	100	1	0.02433
14:100933450:C:T	50	100	1	0.4023
14:100933493:A:T	50	100	1	0.1155
14:100933653:A:G	50	100	1	0.4023
14:100933733:A:G	50	100	1	0.4023
14:100933800:G:T	50	100	1	0.02469
14:100934063:T:A	50	100	0.94	0.01235
14:100934410:G:A	50	100	1	0.4023
14:100935137:A:G	50	100	0.99	0.148
14:100935230:A:G	49	100	1	0.05828
14:100935286:T:C	50	100	0.94	0.01216
14:100935611:A:T	50	100	1	0.4027
14:100935657:T:G	50	98	0.97	0.03758
14:100935737:A:T	50	98	1	0.01053
14:100935856:G:A	50	100	1	0.03613
14:100936665:A:C	50	98	0.87	0.01525
14:100936735:T:C	50	100	1	0.4027
14:100936738:C:A	50	100	1	0.4027
14:100937342:G:A	50	100	1	0.4274
14:100937718:A:G	50	100	1	0.02469
14:100937793:G:C	50	100	1	0.4027
14:100939322:T:C	50	100	1	0.1678
14:100939329:A:G	50	100	1	0.02469
14:100939674:G:A	50	100	1	0.4027
14:100939685:T:A	50	100	1	0.1153
14:100939878:A:T	50	100	1	0.3989
14:100939879:T:A	50	100	1	0.3989
14:100939922:A:G	50	100	1	0.02487
14:100940016:C:T	50	100	1	0.02469
14:100940773:A:C	50	100	1	0.2326
14:100940838:C:G	50	100	1	0.2268
14:100942524:G:A	50	100	1	0.4286
14:100943426:A:G	50	100	1	0.1153
14:100943549:C:T	50	100	0.9	0.01053
14:100943594:A:G	50	100	1	0.02469
14:100944849:A:C	50	100	1	0.1153
14:100945024:A:G	50	100	1	0.02469
14:100945319:G:A	50	100	1	0.4566
14:100945500:G:T	50	100	0.99	0.148
14:100945616:A:G	50	100	1	0.4566
14:100945836:G:C	50	100	1	0.3994
14:100945865:G:A	50	100	0.99	0.03468
14:100945905:G:C	50	100	1	0.02469
14:100946767:C:T	50	100	1	0.1665
14:100946970:A:C	49	98	1	0.4633
14:100947115:A:T	50	100	1	0.2317
14:100947979:G:A	50	100	1	0.3992
14:100947998:T:C	50	100	1	0.4032
14:100948132:G:T	50	100	1	0.4277
14:100948140:C:A	50	100	1	0.2211
14:100948657:T:C	50	100	1	0.4277
14:100948861:A:T	50	100	1	0.02451
14:100949076:T:C	50	100	1	0.1151
14:100949186:C:T	50	100	1	0.1155
14:100949264:G:A	50	100	0.99	0.03468
14:100950695:T:C	50	100	1	0.1665
14:100950971:C:T	50	100	1	0.03794
14:100950972:G:A	50	100	1	0.1155
14:100951319:G:C	50	100	1	0.3994
14:100951566:T:G	50	100	0.94	0.02469
14:100952071:C:T	50	100	1	0.4277
14:100952313:G:T	50	100	1	0.1665
14:100952397:A:G	50	100	0.91	0.03776
14:100952445:A:T	50	100	1	0.03776
14:100953582:G:A	50	100	1	0.4279
14:100954071:C:T	50	96	0.82	0.02796
14:100954138:C:G	50	98	0.95	0.07789
14:100954157:T:G	50	100	1	0.2219
14:100954235:G:A	50	100	1	0.3987
14:100954384:A:G	50	100	1	0.02469
14:100954852:G:C	50	100	0.97	0.02487
14:100955195:G:C	50	100	1	0.03105
14:100955566:G:A	50	96	0.95	0.08696
14:100955651:C:T	50	100	1	0.4027
14:100955826:T:C	50	100	0.99	0.1665
14:100956035:T:C	50	100	1	0.4272
14:100956498:T:G	50	100	1	0.0532
14:100957297:T:C	50	100	0.94	0.1109
14:100957545:A:G	50	100	0.85	0.02651
14:100957656:C:T	50	100	1	0.1483
14:100957665:A:G	50	100	0.99	0.1425
14:100957726:G:C	50	100	1	0.02433
14:100957830:C:T	50	100	0.99	0.228
14:100958037:A:T	50	98	1	0.01035
14:100958240:A:T	50	100	1	0.03776
14:100958299:C:T	50	100	0.99	0.05737
14:100958343:T:C	50	98	0.99	0.4034
14:100958387:C:A	50	96	0.94	0.06245
14:100958735:G:A	50	100	1	0.02451
14:100958969:A:G	50	100	0.91	0.03867
14:100959991:A:G	50	100	1	0.2215
14:100960042:C:T	50	100	1	0.2217
14:100961759:A:G	50	98	1	0.01035
14:100961923:T:C	50	100	0.99	0.232
14:100962053:T:C	50	100	0.92	0.01943
14:100962094:G:A	50	96	0.81	0.02633
14:100962468:A:T	50	100	1	0.03105
14:100962632:T:A	50	100	1	0.4031
14:100962691:T:A	50	98	1	0.01652
14:100962741:G:A	50	100	0.99	0.4074
14:100962950:G:A	50	100	1	0.144
14:100963122:G:C	50	100	1	0.1129
14:100963231:G:A	50	100	1	0.3991
14:100963322:G:A	50	100	1	0.3991
14:100963599:T:C	50	100	1	0.3992
14:100964283:T:G	50	100	1	0.144
14:100964385:T:A	50	100	1	0.02451
14:100964857:A:G	50	100	1	0.4348
14:100964879:C:G	50	100	1	0.1131
14:100965669:G:A	50	98	0.9	0.01725
14:100965682:G:A	50	100	1	0.02469
14:100965698:T:C	50	100	0.99	0.4276
14:100966280:T:A	50	100	0.99	0.02451
14:100967132:A:T	50	100	1	0.2358
14:100967215:C:T	50	100	1	0.4003
14:100967425:G:A	50	100	1	0.4003
14:100967494:G:A	50	100	1	0.1442
14:100967568:G:A	50	100	0.74	0.02651
14:100967837:T:A	50	100	1	0.02451
14:100967855:G:A	50	98	0.94	0.01743
14:100968019:A:T	50	100	1	0.1442
14:100968612:A:G	50	100	1	0.03722
14:100968830:A:C	50	100	1	0.1131
14:100968894:C:T	50	100	1	0.02451
14:100968918:G:A	50	100	1	0.1688
14:100969034:A:G	50	100	1	0.4023
14:100969178:T:C	50	100	1	0.1126
14:100969637:A:G	50	100	1	0.1131
14:100969676:G:C	50	100	0.99	0.1104
14:100970098:T:C	50	100	1	0.1442
14:100970368:T:C	50	100	1	0.4032
14:100970386:G:A	50	100	1	0.1688
14:100970519:G:A	50	100	1	0.1442
14:100971311:T:C	50	100	1	0.02451
14:100971510:T:A	50	100	1	0.02451
14:100971605:G:T	50	100	1	0.4272
14:100971697:A:T	50	100	1	0.03105
14:100971814:G:A	50	100	1	0.03105
14:100972155:G:A	50	100	1	0.1688
14:100973533:G:T	50	100	1	0.4038
14:100973552:A:C	50	100	0.91	0.03867
14:100973579:T:G	50	100	1	0.3991
14:100973625:C:T	50	100	1	0.02451
14:100973841:T:C	50	100	1	0.03105
14:100973984:A:C	50	100	1	0.1131
14:100974143:C:G	50	100	1	0.4
14:100974146:T:G	50	100	1	0.116
14:100975265:C:T	50	100	0.99	0.04902
14:100975574:C:G	50	100	1	0.1131
14:100975615:T:C	50	100	1	0.4276
14:100975637:C:T	50	100	1	0.1442
14:100975676:T:C	50	100	1	0.4029
14:100975881:A:G	50	100	0.99	0.4029
14:100976282:A:G	50	100	1	0.4027
14:100976355:T:G	50	100	1	0.4285
14:100976456:T:C	50	100	1	0.1131
14:100976772:T:C	50	100	0.91	0.03776
14:100976952:T:C	50	100	1	0.3989
14:100977039:A:C	50	100	1	0.2264
14:100977103:A:T	50	100	1	0.01017
14:100977661:G:T	50	100	1	0.02669
14:100977805:G:A	50	98	1	0.02415
14:100977811:C:T	50	100	1	0.1131
14:100978675:A:G	50	100	1	0.4012
14:100979116:C:T	50	98	1	0.1451
14:100979485:T:G	50	100	1	0.4228
14:100980075:G:A	50	100	1	0.1641
14:100980813:G:A	50	100	1	0.114
14:100981036:T:C	50	100	1	0.114
14:100981180:A:G	50	100	1	0.4319
14:100981532:A:G	50	100	1	0.4319
14:100981576:C:T	50	100	1	0.1135
14:100982088:C:G	50	98	0.9	0.01725
14:100982121:T:C	50	100	1	0.03758
14:100982496:T:A	50	100	1	0.4227
14:100983882:G:A	50	100	1	0.03758
14:100984601:G:A	50	100	1	0.4218
14:100984697:G:A	50	96	0.94	0.1264
14:100985107:C:A	50	94	1	0.4228
14:100985261:C:T	50	100	0.8	0.01017
14:100985292:C:T	50	100	1	0.4228
14:100985624:G:A	50	100	0.99	0.1129
14:100986237:T:C	50	100	1	0.4228
14:100986945:T:G	50	100	0.96	0.02469
14:100987007:G:T	50	100	0.99	0.2337
14:100987642:T:A	50	100	1	0.02651
14:100987907:T:C	50	100	1	0.4232
14:100988066:G:C	50	100	1	0.1451
14:100988241:A:G	50	100	1	0.05574
14:100988257:A:G	50	100	1	0.05574
14:100988413:T:C	50	100	1	0.114
14:100988463:G:C	50	100	1	0.423
14:100988669:C:A	50	100	0.96	0.01979
14:100988738:C:A	50	100	0.84	0.03377
14:100988764:G:A	50	100	1	0.06427
14:100988885:G:A	50	100	1	0.1451
14:100988913:C:G	50	100	1	0.02651
14:100990041:A:G	50	100	1	0.03105
14:100990818:G:A	49	95.9	0.99	0.2328
14:100990847:C:T	48	93.8	1	0.4216
14:100990954:T:C	37	94.6	0.62	0.01198
14:100990996:C:T	22	90.9	0.69	0.02469
14:100991065:T:C	41	95.1	1	0.4031
14:100991097:C:T	44	100	0.99	0.1443
14:100991684:T:A	50	100	1	0.02651
14:100992007:T:G	50	100	1	0.02669
14:100992304:T:C	50	100	1	0.4846
14:100992385:C:T	50	100	1	0.05501
14:100992723:T:C	50	100	1	0.4219
14:100993086:A:G	50	100	1	0.03232
14:100993323:C:T	50	100	1	0.1002
14:100993349:T:A	50	100	1	0.03123
14:100994015:A:G	50	100	1	0.02651
14:100994029:G:T	50	100	1	0.1322
14:100994116:C:T	50	100	0.99	0.03468
14:100994665:A:G	50	98	1	0.4268
14:100994833:G:A	50	100	1	0.03123
14:100995201:G:A	50	100	0.99	0.03468
14:100996099:C:A	50	100	0.99	0.05737
14:100996162:A:T	50	100	0.96	0.06481
14:100996275:C:A	50	100	1	0.1008
14:100996882:C:T	50	100	1	0.02651
14:100997463:C:A	50	100	1	0.1
14:100997589:G:T	50	98	0.98	0.1456
14:100997654:A:G	50	100	0.99	0.4016
14:100997667:G:C	50	100	0.99	0.4421
14:100997923:T:A	50	100	0.99	0.4125
14:100998221:G:A	50	100	0.95	0.01979
14:100998278:C:T	50	100	1	0.4136
14:100998570:T:A	50	100	0.95	0.01017
14:100998647:G:T	50	100	0.97	0.09622
14:100999290:G:A	50	100	1	0.1008
14:100999664:G:A	50	100	1	0.1311
14:101000717:T:C	50	100	1	0.03214
14:101001185:A:T	50	100	0.98	0.1118
14:101001576:C:T	50	98	0.93	0.02887
14:101001611:G:A	50	100	0.97	0.1098
14:101002030:T:C	50	100	0.98	0.1968
14:101002045:C:T	50	100	0.99	0.09804
14:101002489:T:C	50	96	0.95	0.2738
14:101002925:C:T	50	100	0.94	0.4412
14:101003725:C:T	50	100	0.92	0.06373
14:101004146:A:G	50	94	0.87	0.01362
14:101004259:G:A	50	90	0.8	0.3479
14:101004596:A:G	50	94	0.9	0.01398
14:101005092:C:G	50	100	0.67	0.01634
14:101005202:T:G	50	92	0.79	0.2229
14:101005206:C:T	50	100	0.71	0.03831
14:101005207:G:A	50	100	0.78	0.04448
14:101005561:G:A	50	96	0.82	0.1872
14:101005829:G:T	50	98	0.93	0.03413
14:101006130:C:T	50	100	0.94	0.03504
14:101006279:T:C	50	96	0.92	0.3934
14:101006293:A:C	50	100	0.85	0.01561
14:101006383:A:G	50	96	0.92	0.4294
14:101006407:G:C	50	100	0.88	0.02033
14:101006561:C:T	50	100	0.95	0.03595
14:101006957:C:T	50	100	0.87	0.01126
14:101007365:A:G	50	100	0.98	0.1169
14:101007418:G:A	50	96	0.94	0.01888
14:101007479:T:C	50	100	0.99	0.1151
14:101007676:C:T	50	98	0.86	0.02033
14:101007995:C:T	50	90	0.88	0.3426
14:101008210:C:T	50	100	0.98	0.138
14:101008247:T:C	50	100	0.99	0.1282
14:101008264:C:T	50	100	0.95	0.01471
14:101008321:G:C	50	100	1	0.1363
14:101008326:T:G	50	100	1	0.1363
14:101008479:G:T	50	100	0.94	0.0158
14:101008533:C:T	50	100	0.99	0.136
14:101008645:T:G	50	98	0.96	0.3066
14:101008869:G:T	50	100	1	0.03849
14:101008946:T:C	50	100	0.98	0.4484
14:101009061:G:A	50	100	0.89	0.01017
14:101009086:A:T	50	100	0.89	0.01017
14:101009204:G:A	50	100	0.88	0.01035
14:101009254:G:A	50	100	0.88	0.01035
14:101009369:T:C	50	100	0.97	0.4452
14:101009433:G:A	50	100	0.95	0.4541
14:101009987:G:A	50	100	0.82	0.01198
14:101010314:C:G	50	100	0.94	0.01053
14:101011574:G:A	50	100	0.88	0.0207
14:101011648:A:T	50	100	0.96	0.3678
14:101011759:T:G	50	100	1	0.01979
14:101012034:C:T	50	98	0.98	0.1636
14:101012614:G:A	50	100	1	0.1073
14:101013040:G:A	50	100	1	0.1073
14:101013092:C:T	50	100	0.99	0.06082
14:101013380:G:T	50	100	1	0.0354
14:101013433:T:C	50	100	1	0.108
14:101013718:A:G	50	100	1	0.01979
14:101014632:G:C	50	100	0.99	0.1374
14:101014948:G:A	50	98	0.99	0.1369
14:101014989:A:G	50	100	1	0.03867
14:101015498:A:G	50	100	1	0.01979
14:101016368:A:G	50	100	0.96	0.01725
14:101016996:C:T	50	100	0.95	0.03468
14:101017051:T:C	50	100	0.98	0.1643
14:101017292:A:C	50	100	1	0.1356
14:101017650:C:T	50	100	0.93	0.1983
14:101017687:C:A	50	100	0.99	0.1026
14:101018175:A:C	50	100	0.98	0.1178
14:101018429:C:G	50	100	1	0.01979
14:101019159:G:A	50	100	0.99	0.06899
14:101019180:A:G	50	98	0.98	0.1599
14:101019982:C:T	50	98	0.87	0.02705
14:101020116:C:A	50	100	1	0.01906
14:101020204:A:C	47	100	0.96	0.3076
14:101020259:G:A	47	97.9	0.9	0.01017
14:101020587:C:G	50	100	1	0.01906
14:101020833:A:G	50	100	0.67	0.0285
14:101020958:C:G	50	100	1	0.01906
14:101020966:C:T	50	98	0.99	0.07426
14:101021123:T:C	50	100	0.98	0.3364
14:101021167:G:A	50	96	0.99	0.295
14:101021284:C:G	50	100	0.98	0.2959
14:101021314:A:G	50	100	0.98	0.398
14:101021485:G:A	50	100	1	0.04194
14:101021494:T:C	50	98	0.99	0.07407
14:101021571:T:A	50	98	0.98	0.15
14:101021654:A:G	50	100	0.98	0.01761
14:101022196:G:A	50	100	0.98	0.1042
14:101022691:T:C	50	100	0.99	0.01997
14:101022824:A:G	48	97.9	0.98	0.4386
14:101023020:C:T	50	100	0.97	0.4011
14:101023151:C:T	50	100	0.99	0.01743
14:101023234:T:C	50	100	0.99	0.01162
14:101023279:G:A	50	100	0.98	0.01779
14:101023521:C:T	50	100	0.96	0.2404
14:101023584:G:A	50	100	0.96	0.0167
14:101023727:G:A	50	100	0.94	0.02832
14:101024075:A:G	50	100	0.99	0.3368
14:101024134:A:G	50	100	1	0.04194
14:101024164:C:T	50	100	1	0.01398
14:101024179:G:A	50	100	0.99	0.3368
14:101024282:T:C	50	100	0.98	0.3845
14:101024344:G:A	50	98	0.98	0.1576
14:101024879:T:A	50	98	0.98	0.06572
14:101024892:C:T	50	98	0.98	0.1599
14:101025887:T:C	50	100	0.99	0.2941
14:101025938:G:A	50	100	0.99	0.01961
14:101025997:C:T	50	94	0.92	0.01452
14:101026211:C:T	50	98	0.97	0.2415
14:101026397:C:T	50	100	0.99	0.02741
14:101026406:C:T	50	100	0.83	0.0138
14:101026434:T:G	50	100	0.99	0.4241
14:101026508:C:T	50	98	0.94	0.06699
14:101026543:A:G	50	98	0.95	0.06536
14:101026657:A:T	50	98	0.84	0.01053
14:101026963:G:A	50	96	0.96	0.1601
14:101027233:T:A	50	98	0.97	0.02015
14:101027252:G:T	50	98	0.97	0.02015
14:101027507:G:A	50	100	0.98	0.04884
14:101027610:G:A	50	98	0.99	0.0187
14:101027744:C:A	50	100	0.95	0.1324
14:101027917:C:T	50	100	1	0.01906
14:101028058:G:A	50	100	0.99	0.01344
14:101028105:G:A	50	98	0.96	0.2493
14:101028269:T:C	50	100	0.99	0.03268
14:101028365:G:A	50	100	0.94	0.01997
14:101028687:A:C	50	98	0.97	0.4699
14:101028743:T:C	50	100	0.99	0.0345
14:101028967:G:A	50	100	0.72	0.01943
14:101029058:A:G	50	100	0.99	0.03468
14:101029064:C:T	50	100	1	0.01543
14:101029134:A:C	50	100	0.91	0.01943
14:101029241:C:T	50	100	0.96	0.01924
14:101029462:G:A	50	100	0.94	0.01979
14:101029808:A:G	50	100	0.96	0.2999
14:101029945:T:G	50	100	1	0.02033
14:101030237:C:T	50	100	0.99	0.4679
14:101030242:C:G	50	100	0.99	0.4704
14:101030368:T:G	50	100	0.98	0.4031
14:101030949:G:A	50	100	1	0.02052
14:101031026:C:T	50	100	0.98	0.01289
14:101031654:T:C	50	100	1	0.01344
14:101031668:C:T	50	100	1	0.01452
14:101032146:C:T	50	98	0.98	0.4021
14:101032222:C:T	44	93.2	0.93	0.08606
14:101032437:G:A	50	100	0.98	0.3874
14:101032544:G:A	50	98	0.88	0.03994
14:101033167:T:G	50	100	0.98	0.3025
14:101033544:G:A	50	100	0.98	0.01216
14:101033600:A:G	50	100	0.97	0.3025
14:101033612:G:T	50	100	0.98	0.3887
14:101034288:C:T	50	100	1	0.0236
14:101034677:A:G	50	100	0.98	0.4098
14:101034802:G:A	50	100	0.83	0.01598
14:101034948:T:C	50	100	0.98	0.4098
14:101035519:G:A	50	98	0.98	0.3863
14:101035670:A:T	50	100	1	0.0138
14:101035768:A:G	50	100	0.88	0.03631
14:101035782:G:A	50	100	0.97	0.01289
14:101035783:C:T	50	100	0.98	0.01924
14:101035821:C:T	50	100	0.87	0.01834
14:101035931:T:C	50	100	0.97	0.2974
14:101035964:C:T	50	100	0.93	0.1019
14:101036119:C:T	50	100	1	0.0207
14:101036416:C:G	50	100	0.84	0.01598
14:101036533:G:A	50	98	0.96	0.3978
14:101037505:C:T	50	100	1	0.02124
14:101037672:C:T	50	100	0.95	0.3989
14:101037784:T:C	50	100	0.98	0.01344
14:101038086:A:T	50	100	0.96	0.4107
14:101038113:A:G	50	100	0.96	0.4964
14:101038560:T:G	30	96.7	0.61	0.01924
14:101038879:G:T	50	100	0.98	0.06917
14:101038903:A:G	50	100	0.93	0.05737
14:101039125:G:A	50	100	0.93	0.05737
14:101039488:C:T	50	100	0.95	0.06046
14:101039562:G:A	50	98	0.92	0.3261
14:101039996:C:T	50	100	0.91	0.0187
14:101040315:C:T	50	100	0.91	0.01888
14:101041390:C:T	50	98	0.91	0.4063
14:101041784:G:A	50	98	0.94	0.03486
14:101041900:C:T	50	100	0.84	0.01198
14:101042339:A:G	50	100	0.9	0.03359
14:101042476:T:G	50	98	0.97	0.01398
14:101042707:C:T	50	100	0.99	0.01271
14:101042791:T:G	50	100	0.72	0.0354
14:101042888:C:G	50	100	0.93	0.124
14:101042927:C:G	50	100	0.95	0.01325
14:101042937:G:A	50	98	0.94	0.124
14:101042950:A:G	50	98	0.92	0.07444
14:101044079:A:G	50	98	0.86	0.01235
14:101044276:G:A	50	96	0.92	0.06173
14:101044778:T:C	50	92	0.92	0.4887
14:101045140:G:A	50	98	0.9	0.06645
14:101045243:C:T	50	96	0.91	0.06264
14:101045364:G:T	50	98	0.89	0.08061
14:101045622:T:G	50	100	0.94	0.08805
14:101045735:G:A	50	100	0.96	0.35
14:101045845:C:T	50	100	0.98	0.01471
14:101046163:A:G	50	100	0.98	0.1278
14:101046243:A:C	50	100	0.97	0.4568
14:101046637:A:G	50	100	0.98	0.3735
14:101046908:G:T	50	100	0.97	0.4844
14:101048034:T:C	50	100	0.97	0.4931
14:101048491:G:A	50	100	0.99	0.0138
14:101048566:G:T	50	100	0.99	0.04575
14:101048613:A:T	50	100	0.99	0.3595
14:101049930:G:A	50	100	0.97	0.09495
14:101050655:G:T	50	100	0.99	0.0138
14:101050963:C:G	49	100	0.93	0.05138
14:101052221:G:A	50	100	0.97	0.0285
14:101052573:A:G	50	94	0.98	0.3157
14:101052790:C:T	50	100	0.96	0.209
14:101052941:G:A	50	100	0.94	0.09023
14:101052942:C:T	50	100	0.94	0.09023
14:101052947:G:A	50	100	0.93	0.09023
14:101052968:C:A	50	100	0.99	0.2781
14:101053825:A:G	50	100	0.98	0.4947
14:101054068:C:T	50	96	0.95	0.02959
14:101054073:T:C	50	100	0.99	0.2803
14:101054190:A:C	50	100	0.99	0.2783
14:101054492:C:T	50	100	0.84	0.02106
14:101055634:A:G	50	100	0.99	0.01198
14:101055984:C:A	50	96	0.98	0.4808
14:101056252:C:T	50	100	0.84	0.02106
14:101056445:C:T	50	100	0.98	0.04739
14:101056582:T:C	50	100	0.94	0.05283
14:101056741:C:T	50	100	0.92	0.04158
14:101057402:G:T	50	100	0.97	0.1585
14:101057418:G:A	50	100	0.99	0.03468
14:101057653:C:G	50	100	0.98	0.01489
14:101058131:C:T	50	100	0.98	0.07171
14:101058819:A:G	50	94	0.98	0.3164
14:101059195:A:C	50	98	0.77	0.01344
14:101059574:G:A	50	98	0.99	0.27
14:101059844:G:A	50	100	0.97	0.04593
14:101060291:C:T	50	100	0.94	0.09096
14:101060872:T:A	50	98	0.99	0.02251
14:101061413:G:A	50	100	0.95	0.03232
14:101061542:C:T	50	100	0.99	0.06318
14:101061912:A:T	50	98	0.96	0.04394
14:101062311:C:T	50	98	1	0.02542
14:101062668:A:G	50	92	0.92	0.4165
14:101062805:C:A	50	94	0.97	0.3744
14:101062976:G:A	50	94	0.97	0.2963
14:101063077:G:A	50	94	0.97	0.2983
14:101063100:G:A	50	94	0.97	0.2983
14:101063112:G:A	50	100	0.94	0.0354
14:101063518:C:T	50	100	0.98	0.07062
14:101063519:G:A	50	100	0.99	0.04394
14:101063994:C:T	50	100	0.92	0.02869
14:101064098:G:C	50	100	0.98	0.04339
14:101064211:C:T	50	100	0.97	0.07062
14:101065396:C:T	50	98	0.9	0.01906
14:101065517:A:G	50	96	0.9	0.2222
14:101065880:G:A	50	98	0.97	0.1407
14:101065899:C:T	50	100	0.92	0.02469
14:101066124:G:A	50	100	0.97	0.02451
14:101066344:A:G	50	100	0.97	0.1672
14:101066415:T:A	50	96	0.86	0.2438
14:101066756:C:T	50	96	0.96	0.09168
14:101066883:G:A	50	100	0.99	0.02778
14:101066951:A:G	50	86	0.94	0.4811
14:101067047:C:T	50	88	0.89	0.3197
14:101067289:C:T	50	88	0.72	0.08987
14:101067327:A:T	50	90	0.83	0.09459
14:101067355:C:T	50	86	0.78	0.2141
14:101067419:C:G	50	76	0.68	0.451
14:101067588:A:G	50	80	0.67	0.1923
14:101067658:G:A	50	100	0.85	0.01071
14:101067660:G:A	50	86	0.72	0.1365
14:101067724:G:A	50	98	0.74	0.02905
14:101067760:C:T	50	76	0.72	0.2663
14:101067851:C:T	50	100	0.95	0.01888
14:101067853:T:C	50	86	0.62	0.07716
14:101067970:A:G	50	90	0.7	0.4352
14:101068206:G:A	50	96	0.79	0.05265
14:101068311:A:G	50	100	0.9	0.02796
14:101068388:A:G	50	100	0.87	0.02415
14:101068422:C:T	50	88	0.86	0.23
14:101068523:C:T	50	100	0.95	0.01979
14:101068554:T:C	50	98	0.92	0.0492
14:101068769:G:C	50	94	0.8	0.2495
14:101069062:G:A	50	100	0.93	0.0276
14:101069106:G:T	50	96	0.92	0.1948
14:101069149:C:T	50	100	0.97	0.1507
14:101069393:G:T	50	100	0.74	0.02015
14:101069482:G:A	50	100	0.97	0.08479
14:101069499:G:A	50	100	0.95	0.0276
14:101069510:G:A	50	100	0.97	0.01979
14:101069604:T:C	50	100	0.99	0.07171
14:101069619:T:A	50	98	0.97	0.4686
14:101069690:C:A	50	98	0.92	0.01434
14:101069792:A:G	50	96	0.93	0.1654
14:101069920:A:G	50	98	0.97	0.4956
14:101069956:G:A	50	100	0.96	0.01852
14:101069964:C:T	50	100	0.98	0.1632
14:101070076:A:G	50	100	0.95	0.04121
14:101070441:G:C	50	100	0.99	0.1349
14:101070645:T:C	50	98	0.95	0.04702
14:101070710:A:G	50	100	0.99	0.1347
14:101070939:T:A	50	100	0.99	0.1625
14:101070941:A:G	50	100	0.99	0.1347
14:101070947:T:A	50	100	0.99	0.1625
14:101071040:C:T	50	100	0.99	0.1625
14:101071425:C:T	50	100	0.95	0.02796
14:101071520:A:G	50	98	0.98	0.3223
14:101071576:C:T	50	98	0.96	0.3769
14:101071608:C:T	50	100	0.95	0.01979
14:101071619:C:G	50	100	0.99	0.2988
14:101071899:C:G	50	100	0.99	0.1302
14:101072276:C:T	50	98	0.96	0.04593
14:101072360:G:C	50	100	0.97	0.0866
14:101072507:A:T	50	100	0.98	0.1445
14:101072648:G:A	50	98	0.97	0.03177
14:101072659:A:C	50	92	0.72	0.0541
14:101072666:A:C	50	98	0.98	0.1176
14:101072668:C:G	50	98	0.98	0.1362
14:101072671:G:A	50	98	0.98	0.1374
14:101072700:G:A	49	100	0.94	0.01598
14:101072753:A:G	50	96	0.95	0.478
14:101072794:G:A	50	96	0.91	0.1855
14:101072799:C:G	50	100	0.95	0.04975
14:101072860:C:T	50	96	0.92	0.1941
14:101072883:A:C	50	100	0.98	0.1532
14:101072932:T:A	50	100	1	0.01035
14:101073047:C:T	50	98	0.98	0.3177
14:101073425:A:G	50	96	0.98	0.3215
14:101073435:C:T	50	98	0.66	0.01035
14:101073662:C:T	50	98	0.98	0.3139
14:101073694:G:A	50	98	0.99	0.2253
14:101073822:G:T	50	100	0.98	0.2255
14:101073837:G:C	50	100	0.98	0.3277
14:101074114:A:G	50	100	0.98	0.09532
14:101074209:A:T	50	100	1	0.01035
14:101074341:C:T	50	100	1	0.01035
14:101074385:A:T	50	100	0.98	0.2433
14:101074621:G:A	50	100	1	0.01035
14:101074668:T:C	50	98	0.96	0.2959
14:101074677:G:C	50	100	0.89	0.01071
14:101074680:T:G	49	98	0.97	0.2945
14:101074788:C:A	50	98	0.92	0.04158
14:101074826:T:C	50	96	0.65	0.02578
14:101074894:C:G	50	98	0.95	0.03268
14:101074997:G:C	50	98	0.97	0.3244
14:101075000:G:T	50	96	0.97	0.3484
14:101075013:C:A	50	98	0.96	0.0167
14:101075303:A:C	50	100	0.98	0.01235
14:101075571:G:A	50	100	0.96	0.05029
14:101075729:T:C	50	96	0.89	0.1449
14:101075768:C:A	50	94	0.97	0.1728
14:101075848:C:G	50	94	0.94	0.2841
14:101075969:G:A	50	96	0.96	0.2407
14:101076076:T:G	50	98	0.95	0.03177
14:101076143:T:C	49	98	0.92	0.2057
14:101076193:G:C	49	98	0.95	0.03159
14:101076235:G:A	50	94	0.96	0.1681
14:101076263:G:T	50	96	0.95	0.4944
14:101076304:T:G	50	98	0.95	0.03159
14:101076330:T:A	50	98	0.95	0.1658
14:101076333:C:A	50	98	0.95	0.1658
14:101076415:T:C	50	98	0.94	0.08388
14:101076426:C:G	50	94	0.89	0.3945
14:101076564:A:G	50	98	0.95	0.065
14:101076630:A:G	50	96	0.95	0.2306
14:101077005:C:T	50	92	0.85	0.3965
14:101077046:G:C	50	100	0.88	0.06518
14:101077219:G:A	49	100	0.93	0.02487
14:101077257:A:G	50	90	0.85	0.4858
14:101077298:G:C	50	94	0.93	0.06282
14:101077549:C:A	50	96	0.75	0.0837
14:101077704:C:A	50	94	0.76	0.06772
14:101077822:G:A	50	100	0.8	0.02378
14:101077928:T:C	50	90	0.86	0.2505
14:101077940:C:G	50	98	0.83	0.0305
14:101078021:C:T	50	90	0.9	0.09731
14:101078091:C:T	50	96	0.9	0.1452
14:101078150:G:C	50	90	0.91	0.2798
14:101078202:A:C	50	90	0.92	0.2878
14:101078328:C:T	50	96	0.85	0.0797
14:101078446:A:G	50	100	0.96	0.05138
14:101078594:C:G	50	96	0.96	0.0472
14:101078643:C:T	50	100	0.97	0.05501
14:101078759:T:C	50	96	0.91	0.429
14:101078819:G:A	50	100	0.98	0.05211
14:101079055:C:A	50	100	0.99	0.03395
14:101079061:A:G	50	100	0.98	0.05174
14:101079106:G:A	50	98	0.96	0.05356
14:101079150:C:A	50	100	0.98	0.05174
14:101079170:C:T	50	98	0.96	0.05356
14:101079377:T:G	50	98	0.93	0.1245
14:101079491:C:A	50	96	0.78	0.03286
14:101079708:G:A	50	96	0.91	0.1968
14:101079865:T:C	50	100	0.96	0.05501
14:101080116:A:C	50	98	0.92	0.1244
14:101080219:A:C	50	100	0.99	0.05211
14:101080895:C:A	50	96	0.98	0.07099
14:101081085:A:C	50	100	0.98	0.05192
14:101081368:A:C	50	100	0.99	0.05211
14:101081414:C:T	50	100	0.99	0.05211
14:101081443:A:C	50	98	0.96	0.05229
14:101081506:A:G	50	98	0.92	0.3028
14:101081579:A:T	50	100	0.95	0.01761
14:101081704:T:C	50	98	0.99	0.05247
14:101081746:T:G	50	96	0.98	0.04793
14:101081800:C:T	50	100	0.99	0.05247
14:101081830:T:C	50	98	0.99	0.05229
14:101081857:C:A	50	100	0.94	0.2226
14:101082040:G:A	50	100	0.94	0.03885
14:101082135:T:C	50	100	0.99	0.05211
14:101082219:G:A	50	100	0.94	0.1233
14:101082355:G:T	50	100	0.94	0.2224
14:101082364:C:T	50	100	1	0.03794
14:101082433:C:T	50	100	1	0.03214
14:101082582:C:T	50	100	1	0.03831
14:101082686:T:G	50	100	0.97	0.04902
14:101082882:A:G	50	100	0.96	0.09513
14:101083067:T:G	50	98	0.93	0.3054
14:101083106:G:A	50	100	0.99	0.05211
14:101083219:A:G	50	100	0.96	0.06118
14:101083368:T:A	50	100	0.99	0.0374
14:101083424:C:T	50	96	0.76	0.01452
14:101083620:A:C	50	98	0.92	0.1097
14:101083634:T:C	50	100	0.96	0.01561
14:101083700:C:G	50	100	0.91	0.2391
14:101083808:C:T	50	98	0.96	0.04884
14:101083836:C:T	50	100	0.97	0.02614
14:101083874:T:A	50	100	0.95	0.01561
14:101083895:G:C	50	100	0.95	0.01906
14:101084013:C:T	50	96	0.9	0.2847
14:101084163:C:T	50	98	0.92	0.1077
14:101084311:G:A	50	96	0.93	0.2431
14:101084639:C:T	50	100	0.84	0.02342
14:101084703:T:C	50	98	0.91	0.4555
14:101084739:T:A	50	100	0.97	0.07734
14:101084800:G:T	50	100	0.97	0.07734
14:101085181:T:G	50	100	0.96	0.08152
14:101085264:G:A	50	98	0.93	0.04993
14:101085629:T:A	50	100	0.89	0.2429
14:101085658:A:G	50	98	0.93	0.3246
14:101085678:C:T	50	96	0.8	0.01126
14:101085890:G:A	50	96	0.93	0.2781
14:101086249:G:A	50	100	0.98	0.03649
14:101086281:A:G	50	98	0.92	0.3406
14:101086554:A:G	50	100	0.95	0.08097
14:101086975:C:T	50	100	0.95	0.0354
14:101087077:A:G	50	92	0.89	0.3497
14:101087092:A:G	50	98	0.86	0.1282
14:101087130:G:A	50	98	0.86	0.04884
14:101087255:T:C	50	100	0.66	0.02215
14:101087406:T:G	50	84	0.72	0.09768
14:101087451:G:A	50	80	0.8	0.3658
14:101087495:C:T	50	76	0.73	0.3353
14:101087496:T:G	49	79.6	0.75	0.4394
14:101087586:G:A	50	96	0.68	0.09731
14:101087658:T:C	50	96	0.69	0.03141
14:101088330:T:C	50	98	0.63	0.0463
14:101088502:A:G	50	80	0.65	0.3471
14:101089515:G:A	50	96	0.76	0.1935
14:101089624:A:G	50	88	0.64	0.1345
14:101090520:C:G	50	98	0.74	0.1369
14:101090537:T:C	50	98	0.9	0.1405
14:101090606:G:A	50	98	0.74	0.05991
14:101090719:T:C	50	100	0.96	0.05537
14:101090864:T:C	50	92	0.83	0.2611
14:101090933:C:A	50	88	0.84	0.2805
14:101091059:G:A	50	100	0.96	0.118
14:101091106:G:A	50	100	0.98	0.05138
14:101091357:A:C	50	100	0.96	0.1175
14:101091415:C:T	50	100	0.98	0.05138
14:101091822:C:G	50	98	0.96	0.1178
14:101092906:C:G	50	98	0.97	0.1727
14:101093107:G:T	49	100	0.99	0.05084
14:101093178:C:T	50	100	1	0.03395
14:101093331:C:T	50	98	0.96	0.04884
14:101093521:G:A	50	100	0.97	0.1721
14:101093953:A:T	50	100	0.97	0.1176
14:101094172:T:A	50	100	0.98	0.169
14:101094384:C:A	50	100	0.97	0.169
14:101094517:G:A	50	90	0.83	0.3451
14:101094655:A:G	50	100	0.96	0.179
14:101094895:C:A	50	100	0.96	0.118
14:101094948:C:T	50	100	0.99	0.03159
14:101095114:T:C	50	96	0.78	0.09877
14:101095195:T:C	50	84	0.82	0.1719
14:101095447:G:T	50	100	0.96	0.1705
14:101095627:T:C	50	100	0.86	0.01053
14:101097367:A:G	50	100	0.84	0.01126
14:101097419:C:A	50	100	0.99	0.03141
14:101097716:T:A	50	96	0.6	0.04829
14:101097796:T:A	49	83.7	0.71	0.1894
14:101098007:C:G	50	100	0.92	0.175
14:101098043:C:T	50	98	0.82	0.01053
14:101098903:G:A	50	100	0.97	0.03123
14:101099212:G:T	50	88	0.84	0.2507
14:101099553:C:T	50	100	0.96	0.03123
14:101099643:C:A	50	100	0.9	0.02306
14:101099801:G:A	50	100	0.95	0.03105
14:101099936:C:T	50	88	0.76	0.2171
14:101100110:T:A	50	96	0.9	0.03976
14:101100300:C:T	50	84	0.84	0.2702
14:101100346:A:G	50	100	0.72	0.01107
14:101100763:G:A	50	96	0.66	0.01652
14:101101084:C:T	50	100	0.95	0.03994
14:101101209:T:C	50	100	0.87	0.1743
14:101101311:A:G	50	96	0.85	0.4426
14:101101387:T:C	50	98	0.8	0.2571
14:101101393:G:A	50	100	0.86	0.01362
14:101101625:A:T	50	100	0.85	0.03195
14:101101692:G:T	50	92	0.88	0.3493
14:101101893:A:T	50	96	0.89	0.461
14:101102126:A:G	50	96	0.88	0.13
14:101102294:C:T	50	90	0.92	0.2938
14:101102422:G:A	50	100	0.96	0.03395
14:101102483:C:T	50	94	0.94	0.2934
14:101102505:C:T	50	92	0.94	0.3085
14:101102621:G:T	50	100	0.87	0.02487
14:101102753:G:A	50	94	0.94	0.209
14:101103409:A:G	50	94	0.95	0.2015
14:101103461:G:A	50	98	0.93	0.1344
14:101103528:C:T	50	100	0.96	0.03413
14:101103606:T:A	50	100	0.94	0.1872
14:101103892:T:G	50	96	0.95	0.3804
14:101104155:G:T	50	100	0.98	0.03268
14:101104365:A:C	50	94	0.96	0.3292
14:101104526:T:C	50	94	0.94	0.3192
14:101104614:T:C	50	98	0.93	0.3332
14:101104619:C:G	50	100	0.99	0.03268
14:101105364:C:T	50	100	0.99	0.03268
14:101105372:T:C	50	100	0.96	0.154
14:101105448:C:T	50	100	0.65	0.01797
14:101105761:T:A	50	96	0.96	0.3584
14:101105890:T:C	50	96	0.95	0.199
14:101106147:C:G	50	98	0.96	0.3568
14:101106273:C:T	50	96	0.87	0.03722
14:101106296:C:T	50	98	0.93	0.1086
14:101107718:G:C	50	100	0.97	0.06917
14:101108094:G:A	50	98	0.96	0.3553
14:101108204:G:T	50	94	0.72	0.04829
14:101108855:C:T	50	100	0.96	0.1051
14:101109327:G:A	50	100	0.86	0.01416
14:101109460:G:T	50	96	0.96	0.3646
14:101109683:T:C	50	96	0.97	0.3736
14:101109697:C:T	50	96	0.92	0.114
14:101109707:T:C	50	96	0.97	0.4907
14:101110035:T:C	50	100	0.97	0.4889
14:101110103:C:T	50	98	0.96	0.4552
14:101110178:G:A	50	96	0.96	0.157
14:101110314:G:A	50	96	0.96	0.1565
14:101110385:A:G	50	100	0.96	0.4671
14:101110444:G:A	50	100	0.83	0.0216
14:101110663:G:A	49	95.9	0.93	0.1924
14:101110738:C:G	50	94	0.95	0.3551
14:101110740:C:T	50	94	0.95	0.3557
14:101110742:C:G	50	94	0.95	0.3557
14:101110744:C:T	49	89.8	0.95	0.3629
14:101110925:T:C	50	98	0.87	0.03141
14:101110976:G:A	50	100	0.94	0.0345
14:101111012:A:G	50	100	0.96	0.1411
14:101111513:A:G	50	90	0.89	0.1218
14:101111586:T:C	50	94	0.83	0.0354
14:101111636:A:G	50	86	0.83	0.1828
14:101111640:G:A	50	84	0.86	0.4032
14:101111748:A:G	50	94	0.87	0.1127
14:101111898:G:C	50	98	0.92	0.1264
14:101111976:G:A	50	96	0.89	0.09641
14:101111988:G:A	50	100	0.96	0.03232
14:101112130:C:T	50	100	0.84	0.02378
14:101112510:C:T	50	94	0.92	0.1411
14:101112621:A:G	50	88	0.88	0.368
14:101112911:C:T	50	100	0.96	0.01924
14:101113117:A:G	50	100	0.95	0.01943
14:101113157:C:A	50	86	0.82	0.4103
14:101113212:C:A	50	90	0.8	0.2257
14:101113259:A:G	50	98	0.98	0.06627
14:101113325:T:C	50	100	0.98	0.06627
14:101113645:C:A	50	98	0.96	0.2402
14:101113669:C:T	50	98	0.94	0.01834
14:101113688:C:A	50	96	0.95	0.4363
14:101113689:A:G	50	100	1	0.0679
14:101113886:C:T	50	100	0.94	0.1509
14:101113891:G:A	50	100	0.95	0.01906
14:101113913:G:A	50	100	0.95	0.02233
14:101114023:C:T	50	100	0.95	0.3206
14:101114260:A:T	50	100	0.97	0.4326
14:101114442:A:G	50	96	0.98	0.4504
14:101114483:C:T	50	100	0.97	0.07553
14:101114498:C:A	50	100	0.97	0.2366
14:101114550:A:G	50	96	0.98	0.3622
14:101114668:C:A	50	98	0.96	0.0512
14:101114794:G:A	50	100	0.97	0.07589
14:101114922:G:T	50	100	0.98	0.4512
14:101114956:G:T	50	100	0.83	0.01888
14:101114957:C:T	50	100	0.83	0.01888
14:101115048:G:A	50	100	0.98	0.1567
14:101115222:C:T	50	100	0.98	0.1567
14:101115253:C:G	50	100	0.98	0.0207
14:101115276:C:T	50	98	0.96	0.1314
14:101115480:G:A	50	100	0.96	0.03649
14:101115545:G:A	50	100	0.98	0.1786
14:101115547:C:A	50	100	1	0.06935
14:101115551:T:C	50	100	0.98	0.2676
14:101115609:C:T	50	100	0.91	0.01834
14:101115675:C:T	50	100	0.98	0.2901
14:101115676:A:G	50	100	1	0.06954
14:101115682:C:T	50	100	0.98	0.1788
14:101115893:G:A	50	100	0.98	0.2485
14:101115914:T:C	50	100	0.99	0.2485
14:101115974:A:G	50	100	0.99	0.2485
14:101115990:G:A	50	100	1	0.06935
14:101116005:C:G	50	100	0.98	0.2676
14:101116072:T:A	50	100	0.98	0.179
14:101116093:T:A	50	100	0.99	0.2489
14:101116182:G:A	50	98	0.98	0.1701
14:101116202:G:A	50	100	0.93	0.01924
14:101116271:C:A	50	100	0.98	0.2551
14:101116458:C:T	50	100	1	0.06917
14:101116628:C:G	50	100	0.98	0.02033
14:101116739:C:T	50	100	1	0.06917
14:101116759:T:C	50	100	0.99	0.2382
14:101116823:G:T	50	100	0.99	0.02033
14:101117226:A:G	50	100	0.97	0.1601
14:101117347:T:C	50	100	0.97	0.1336
14:101117570:A:T	50	100	0.97	0.1603
14:101117798:A:G	50	100	0.96	0.07789
14:101117805:T:C	50	90	1	0.06917
14:101117941:G:A	49	91.8	0.92	0.1443
14:101118481:T:C	50	100	1	0.06917
14:101118494:G:A	50	98	0.98	0.1685
14:101118572:T:C	50	100	0.98	0.1629
14:101118655:A:C	50	100	0.99	0.02033
14:101118665:T:C	50	100	1	0.06917
14:101118868:C:T	50	100	0.98	0.1329
14:101118992:T:C	50	100	0.98	0.1687
14:101119143:C:T	50	100	0.98	0.1685
14:101119196:G:T	50	100	0.99	0.02033
14:101119414:G:A	50	100	0.98	0.4021
14:101119426:G:A	50	100	0.78	0.01162
14:101119546:T:C	50	100	0.98	0.1727
14:101119554:A:G	50	100	1	0.06899
14:101119617:A:G	50	100	0.98	0.1331
14:101119755:T:C	50	100	0.93	0.05301
14:101119898:C:G	50	100	0.96	0.07771
14:101120175:A:T	50	100	1	0.06899
14:101120239:C:G	50	100	1	0.0207
14:101120294:A:G	50	96	0.69	0.03958
14:101120374:G:C	50	100	0.98	0.0187
14:101120418:G:A	50	100	0.98	0.1334
14:101120427:G:C	50	100	0.98	0.07516
14:101120447:C:G	50	100	0.98	0.2899
14:101120492:A:T	50	100	1	0.07516
14:101120517:T:G	50	100	1	0.06899
14:101120556:T:C	50	100	0.99	0.07516
14:101120684:G:A	50	100	0.98	0.01961
14:101120729:T:C	50	98	0.98	0.2553
14:101120730:G:A	50	100	0.98	0.01961
14:101120774:A:G	50	100	1	0.07516
14:101120867:G:C	50	100	1	0.07498
14:101120892:A:G	50	100	1	0.06881
14:101120943:G:C	50	100	1	0.06881
14:101120968:A:C	50	96	0.98	0.1216
14:101121038:C:A	50	100	1	0.0955
14:101121199:C:T	50	98	0.96	0.1058
14:101121220:G:A	50	100	0.94	0.1456
14:101121292:C:T	50	100	0.98	0.1333
14:101121440:T:C	50	100	1	0.06917
14:101121534:A:G	50	100	1	0.06935
14:101121602:G:A	50	100	0.94	0.01834
14:101121668:G:C	50	100	0.89	0.01507
14:101121677:A:G	50	100	1	0.06917
14:101121813:C:G	50	100	0.99	0.2023
14:101121887:G:A	50	100	0.99	0.02033
14:101121934:A:G	50	98	0.98	0.2941
14:101121937:T:C	50	98	0.98	0.2941
14:101122036:C:T	50	100	0.98	0.01997
14:101122066:G:A	50	100	0.98	0.1327
14:101122183:C:A	50	96	0.97	0.1166
14:101122395:C:T	50	100	0.93	0.1135
14:101122510:C:T	50	100	0.99	0.02033
14:101122716:T:C	50	100	1	0.06899
14:101122775:T:C	50	100	0.97	0.2901
14:101122969:G:T	50	100	0.96	0.1011
14:101122993:G:A	50	100	0.98	0.2894
14:101123112:C:T	50	100	1	0.02052
14:101123206:C:T	50	98	0.87	0.0345
14:101123309:T:C	50	100	0.91	0.03831
14:101123325:G:A	50	100	1	0.02033
14:101123635:C:T	50	100	0.93	0.07534
14:101123899:C:A	50	98	0.9	0.02796
14:101123901:C:A	50	98	0.87	0.03014
14:101124088:T:C	50	96	0.99	0.06627
14:101124197:A:G	50	100	0.87	0.06699
14:101124213:T:C	50	96	0.84	0.03014
14:101124332:G:A	50	98	0.82	0.03649
14:101125044:G:T	50	100	0.9	0.02251
14:101125247:A:G	50	100	0.99	0.07898
14:101125339:T:G	50	98	0.92	0.1216
14:101125491:A:C	50	100	0.99	0.06627
14:101125583:G:A	50	98	0.97	0.1086
14:101125609:A:G	50	100	0.99	0.06645
14:101125714:G:A	50	100	1	0.02578
14:101125776:A:C	50	100	0.99	0.06663
14:101125894:C:A	50	98	0.97	0.2211
14:101125897:C:T	50	100	0.97	0.05428
14:101125929:G:C	50	100	1	0.02651
14:101125989:G:T	50	100	0.97	0.1892
14:101126022:T:C	50	100	0.98	0.3413
14:101126213:G:A	50	100	0.93	0.02778
14:101126236:G:C	50	100	0.99	0.152
14:101126352:G:A	50	100	0.97	0.1327
14:101126640:C:T	50	100	0.99	0.1716
14:101126728:C:T	50	100	0.96	0.02052
14:101126744:A:G	50	100	0.99	0.1022
14:101126937:G:A	50	100	1	0.02596
14:101126975:G:A	50	100	0.99	0.02487
14:101127364:C:T	50	100	0.99	0.1518
14:101127502:G:A	50	100	0.95	0.02052
14:101127524:A:T	50	100	0.98	0.2607
14:101127595:T:C	50	100	0.98	0.1019
14:101127701:T:C	50	100	1	0.2282
14:101127983:G:A	50	98	0.97	0.1538
14:101128030:T:C	50	100	0.99	0.02397
14:101128268:G:A	50	100	0.99	0.1516
14:101128325:T:C	50	100	1	0.05338
14:101128844:G:A	50	100	1	0.02705
14:101128918:A:T	50	100	1	0.03667
14:101129115:C:A	50	100	0.98	0.01126
14:101129167:A:T	50	100	0.99	0.01507
14:101129349:C:T	50	100	0.98	0.134
14:101129358:G:A	50	100	0.93	0.01943
14:101129379:A:G	50	100	1	0.0659
14:101129430:T:C	50	100	1	0.02832
14:101129907:G:A	50	100	0.96	0.1334
14:101130095:G:A	50	98	1	0.1543
14:101130297:C:G	46	100	0.97	0.1342
14:101130484:T:A	45	97.8	0.99	0.266
14:101130761:C:G	50	100	0.99	0.06645
14:101130787:C:T	50	98	0.99	0.3952
14:101130840:T:C	50	100	0.99	0.4047
14:101131206:C:T	50	100	0.99	0.02233
14:101131315:C:G	50	100	0.99	0.2958
14:101131424:T:G	50	100	0.98	0.1679
14:101131614:G:A	50	100	0.99	0.02233
14:101131725:C:T	50	100	0.99	0.1498
14:101131780:C:T	50	100	0.98	0.1549
14:101131819:T:C	50	100	0.99	0.06645
14:101131883:T:A	50	100	0.99	0.02233
14:101132019:G:A	50	100	1	0.05338
14:101132058:G:A	50	98	0.97	0.1536
14:101132336:A:G	50	98	0.88	0.02415
14:101132344:G:T	50	100	1	0.06354
14:101132579:C:T	50	98	0.94	0.05447
14:101132591:A:C	50	100	1	0.01834
14:101132605:C:A	50	100	0.99	0.4809
14:101132832:G:A	50	100	1	0.08751
14:101133023:G:A	50	98	0.99	0.3244
14:101133250:G:A	50	100	1	0.0285
14:101133658:T:C	50	100	0.66	0.01126
14:101133800:A:C	50	100	0.98	0.1552
14:101133863:C:T	50	100	1	0.02832
14:101134324:G:A	50	100	0.98	0.03758
14:101134546:C:T	50	100	0.99	0.154
14:101134594:C:T	49	100	0.98	0.2467
14:101134628:C:G	50	100	0.98	0.03776
14:101134800:G:C	50	100	0.98	0.1581
14:101134884:A:T	50	100	1	0.02832
14:101134985:G:A	50	98	0.97	0.1008
14:101135021:G:A	50	100	0.86	0.0138
14:101135237:C:T	50	100	1	0.063
14:101135472:T:C	50	100	1	0.0285
14:101135641:C:G	50	100	1	0.0285
14:101136008:C:T	50	100	0.93	0.01961
14:101136063:A:G	50	100	0.98	0.06681
14:101137053:T:C	50	100	0.99	0.2217
14:101137086:A:G	50	100	1	0.05882
14:101137098:C:T	50	100	0.99	0.3495
14:101137469:C:T	50	100	0.93	0.03214
14:101137601:T:C	50	100	1	0.01144
14:101137919:G:A	50	100	0.98	0.07462
14:101138097:A:G	50	100	1	0.0679
14:101138645:A:G	50	100	0.99	0.3515
14:101139347:A:G	50	100	0.99	0.4176
14:101139402:T:G	50	100	0.97	0.07534
14:101140160:G:A	50	100	1	0.05882
14:101140165:T:C	50	100	0.96	0.02469
14:101140233:T:C	50	100	0.93	0.03794
14:101140524:G:T	50	100	1	0.0276
14:101140762:C:A	50	100	0.98	0.1567
14:101141014:A:G	50	100	1	0.02378
14:101141247:G:C	50	100	1	0.02869
14:101141377:G:T	50	100	0.88	0.05719
14:101141626:A:T	50	100	0.97	0.07534
14:101141682:G:T	50	100	1	0.0276
14:101142085:T:C	50	100	0.99	0.3898
14:101142625:G:A	50	98	0.98	0.2126
14:101142654:T:G	50	100	1	0.0236
14:101142882:G:T	50	100	0.96	0.1249
14:101143154:T:C	50	100	0.99	0.1374
14:101143290:C:T	50	100	0.99	0.1471
14:101143356:T:C	50	100	1	0.05792
14:101143501:T:G	50	100	0.99	0.1634
14:101143999:G:A	50	100	0.98	0.06627
14:101144102:G:A	50	100	1	0.01616
14:101144219:T:G	50	100	1	0.0236
14:101144477:A:G	50	100	0.84	0.01053
14:101144582:G:A	50	100	0.93	0.01325
14:101144795:G:T	50	100	0.92	0.03232
14:101144937:T:C	50	100	1	0.4308
14:101144941:A:G	50	100	0.98	0.04666
14:101145022:C:T	50	100	0.98	0.04666
14:101145075:C:T	50	100	0.96	0.1443
14:101145156:A:C	50	100	0.99	0.2576
14:101145276:G:A	50	100	0.98	0.04666
14:101145322:C:T	50	100	1	0.06772
14:101145593:G:C	50	100	1	0.01398
14:101146781:C:T	50	100	0.99	0.343
14:101147622:C:T	50	100	0.98	0.03776
14:101147658:T:G	50	100	1	0.02832
14:101148282:C:G	50	100	1	0.02832
14:101148772:T:A	50	98	0.98	0.0679
14:101148943:A:T	50	100	0.99	0.2496
14:101149108:T:C	50	100	1	0.02832
14:101149115:A:G	50	100	0.99	0.3442
14:101149124:A:T	50	98	1	0.0285
14:101149264:A:G	50	100	1	0.01489
14:101149474:T:C	50	100	0.99	0.04666
14:101149671:A:G	50	100	0.99	0.3431
14:101150160:C:G	50	98	0.97	0.02215
14:101150314:G:A	50	100	0.99	0.3446
14:101150358:T:C	50	100	0.99	0.4252
14:101150800:C:T	48	100	0.9	0.0167
14:101150802:C:T	49	98	1	0.02705
14:101151072:T:C	50	96	0.97	0.2484
14:101151195:T:C	50	96	0.98	0.2654
14:101151266:G:T	50	98	0.97	0.1788
14:101151313:C:T	50	100	0.96	0.1598
14:101151564:G:A	50	100	0.9	0.04702
14:101151745:G:A	50	98	0.96	0.1405
14:101151809:G:T	50	100	1	0.0256
14:101151826:A:G	50	98	0.94	0.0492
14:101151955:A:G	50	98	0.83	0.07407
14:101152002:C:T	50	100	0.98	0.1414
14:101152811:T:G	50	100	1	0.05283
14:101152968:C:A	50	100	0.93	0.0256
14:101153168:T:A	50	100	1	0.05664
14:101153361:G:A	50	100	1	0.05664
14:101153534:C:T	50	98	0.99	0.05374
14:101154042:T:G	50	100	0.98	0.138
14:101154205:T:G	50	100	0.98	0.3368
14:101154592:T:C	50	100	0.98	0.06318
14:101154682:T:C	50	100	0.82	0.01053
14:101154944:T:C	50	100	0.93	0.06718
14:101155016:C:T	50	100	1	0.05537
14:101155229:C:T	50	100	0.98	0.3497
14:101155261:G:A	50	98	0.98	0.2402
14:101155316:G:A	50	100	0.85	0.02142
14:101155533:G:A	50	100	0.97	0.05719
14:101155854:T:C	50	100	1	0.136
14:101156000:C:T	50	100	1	0.0837
14:101156103:C:T	50	100	1	0.05701
14:101156187:T:C	50	100	1	0.01126
14:101156317:A:G	50	100	0.98	0.03758
14:101156583:C:T	50	100	1	0.1387
14:101156710:C:G	50	98	0.97	0.05737
14:101156927:T:C	50	100	0.93	0.02451
14:101156972:T:C	50	100	0.98	0.1182
14:101157126:C:G	50	100	1	0.1358
14:101157295:T:C	50	100	0.97	0.05773
14:101158069:G:A	50	98	0.98	0.4537
14:101158429:C:A	50	100	0.96	0.01053
14:101158987:G:C	50	98	0.99	0.2887
14:101159008:C:T	50	100	0.98	0.1402
14:101159009:G:A	50	100	1	0.05701
14:101159078:T:G	50	100	0.95	0.02451
14:101159281:T:C	50	98	0.98	0.02397
14:101159302:A:G	50	98	0.98	0.4539
14:101159414:T:C	50	100	0.98	0.1411
14:101159708:A:G	50	100	1	0.05701
14:101160036:T:C	50	94	0.97	0.09804
14:101160201:C:T	50	100	0.98	0.02669
14:101160253:C:G	50	98	0.76	0.02669
14:101160283:C:T	50	100	0.99	0.1354
14:101160359:C:T	50	100	0.91	0.01053
14:101160932:T:C	50	100	1	0.02669
14:101161191:A:T	50	100	1	0.0256
14:101161331:A:G	50	98	0.98	0.1024
14:101161580:G:A	50	98	0.99	0.156
14:101161599:T:C	50	100	0.87	0.01126
14:101161638:T:A	50	100	0.98	0.1403
14:101162041:C:T	50	100	0.98	0.1387
14:101162231:T:C	50	100	1	0.05683
14:101162237:C:T	50	100	1	0.02669
14:101162267:A:G	50	100	1	0.0886
14:101162356:G:A	50	100	0.92	0.02033
14:101162401:G:T	50	100	1	0.2518
14:101163134:G:A	50	98	0.99	0.1362
14:101163186:G:T	50	100	0.98	0.1393
14:101163670:C:T	50	100	1	0.02669
14:101163711:C:T	50	100	0.98	0.1389
14:101163748:A:T	50	100	0.92	0.02033
14:101164564:G:A	50	100	0.87	0.01126
14:101165927:C:G	50	100	0.99	0.3455
14:101166348:T:C	50	98	0.64	0.01961
14:101167242:A:G	50	98	0.98	0.1561
14:101167300:T:C	50	100	0.89	0.01162
14:101167310:A:G	50	100	0.98	0.2375
14:101167547:C:T	50	100	0.98	0.4014
14:101167601:A:G	50	100	1	0.05664
14:101167739:T:C	50	98	0.99	0.4243
14:101168205:A:G	50	100	1	0.02669
14:101168254:C:T	50	100	0.98	0.3426
14:101168569:T:G	50	100	0.98	0.4003
14:101168661:T:C	50	96	0.98	0.07026
14:101168678:T:A	50	100	0.99	0.228
14:101168880:G:T	50	100	0.98	0.1411
14:101168886:G:A	50	100	0.97	0.07298
14:101169078:T:C	50	100	1	0.05737
14:101169088:T:G	50	100	1	0.02233
14:101169093:C:T	50	100	1	0.02542
14:101169167:G:A	50	100	0.99	0.01053
14:101169186:T:C	50	98	0.99	0.2347
14:101169234:C:A	50	100	0.98	0.1705
14:101169312:C:T	50	100	0.98	0.2353
14:101169319:G:A	50	100	0.98	0.07371
14:101169462:C:T	50	100	1	0.02687
14:101169500:G:A	50	98	0.98	0.4145
14:101169559:G:T	50	98	0.99	0.3776
14:101169937:G:A	50	96	0.76	0.04121
14:101170005:T:C	50	96	0.76	0.04248
14:101170046:C:T	50	100	0.99	0.3934
14:101170151:A:T	50	100	0.99	0.4156
14:101170217:A:G	50	100	0.99	0.4218
14:101170328:G:C	50	100	1	0.02215
14:101170389:T:G	50	100	0.99	0.05755
14:101170594:T:C	50	100	1	0.02215
14:101170598:A:G	50	100	1	0.02215
14:101170701:G:A	50	100	1	0.02215
14:101170901:C:T	50	100	1	0.02215
14:101170995:C:T	50	100	0.99	0.02215
14:101171029:C:T	50	100	0.98	0.1777
14:101171115:T:C	50	98	0.96	0.07607
14:101171174:C:T	50	100	0.9	0.01144
14:101171461:G:A	50	98	0.95	0.1906
14:101171944:G:A	50	100	0.93	0.01507
14:101172218:G:C	50	100	0.8	0.02578
14:101172316:G:A	50	94	0.94	0.148
14:101172320:A:G	50	98	0.94	0.1676
14:101172459:A:G	50	98	0.92	0.3459
14:101172517:G:A	50	100	0.83	0.0167
14:101172687:C:T	50	96	0.83	0.04684
14:101172720:G:T	49	89.8	0.83	0.06481
14:101172934:G:A	50	94	0.91	0.2792
14:101173015:G:A	50	100	0.79	0.01707
14:101173341:G:C	50	98	0.93	0.1683
14:101173537:C:T	50	96	0.93	0.1674
14:101173715:T:C	50	96	0.93	0.07698
14:101173788:G:C	50	100	0.96	0.01725
14:101173799:A:C	50	96	0.95	0.05901
14:101173852:G:T	50	96	0.97	0.07062
14:101174323:A:T	50	100	0.92	0.4428
14:101174455:A:G	50	96	0.95	0.07099
14:101174523:C:A	50	100	0.91	0.01089
14:101174641:T:C	50	96	0.92	0.4332
14:101174899:G:C	50	100	0.86	0.0138
14:101174936:C:T	50	100	0.91	0.2349
14:101175047:A:C	50	100	0.92	0.2357
14:101175256:C:T	50	100	0.87	0.04611
14:101175678:A:G	50	100	0.92	0.4889
14:101176728:C:T	50	92	0.9	0.4394
14:101176742:C:T	50	100	0.81	0.01888
14:101176744:A:G	50	100	0.91	0.1235
14:101176841:C:T	50	98	0.98	0.01017
14:101177107:T:C	50	100	0.91	0.242
14:101177382:A:G	50	96	0.81	0.01416
14:101177479:A:G	50	98	0.89	0.1013
14:101177511:G:A	50	100	0.89	0.09096
14:101177740:T:C	50	96	0.83	0.03813
14:101177793:C:T	50	94	0.84	0.1354
14:101177855:C:T	50	100	0.9	0.09096
14:101177958:C:G	50	98	0.89	0.2438
14:101178068:G:A	50	100	0.91	0.1245
14:101178073:G:T	50	100	0.9	0.1258
14:101178263:A:G	50	100	0.84	0.09822
14:101178451:C:A	50	100	0.82	0.08134
14:101178491:C:G	50	96	0.8	0.3373
14:101178512:C:T	50	100	0.82	0.08188
14:101179110:T:A	50	98	0.83	0.03177
14:101179137:C:T	50	96	0.79	0.01162
14:101179196:C:T	50	94	0.84	0.3179
14:101179324:G:A	50	94	0.84	0.3181
14:101179453:C:T	50	100	0.89	0.01816
14:101179504:A:T	50	100	0.76	0.0207
14:101179757:G:A	50	100	0.86	0.02124
14:101179973:C:A	50	96	0.8	0.1138
14:101180412:G:A	50	94	0.9	0.1492
14:101180672:C:G	50	96	0.87	0.05483
14:101180802:C:A	50	90	0.79	0.2827
14:101180804:C:T	50	90	0.79	0.2825
14:101180806:G:A	49	89.8	0.8	0.2816
14:101181209:A:T	50	100	0.9	0.1832
14:101181725:G:A	50	98	0.73	0.06064
14:101181810:C:T	50	92	0.8	0.3106
14:101182003:G:T	50	100	0.79	0.01489
14:101182198:G:A	50	92	0.86	0.2013
14:101182595:A:G	50	100	0.77	0.03341
14:101182874:G:A	50	94	0.83	0.09985
14:101183096:T:C	50	96	0.72	0.2351
14:101183597:G:A	50	100	0.7	0.01362
14:101183611:C:T	50	82	0.62	0.2393
14:101184051:A:G	50	100	0.74	0.0581
14:101185109:G:C	50	88	0.61	0.08206
14:101185253:T:C	50	100	0.77	0.07934
14:101185291:C:T	50	96	0.77	0.08424
14:101185411:A:G	50	94	0.76	0.2338
14:101185448:G:A	50	90	0.79	0.1629
14:101185478:C:A	50	94	0.85	0.2006
14:101185481:G:A	50	100	0.69	0.02433
14:101185570:C:T	50	94	0.86	0.2053
14:101185579:G:A	50	88	0.68	0.3488
14:101185623:C:T	50	100	0.92	0.0118
14:101185703:C:A	50	100	0.84	0.01616
14:101185879:C:T	50	100	0.97	0.01652
14:101186129:G:A	50	96	0.92	0.1412
14:101186270:C:A	50	98	0.95	0.1921
14:101186493:T:C	50	98	0.96	0.2061
14:101186507:G:C	50	98	0.91	0.02251
14:101186581:A:G	50	98	0.96	0.1957
14:101187021:A:G	50	98	0.96	0.1955
14:101187038:T:G	50	100	0.97	0.01271
14:101187069:C:G	50	98	0.97	0.3377
14:101187143:A:G	50	98	0.97	0.1972
14:101187205:C:T	50	100	0.94	0.05628
14:101187222:C:T	50	100	0.95	0.05628
14:101187416:C:T	50	94	0.94	0.4463
14:101187500:T:C	50	96	0.97	0.2939
14:101187744:G:A	50	96	0.96	0.09495
14:101187848:G:A	50	100	0.91	0.02052
14:101187853:T:C	50	98	0.96	0.1389
14:101188358:C:T	50	96	0.96	0.4432
14:101189449:A:C	50	96	0.98	0.3056
14:101189483:G:A	50	100	0.99	0.1238
14:101189917:C:G	50	98	0.99	0.1601
14:101190076:G:A	50	98	0.85	0.1507
14:101190381:T:G	50	98	0.98	0.3266
14:101190482:C:T	50	100	1	0.124
14:101190573:A:T	50	100	0.91	0.4533
14:101190581:A:G	50	98	0.86	0.1823
14:101190605:T:C	50	100	1	0.01107
14:101190743:G:C	50	100	0.99	0.1244
14:101191413:A:C	50	94	0.98	0.1799
14:101191535:G:A	50	94	0.67	0.05773
14:101192556:C:T	49	100	0.98	0.03395
14:101192845:G:A	49	100	1	0.1256
14:101194466:G:A	50	100	1	0.02977
14:101194650:G:A	50	98	0.96	0.4704
14:101194692:G:A	50	96	0.96	0.1225
14:101194771:G:C	50	100	1	0.1565
14:101194853:T:G	50	100	1	0.1327
14:101194944:T:C	50	100	1	0.03704
14:101195440:C:A	50	100	0.94	0.01525
14:101195451:T:C	50	100	1	0.1955
14:101195964:T:C	50	100	1	0.01452
14:101195994:C:T	50	100	0.96	0.03068
14:101196046:T:G	50	100	1	0.1325
14:101196156:A:C	47	89.4	0.65	0.07117
14:101196479:C:T	50	98	0.98	0.1249
14:101196881:C:A	50	98	0.96	0.03468
14:101196998:T:C	50	100	0.99	0.4849
14:101197442:G:A	50	100	1	0.02233
14:101197561:A:C	50	100	1	0.04884
14:101197725:C:T	50	100	0.99	0.4935
14:101197743:T:C	50	98	0.99	0.063
14:101197978:C:T	50	98	0.99	0.1621
14:101198158:G:A	50	100	1	0.1826
14:101198457:G:A	50	100	1	0.01707
14:101198480:G:A	50	100	1	0.04321
14:101198580:G:A	50	98	0.99	0.1231
14:101198604:C:T	50	100	0.97	0.03776
14:101198696:T:C	50	100	1	0.2593
14:101198715:G:C	50	100	1	0.03722
14:101198724:T:C	50	98	1	0.063
14:101198725:C:G	50	100	1	0.03722
14:101199294:C:A	50	100	1	0.01434
14:101199342:C:T	50	100	0.62	0.01235
14:101199432:A:C	50	98	1	0.063
14:101199513:G:C	50	100	0.94	0.03577
14:101199548:C:A	50	98	0.99	0.1262
14:101199763:C:T	50	98	0.99	0.3631
14:101199799:A:G	50	98	1	0.06354
14:101199849:A:G	50	100	0.99	0.0443
14:101200433:C:T	50	100	0.99	0.4715
14:101200819:C:T	50	98	0.7	0.02869
14:101201035:C:T	50	100	1	0.2075
14:101201130:C:T	50	100	0.77	0.01634
14:101201361:C:T	50	100	0.99	0.3123
14:101201469:C:T	50	100	0.99	0.03885
14:101201829:G:A	50	100	0.95	0.03577
14:101201893:G:C	50	100	1	0.03722
14:101201985:C:T	50	100	1	0.4804
14:101202000:G:A	50	100	1	0.2099
14:101202095:G:A	50	100	1	0.03722
14:101202269:G:A	50	98	1	0.486
14:101202377:C:A	50	98	1	0.09858
14:101202460:G:A	50	98	1	0.063
14:101202468:G:A	50	100	1	0.03722
14:101202473:C:T	50	100	0.99	0.07607
14:101202517:T:A	50	98	1	0.2075
14:101202753:G:A	50	98	0.99	0.08624
14:101202887:G:A	50	100	1	0.1287
14:101203005:G:A	50	100	0.99	0.4802
14:101203032:G:C	50	100	0.99	0.03794
14:101203059:A:G	50	98	0.97	0.1391
14:101203256:G:A	50	100	0.61	0.01235
14:101203330:T:G	50	100	1	0.486
14:101203445:C:G	50	100	1	0.4826
14:101204193:A:G	50	100	1	0.1289
14:101204229:T:A	50	100	0.97	0.2653
14:101204646:A:G	50	98	0.99	0.3377
14:101205271:T:A	50	100	0.99	0.299
14:101205884:G:C	50	100	0.99	0.4891
14:101206862:T:C	50	100	1	0.03722
14:101207040:C:T	50	100	1	0.02542
14:101207523:T:G	50	100	1	0.02542
14:101207577:T:C	50	98	0.99	0.3281
14:101207678:G:T	50	98	0.98	0.0866
14:101207762:G:C	50	98	0.99	0.339
14:101207836:T:C	50	98	0.98	0.1625
14:101208522:C:T	50	100	0.99	0.05229
14:101208584:A:G	50	98	0.97	0.06264
14:101208845:A:G	50	100	0.99	0.03722
14:101209059:C:G	50	100	0.99	0.07516
14:101209528:A:G	50	100	0.99	0.4964
14:101209548:A:C	50	98	0.98	0.1115
14:101209644:A:G	50	100	0.96	0.04303
14:101209886:T:C	50	100	0.89	0.01035
14:101210080:T:A	50	100	0.96	0.04303
14:101210546:T:A	50	100	0.96	0.04321
14:101210674:C:T	50	100	1	0.1284
14:101210741:T:C	50	100	0.96	0.4895
14:101210799:T:C	50	100	1	0.128
14:101211341:G:T	49	98	0.97	0.1251
14:101211419:C:T	50	100	0.99	0.2337
14:101211421:T:C	50	100	0.97	0.03722
14:101211456:G:A	50	100	0.96	0.2041
14:101211501:T:C	50	100	0.96	0.04575
14:101211603:G:A	50	100	0.97	0.03722
14:101211697:G:C	50	100	0.99	0.2121
14:101211762:C:T	50	100	0.96	0.04575
14:101212134:T:A	50	88	0.66	0.02977
14:101212345:G:A	50	100	0.95	0.4842
14:101212426:C:G	50	100	0.97	0.2747
14:101212523:G:T	50	98	0.97	0.2255
14:101212540:G:C	50	98	0.96	0.2444
14:101212613:G:A	50	98	0.96	0.2444
14:101212741:T:C	50	98	0.97	0.2622
14:101212918:G:A	50	98	0.97	0.211
14:101213181:C:T	50	96	0.96	0.2587
14:101213244:T:C	50	96	0.96	0.4964
14:101213356:C:T	50	100	0.95	0.2896
14:101213548:A:G	50	96	0.96	0.4762
14:101213606:A:G	50	100	0.9	0.04575
14:101213659:T:C	50	98	0.92	0.1314
14:101213714:A:G	50	100	0.9	0.02941
14:101214071:A:T	50	94	0.66	0.104
14:101214112:T:C	50	98	0.71	0.0138
14:101214381:A:G	50	86	0.66	0.2023
14:101214521:A:G	50	98	0.71	0.08243
14:101214541:T:C	50	92	0.6	0.04611
14:101214575:T:C	50	96	0.71	0.08424
14:101214784:T:C	50	82	0.67	0.2698
14:101214879:G:A	50	100	0.73	0.0236
14:101214886:C:T	50	92	0.61	0.09296
14:101215018:C:A	50	90	0.72	0.4061
14:101215089:C:T	50	98	0.61	0.03613
14:101215097:G:A	50	100	0.63	0.01634
14:101215104:C:T	50	96	0.79	0.0216
14:101215389:C:T	50	96	0.78	0.05374
14:101216045:C:T	50	98	0.69	0.01543
14:101216053:C:T	50	100	0.84	0.03014
14:101216386:A:C	50	98	0.82	0.04212
14:101216910:A:G	50	84	0.74	0.1333
14:101217124:T:C	50	84	0.85	0.4109
14:101217764:C:G	50	96	0.81	0.06245
14:101218307:C:T	50	100	0.9	0.01271
14:101218428:C:G	50	92	0.8	0.2028
14:101218592:T:C	50	98	0.85	0.03522
14:101218853:G:A	50	94	0.85	0.1774
14:101219052:C:T	50	88	0.86	0.437
14:101219071:C:G	50	100	0.91	0.01144
14:101219090:G:A	50	84	0.86	0.3992
14:101219103:C:T	50	92	0.87	0.2487
14:101219345:T:C	50	90	0.82	0.2751
14:101219452:C:G	50	94	0.86	0.2515
14:101219606:G:A	50	100	0.77	0.02233
14:101220096:A:C	50	88	0.84	0.3586
14:101220543:A:C	50	92	0.83	0.1888
14:101220662:A:G	50	100	0.92	0.02778
14:101220901:C:G	50	96	0.76	0.03177
14:101221005:G:A	50	100	0.94	0.02741
14:101221231:G:A	50	100	0.9	0.01017
14:101221501:G:A	50	100	0.9	0.061
14:101221568:C:A	50	100	0.86	0.01997
14:101221658:C:G	50	100	0.87	0.0748
14:101221755:T:C	50	100	0.82	0.03268
14:101221904:C:T	50	100	0.91	0.01289
14:101222003:C:T	50	98	0.88	0.2516
14:101222019:G:A	50	96	0.9	0.4719
14:101222111:C:T	50	98	0.88	0.07516
14:101222120:G:A	50	98	0.92	0.2108
14:101222307:A:T	50	98	0.9	0.1124
14:101222309:A:T	50	98	0.9	0.134
14:101222310:T:A	50	100	0.82	0.03322
14:101222492:C:T	50	100	1	0.02996
14:101222537:C:T	50	96	0.95	0.2536
14:101222538:T:C	50	96	0.65	0.01725
14:101222640:G:A	50	96	0.95	0.2538
14:101222711:T:A	50	100	0.97	0.01307
14:101222854:G:T	50	98	0.95	0.3849
14:101222972:C:G	50	96	0.6	0.04158
14:101222980:C:T	50	100	0.9	0.01289
14:101223055:T:C	50	96	0.95	0.2544
14:101223149:A:T	50	98	0.9	0.06373
14:101223169:C:T	50	98	0.95	0.2395
14:101223279:A:G	50	100	0.94	0.02052
14:101223513:A:G	50	100	0.8	0.03123
14:101223708:G:T	50	96	0.96	0.301
14:101223872:G:A	50	96	0.95	0.2375
14:101223961:G:A	50	98	0.95	0.03014
14:101224056:G:C	50	100	0.96	0.07389
14:101224170:G:A	50	100	1	0.01325
14:101224227:A:G	50	100	0.96	0.07389
14:101224253:G:A	50	100	0.97	0.02469
14:101224254:G:T	50	100	0.98	0.05792
14:101224413:T:C	50	100	0.96	0.07389
14:101224561:G:T	50	98	0.95	0.02977
14:101224777:G:A	50	100	1	0.01325
14:101224787:G:A	50	98	0.97	0.01997
14:101224960:C:A	50	100	0.96	0.07426
14:101225073:C:T	50	98	0.96	0.4277
14:101225161:G:A	50	100	1	0.01089
14:101225274:G:A	50	100	0.89	0.02633
14:101225397:C:A	50	100	1	0.01325
14:101225669:G:A	50	100	1	0.0305
14:101225876:C:T	50	100	0.95	0.01834
14:101225903:A:T	50	100	0.9	0.0276
14:101226222:A:G	50	98	0.98	0.215
14:101226243:G:A	50	98	0.94	0.03413
14:101226293:A:G	50	98	0.98	0.2137
14:101226433:G:A	50	100	1	0.02977
14:101226440:C:G	50	100	0.92	0.03268
14:101226500:C:T	50	98	0.92	0.06209
14:101226853:G:A	50	100	0.98	0.0207
14:101226859:G:A	50	100	0.94	0.0138
14:101226871:C:T	50	100	0.91	0.0276
14:101226888:A:G	50	98	0.99	0.2137
14:101226976:G:A	50	98	0.77	0.01216
14:101226977:A:G	50	98	0.77	0.01216
14:101226986:A:G	50	98	0.77	0.01216
14:101226988:A:C	50	98	0.66	0.01289
14:101226992:G:A	50	98	0.77	0.01216
14:101226994:G:A	50	98	0.77	0.01216
14:101226996:G:A	50	96	0.78	0.01743
14:101227000:C:A	49	95.9	0.75	0.01126
14:101227005:C:G	50	96	0.77	0.01216
14:101227010:G:A	50	94	0.77	0.01271
14:101227015:C:G	50	94	0.77	0.01235
14:101227032:C:T	48	100	1	0.0305
14:101227043:G:C	50	98	0.98	0.2157
14:101227160:G:A	50	100	0.98	0.02088
14:101227266:T:C	50	96	0.94	0.4637
14:101227524:C:G	50	98	0.98	0.4038
14:101227574:G:A	50	98	0.98	0.4032
14:101227633:G:T	50	100	0.98	0.02106
14:101227696:C:G	50	100	0.98	0.05846
14:101227835:C:T	50	100	0.97	0.07462
14:101227836:G:A	50	100	0.97	0.1825
14:101227860:A:C	50	100	0.98	0.05864
14:101228117:T:A	50	92	0.6	0.01707
14:101228203:C:G	50	100	0.98	0.08007
14:101228477:C:T	50	98	0.97	0.1834
14:101228484:C:T	50	100	0.99	0.2402
14:101228580:G:C	50	100	0.99	0.2384
14:101228613:A:G	50	100	0.99	0.2387
14:101228741:A:T	50	100	1	0.0305
14:101228780:A:T	50	100	0.94	0.03468
14:101228883:C:A	50	100	0.99	0.3208
14:101229050:C:G	50	98	0.97	0.03504
14:101229177:C:G	50	100	0.96	0.07988
14:101229520:T:C	50	100	0.98	0.2037
14:101229534:G:A	50	100	0.95	0.02433
14:101229898:C:T	50	100	0.99	0.02451
14:101230178:A:T	45	100	1	0.03032
14:101230527:C:T	50	100	0.91	0.02778
14:101230594:C:A	50	100	0.99	0.3638
14:101230728:A:G	50	100	0.91	0.02778
14:101230887:G:T	50	100	0.98	0.07934
14:101230919:G:A	50	100	1	0.01325
14:101230922:G:A	50	100	1	0.01325
14:101231085:A:G	50	100	0.98	0.2224
14:101231226:A:G	50	100	0.97	0.2059
14:101231351:A:G	50	96	0.95	0.08769
14:101232128:G:T	50	100	0.96	0.3119
14:101232335:G:A	50	100	0.94	0.01271
14:101232697:T:C	50	100	0.96	0.07879
14:101233131:C:T	50	98	0.89	0.06082
14:101233210:A:G	50	100	0.96	0.2042
14:101233280:C:T	50	100	1	0.02959
14:101233389:C:A	50	100	0.94	0.01325
14:101233628:G:A	50	100	0.96	0.07771
14:101233798:A:G	50	100	0.94	0.03159
14:101233801:G:T	50	100	1	0.04357
14:101233917:T:C	50	96	0.67	0.02778
14:101233925:C:G	50	86	0.83	0.2075
14:101234281:C:T	50	98	0.89	0.05356
14:101234333:C:G	49	100	0.95	0.07571
14:101234434:C:G	50	100	0.97	0.1839
14:101234553:T:C	50	98	0.97	0.2133
14:101234617:A:G	50	98	0.79	0.01035
14:101234684:T:C	50	100	0.91	0.0305
14:101234896:A:G	50	96	0.96	0.3228
14:101234903:C:T	50	100	0.96	0.1819
14:101234946:C:T	50	100	0.96	0.01398
14:101234947:G:A	50	100	0.96	0.1819
14:101235061:C:T	50	100	0.97	0.215
14:101235165:T:A	50	100	1	0.02814
14:101235285:C:T	50	100	0.93	0.01271
14:101235443:C:A	50	98	0.95	0.4119
14:101235506:C:A	50	100	0.81	0.01144
14:101235598:T:A	50	94	0.94	0.3364
14:101235622:C:T	50	100	0.95	0.07099
14:101235638:G:A	50	98	0.96	0.1868
14:101235887:A:G	50	100	0.95	0.01144
14:101236044:A:G	50	98	0.93	0.2556
14:101236215:G:A	50	100	0.81	0.03086
14:101236252:C:T	50	100	0.8	0.03105
14:101236264:A:G	50	100	0.93	0.02324
14:101236491:C:T	50	100	0.79	0.01344
14:101236687:A:G	50	100	0.86	0.02088
14:101236703:G:A	50	100	0.99	0.02959
14:101237100:T:G	50	98	0.88	0.1373
14:101237330:T:C	50	94	0.79	0.2242
14:101237387:A:T	50	100	0.89	0.04757
14:101237486:G:A	50	100	0.8	0.0984
14:101237488:C:T	50	100	0.86	0.01307
14:101237540:G:A	50	84	0.67	0.3566
14:101237721:A:G	50	94	0.75	0.06209
14:101237872:G:A	50	100	0.94	0.01362
14:101238112:C:T	50	100	0.93	0.01344
14:101238703:G:A	50	100	0.92	0.01325
14:101238781:A:C	50	100	0.94	0.03377
14:101238819:A:G	50	100	0.79	0.02651
14:101238941:C:T	50	96	0.77	0.01452
14:101239379:G:A	50	100	0.91	0.01289
14:101239506:A:G	50	100	0.81	0.03631
14:101239558:C:T	50	100	0.87	0.2162
14:101239757:C:A	50	98	0.86	0.2008
14:101239813:C:T	50	98	0.88	0.3542
14:101239932:A:G	50	100	0.89	0.06663
14:101239970:A:G	50	98	0.87	0.07952
14:101240317:A:T	50	100	0.88	0.0158
14:101240429:C:T	50	100	0.91	0.3197
14:101240719:T:G	50	98	0.93	0.177
14:101240795:G:A	50	100	0.88	0.03976
14:101240800:C:T	50	98	0.93	0.3927
14:101241026:T:A	50	100	0.91	0.4421
14:101241135:A:G	50	100	0.92	0.1866
14:101241312:T:G	50	100	0.92	0.2436
14:101241828:C:G	50	100	0.94	0.3814
14:101241914:A:G	50	100	0.84	0.01525
14:101242027:C:T	50	100	0.78	0.0256
14:101242143:G:A	50	100	0.82	0.03195
14:101242174:G:C	50	100	0.81	0.0138
14:101242272:G:A	50	100	0.93	0.1845
14:101242293:C:T	50	100	0.93	0.1845
14:101242302:G:A	50	100	0.92	0.1957
14:101242394:G:A	50	100	0.84	0.0158
14:101243007:C:T	50	98	0.94	0.4245
14:101243029:G:A	50	98	0.92	0.2689
14:101243337:C:T	50	100	0.8	0.0138
14:101243351:G:T	50	100	0.9	0.09586
14:101243354:G:A	50	100	0.8	0.0138
14:101243369:G:A	50	100	0.9	0.09586
14:101243397:A:G	50	98	0.93	0.1843
14:101243773:C:T	50	100	0.94	0.386
14:101243846:G:A	50	100	0.84	0.05537
14:101244023:T:C	50	100	0.93	0.2907
14:101244141:G:A	50	100	0.91	0.08551
14:101244150:C:T	50	100	0.91	0.08533
14:101244443:C:T	50	100	0.88	0.05973
14:101244445:G:A	50	98	0.91	0.1841
14:101244630:C:T	50	100	0.88	0.06155
14:101244894:C:T	50	100	0.88	0.06173
14:101245157:C:T	50	98	0.88	0.1728
14:101245167:G:A	50	100	0.67	0.02378
14:101245230:A:G	50	90	0.85	0.4401
14:101245357:T:A	46	80.4	0.62	0.02959
14:101245358:C:G	46	80.4	0.63	0.0285
14:101245369:A:G	48	91.7	0.66	0.01707
14:101245374:G:A	50	98	0.89	0.04793
14:101245409:C:T	50	100	0.8	0.03994
14:101245445:C:A	50	100	0.77	0.01471
14:101245463:C:A	48	100	0.91	0.02887
14:101245482:G:A	49	98	0.72	0.03649
14:101245554:G:A	49	100	0.62	0.02233
14:101245571:C:T	50	92	0.87	0.3468
14:101245732:G:T	46	93.5	0.86	0.3391
14:101245898:C:G	46	89.1	0.64	0.08678
14:101245906:C:T	43	95.3	0.72	0.07081
14:101246063:T:C	50	100	0.8	0.06245
14:101246094:G:C	48	93.8	0.79	0.1678
14:101246275:A:T	47	93.6	0.65	0.02179
14:101246324:A:T	47	100	0.76	0.05102
14:101246381:C:T	50	98	0.79	0.01507
14:101246392:T:C	50	96	0.84	0.08442
14:101246420:C:G	47	97.9	0.88	0.2249
14:101246506:T:G	49	91.8	0.88	0.4227
14:101246522:A:T	48	95.8	0.87	0.1832
14:101246543:C:T	49	100	0.81	0.05174
14:101246571:G:A	49	100	0.82	0.06354
14:101246632:G:A	49	100	0.94	0.02796
14:101246649:T:A	49	98	0.76	0.06935
14:101246669:T:C	50	86	0.83	0.3778
14:101246931:A:G	50	98	0.75	0.05556
14:101247075:G:A	50	100	0.92	0.02887
14:101247145:G:A	50	100	0.81	0.01543
14:101247399:G:A	50	100	0.72	0.05247
14:101247420:C:T	50	100	0.93	0.02887
14:101247573:T:C	50	98	0.85	0.2358
14:101247581:T:C	50	100	0.88	0.01543
14:101247661:C:T	50	90	0.82	0.1687
14:101247664:T:A	50	96	0.85	0.3985
14:101247767:A:G	50	100	0.72	0.06155
14:101247794:G:C	50	100	0.78	0.01489
14:101248070:C:T	50	96	0.77	0.06863
14:101248312:C:A	50	98	0.73	0.09314
14:101248482:G:A	50	100	0.72	0.05247
14:101248580:C:G	50	90	0.79	0.4532
14:101248642:A:G	50	94	0.78	0.1641
14:101248889:G:A	50	98	0.89	0.01743
14:101249021:C:T	50	98	0.71	0.0187
14:101249378:A:T	50	100	0.69	0.05755
14:101249409:G:A	50	90	0.78	0.1924
14:101249992:C:G	50	94	0.74	0.07898
14:101250328:A:C	50	98	0.73	0.01888
14:101250411:C:T	50	98	0.85	0.03486
14:101250472:C:T	50	86	0.8	0.3827
14:101250842:G:A	50	82	0.67	0.1737
14:101251131:G:A	50	100	0.7	0.01144
14:101251133:A:G	50	90	0.76	0.2433
14:101251688:A:C	50	96	0.83	0.3649
14:101251703:G:A	50	98	0.88	0.07716
14:101251826:C:T	50	98	0.78	0.07771
14:101251848:C:T	50	100	0.76	0.02651
14:101252030:G:T	50	98	0.89	0.07625
14:101252076:G:A	50	100	0.72	0.02052
14:101252208:C:T	50	100	0.78	0.01707
14:101252231:G:A	50	100	0.76	0.01924
14:101252309:C:T	50	98	0.75	0.08188
14:101252717:C:T	50	98	0.79	0.03831
14:101252939:G:A	50	100	0.84	0.06645
14:101253192:C:A	50	100	0.9	0.1498
14:101253225:C:T	50	94	0.8	0.05501
14:101253447:G:A	50	100	0.69	0.01525
14:101253459:C:T	50	100	0.89	0.1699
14:101253492:G:C	50	100	0.85	0.0216
14:101253572:A:G	50	98	0.81	0.0492
14:101253984:T:G	50	94	0.85	0.4504
14:101254053:T:G	50	98	0.68	0.01525
14:101254332:C:T	49	98	0.88	0.1247
14:101254622:C:T	50	98	0.83	0.09495
14:101254789:A:C	50	98	0.65	0.01652
14:101254840:A:G	50	90	0.71	0.205
14:101255023:G:A	50	98	0.79	0.01598
14:101255079:G:A	50	94	0.62	0.05138
14:101255092:C:G	50	76	0.68	0.3718
14:101256698:C:A	50	100	0.97	0.1934
14:101256722:C:T	50	100	0.97	0.01543
14:101256773:T:C	50	98	0.96	0.04611
14:101256784:C:G	50	100	0.97	0.01761
14:101256829:G:A	50	98	0.81	0.06336
14:101257443:G:A	50	100	0.98	0.1935
14:101257460:C:G	50	100	0.97	0.02142
14:101258145:A:T	50	100	0.97	0.0216
14:101258482:A:G	50	96	0.97	0.4659
14:101258578:G:T	50	100	0.98	0.0846
14:101259902:A:G	50	98	0.97	0.03813
14:101260012:T:C	50	98	0.99	0.4782
14:101260227:T:C	50	100	0.98	0.03413
14:101260268:C:A	50	100	0.97	0.02179
14:101260378:C:T	50	100	0.97	0.05646
14:101260416:C:A	50	100	1	0.04829
14:101260452:G:A	50	100	0.97	0.06227
14:101260480:C:T	50	100	0.98	0.07426
14:101260596:G:A	50	100	1	0.01816
14:101260641:A:G	50	100	0.97	0.1984
14:101260770:C:T	50	100	0.99	0.4749
14:101260851:A:G	50	100	1	0.01816
14:101261387:T:C	50	100	0.98	0.0561
14:101261479:G:A	50	100	1	0.05029
14:101261523:C:T	49	100	0.99	0.08333
14:101261540:A:G	50	100	0.98	0.0561
14:101261569:C:T	50	100	0.98	0.1017
14:101261935:G:C	50	100	0.98	0.03813
14:101262175:G:A	50	96	0.65	0.01543
14:101262633:C:T	50	98	0.99	0.4715
14:101262685:T:C	50	100	0.9	0.0285
14:101263498:C:T	50	100	0.98	0.05919
14:101263552:G:C	50	100	1	0.01816
14:101263773:T:C	50	100	0.97	0.02179
14:101263841:T:C	50	100	0.99	0.4724
14:101263939:G:A	50	100	0.98	0.05592
14:101264358:G:A	50	100	1	0.05574
14:101264445:G:C	50	100	0.99	0.03486
14:101264502:G:T	50	100	1	0.02778
14:101265298:C:A	50	100	1	0.01289
14:101265371:C:T	48	100	0.99	0.4768
14:101265430:C:T	50	100	0.99	0.01126
14:101265547:C:T	50	100	0.98	0.1934
14:101265600:C:A	50	100	1	0.02778
14:101265723:C:T	50	100	0.98	0.06191
14:101265822:T:G	50	100	0.99	0.1932
14:101266240:A:G	50	100	0.99	0.03486
14:101266257:C:T	50	100	1	0.4751
14:101266270:G:A	50	100	0.99	0.03486
14:101266299:G:C	50	100	0.99	0.1138
14:101266301:G:A	50	100	1	0.1334
14:101266363:G:A	50	100	0.91	0.0187
14:101266364:C:T	50	98	0.98	0.0581
14:101266396:C:T	50	100	0.97	0.05773
14:101266518:C:T	50	100	1	0.02796
14:101266543:C:A	50	100	0.98	0.05773
14:101266549:C:T	50	100	0.98	0.05792
14:101266568:G:A	50	100	0.98	0.03867
14:101266644:G:A	50	100	1	0.1285
14:101266870:G:A	50	100	0.98	0.05156
14:101266878:G:A	50	94	0.87	0.0817
14:101266888:G:A	50	94	0.87	0.0817
14:101266947:C:T	48	97.9	0.96	0.04557
14:101266957:C:T	47	100	0.97	0.03322
14:101266965:G:A	47	100	0.89	0.05047
14:101267148:A:T	43	93	0.98	0.03813
14:101267222:C:T	44	97.7	0.88	0.08152
14:101267431:A:T	49	93.9	0.97	0.06972
14:101267452:A:G	50	86	1	0.2671
14:101267561:A:G	50	100	0.99	0.205
14:101267644:T:A	50	100	0.98	0.1353
14:101267683:A:G	50	98	0.95	0.02578
14:101267879:G:A	50	98	0.77	0.04085
14:101267988:T:C	50	98	0.98	0.1363
14:101268094:C:T	41	75.6	1	0.4722
14:101268102:G:A	48	85.4	0.99	0.1932
14:101268466:G:A	38	94.7	0.86	0.04103
14:101268663:G:T	48	100	0.93	0.0285
14:101268761:T:C	50	100	0.98	0.03813
14:101269130:C:T	50	100	0.98	0.06191
14:101269543:C:A	50	100	1	0.4724
14:101270408:A:G	48	95.8	0.99	0.1986
14:101270568:A:G	48	87.5	0.96	0.3063
14:101270659:A:G	50	100	0.88	0.04103
14:101270912:T:C	50	98	0.92	0.04956
14:101271031:A:T	49	100	0.97	0.02179
14:101271086:C:T	48	100	1	0.02778
14:101271715:G:A	50	100	0.98	0.06173
14:101272227:A:G	50	100	0.98	0.06173
14:101272996:T:G	50	100	0.96	0.08678
14:101273184:T:C	50	100	1	0.08678
14:101273253:G:A	50	100	0.82	0.01616
14:101273322:G:T	50	100	0.98	0.06173
14:101273343:T:C	50	100	0.99	0.4726
14:101273778:G:A	50	100	1	0.1932
14:101273860:G:A	50	100	1	0.1189
14:101273973:T:C	49	100	1	0.2672
14:101274230:C:T	50	98	0.99	0.08678
14:101274577:G:A	50	98	0.99	0.4749
14:101274872:T:G	50	100	0.98	0.06427
14:101274911:T:C	50	100	0.99	0.1106
14:101274978:A:T	50	100	0.99	0.07244
14:101274981:G:C	50	100	1	0.03849
14:101275114:G:A	50	100	0.93	0.02197
14:101275287:C:A	50	100	0.99	0.08678
14:101275558:C:T	50	100	1	0.1935
14:101275759:C:T	50	98	0.96	0.03831
14:101275863:C:G	50	100	1	0.01307
14:101275977:A:T	50	100	1	0.1988
14:101276020:C:A	50	100	1	0.1954
14:101276056:C:A	50	100	1	0.1207
14:101276444:A:G	50	100	1	0.1954
14:101276655:G:A	50	100	1	0.07444
14:101276677:T:A	50	100	0.98	0.01525
14:101276734:A:T	50	100	0.97	0.02142
14:101276857:A:G	50	98	0.99	0.4766
14:101277054:G:A	50	100	0.99	0.1934
14:101277152:A:G	50	100	1	0.02814
14:101277205:G:C	50	100	0.99	0.09731
14:101277544:C:G	50	100	1	0.03885
14:101277752:G:C	50	100	0.99	0.1852
14:101277933:G:A	50	100	0.98	0.0866
14:101277987:C:T	50	100	0.96	0.03558
14:101277988:G:A	50	100	1	0.02887
14:101278371:G:A	50	96	0.65	0.01634
14:101278451:G:T	50	100	0.98	0.01507
14:101278561:A:G	50	100	0.98	0.09078
14:101278777:G:A	50	100	1	0.03722
14:101278865:C:T	50	100	1	0.02796
14:101278912:G:A	49	98	0.9	0.04085
14:101279020:A:G	50	98	0.92	0.01507
14:101279951:T:C	50	100	0.97	0.3135
14:101280014:C:T	50	100	0.95	0.1658
14:101280148:A:C	50	100	0.98	0.01489
14:101280190:A:G	50	98	0.96	0.2097
14:101280324:A:G	50	100	1	0.06699
14:101280508:C:T	50	100	0.96	0.4475
14:101280530:G:A	50	100	0.97	0.2881
14:101280551:T:G	50	98	0.98	0.06627
14:101280780:C:T	50	98	0.98	0.06627
14:101280808:G:A	50	100	1	0.03922
14:101282037:G:A	50	100	0.99	0.01235
14:101282800:A:C	50	100	0.98	0.4203
14:101282825:C:T	50	100	0.98	0.3782
14:101282856:G:A	50	100	0.97	0.2367
14:101283284:C:T	50	100	0.95	0.1647
14:101283439:T:C	50	100	0.97	0.3141
14:101283458:C:T	50	100	0.98	0.03922
14:101283468:T:C	50	100	0.94	0.04321
14:101283507:G:A	50	100	0.98	0.2102
14:101283561:G:A	50	100	0.98	0.06663
14:101283837:C:T	50	100	0.99	0.1334
14:101284275:C:T	50	100	1	0.05882
14:101284522:C:T	50	100	1	0.03903
14:101284630:C:G	50	100	1	0.03903
14:101284642:C:T	50	100	0.98	0.06681
14:101285009:C:T	50	100	0.98	0.06699
14:101285041:C:T	50	100	1	0.01271
14:101285411:G:A	50	100	0.96	0.4299
14:101285434:C:T	50	100	0.99	0.06863
14:101285853:G:A	50	100	1	0.02651
14:101285941:G:A	50	100	1	0.02778
14:101285987:C:T	50	98	0.88	0.09332
14:101285994:C:A	50	100	0.98	0.08134
14:101286382:T:C	50	100	0.98	0.2435
14:101286529:C:T	50	100	1	0.01816
14:101286638:G:C	50	100	0.98	0.207
14:101286773:G:A	49	100	0.98	0.03468
14:101286861:T:C	50	100	1	0.03958
14:101287162:C:T	50	100	0.97	0.1213
14:101287624:C:T	50	100	0.98	0.1719
14:101288027:G:T	50	100	1	0.02778
14:101288048:G:T	50	100	0.99	0.063
14:101288224:A:T	50	100	0.99	0.04521
14:101288240:A:G	50	100	0.99	0.063
14:101288453:C:T	50	96	0.85	0.02433
14:101288505:A:G	50	100	0.92	0.0207
14:101288522:G:A	50	100	1	0.0394
14:101288604:G:A	50	100	0.99	0.04521
14:101288645:C:A	50	98	0.98	0.406
14:101288649:G:T	50	100	0.98	0.1723
14:101288659:G:A	50	98	0.68	0.03395
14:101289257:G:A	50	100	0.98	0.1739
14:101289552:G:A	50	100	0.99	0.4052
14:101290025:G:A	50	100	1	0.07117
14:101290340:G:A	50	100	0.98	0.01507
14:101290466:G:A	50	100	0.99	0.2003
14:101290779:C:T	50	100	1	0.0276
14:101290907:A:G	50	100	1	0.05737
14:101290914:T:C	50	98	0.98	0.124
14:101290944:G:A	50	98	0.99	0.1445
14:101291139:A:G	50	100	0.99	0.07044
14:101291250:G:A	50	100	0.99	0.4054
14:101291358:C:T	50	100	0.99	0.06354
14:101291473:C:T	50	100	0.98	0.1986
14:101291898:A:G	50	98	0.83	0.02378
14:101291912:C:T	50	100	0.99	0.4444
14:101292145:A:G	50	98	0.67	0.03431
14:101292687:C:T	50	100	1	0.02614
14:101292812:C:T	50	100	0.99	0.1728
14:101292816:C:T	50	100	0.98	0.0345
14:101293092:C:T	50	100	0.98	0.0345
14:101293217:C:T	50	100	0.98	0.0345
14:101293228:T:A	50	98	0.97	0.01144
14:101293523:T:A	50	100	1	0.1823
14:101293867:C:T	50	100	1	0.02614
14:101293949:G:A	50	100	1	0.1816
14:101294281:A:G	50	100	1	0.1826
14:101294767:C:T	50	100	1	0.01344
14:101294928:G:A	50	100	0.99	0.4579
14:101295122:G:T	50	100	0.99	0.06373
14:101295129:G:A	50	100	0.99	0.01997
14:101295467:G:A	50	100	0.99	0.1964
14:101295634:C:A	50	100	0.99	0.06318
14:101295704:C:G	50	100	0.99	0.2447
14:101295911:G:A	50	100	0.99	0.02306
14:101296002:G:A	50	100	0.92	0.0305
14:101296079:A:G	50	100	1	0.0581
14:101296170:C:T	50	100	0.99	0.01997
14:101296503:C:T	50	100	1	0.1721
14:101296639:T:A	50	100	0.84	0.0236
14:101296665:C:T	50	98	0.78	0.02142
14:101296679:T:A	50	100	1	0.02614
14:101297688:G:A	50	100	1	0.02614
14:101298144:A:G	50	100	1	0.03486
14:101298161:G:A	50	100	0.99	0.06318
14:101298327:G:C	50	100	1	0.02614
14:101298408:C:T	50	100	1	0.01344
14:101298463:C:A	50	100	1	0.01344
14:101298502:C:T	50	100	1	0.03486
14:101298823:G:A	50	100	1	0.03486
14:101299107:A:T	50	100	1	0.03486
14:101299223:A:G	50	100	1	0.03486
14:101299523:C:T	50	100	0.99	0.4058
14:101299797:T:C	50	100	1	0.04448
14:101300121:C:T	50	100	1	0.03486
14:101300132:A:G	50	100	1	0.0276
14:101300223:C:A	50	100	0.92	0.01271
14:101300360:T:C	50	100	1	0.01289
14:101300494:T:G	50	100	1	0.04448
14:101300495:G:A	50	98	0.8	0.01489
14:101300563:G:A	50	100	1	0.01362
14:101300757:A:G	50	100	1	0.01271
14:101300858:A:G	50	100	0.99	0.0581
14:101301282:A:G	50	100	0.89	0.01035
14:101301329:G:C	50	100	1	0.04484
14:101301591:A:T	50	100	1	0.02741
14:101301845:A:G	50	100	0.84	0.02378
14:101301914:C:T	50	100	0.99	0.06373
14:101302092:A:G	50	100	1	0.03504
14:101302499:G:A	50	100	0.99	0.1665
14:101303222:T:A	50	100	1	0.05846
14:101303401:T:C	50	100	1	0.08497
14:101303695:G:A	50	100	0.99	0.06318
14:101303773:A:G	50	100	1	0.01688
14:101303878:T:C	50	100	0.99	0.1799
14:101304500:T:C	50	100	1	0.01688
14:101304663:G:A	50	100	1	0.02741
14:101305321:C:G	50	100	1	0.03468
14:101305333:G:A	50	100	1	0.08515
14:101305352:T:A	50	100	1	0.05156
14:101305531:T:C	50	100	1	0.03468
14:101306449:C:A	50	100	0.99	0.3974
14:101306565:G:A	50	100	0.99	0.1794
14:101306591:A:G	50	100	1	0.0138
14:101306710:C:T	50	100	0.96	0.02633
14:101306769:A:G	50	100	0.95	0.05047
14:101306992:G:A	50	100	0.99	0.4219
14:101307579:C:T	50	100	0.98	0.01344
14:101307589:C:T	50	100	0.99	0.1843
14:101307606:A:G	50	100	1	0.03631
14:101307923:G:C	50	100	1	0.02378
14:101307931:A:G	50	100	0.95	0.05047
14:101307990:C:T	50	100	0.92	0.02451
14:101308063:G:A	50	100	0.94	0.02505
14:101308066:G:C	50	100	0.99	0.02887
14:101308146:C:T	50	100	1	0.02669
14:101308307:G:A	50	100	0.92	0.01979
14:101308384:T:C	50	100	1	0.0236
14:101308563:G:C	50	100	1	0.02651
14:101308699:G:A	50	100	1	0.0236
14:101308963:G:A	50	100	1	0.02669
14:101309188:C:A	50	100	1	0.0236
14:101309257:C:A	50	100	1	0.0236
14:101309592:G:T	50	100	0.94	0.0285
14:101309726:C:T	50	100	1	0.01035
14:101309770:A:T	50	100	0.98	0.1737
14:101309809:C:T	50	100	0.99	0.03649
14:101309965:A:G	50	100	0.99	0.2996
14:101309977:G:A	50	100	0.99	0.0276
14:101310137:A:G	50	100	1	0.02651
14:101310152:G:T	50	100	1	0.01035
14:101310525:G:A	50	100	1	0.02651
14:101310543:C:G	50	100	0.98	0.04938
14:101310666:G:A	50	100	1	0.0158
14:101310672:A:G	50	100	0.99	0.2994
14:101310702:G:A	50	100	0.93	0.04847
14:101310991:G:A	50	100	0.98	0.04811
14:101311246:C:T	50	100	1	0.08497
14:101312794:G:A	50	100	0.95	0.04303
14:101312959:C:T	50	100	0.88	0.01053
14:101313504:A:G	50	100	1	0.1865
14:101313896:A:G	50	100	1	0.2997
14:101314099:C:T	50	100	0.99	0.04884
14:101314345:C:T	50	100	0.99	0.05737
14:101314459:G:A	50	100	1	0.08442
14:101314514:C:T	50	100	0.99	0.01852
14:101314852:T:C	50	98	0.97	0.04539
14:101315001:T:C	50	100	1	0.2997
14:101315120:T:C	50	100	1	0.02651
14:101315291:A:G	50	100	0.98	0.01344
14:101315591:C:A	50	100	1	0.01398
14:101315655:G:C	50	100	0.98	0.01961
14:101315787:C:T	50	100	0.98	0.01126
14:101315816:T:C	50	100	1	0.2015
14:101316217:T:C	50	100	0.99	0.01398
14:101316529:C:T	50	98	0.97	0.04521
14:101316537:A:G	50	100	1	0.01398
14:101316648:A:C	50	100	1	0.01816
14:101316692:G:C	50	100	1	0.1476
14:101316724:A:G	50	100	1	0.1763
14:101316819:A:G	50	100	0.99	0.3408
14:101316852:A:G	50	100	0.99	0.01979
14:101317018:A:G	50	100	1	0.03214
14:101317238:C:T	49	100	1	0.02669
14:101317239:A:G	50	100	0.92	0.04248
14:101317377:A:G	50	100	1	0.15310000000000001
14:101317630:A:G	50	100	1	0.02669
14:101317829:G:C	50	100	1	0.1563
14:101318614:A:G	50	100	1	0.2988
14:101319142:C:A	50	100	1	0.01035
14:101319240:G:C	50	100	1	0.299
14:101319413:T:C	50	100	0.98	0.01126
14:101319619:C:T	50	96	0.98	0.3745
14:101319728:T:C	50	100	1	0.02669
14:101320099:G:A	50	100	0.81	0.01652
14:101320138:A:G	49	100	1	0.02687
14:101320152:T:A	49	100	0.98	0.01107
14:101320258:C:T	50	100	1	0.02669
14:101320310:G:A	50	100	1	0.01017
14:101320607:C:T	49	100	1	0.2266
14:101321092:G:A	50	100	0.99	0.05574
14:101321358:C:T	50	100	0.98	0.06536
14:101321377:G:A	50	100	0.85	0.01416
14:101321877:C:G	50	100	1	0.0285
14:101321918:C:T	50	100	0.98	0.2923
14:101321929:A:T	50	100	0.98	0.04975
14:101321967:A:G	50	100	1	0.0846
14:101322004:G:A	50	100	0.98	0.07117
14:101322072:G:A	50	100	0.82	0.02052
14:101322496:C:T	50	100	1	0.01961
14:101322508:G:A	50	100	1	0.02415
14:101322510:A:C	50	100	0.98	0.3025
14:101322791:G:T	50	100	0.98	0.04975
14:101322888:C:T	50	100	0.99	0.02633
14:101322978:G:A	50	100	0.98	0.05011
14:101323286:G:A	50	100	1	0.1503
14:101323754:C:T	50	100	1	0.02614
14:101323772:G:T	50	100	1	0.01071
14:101323907:C:T	50	100	1	0.01398
14:101323911:T:C	50	100	1	0.1808
14:101324336:C:T	50	100	1	0.01616
14:101324376:A:G	50	96	0.87	0.1038
14:101324462:G:A	50	100	0.99	0.04684
14:101324866:T:A	50	100	0.99	0.1924
14:101324887:A:G	50	100	0.96	0.05719
14:101325149:G:A	50	100	1	0.01071
14:101325167:G:A	50	100	0.85	0.01271
14:101325388:G:A	50	100	1	0.03014
14:101325466:C:A	50	100	1	0.1505
14:101325833:G:A	50	98	0.98	0.4297
14:101325912:G:C	50	100	0.98	0.343
14:101326012:C:G	50	100	0.99	0.04702
14:101326124:G:A	50	100	0.99	0.01561
14:101326601:A:G	50	100	1	0.1509
14:101326814:T:G	50	100	0.98	0.3442
14:101326947:T:C	50	100	1	0.02996
14:101327301:C:A	50	100	1	0.01089
14:101327320:C:T	50	100	1	0.04085
14:101327362:G:A	50	100	0.87	0.01053
14:101327448:T:C	50	100	0.94	0.02977
14:101327739:G:A	50	98	0.97	0.1768
14:101327967:T:G	50	100	0.94	0.01071
14:101328061:C:T	50	100	0.99	0.06336
14:101328195:C:T	50	100	1	0.02996
14:101328217:G:A	50	96	0.85	0.1035
14:101328340:G:C	50	100	0.96	0.01471
14:101328617:C:A	50	100	1	0.1487
14:101328850:A:G	50	100	1	0.1487
14:101329018:G:A	50	100	0.99	0.1265
14:101329427:C:T	50	100	0.98	0.05011
14:101330341:T:A	50	100	1	0.04793
14:101330493:A:G	50	100	0.99	0.1026
14:101330790:G:A	50	100	0.98	0.2157
14:101331213:C:T	50	98	0.97	0.4267
14:101331323:C:T	50	100	0.95	0.01452
14:101331901:G:A	50	100	0.99	0.1024
14:101331982:C:T	50	100	0.99	0.04829
14:101332050:T:G	50	100	0.98	0.06663
14:101332206:G:A	50	100	0.93	0.0207
14:101332336:T:C	50	100	0.93	0.1151
14:101332833:C:T	50	98	0.89	0.01162
14:101333412:C:T	50	92	0.79	0.1222
14:101333693:A:C	50	100	0.91	0.02197
14:101333787:G:A	50	86	0.68	0.3252
14:101333953:G:C	50	96	0.88	0.08987
14:101334865:C:G	50	100	0.85	0.03758
14:101335346:C:T	50	100	0.91	0.04012
14:101335371:T:C	50	100	0.91	0.04012
14:101335399:C:T	50	100	0.98	0.01997
14:101335777:T:C	50	100	0.71	0.01616
14:101336119:G:A	50	100	0.94	0.01906
14:101336157:A:G	50	100	0.97	0.03141
14:101336325:A:G	50	100	0.88	0.01888
14:101336540:T:A	50	100	0.96	0.1253
14:101336662:A:G	50	100	0.97	0.1396
14:101336986:G:A	50	100	0.95	0.03776
14:101337064:C:T	50	100	0.99	0.04394
14:101337108:T:C	50	100	0.94	0.04103
14:101337255:C:A	50	100	0.78	0.01017
14:101337577:G:A	50	100	0.9	0.03976
14:101338137:C:T	50	100	0.8	0.0256
14:101338672:G:A	50	100	1	0.02905
14:101338709:C:T	50	100	0.89	0.04139
14:101338839:A:G	50	98	0.97	0.07407
14:101339155:A:C	50	100	0.99	0.4228
14:101339418:T:C	50	100	0.98	0.3689
14:101341173:C:T	50	100	1	0.4239
14:101341567:G:C	50	100	0.73	0.05029
14:101341612:C:T	50	98	0.8	0.01289
14:101341651:A:G	50	100	1	0.3691
14:101341788:C:T	50	100	0.99	0.0492
14:101342001:T:C	50	100	1	0.01289
14:101342064:T:C	50	100	1	0.3689
14:101342072:C:T	50	100	0.98	0.2017
14:101342602:C:A	50	100	1	0.4239
14:101342713:T:C	50	98	0.88	0.1614
14:101343516:C:T	50	100	1	0.3691
14:101343841:A:G	50	100	0.97	0.07988
14:101343940:T:G	50	100	0.98	0.1761
14:101343992:G:A	50	100	1	0.3744
14:101345368:C:T	50	100	1	0.3695
14:101345576:T:A	50	100	0.81	0.02977
14:101345952:G:T	50	100	1	0.05428
14:101346095:G:A	50	100	0.88	0.01089
14:101346238:A:G	50	100	0.99	0.0492
14:101346434:T:G	50	100	1	0.3676
14:101347367:C:T	50	100	1	0.01362
14:101347747:C:T	50	100	0.98	0.03867
14:101348489:T:C	50	100	0.72	0.01561
14:101348610:A:T	50	100	0.99	0.03994
14:101348849:C:T	50	100	0.99	0.04902
14:101349020:C:A	50	100	1	0.4218
14:101349094:T:C	50	100	1	0.4219
14:101349264:C:T	50	100	0.99	0.01598
14:101350310:C:T	50	100	0.99	0.03885
14:101350358:A:G	50	100	1	0.4165
14:101350551:C:G	50	100	0.99	0.02869
14:101350972:A:G	50	100	1	0.3664
14:101350990:G:A	50	100	1	0.01543
14:101351467:G:A	50	100	1	0.4223
14:101351477:A:G	50	100	0.95	0.01053
14:101352051:G:C	50	100	0.95	0.01035
14:101352174:G:A	50	100	0.95	0.01035
14:101352243:G:A	50	100	1	0.4223
14:101353533:T:C	50	100	0.97	0.04212
14:101353591:G:T	50	98	0.87	0.1505
14:101354016:T:C	50	100	1	0.3989
14:101354374:A:G	50	100	0.97	0.04902
14:101354593:A:C	50	100	1	0.3894
14:101354883:T:A	50	100	0.97	0.04902
14:101355634:C:A	50	100	0.99	0.1086
14:101355669:G:C	50	100	0.99	0.2406
14:101355818:G:A	50	100	1	0.3495
14:101355831:T:G	50	100	0.97	0.04902
14:101356192:G:A	50	100	0.98	0.01616
14:101356219:G:A	50	100	1	0.4034
14:101356246:C:T	50	100	0.99	0.02887
14:101356730:G:A	50	100	0.99	0.02923
14:101356767:A:C	50	100	0.95	0.01053
14:101356848:C:T	50	100	0.97	0.0158
14:101356960:A:G	50	100	0.96	0.02542
14:101357127:C:T	50	100	1	0.0158
14:101357176:G:A	50	100	0.99	0.3991
14:101357308:C:T	50	100	1	0.4208
14:101357353:C:T	50	100	1	0.4045
14:101357430:C:T	50	100	0.98	0.01634
14:101357512:A:G	50	100	1	0.02923
14:101357528:T:C	50	98	0.73	0.05991
14:101357603:C:T	50	100	1	0.01779
14:101358688:A:C	50	100	0.97	0.02542
14:101358744:A:G	50	100	0.98	0.01961
14:101359073:C:T	50	96	0.75	0.02524
14:101359266:C:T	50	100	0.9	0.01344
14:101359710:G:A	50	100	1	0.02941
14:101359859:G:A	50	100	0.98	0.01979
14:101359877:T:C	50	100	1	0.01325
14:101360632:G:A	50	100	0.98	0.2166
14:101361048:A:C	50	100	0.9	0.01362
14:101361728:C:G	50	100	1	0.419
14:101361839:C:T	50	100	0.93	0.01797
14:101361903:C:T	50	100	0.97	0.02052
14:101362029:C:T	50	100	1	0.419
14:101362159:T:G	50	100	1	0.3925
14:101362205:C:A	50	100	0.93	0.03922
14:101362765:C:T	50	100	0.99	0.4112
14:101362993:C:T	50	100	0.86	0.01144
14:101363093:C:A	50	100	0.99	0.2703
14:101363171:T:C	50	98	0.99	0.3682
14:101363265:A:G	50	100	0.99	0.01307
14:101363685:C:A	50	100	0.99	0.06118
14:101363735:G:A	50	100	0.77	0.02651
14:101363878:G:A	50	100	1	0.061
14:101363985:C:T	50	98	0.92	0.03141
14:101363997:G:A	50	100	0.98	0.2369
14:101364037:C:T	50	98	0.89	0.1701
14:101364098:T:C	50	100	0.97	0.1048
14:101364168:C:T	50	98	0.98	0.09985
14:101364759:C:T	50	100	0.73	0.01416
14:101365050:G:T	50	100	0.98	0.06336
14:101365235:C:T	50	96	0.97	0.1313
14:101365334:A:G	50	98	0.95	0.05846
14:101365943:C:T	50	100	0.87	0.03123
14:101366025:G:C	34	94.1	0.94	0.3482
14:101366113:G:A	50	98	0.9	0.01344
14:101366421:A:C	50	100	1	0.02887
14:101366876:A:G	50	100	1	0.02905
14:101367494:G:T	50	98	0.93	0.0768
14:101368021:C:G	50	100	0.97	0.04031
14:101368038:G:A	50	100	0.96	0.09441
14:101368379:G:A	50	100	0.99	0.398
14:101368858:A:C	50	100	0.99	0.3862
14:101368875:A:G	50	100	0.96	0.1402
14:101368915:C:G	50	100	0.98	0.04975
14:101369097:G:C	50	100	0.99	0.05447
14:101369145:C:G	50	100	0.99	0.3433
14:101369629:G:C	50	100	0.99	0.08642
14:101369713:T:C	50	100	0.99	0.3987
14:101369768:G:A	50	100	1	0.04357
14:101369919:G:A	50	100	0.99	0.4009
14:101369975:A:G	50	100	0.94	0.05029
14:101370082:A:T	50	100	0.98	0.07988
14:101370084:G:T	50	100	1	0.08533
14:101370405:A:C	50	100	0.95	0.1048
14:101370588:C:T	50	100	0.98	0.1915
14:101370589:A:C	50	100	0.98	0.1915
14:101370621:T:C	50	100	1	0.02887
14:101371097:G:A	50	96	0.7	0.01489
14:101371531:G:A	50	98	1	0.02596
14:101371632:C:T	50	100	0.99	0.3981
14:101371846:A:G	50	100	0.98	0.01779
14:101372204:C:T	50	100	0.99	0.3696
14:101372387:C:T	50	100	0.97	0.1031
14:101372394:G:T	50	100	0.98	0.0345
14:101373672:G:T	50	100	0.98	0.08297
14:101374032:G:A	50	100	0.99	0.4065
14:101374039:A:G	50	100	0.98	0.08333
14:101374158:C:T	50	100	0.98	0.06282
14:101374673:C:T	50	100	0.98	0.09713
14:101374811:G:A	50	100	0.99	0.0158
14:101375834:T:A	50	100	0.96	0.1338
14:101376334:C:A	50	100	0.96	0.03086
14:101376375:A:G	50	100	0.99	0.3727
14:101377129:A:T	50	100	0.99	0.3764
14:101377156:C:T	50	100	0.94	0.0285
14:101377528:G:A	49	100	1	0.01471
14:101377625:A:G	50	100	0.98	0.287
14:101378502:T:C	50	100	1	0.0118
14:101378772:G:A	50	100	0.99	0.3544
14:101378829:C:A	50	96	0.68	0.01507
14:101379399:C:T	50	100	1	0.01471
14:101379436:T:C	50	100	0.98	0.02633
14:101379506:A:T	50	100	0.99	0.3544
14:101379635:G:A	50	100	0.98	0.09713
14:101379855:A:G	50	100	1	0.08497
14:101380018:C:G	50	100	0.99	0.3419
14:101380077:T:C	50	100	1	0.01743
14:101380233:G:A	50	100	0.94	0.01107
14:101380276:T:C	50	100	0.98	0.1349
14:101380408:C:G	50	100	0.99	0.4047
14:101380587:A:C	50	100	0.98	0.1038
14:101380716:T:C	50	100	1	0.0285
14:101380958:T:C	50	100	0.98	0.03159
14:101381416:G:A	50	98	0.98	0.272
14:101381973:C:T	50	100	0.96	0.0285
14:101382374:A:G	50	88	0.8	0.2872
14:101382375:T:C	50	100	0.96	0.02832
14:101383159:C:T	50	100	1	0.01725
14:101383330:A:C	50	100	0.99	0.08497
14:101383404:G:A	50	100	0.99	0.08497
14:101383518:T:C	50	100	0.96	0.02832
14:101383614:C:T	50	100	1	0.08442
14:101383776:T:A	50	100	0.99	0.3361
14:101384339:C:A	50	100	0.99	0.3767
14:101385331:C:T	50	100	1	0.0285
14:101385543:G:T	50	100	0.98	0.1645
14:101385738:C:T	50	100	0.98	0.242
14:101385787:T:C	50	98	0.76	0.01344
14:101385870:G:A	50	100	0.97	0.1776
14:101386316:C:T	50	100	1	0.0285
14:101388222:T:C	50	100	0.92	0.0394
14:101388303:A:C	50	100	1	0.01688
14:101388464:C:T	50	100	0.95	0.06427
14:101388675:C:A	50	100	0.97	0.08515
14:101389034:A:C	50	100	0.69	0.01198
14:101389771:T:A	50	100	0.98	0.2698
14:101390475:A:T	50	100	0.98	0.3756
14:101390932:T:C	50	98	0.97	0.08515
14:101391059:T:A	44	93.2	0.67	0.05392
14:101391308:G:T	50	100	0.98	0.3597
14:101391649:T:C	50	100	1	0.02832
14:101391664:C:T	50	100	0.98	0.3597
14:101392336:G:A	50	100	0.83	0.05011
14:101392403:C:T	50	100	0.97	0.01035
14:101392594:T:A	50	100	0.98	0.3419
14:101393208:C:T	50	100	0.97	0.06681
14:101393217:C:T	50	100	0.98	0.1256
14:101393317:T:C	50	100	0.96	0.08969
14:101393672:C:A	50	100	0.96	0.02887
14:101393903:G:A	50	100	0.98	0.3622
14:101394327:C:T	50	100	0.97	0.1278
14:101394600:G:A	50	100	1	0.08479
14:101394603:G:A	50	100	0.88	0.02832
14:101394907:C:T	50	100	0.65	0.02142
14:101395379:C:T	50	98	0.78	0.08388
14:101395743:G:A	49	100	0.99	0.01434
14:101396079:A:G	50	100	0.96	0.252
14:101397371:A:T	50	100	0.99	0.02796
14:101397558:C:A	50	100	0.96	0.07008
14:101397580:T:C	50	100	0.96	0.04176
14:101397816:T:C	46	89.1	0.92	0.09967
14:101397838:T:A	48	95.8	0.85	0.03413
14:101397839:A:T	48	89.6	0.8	0.0886
14:101397997:A:C	50	100	0.96	0.3023
14:101398113:A:G	50	100	0.92	0.1202
14:101398126:T:C	50	100	0.99	0.02796
14:101398191:C:T	50	100	0.97	0.01253
14:101398277:G:A	50	100	0.95	0.4138
14:101398582:G:A	50	100	0.88	0.0158
14:101398810:T:C	50	100	0.96	0.01489
14:101399071:G:T	50	98	0.92	0.1098
14:101399295:A:G	50	98	0.93	0.02778
14:101399521:C:G	50	96	0.75	0.0374
14:101399619:T:C	50	94	0.86	0.04067
14:101399691:G:A	50	96	0.85	0.2603
14:101399828:G:C	50	96	0.93	0.1416
14:101400207:A:C	50	94	0.91	0.3526
14:101400263:G:T	50	100	0.99	0.01344
14:101400417:A:G	50	96	0.89	0.4996
14:101400496:T:C	50	100	0.92	0.01525
14:101401765:G:C	50	98	0.9	0.01416
14:101401781:C:A	50	100	0.88	0.01035
14:101401942:G:A	50	100	0.91	0.04139
14:101402020:G:A	50	100	0.92	0.3684
14:101402093:A:C	50	98	0.93	0.3914
14:101402211:A:G	50	98	0.92	0.396
14:101402474:T:C	50	100	0.94	0.02306
14:101402692:A:G	50	100	0.95	0.4542
14:101402744:C:T	50	100	0.94	0.3569
14:101402878:C:G	50	100	0.94	0.3802
14:101402942:C:T	50	96	0.92	0.4628
14:101402955:C:T	50	98	0.93	0.4185
14:101402960:G:C	50	100	0.93	0.3538
14:101402964:A:G	50	100	0.93	0.3537
14:101403626:C:T	50	98	0.94	0.4261
14:101403660:G:A	50	98	0.9	0.1816
14:101404274:G:C	50	98	0.94	0.1757
14:101404472:G:C	50	96	0.9	0.1948
14:101404611:G:A	50	96	0.91	0.2643
14:101404788:A:G	50	98	0.93	0.3907
14:101405009:G:A	50	98	0.94	0.4621
14:101405038:C:T	50	100	0.96	0.01416
14:101405596:C:A	50	98	0.9	0.02106
14:101405962:G:A	50	100	0.95	0.3651
14:101406129:A:G	49	95.9	0.95	0.2498
14:101406349:C:G	50	96	0.93	0.419
14:101406949:C:G	50	98	0.95	0.2427
14:101406962:G:A	50	100	0.93	0.01834
14:101407017:A:C	50	98	0.95	0.2431
14:101407923:G:A	50	100	0.85	0.02015
14:101408012:A:G	50	96	0.9	0.1718
14:101408501:C:T	50	100	0.95	0.1211
14:101408820:C:T	50	100	0.94	0.06373
14:101409488:G:A	50	100	0.95	0.02959
14:101409931:T:C	50	100	0.94	0.04394
14:101409949:G:A	50	100	0.93	0.4561
14:101410683:G:A	50	100	0.93	0.126
14:101410840:T:A	50	100	0.93	0.1422
14:101411038:C:T	50	98	0.92	0.4537
14:101411694:G:A	50	98	0.82	0.01743
14:101412251:A:G	50	98	0.82	0.1681
14:101412926:T:A	50	90	0.74	0.47
14:101413216:G:A	50	80	0.6	0.1685
14:101413771:C:T	50	100	0.77	0.0276
14:101413919:G:A	50	96	0.76	0.04194
14:101414414:A:G	50	96	0.84	0.1264
14:101415019:A:C	50	98	0.88	0.1271
14:101415058:A:G	50	100	0.85	0.02469
14:101415606:G:C	50	98	0.89	0.1095
14:101416201:C:A	50	98	0.9	0.1427
14:101416596:T:C	50	96	0.65	0.01525
14:101416659:A:G	50	98	0.92	0.1122
14:101416689:A:G	50	98	0.91	0.1427
14:101417332:C:T	50	100	0.86	0.02524
14:101418028:A:G	50	100	0.87	0.02524
14:101418456:T:C	50	100	0.93	0.1102
14:101418682:T:C	50	100	0.87	0.02524
14:101419218:C:G	50	100	0.91	0.1661
14:101419411:C:A	50	98	0.71	0.02941
14:101419473:T:C	50	100	0.92	0.1661
14:101420250:A:T	50	96	0.85	0.1434
14:101420345:G:C	50	100	0.92	0.02505
14:101420774:G:A	50	94	0.75	0.04702
14:101422525:A:C	50	100	0.89	0.1293
14:101422787:C:T	50	100	1	0.0256
14:101422816:C:G	50	100	0.99	0.02015
14:101423212:C:G	50	100	0.89	0.0256
14:101423836:C:T	50	100	1	0.0256
14:101423839:A:C	50	100	0.93	0.2397
14:101423990:A:G	50	100	1	0.02015
14:101424061:G:A	50	96	0.89	0.1656
14:101424140:G:C	50	100	1	0.0256
14:101424165:C:T	50	98	0.92	0.01543
14:101424186:G:A	50	100	1	0.02015
14:101424559:C:T	50	100	1	0.02015
14:101424778:A:C	50	100	1	0.02651
14:101425849:T:C	50	100	1	0.02633
14:101426231:G:A	50	98	0.97	0.01144
14:101426284:C:T	49	100	0.9	0.01943
14:101426867:A:G	50	100	0.98	0.02905
14:101427284:A:C	50	98	0.91	0.01434
14:101427334:A:T	50	98	0.7	0.02669
14:101427387:T:C	50	100	0.86	0.0138
14:101428056:C:T	50	100	0.86	0.01071
14:101428746:C:T	50	100	0.95	0.2985
14:101429023:T:C	50	100	0.86	0.04593
14:101429247:T:A	50	100	0.95	0.299
14:101429317:C:T	50	96	0.89	0.39
14:101429441:T:C	50	98	0.9	0.1552
14:101429551:T:A	50	100	0.96	0.2985
14:101430575:G:A	50	100	0.9	0.01943
14:101430683:A:G	50	100	0.94	0.01325
14:101430702:T:C	50	100	0.92	0.1458
14:101431309:T:C	50	96	0.89	0.3889
14:101431485:T:C	50	98	0.68	0.02669
14:101431834:C:T	50	100	0.96	0.2977
14:101432678:G:C	50	100	0.87	0.1278
14:101432692:T:G	50	100	0.99	0.02669
14:101432903:A:G	50	100	0.96	0.3221
14:101433283:T:C	50	100	0.95	0.2977
14:101433480:G:A	50	100	0.93	0.2983
14:101433843:G:C	50	100	0.82	0.1207
14:101433935:C:A	50	98	0.99	0.02433
14:101434731:G:T	50	96	0.82	0.06391
14:101434751:G:A	50	100	0.99	0.0207
14:101435107:T:A	50	94	0.84	0.3321
14:101435189:G:A	50	100	0.96	0.01707
14:101436150:G:A	50	98	0.73	0.03304
14:101436279:C:T	50	100	0.67	0.02015
14:101436326:C:A	50	96	0.73	0.03686
14:101436396:T:C	50	92	0.76	0.1903
14:101436516:C:T	50	98	0.88	0.1144
14:101437297:G:A	50	100	0.92	0.1195
14:101437608:C:T	50	96	0.76	0.04757
14:101438036:A:T	50	98	0.88	0.1552
14:101438454:A:G	50	98	0.94	0.03994
14:101438827:A:C	50	100	0.96	0.1518
14:101438953:G:A	50	98	0.73	0.05211
14:101439429:A:G	50	100	0.97	0.1305
14:101439432:G:A	50	98	0.97	0.1334
14:101439617:A:G	50	100	0.97	0.1336
14:101440117:T:C	50	100	0.98	0.1396
14:101440634:C:T	50	100	0.96	0.1135
14:101441138:C:A	50	100	0.94	0.09187
14:101441565:C:G	50	100	0.98	0.01289
14:101441645:T:A	49	100	0.86	0.01325
14:101441730:C:T	50	94	0.96	0.315
14:101442063:G:A	50	100	0.94	0.01761
14:101442082:C:T	50	100	0.94	0.02306
14:101443359:G:A	50	100	0.85	0.01325
14:101443365:T:A	50	100	0.94	0.01743
14:101443624:A:G	50	100	0.85	0.01325
14:101443810:C:T	50	98	0.95	0.1534
14:101444116:A:G	50	100	0.97	0.2578
14:101444441:C:T	50	100	0.98	0.2865
14:101444624:C:T	49	100	0.84	0.0118
14:101444698:G:C	50	100	0.98	0.274
14:101445065:A:G	50	100	0.97	0.2542
14:101445374:G:A	50	100	0.98	0.1193
14:101446181:C:T	50	100	0.98	0.1423
14:101446458:T:G	50	100	0.86	0.01344
14:101447593:C:T	50	100	0.97	0.2776
14:101447647:A:G	50	100	0.97	0.3005
14:101448029:T:C	50	100	0.87	0.01344
14:101449175:G:C	50	100	0.86	0.01344
14:101449540:T:C	50	100	0.82	0.01344
14:101449544:G:A	50	100	0.96	0.2249
14:101449558:T:C	50	100	0.87	0.01344
14:101449684:T:G	50	100	0.96	0.2758
14:101450024:T:C	50	100	0.96	0.3707
14:101450030:C:T	50	100	0.88	0.01344
14:101452226:A:G	50	100	0.95	0.01071
14:101452320:G:A	50	100	0.97	0.4764
14:101452879:A:G	50	100	0.94	0.1245
14:101453394:C:T	50	98	0.95	0.1547
14:101453424:C:G	50	100	0.81	0.01198
14:101453571:C:T	50	100	0.97	0.4025
14:101453767:C:T	50	100	0.98	0.2723
14:101453814:A:C	50	100	0.97	0.2736
14:101454114:G:A	50	100	0.98	0.1187
14:101454858:C:T	50	98	0.96	0.1716
14:101455108:G:A	50	100	0.98	0.1367
14:101455553:C:T	50	100	0.96	0.4158
14:101455954:G:A	50	100	0.98	0.1369
14:101456678:T:C	50	100	0.91	0.1049
14:101458693:G:C	49	100	0.96	0.1875
14:101458698:T:G	49	100	0.97	0.1422
14:101458769:C:T	50	100	0.95	0.01707
14:101458793:C:T	50	100	0.76	0.0118
14:101459084:G:C	50	100	0.94	0.03903
14:101459234:A:G	50	98	0.92	0.1008
14:101459939:G:A	50	100	0.97	0.1389
14:101461150:C:T	50	94	0.6	0.05301
14:101461504:A:G	50	100	0.95	0.1701
14:101461750:T:C	50	98	0.96	0.3504
14:101461755:C:G	50	98	0.96	0.376
14:101461771:T:C	50	98	0.94	0.2104
14:101461972:G:A	50	94	0.8	0.01452
14:101462048:T:C	50	100	0.93	0.1968
14:101462283:G:A	50	100	0.93	0.1879
14:101462474:G:T	50	100	0.95	0.1209
14:101462807:G:C	50	100	0.96	0.1009
14:101464020:C:T	49	100	0.98	0.1178
14:101464050:C:G	50	100	0.98	0.321
14:101464080:A:G	50	100	0.98	0.4414
14:101464260:T:C	50	100	0.98	0.1215
14:101464308:G:A	50	100	0.9	0.01471
14:101464313:T:G	50	100	0.98	0.1176
14:101464424:A:G	50	100	0.97	0.0915
14:101464638:C:T	50	100	0.98	0.4286
14:101464806:G:A	50	100	0.98	0.1089
14:101464916:G:A	50	98	0.98	0.1004
14:101465088:T:G	50	100	0.99	0.1287
14:101465172:C:T	50	100	0.98	0.3548
14:101465977:G:A	50	100	0.91	0.01525
14:101466473:C:T	50	98	0.98	0.09967
14:101466513:A:G	50	100	0.98	0.3417
14:101466518:C:T	50	98	0.98	0.2144
14:101466747:G:A	50	100	0.96	0.01525
14:101467027:C:T	50	100	0.98	0.358
14:101467035:T:C	50	100	0.73	0.01761
14:101467500:T:C	50	100	0.97	0.02124
14:101467511:T:G	50	98	0.98	0.3313
14:101467663:G:A	50	100	0.97	0.02124
14:101467891:C:T	50	100	0.82	0.0345
14:101467921:A:G	50	100	0.73	0.01688
14:101468125:C:T	50	100	0.98	0.461
14:101468319:T:C	50	98	0.93	0.03068
14:101468425:A:G	50	100	0.98	0.1058
14:101468583:C:T	50	100	0.98	0.461
14:101468615:T:C	50	100	0.98	0.1825
14:101468737:T:C	50	98	0.93	0.1169
14:101468867:G:A	50	100	0.96	0.01616
14:101468902:G:A	50	100	0.93	0.01471
14:101468960:G:A	50	100	0.95	0.01089
14:101469312:G:A	50	98	0.97	0.4286
14:101469365:G:A	50	100	0.92	0.02542
14:101469501:G:A	49	100	0.91	0.03413
14:101469850:G:A	50	100	0.95	0.01216
14:101470069:C:T	50	100	0.91	0.03322
14:101470184:G:A	50	98	0.98	0.4343
14:101470240:C:T	50	100	0.98	0.1966
14:101470489:G:C	50	100	0.96	0.01289
14:101470572:G:A	50	98	0.98	0.4339
14:101470639:C:T	50	98	0.92	0.2279
14:101470760:C:T	50	100	0.97	0.01398
14:101470890:G:A	50	100	0.98	0.01507
14:101471208:G:A	50	100	0.97	0.01398
14:101471476:G:A	50	96	0.95	0.4163
14:101471528:G:T	50	98	0.97	0.4813
14:101472045:G:C	50	100	0.95	0.242
14:101472071:G:A	50	94	0.77	0.01525
14:101472108:C:T	50	98	0.97	0.07607
14:101472276:T:C	50	100	0.95	0.01725
14:101472470:G:A	50	100	0.92	0.2462
14:101472471:T:C	50	100	0.84	0.02124
14:101472483:G:A	50	100	0.85	0.05937
14:101472518:C:T	50	96	0.94	0.498
14:101472758:C:A	50	100	0.92	0.08642
14:101472993:A:G	50	96	0.86	0.2776
14:101473684:C:T	50	94	0.86	0.1122
14:101473988:A:G	50	100	0.8	0.02687
14:101474702:G:A	50	96	0.8	0.1416
14:101474845:C:G	50	100	0.92	0.01035
14:101474913:T:C	50	100	0.66	0.0492
14:101475053:G:C	50	100	0.87	0.0345
14:101475335:C:T	50	94	0.79	0.2979
14:101475460:G:A	50	100	0.86	0.01253
14:101475719:C:T	50	100	0.91	0.01271
14:101476431:T:C	50	94	0.78	0.1935
14:101476469:C:T	50	100	0.96	0.04194
14:101476661:G:A	50	100	0.96	0.04267
14:101476979:T:A	50	98	0.84	0.03014
14:101477613:C:T	50	94	0.85	0.4388
14:101477616:A:G	50	94	0.86	0.4339
14:101477677:A:G	50	98	0.93	0.1327
14:101477853:C:A	50	100	0.92	0.1362
14:101478985:G:A	50	98	0.96	0.09005
14:101479147:T:G	50	98	0.86	0.05846
14:101479254:G:A	50	98	0.86	0.05011
14:101479271:T:C	50	90	0.89	0.2721
14:101480136:G:C	50	100	0.92	0.02306
14:101480462:G:A	50	100	0.98	0.04267
14:101480807:G:A	50	92	0.91	0.3235
14:101480844:A:G	50	92	0.89	0.2248
14:101482053:A:C	50	100	0.82	0.01271
14:101482827:T:C	50	98	0.98	0.3413
14:101482846:A:G	50	100	0.87	0.01235
14:101483128:G:T	50	100	0.99	0.04176
14:101483130:A:G	50	100	0.98	0.02941
14:101483359:G:A	50	100	0.99	0.03686
14:101483546:C:A	50	98	0.99	0.238
14:101483547:G:A	50	100	0.87	0.01525
14:101483585:A:G	50	98	0.98	0.1507
14:101483810:A:C	50	98	0.99	0.4537
14:101483932:C:T	50	100	1	0.03885
14:101484202:G:A	50	100	0.9	0.01071
14:101484444:G:T	50	100	1	0.03794
14:101484892:T:C	50	96	0.94	0.04739
14:101485907:T:A	50	96	0.84	0.01707
14:101486069:C:T	50	100	0.99	0.3003
14:101486176:G:T	50	100	0.99	0.299
14:101486621:C:T	50	100	0.99	0.252
14:101487306:C:T	50	100	0.74	0.01525
14:101487529:T:C	49	100	1	0.03686
14:101487616:T:G	50	94	1	0.03885
14:101487618:T:G	50	94	1	0.03903
14:101487620:T:G	49	93.9	0.99	0.03903
14:101487645:A:G	37	97.3	0.98	0.4383
14:101488324:C:T	50	100	0.87	0.03032
14:101488384:G:T	50	100	1	0.3003
14:101488794:G:T	50	100	0.9	0.01071
14:101488900:T:C	50	100	1	0.04993
14:101489192:C:T	50	100	0.99	0.04666
14:101489452:C:T	50	98	0.87	0.03268
14:101489481:C:T	50	100	1	0.03794
14:101489568:G:A	50	100	0.99	0.4523
14:101489767:C:T	50	100	0.98	0.04357
14:101489824:C:T	50	100	0.99	0.4515
14:101489893:G:A	50	100	1	0.2397
14:101490098:C:A	49	100	0.99	0.04684
14:101490178:A:G	41	90.2	0.63	0.02269
14:101490298:A:G	48	83.3	0.99	0.2215
14:101490555:A:C	50	100	0.99	0.04394
14:101490651:C:T	50	100	0.97	0.236
14:101491057:T:C	50	100	0.99	0.3644
14:101491074:G:A	50	100	1	0.2538
14:101491321:T:C	50	100	1	0.03903
14:101491484:T:G	50	100	1	0.03813
14:101491540:G:A	50	100	0.99	0.0423
14:101491715:T:C	50	100	0.99	0.2542
14:101491925:T:C	49	98	0.99	0.03813
14:101492014:T:G	50	100	0.99	0.3985
14:101492363:G:A	50	100	0.99	0.3466
14:101492581:G:A	50	100	1	0.2772
14:101492588:T:C	50	100	1	0.2901
14:101492641:A:T	50	100	1	0.04557
14:101493244:A:C	50	100	1	0.4466
14:101493586:G:C	50	100	0.96	0.06009
14:101494311:C:T	50	100	1	0.3994
14:101494978:G:A	50	100	1	0.28
14:101495072:G:A	50	100	1	0.28
14:101495331:A:G	50	100	1	0.2387
14:101495395:G:T	50	100	1	0.4014
14:101495536:G:T	50	100	1	0.04521
14:101495561:T:C	50	100	1	0.2763
14:101495576:A:G	50	100	1	0.04521
14:101495858:A:G	50	100	0.99	0.05519
14:101495891:C:T	50	100	1	0.03794
14:101496333:G:A	50	100	1	0.3508
14:101496466:C:T	50	100	0.97	0.04176
14:101496676:C:G	50	100	0.98	0.02741
14:101496689:A:G	50	100	1	0.1258
14:101497049:A:G	50	98	1	0.4341
14:101497363:A:G	50	100	0.99	0.02324
14:101497371:C:T	50	100	0.99	0.02469
14:101497638:C:T	50	100	0.95	0.0256
14:101498826:T:C	50	96	0.99	0.4038
14:101498885:C:T	50	100	0.99	0.03849
14:101499072:T:C	50	100	0.99	0.02233
14:101499093:C:T	50	100	0.99	0.02233
14:101499200:G:A	50	100	0.98	0.08279
14:101499361:C:T	50	98	0.99	0.02233
14:101499459:G:A	50	100	0.99	0.3644
14:101499990:C:G	50	100	1	0.4054
14:101500054:T:C	50	100	0.99	0.0955
14:101500245:C:T	50	98	0.99	0.3068
14:101500356:A:G	50	98	0.91	0.03322
14:101500414:G:A	50	100	0.99	0.02233
14:101500614:A:G	50	100	0.99	0.0679
14:101500815:G:A	50	100	0.99	0.03776
14:101501318:T:C	50	100	0.99	0.0935
14:101502134:G:C	50	100	0.99	0.4504
14:101502331:C:G	50	100	0.98	0.2678
14:101503249:G:A	50	100	0.8	0.01507
14:101503265:G:A	50	100	0.82	0.01053
14:101503322:A:G	50	100	0.99	0.4523
14:101503457:G:A	50	100	0.98	0.02233
14:101503536:C:T	50	100	0.95	0.01434
14:101503708:G:A	50	100	0.98	0.02233
14:101503784:T:C	50	98	0.99	0.4553
14:101503898:G:A	50	100	0.99	0.0138
14:101504035:G:A	50	100	0.95	0.01434
14:101504179:C:A	50	90	0.96	0.4357
14:101504287:G:A	50	94	0.91	0.05919
14:101504347:A:G	50	100	0.96	0.06718
14:101504372:C:T	50	100	0.93	0.01017
14:101504594:A:G	50	96	0.77	0.08097
14:101504619:C:T	50	98	0.93	0.08805
14:101504706:C:T	50	88	0.86	0.366
14:101504724:G:A	50	100	0.9	0.02578
14:101504774:G:T	50	94	0.77	0.07426
14:101504880:C:T	50	100	0.93	0.01652
14:101504966:C:T	50	98	0.96	0.05955
14:101505138:A:C	50	100	0.99	0.03032
14:101505234:C:T	50	100	0.97	0.156
14:101505352:A:G	50	94	0.94	0.3046
14:101505482:C:A	50	100	0.94	0.01943
14:101505892:G:A	50	96	0.62	0.04412
14:101506012:T:C	50	100	0.99	0.01906
14:101506180:G:A	49	100	0.96	0.03431
14:101506301:T:A	50	100	0.97	0.07916
14:101507074:T:A	50	100	0.98	0.1271
14:101507084:T:C	50	100	0.98	0.1256
14:101507604:T:C	50	100	0.98	0.4575
14:101508335:T:C	50	98	0.98	0.2202
14:101508484:A:G	50	100	0.99	0.2186
14:101508550:A:G	50	98	0.99	0.22
14:101508577:A:C	49	100	1	0.07879
14:101508904:G:T	50	100	0.99	0.05991
14:101508913:A:G	49	100	0.99	0.22
14:101508967:C:T	50	100	0.97	0.02741
14:101509266:G:A	50	100	0.98	0.03958
14:101509463:C:A	50	100	0.99	0.1307
14:101509620:C:G	50	100	0.98	0.2391
14:101509698:A:G	50	100	0.99	0.07861
14:101509906:T:C	50	96	0.94	0.2088
14:101510019:G:T	50	100	0.96	0.01471
14:101510109:G:A	50	100	0.95	0.01906
14:101510467:A:G	50	98	0.98	0.1585
14:101510600:T:C	50	100	0.98	0.158
14:101510690:A:C	50	100	0.99	0.2126
14:101510770:G:A	50	100	0.96	0.05519
14:101511069:C:G	50	100	0.98	0.07317
14:101511179:C:G	50	100	0.97	0.2084
14:101511444:A:G	50	100	0.99	0.04829
14:101512051:G:A	50	100	0.96	0.07716
14:101512062:C:T	50	100	0.99	0.1256
14:101512104:A:G	50	96	0.95	0.3293
14:101512277:G:A	50	100	0.96	0.07099
14:101512432:A:G	50	100	0.98	0.3972
14:101512668:A:T	50	100	0.96	0.01398
14:101512951:G:A	50	100	0.98	0.4515
14:101513046:T:C	50	100	0.98	0.4503
14:101513322:T:G	50	98	0.95	0.1491
14:101513410:T:A	50	100	0.98	0.4107
14:101513438:T:C	50	100	0.95	0.2237
14:101513457:G:A	50	100	0.94	0.1024
14:101513577:C:T	50	100	0.91	0.06137
14:101513808:T:C	50	100	0.96	0.3629
14:101513910:A:G	50	100	0.93	0.01035
14:101514203:T:A	50	100	0.98	0.0472
14:101514452:C:A	50	98	0.94	0.2095
14:101514595:T:C	50	96	0.95	0.4504
14:101515265:G:A	50	100	0.88	0.08442
14:101515438:C:G	49	100	0.97	0.06645
14:101515533:A:G	50	100	0.9	0.02324
14:101515670:T:C	50	100	0.75	0.0167
14:101515689:G:A	50	90	0.82	0.1507
14:101515713:G:A	50	98	0.7	0.0167
14:101515777:A:G	50	96	0.91	0.1696
14:101516580:T:G	50	100	0.9	0.173
14:101516699:A:C	49	100	0.92	0.01107
14:101516988:C:A	50	100	0.67	0.01797
14:101517238:T:C	50	98	0.93	0.0463
14:101517327:T:C	50	96	0.9	0.3588
14:101517448:G:A	50	98	0.93	0.03214
14:101519000:G:A	50	100	0.89	0.02869
14:101519126:C:T	49	100	0.91	0.1765
14:101519289:G:A	50	100	0.92	0.2052
14:101519591:T:G	50	100	0.93	0.22
14:101519785:C:T	50	100	0.85	0.03177
14:101520568:A:G	50	100	0.94	0.0216
14:101520657:C:T	50	100	0.94	0.01997
14:101520721:T:C	50	100	0.93	0.04139
14:101521906:C:T	50	100	0.92	0.03558
14:101522334:C:G	50	100	0.94	0.02179
14:101522351:C:T	50	100	0.93	0.0207
14:101522443:G:A	50	100	0.94	0.01997
14:101522626:T:C	50	98	0.9	0.2126
14:101522714:C:T	50	98	0.89	0.2357
14:101523342:G:C	50	98	0.95	0.3949
14:101523562:G:A	50	98	0.85	0.01162
14:101524074:G:T	50	100	0.93	0.02179
14:101524368:G:A	50	100	0.81	0.01416
14:101524389:C:A	50	100	0.89	0.03631
14:101525169:G:A	50	96	0.9	0.201
14:101525376:A:G	50	100	0.85	0.03359
14:101526097:G:A	50	100	0.96	0.03304
14:101526674:C:T	50	96	0.91	0.2696
14:101526679:A:G	50	100	0.9	0.09568
14:101527396:G:A	50	100	0.83	0.03177
14:101527458:C:T	50	100	0.92	0.01307
14:101527499:A:G	50	100	0.92	0.1049
14:101527516:G:A	50	98	0.94	0.05447
14:101527531:T:C	50	98	0.92	0.03649
14:101527536:A:C	50	92	0.88	0.278
14:101527616:G:A	50	96	0.89	0.1698
14:101527677:A:C	50	90	0.9	0.3401
14:101527680:A:C	50	100	0.9	0.03177
14:101527736:T:G	50	98	0.93	0.03831
14:101527820:C:T	50	100	0.72	0.02251
14:101527912:A:G	50	100	0.92	0.02233
14:101528043:C:T	50	100	0.93	0.02741
14:101528530:G:A	50	76	0.76	0.4016
14:101528570:C:T	50	100	0.71	0.02542
14:101528598:G:C	50	98	0.79	0.01961
14:101528949:A:G	50	94	0.89	0.07244
14:101529021:T:G	50	96	0.88	0.03123
14:101529062:G:C	50	92	0.81	0.112
14:101529261:C:T	50	86	0.84	0.2656
14:101529323:G:T	50	98	0.87	0.0216
14:101529347:G:A	50	98	0.84	0.02197
14:101529916:A:G	50	96	0.84	0.04303
14:101530192:G:A	50	92	0.88	0.408
14:101531711:C:G	50	100	0.9	0.01162
14:101531817:T:C	50	98	0.75	0.07026
14:101532106:G:C	50	96	0.87	0.3849
14:101532144:T:A	50	100	0.76	0.01198
14:101532327:G:A	50	96	0.89	0.378
14:101532649:C:A	50	96	0.88	0.49
14:101532788:C:A	49	100	0.92	0.0285
14:101532919:T:C	50	100	0.94	0.03794
14:101533113:A:G	50	100	0.94	0.03776
14:101533261:G:A	50	94	0.89	0.3738
14:101533791:T:C	50	96	0.84	0.04884
14:101533897:C:A	50	98	0.88	0.02324
14:101534435:T:C	50	98	0.67	0.02524
14:101534801:G:A	50	100	0.68	0.03359
14:101534833:A:G	50	96	0.67	0.01271
14:101534840:A:T	50	94	0.79	0.04412
14:101535867:G:C	50	100	0.6	0.01543
14:101535987:G:A	50	100	0.78	0.01525
14:101536057:C:T	50	100	0.67	0.01452
14:101536520:T:C	50	100	0.84	0.1198
14:101536835:C:T	50	98	0.82	0.03758
14:101537227:A:G	50	100	0.82	0.01271
14:101537527:A:G	50	92	0.8	0.2774
14:101537980:T:G	50	100	0.85	0.191
14:101538077:C:G	50	100	0.85	0.1712
14:101538306:G:A	49	100	0.86	0.06554
14:101538666:A:G	50	96	0.83	0.07698
14:101539186:G:T	50	100	0.73	0.0236
14:101539476:A:G	50	98	0.9	0.05211
14:101539556:C:G	50	98	0.84	0.1002
14:101539655:A:G	50	100	0.71	0.01107
14:101539720:G:A	50	100	0.88	0.01507
14:101539997:T:G	50	98	0.87	0.03958
14:101540088:C:G	50	98	0.88	0.06137
14:101540938:A:C	50	98	0.91	0.0423
14:101540954:T:C	50	98	0.87	0.05846
14:101541036:T:C	50	100	0.85	0.05556
14:101541227:C:G	50	98	0.87	0.07226
14:101541237:G:A	49	98	0.9	0.06009
14:101541288:G:A	50	100	0.93	0.02451
14:101541620:G:A	50	98	0.95	0.1035
14:101541726:G:A	50	100	0.95	0.01089
14:101541786:A:G	50	98	0.97	0.1915
14:101541883:C:T	50	100	0.71	0.01271
14:101542462:C:T	50	100	0.93	0.04339
14:101542663:G:T	50	100	0.89	0.01253
14:101543407:G:T	50	98	0.96	0.1627
14:101543764:A:G	50	100	0.96	0.02832
14:101544159:C:T	50	100	0.75	0.01616
14:101544872:C:T	50	100	0.83	0.01362
14:101545103:C:T	50	100	0.94	0.01707
14:101545169:C:A	50	100	0.98	0.1347
14:101545217:G:A	50	100	0.99	0.1632
14:101545456:G:C	50	100	0.99	0.163
14:101545601:G:A	50	100	0.94	0.01688
14:101545672:C:T	50	100	0.98	0.1636
14:101546174:T:G	50	100	0.98	0.1062
14:101546245:A:G	50	100	1	0.1734
14:101546676:T:A	50	100	1	0.1714
14:101546943:G:A	50	98	0.97	0.09568
14:101547472:C:T	50	100	0.91	0.03976
14:101547547:A:G	50	100	0.98	0.1011
14:101547570:C:T	50	100	0.98	0.09641
14:101547844:C:T	50	100	0.98	0.08896
14:101548856:G:A	50	100	0.92	0.04357
14:101549219:A:G	50	100	0.98	0.1797
14:101549344:G:A	50	100	0.96	0.0443
14:101549390:G:A	50	100	0.94	0.01253
14:101549475:A:G	50	100	0.98	0.1256
14:101549944:G:A	50	100	0.99	0.1846
14:101550689:C:T	49	98	0.91	0.1333
14:101550967:G:A	50	100	0.9	0.01688
14:101551361:C:A	50	100	0.96	0.01834
14:101552580:T:A	50	100	0.95	0.04375
14:101552609:A:G	50	100	0.98	0.1874
14:101552626:G:C	50	100	0.99	0.1832
14:101552820:A:C	50	100	0.98	0.187
14:101552824:G:A	50	100	0.8	0.01235
14:101552841:C:A	50	100	0.96	0.08206
14:101552854:T:A	49	98	0.88	0.02959
14:101552996:C:T	50	100	0.9	0.0354
14:101552999:G:A	50	100	0.78	0.01198
14:101553345:C:T	50	100	0.85	0.02215
14:101553871:G:T	50	100	0.9	0.01543
14:101554686:G:A	50	100	0.94	0.01434
14:101554998:G:A	50	100	0.82	0.01525
14:101555751:C:T	50	100	0.73	0.01707
14:101555761:C:T	50	98	0.75	0.05247
14:101555788:A:C	50	100	0.83	0.01816
14:101555885:T:C	49	95.9	0.82	0.06772
14:101556742:T:C	50	90	0.89	0.43120000000000003
14:101558641:G:C	50	100	0.81	0.01761
14:101558821:C:T	50	94	0.87	0.4203
14:101558887:C:T	50	96	0.83	0.1425
14:101559257:T:C	50	98	0.96	0.01235
14:101560608:C:T	50	100	0.76	0.01543
14:101560714:C:G	50	100	0.93	0.03595
14:101560738:C:T	47	97.9	0.89	0.02887
14:101561267:C:G	50	100	0.88	0.01035
14:101562709:A:G	50	100	0.87	0.01616
14:101562940:T:G	50	94	0.88	0.205
14:101564118:C:T	50	98	0.95	0.01924
14:101564190:G:C	50	96	0.9	0.09822
14:101564325:T:C	50	100	0.93	0.01344
14:101564708:A:C	50	96	0.94	0.4359
14:101565415:C:G	49	100	0.96	0.343
14:101565473:C:T	50	100	0.95	0.3348
14:101566870:G:C	50	98	0.97	0.1632
14:101566873:G:A	50	98	0.97	0.1607
14:101566903:T:C	50	98	0.95	0.3159
14:101567161:A:G	50	98	0.86	0.01616
14:101567473:G:T	50	98	0.96	0.4579
14:101567614:T:G	50	100	0.96	0.4573
14:101567717:T:C	50	100	0.98	0.1304
14:101568029:A:C	50	100	0.96	0.4572
14:101568469:G:A	50	100	0.94	0.299
14:101568586:G:C	50	100	0.94	0.2985
14:101568596:C:G	50	100	0.94	0.2983
14:101569233:T:C	50	100	0.97	0.1834
14:101569331:A:G	50	100	1	0.03577
14:101569820:C:A	50	100	0.98	0.2411
14:101569979:C:T	50	100	0.96	0.04611
14:101570118:G:A	50	100	0.88	0.02215
14:101570126:T:G	50	96	0.95	0.01598
14:101570163:G:A	50	100	0.97	0.2293
14:101570283:A:G	50	100	0.88	0.01725
14:101571290:C:T	50	100	0.99	0.04248
14:101571294:T:G	50	100	1	0.0138
14:101571328:A:G	50	100	0.98	0.03903
14:101571356:G:A	50	100	0.95	0.0463
14:101571563:T:C	50	98	0.94	0.2867
14:101571653:G:A	50	100	0.97	0.01852
14:101572493:T:C	38	97.4	0.85	0.1572
14:101572911:A:G	50	100	1	0.01325
14:101573248:T:C	50	100	1	0.01325
14:101573266:C:T	50	96	0.76	0.01707
14:101573279:C:T	50	100	1	0.01325
14:101573374:A:T	50	100	1	0.01325
14:101573606:T:C	50	100	0.98	0.2333
14:101573612:G:T	50	96	0.94	0.3882
14:101574081:C:T	50	100	0.99	0.04139
14:101574334:G:C	50	98	0.99	0.2322
14:101574715:C:T	50	100	1	0.04139
14:101574750:C:T	50	100	1	0.04139
14:101574922:T:C	50	100	1	0.01325
14:101575283:T:C	50	100	1	0.01325
14:101575718:G:C	50	98	0.99	0.23
14:101576082:G:A	49	100	0.95	0.03322
14:101576258:T:C	50	100	1	0.01325
14:101576407:T:C	50	100	1	0.01325
14:101576478:T:C	50	98	0.94	0.3371
14:101576488:T:C	50	100	1	0.01325
14:101576763:C:G	50	100	0.99	0.01325
14:101576938:A:G	50	100	1	0.01325
14:101577029:C:T	50	100	1	0.04139
14:101577092:C:T	50	100	1	0.01325
14:101577295:C:T	50	100	1	0.01325
14:101577462:G:C	50	100	1	0.01289
14:101577464:G:A	50	100	0.91	0.02633
14:101577553:G:T	50	100	0.98	0.2228
14:101577664:C:T	50	100	1	0.04139
14:101577959:G:A	50	100	1	0.04158
14:101578050:G:A	50	100	1	0.01271
14:101578626:C:G	50	100	1	0.0345
14:101579817:C:T	50	100	1	0.04593
14:101579901:G:A	50	100	1	0.04285
14:101579916:T:C	50	100	0.87	0.02796
14:101580152:C:T	50	98	0.98	0.1169
14:101580726:T:G	50	100	0.99	0.2318
14:101580733:G:A	50	100	1	0.03595
14:101582285:G:A	49	98	1	0.04267
14:101582298:G:A	48	97.9	1	0.04248
14:101582664:C:A	50	100	0.97	0.1572
14:101583517:C:T	50	100	1	0.04248
14:101583803:C:T	50	100	0.98	0.05138
14:101584164:A:G	50	98	0.96	0.1672
14:101584214:G:A	50	100	0.66	0.01144
14:101584659:G:A	50	100	1	0.03686
14:101584795:G:C	50	98	0.97	0.2255
14:101584880:T:G	50	100	0.96	0.04067
14:101585163:C:T	50	100	0.95	0.03359
14:101585244:C:T	50	98	0.96	0.2235
14:101585848:G:A	50	100	0.92	0.04176
14:101586438:C:T	50	98	0.93	0.3114
14:101586702:A:G	50	100	0.94	0.06699
14:101587509:A:G	50	100	0.86	0.0187
14:101587530:C:T	50	100	0.86	0.0187
14:101587589:A:G	50	98	0.89	0.1064
14:101587629:A:G	50	100	0.96	0.04575
14:101587792:C:G	50	100	0.98	0.03558
14:101588993:T:C	50	98	0.91	0.02977
14:101589412:T:C	50	98	0.96	0.03341
14:101589839:C:T	50	100	0.94	0.01253
14:101590345:G:A	50	100	0.83	0.02142
14:101590556:C:T	50	96	0.86	0.03268
14:101591949:G:C	50	100	0.92	0.09386
14:101592072:A:G	50	98	0.87	0.04049
14:101592267:C:T	50	98	0.95	0.3308
14:101592326:G:A	50	100	0.83	0.02142
14:101592371:G:A	50	100	0.94	0.01216
14:101592551:C:T	50	100	1	0.0236
14:101593466:T:C	50	100	0.96	0.03849
14:101593528:C:T	50	98	0.84	0.01071
14:101594011:G:A	50	100	0.92	0.09641
14:101594152:T:C	50	100	0.96	0.03849
14:101594570:T:C	50	100	0.95	0.01471
14:101595023:G:A	50	100	0.6	0.01325
14:101595521:G:T	50	100	0.95	0.08624
14:101596104:C:T	50	100	0.94	0.05229
14:101596214:G:A	50	100	0.94	0.01271
14:101596493:G:A	50	100	1	0.02378
14:101596704:G:A	50	100	0.95	0.03667
14:101597070:A:G	50	98	0.84	0.01071
14:101597074:C:T	50	96	0.94	0.03522
14:101597210:C:T	50	98	0.84	0.01089
14:101597261:C:G	50	98	0.94	0.0345
14:101597405:A:G	50	100	0.94	0.01271
14:101597475:C:T	50	100	0.95	0.01289
14:101597486:C:T	50	100	0.96	0.05737
14:101597619:T:A	50	98	0.84	0.02705
14:101597646:A:G	50	98	0.85	0.03558
14:101598007:C:T	50	98	0.94	0.02996
14:101598532:G:T	50	98	0.84	0.01071
14:101599255:G:A	50	100	0.96	0.01253
14:101599686:C:T	50	100	0.91	0.01834
14:101599931:G:A	50	98	0.94	0.02996
14:101600504:T:C	50	100	0.97	0.02179
14:101600802:C:T	50	100	0.93	0.05592
14:101601124:T:C	50	100	0.98	0.02215
14:101601292:G:C	50	100	0.8	0.02905
14:101601321:T:C	50	100	0.96	0.4789
14:101601605:C:T	50	98	0.9	0.04702
14:101601847:G:A	50	100	0.96	0.3172
14:101601868:C:G	50	100	0.99	0.02215
14:101601978:G:T	50	98	0.85	0.01634
14:101602060:A:G	50	100	0.99	0.02197
14:101602174:A:C	50	100	0.94	0.4722
14:101603185:G:A	50	100	0.96	0.3094
14:101603852:A:G	50	100	0.96	0.3502
14:101604026:A:T	50	100	0.96	0.09822
14:101604047:G:A	50	98	0.97	0.09768
14:101604693:C:T	50	100	0.97	0.1009
14:101604695:C:A	50	100	0.97	0.1008
14:101604722:T:C	50	100	0.97	0.345
14:101604723:G:T	49	100	0.97	0.3168
14:101604783:G:A	50	100	0.92	0.05955
14:101605173:C:T	50	100	0.93	0.06191
14:101605235:G:A	50	100	0.96	0.08315
14:101605326:C:T	50	100	0.99	0.3502
14:101605655:C:T	50	100	0.97	0.01816
14:101606071:T:C	50	100	0.88	0.02814
14:101606588:G:A	49	100	0.99	0.01235
14:101606590:T:C	49	100	0.97	0.1017
14:101606804:A:G	50	100	1	0.01071
14:101607418:G:A	50	100	0.96	0.1115
14:101608387:T:G	50	100	0.99	0.03141
14:101609682:T:C	50	98	0.75	0.01743
14:101609768:C:A	50	100	0.97	0.09259
14:101609874:C:A	50	100	0.97	0.09259
14:101609913:C:T	50	100	0.97	0.01834
14:101609956:A:G	50	98	0.99	0.3168
14:101610066:T:C	50	100	0.94	0.1249
14:101610450:G:A	50	100	0.98	0.0935
14:101610508:G:A	50	100	0.98	0.01198
14:101610760:T:C	50	96	0.96	0.386
14:101611997:C:T	50	100	0.97	0.01525
14:101612060:C:T	50	98	0.96	0.1344
14:101612076:A:G	50	98	0.99	0.3377
14:101612104:T:C	50	100	0.97	0.01797
14:101612133:G:T	50	100	0.97	0.01797
14:101612280:G:C	50	100	0.97	0.01525
14:101612411:T:C	50	98	0.76	0.01743
14:101612448:C:T	50	98	0.99	0.3244
14:101612848:G:A	50	98	0.99	0.3155
14:101613023:A:G	50	100	0.97	0.1189
14:101613048:A:C	50	100	1	0.01089
14:101613098:A:G	50	98	0.98	0.337
14:101613150:A:G	50	100	1	0.01089
14:101613239:G:A	50	100	0.96	0.1117
14:101613386:A:G	50	100	0.97	0.1191
14:101614378:C:T	50	96	0.9	0.01725
14:101614399:G:A	50	100	0.99	0.3199
14:101614536:G:A	50	100	0.82	0.01906
14:101614924:G:A	50	98	0.93	0.1935
14:101615147:G:C	50	100	0.96	0.01162
14:101615237:A:G	50	100	0.97	0.01961
14:101615253:A:G	50	100	0.89	0.01707
14:101615405:G:A	50	100	0.96	0.03032
14:101615441:C:G	50	98	0.96	0.3495
14:101615545:A:G	50	100	0.94	0.06354
14:101615879:C:T	50	100	0.91	0.08951
14:101616127:C:A	45	93.3	0.84	0.1242
14:101616131:C:T	45	97.8	0.88	0.06227
14:101616134:A:G	44	77.3	0.96	0.4343
14:101616154:A:G	50	96	0.95	0.02505
14:101616260:G:A	50	100	0.96	0.04303
14:101616380:C:T	50	100	1	0.0118
14:101616401:T:C	50	100	0.93	0.01906
14:101616573:G:T	50	100	0.98	0.02923
14:101616660:C:T	50	100	0.98	0.3722
14:101616808:T:C	49	100	0.89	0.03286
14:101617265:C:T	50	100	0.97	0.07081
14:101617355:G:C	50	100	0.93	0.01852
14:101617401:A:G	50	98	0.88	0.03794
14:101617504:A:G	50	100	0.77	0.01906
14:101617537:G:A	49	100	0.98	0.4748
14:101617825:C:T	45	97.8	0.99	0.3437
14:101618799:G:T	50	100	0.98	0.4439
14:101619271:G:A	50	100	0.99	0.04321
14:101619403:C:A	50	100	0.95	0.02342
14:101619411:T:C	50	100	1	0.01089
14:101619473:A:G	50	100	0.99	0.4853
14:101620127:G:A	50	100	1	0.02342
14:101620222:T:G	50	98	1	0.02342
14:101620263:G:A	50	100	0.99	0.04321
14:101620349:C:A	50	100	0.96	0.05882
14:101620350:G:A	50	100	0.96	0.01471
14:101620407:A:G	50	100	1	0.0236
14:101620709:A:G	50	100	0.96	0.02342
14:101620826:C:G	50	100	0.67	0.01452
14:101620899:C:G	50	98	0.99	0.08914
14:101621014:C:T	50	100	0.8	0.01289
14:101621141:T:A	50	100	0.98	0.2905
14:101621188:C:A	50	100	0.98	0.02142
14:101621277:A:G	50	98	0.98	0.4501
14:101621807:G:A	50	100	0.77	0.01089
14:101622061:T:C	49	98	0.99	0.433
14:101622177:G:T	50	100	0.9	0.01906
14:101622257:T:C	50	100	0.96	0.01471
14:101622291:T:A	50	86	0.98	0.2829
14:101622574:C:T	50	100	0.98	0.01162
14:101622736:G:A	50	100	0.83	0.01071
14:101622776:T:C	50	100	1	0.02596
14:101622814:C:T	50	100	0.99	0.4326
14:101622848:C:A	50	100	0.98	0.419
14:101622943:T:C	49	100	1	0.02596
14:101622945:A:C	50	98	1	0.02614
14:101623337:G:A	50	100	0.98	0.07317
14:101623424:G:A	50	100	0.97	0.02251
14:101623482:T:G	50	100	1	0.02596
14:101623627:T:G	50	100	1	0.0187
14:101624241:G:A	50	100	0.94	0.01216
14:101624258:T:C	50	100	0.97	0.01071
14:101624296:A:G	50	100	1	0.02596
14:101624585:T:C	50	100	0.98	0.1149
14:101624631:G:A	50	100	0.97	0.01688
14:101624686:A:G	50	100	0.96	0.02269
14:101624841:G:A	50	98	0.8	0.01471
14:101624854:G:A	50	98	0.97	0.01924
14:101625009:G:A	50	100	1	0.0187
14:101625012:G:T	50	100	1	0.0187
14:101625238:A:G	50	100	1	0.0187
14:101625275:A:C	50	100	0.82	0.03014
14:101625517:T:C	50	100	0.99	0.01216
14:101625905:A:G	50	96	0.84	0.01979
14:101625954:T:C	50	100	1	0.03413
14:101626044:C:T	50	100	0.93	0.0305
14:101626430:G:T	50	100	0.97	0.01235
14:101626707:A:T	50	100	0.97	0.01216
14:101626934:T:C	50	98	0.99	0.4317
14:101627518:T:C	50	100	0.91	0.03595
14:101628225:G:C	50	98	0.93	0.05519
14:101628293:T:C	50	96	0.96	0.3212
14:101628489:G:A	50	100	0.94	0.0256
14:101629128:G:A	50	100	1	0.01071
14:101629391:T:C	50	100	0.93	0.03214
14:101629446:A:G	50	98	0.98	0.278
14:101629447:T:C	50	98	0.98	0.278
14:101629499:A:G	50	100	0.98	0.07298
14:101629845:A:G	50	100	0.93	0.03195
14:101629874:G:A	50	100	0.93	0.02923
14:101629923:A:G	50	100	0.92	0.04412
14:101630292:C:T	50	100	1	0.01362
14:101630626:T:C	50	100	0.93	0.04975
14:101630856:G:A	50	100	0.91	0.01035
14:101631848:C:T	50	100	0.83	0.01107
14:101631885:C:G	50	100	0.97	0.02197
14:101631983:T:C	50	100	1	0.01089
14:101632067:G:A	50	100	0.99	0.01924
14:101632623:A:G	50	100	0.98	0.4375
14:101633790:T:C	50	100	0.99	0.4372
14:101633791:G:A	50	100	0.99	0.4704
14:101634041:C:T	50	100	0.99	0.0236
14:101634635:C:G	50	100	0.99	0.4375
14:101634825:T:C	50	100	0.98	0.08715
14:101635167:C:T	50	100	0.81	0.01961
14:101635289:C:T	50	100	1	0.4501
14:101635293:A:C	50	100	0.99	0.4385
14:101635399:C:T	50	100	1	0.3602
14:101636389:G:C	50	100	1	0.4374
14:101636411:T:C	50	100	1	0.02015
14:101636659:G:A	50	100	1	0.4374
14:101636843:C:T	50	100	1	0.0305
14:101637193:G:T	50	100	1	0.03359
14:101637817:C:G	50	100	1	0.4942
14:101637842:G:A	50	100	0.91	0.01035
14:101638669:A:G	50	100	1	0.05483
14:101639110:G:A	50	100	0.97	0.05683
14:101640634:C:A	50	100	1	0.3604
14:101640763:T:C	50	100	1	0.1031
14:101641250:T:C	50	100	1	0.06826
14:101642526:G:A	50	100	1	0.02687
14:101642791:T:A	50	100	1	0.3945
14:101642857:T:G	50	100	0.99	0.3945
14:101642968:A:G	50	100	0.89	0.01888
14:101642998:C:G	50	100	1	0.4933
14:101643023:T:C	50	100	1	0.02052
14:101643025:G:A	50	100	1	0.03468
14:101643037:A:G	50	100	1	0.1029
14:101643121:C:T	50	100	1	0.1028
14:101643125:A:C	50	100	0.99	0.1015
14:101643129:T:G	50	100	1	0.494
14:101643133:T:C	50	100	1	0.494
14:101643143:T:A	50	100	1	0.1028
14:101643178:C:T	50	100	1	0.02106
14:101643181:C:T	50	100	1	0.02106
14:101643182:G:A	50	100	1	0.02451
14:101643423:A:G	50	100	1	0.4034
14:101643606:T:C	50	100	1	0.4675
14:101643995:A:G	50	100	1	0.04194
14:101644258:C:T	50	100	1	0.02959
14:101645136:C:T	50	100	0.92	0.01144
14:101645463:T:G	50	100	1	0.4909
14:101645591:C:T	50	100	1	0.1465
14:101647051:G:A	50	100	1	0.03776
14:101647064:A:T	50	100	1	0.02342
14:101647072:A:T	50	100	1	0.02705
14:101648056:T:C	50	100	0.95	0.03141
14:101648352:G:C	50	100	1	0.4926
14:101648682:A:G	50	100	1	0.04194
14:101648685:C:G	50	100	1	0.4078
14:101649076:G:A	50	100	1	0.4924
14:101649353:C:T	50	100	1	0.4955
14:101650323:G:C	50	100	1	0.3802
14:101650366:C:T	50	100	1	0.4924
14:101650439:C:T	50	100	1	0.02324
14:101650610:G:A	50	100	1	0.3802
14:101650745:G:A	50	100	1	0.4926
14:101651046:C:T	50	100	1	0.4924
14:101651142:T:C	50	100	1	0.4924
14:101652018:C:T	50	100	1	0.3749
14:101652282:G:A	50	100	1	0.4924
14:101652866:T:C	50	100	1	0.4955
14:101652901:A:C	50	98	0.91	0.01943
14:101653068:T:G	50	100	1	0.01071
14:101653251:C:T	50	100	1	0.4955
14:101653259:A:G	50	100	1	0.02015
14:101653308:T:C	50	100	1	0.3796
14:101653967:A:G	50	100	1	0.4955
14:101653968:G:A	50	100	1	0.4955
14:101654451:C:T	50	98	1	0.3611
14:101655056:C:A	50	100	0.99	0.3535
14:101655403:G:A	50	100	0.99	0.01761
14:101655639:G:C	50	100	0.99	0.3611
14:101655660:T:C	50	100	1	0.01071
14:101655785:C:T	50	100	1	0.01416
14:101656089:T:C	50	100	0.96	0.01398
14:101656235:G:A	50	100	1	0.01035
14:101656261:T:C	50	100	1	0.4967
14:101656264:G:A	50	100	0.9	0.01852
14:101656319:C:T	50	100	1	0.02033
14:101656374:A:G	50	100	0.98	0.4798
14:101656416:G:A	50	100	1	0.4857
14:101656477:G:A	50	100	1	0.02015
14:101656828:T:C	50	100	0.92	0.09786
14:101657801:A:T	50	100	0.99	0.3533
14:101658050:C:G	50	100	1	0.4966
14:101658297:G:A	50	100	0.96	0.01652
14:101658812:G:T	49	100	1	0.01325
14:101659905:G:A	50	100	0.99	0.01253
14:101660233:G:A	50	100	0.99	0.4074
14:101660331:C:A	50	100	0.99	0.4105
14:101660759:G:A	50	100	0.99	0.3978
14:101661385:G:C	50	100	1	0.01071
14:101661849:A:C	50	100	1	0.02033
14:101661924:A:C	50	100	1	0.08588
14:101661941:A:G	50	100	1	0.0394
14:101662013:A:C	50	100	1	0.01398
14:101662191:G:A	50	100	0.99	0.3865
14:101662404:G:C	50	100	0.99	0.4038
14:101662515:G:A	50	100	1	0.01089
14:101662849:A:G	50	100	0.99	0.3277
14:101663017:G:A	50	100	0.99	0.404
14:101663892:G:C	50	100	0.98	0.4041
14:101664177:G:A	50	100	0.98	0.4041
14:101664190:C:T	50	100	0.98	0.4041
14:101664462:G:A	50	100	1	0.02378
14:101664570:C:T	50	100	0.96	0.01852
14:101665062:G:C	50	100	1	0.01071
14:101665208:T:C	50	100	0.98	0.4041
14:101665412:T:A	50	100	1	0.02378
14:101665520:G:C	50	98	0.96	0.01434
14:101666302:G:A	50	100	1	0.0138
14:101666359:A:G	50	100	1	0.03304
14:101666892:G:A	50	100	1	0.09604
14:101667091:T:C	50	100	1	0.09786
14:101667514:T:C	50	100	0.97	0.01688
14:101667979:T:C	50	100	1	0.09822
14:101668885:G:A	50	100	1	0.04956
14:101669108:A:G	50	100	0.99	0.01089
14:101669268:T:A	50	98	0.96	0.03195
14:101669269:A:T	50	100	0.99	0.08787
14:101669338:C:A	50	100	1	0.02542
14:101669706:A:G	50	100	1	0.1685
14:101670195:C:A	50	100	1	0.1649
14:101670212:T:G	50	100	1	0.02415
14:101670233:G:A	50	100	0.9	0.01489
14:101671388:C:T	50	100	1	0.03304
14:101671690:T:C	50	100	1	0.1387
14:101671840:C:A	50	100	1	0.0118
14:101671931:C:T	50	100	0.98	0.02415
14:101672506:T:C	50	100	1	0.01071
14:101673149:G:A	49	100	1	0.03849
14:101673166:A:G	50	100	1	0.01089
14:101673467:G:T	50	100	1	0.1627
14:101673478:C:T	50	100	1	0.01888
14:101673581:A:G	50	100	1	0.06808
14:101673717:G:A	50	100	0.94	0.03141
14:101673740:G:A	50	100	1	0.04375
14:101673800:C:T	50	100	1	0.1627
14:101673906:A:G	50	100	0.95	0.01652
14:101673930:A:G	50	100	0.98	0.1627
14:101674061:G:A	50	100	1	0.01071
14:101674094:C:A	50	100	1	0.01652
14:101674177:C:T	50	100	1	0.02542
14:101674197:G:C	50	100	1	0.0236
14:101674317:C:G	50	100	1	0.09858
14:101674930:T:C	44	93.2	1	0.1638
14:101675148:T:C	50	100	0.98	0.01688
14:101675627:C:A	49	87.8	1	0.09858
14:101675716:G:A	49	98	1	0.1627
14:101675902:C:T	45	100	1	0.1627
14:101675922:A:G	46	100	1	0.09858
14:101675971:G:A	50	100	0.97	0.01852
14:101676167:T:A	49	100	1	0.09804
14:101676683:T:G	50	100	1	0.04956
14:101677213:T:C	50	100	1	0.02542
14:101677568:G:T	50	100	1	0.03286
14:101677605:G:A	50	100	1	0.01235
14:101677642:A:G	50	100	1	0.1625
14:101677870:A:G	50	100	1	0.1625
14:101677920:G:A	50	100	1	0.09822
14:101678018:C:T	50	100	1	0.01053
14:101678231:G:A	50	100	1	0.01688
14:101678237:G:A	50	100	0.98	0.124
14:101678303:C:T	50	100	1	0.124
14:101678307:A:G	50	100	1	0.1216
14:101678532:A:C	50	100	1	0.02415
14:101678808:A:G	50	100	1	0.1625
14:101679161:T:C	50	100	0.98	0.01906
14:101679276:A:G	50	100	1	0.04085
14:101679579:G:A	50	100	1	0.124
14:101679591:A:G	50	100	1	0.1683
14:101679853:T:A	50	96	1	0.1276
14:101679854:A:T	50	100	0.85	0.01816
14:101680073:C:T	50	100	1	0.04085
14:101680084:T:C	50	100	1	0.124
14:101680170:A:G	50	100	1	0.02397
14:101680249:T:C	50	100	0.98	0.0561
14:101680472:C:A	50	100	1	0.03486
14:101680473:G:A	50	94	0.94	0.1147
14:101681045:G:T	50	100	0.8	0.01797
14:101681089:G:T	50	100	0.98	0.1393
14:101681142:T:C	49	100	0.98	0.01688
14:101681221:A:G	47	93.6	0.98	0.124
14:101681227:T:G	48	89.6	0.99	0.1632
14:101681300:G:T	50	100	1	0.01253
14:101681343:G:A	50	98	0.98	0.1251
14:101681383:G:A	50	100	1	0.01198
14:101681404:G:A	50	100	0.98	0.04684
14:101681523:C:A	50	100	1	0.02415
14:101682314:G:A	50	100	0.99	0.1474
14:101682406:C:G	50	100	0.99	0.1245
14:101682486:G:T	50	100	0.99	0.03268
14:101682725:G:A	50	100	1	0.0325
14:101682799:A:G	50	100	1	0.1598
14:101682923:A:G	50	100	1	0.1609
14:101682986:G:A	50	100	1	0.01053
14:101682996:G:A	50	100	1	0.158
14:101683282:A:G	50	100	1	0.1534
14:101683465:T:C	50	100	1	0.1471
14:101683507:G:T	48	95.8	1	0.1567
14:101683514:G:A	49	91.8	0.98	0.1396
14:101683517:T:C	48	97.9	0.83	0.01852
14:101684278:A:G	50	100	1	0.03304
14:101684382:A:G	50	100	0.98	0.01017
14:101684390:G:A	50	98	0.92	0.0463
14:101684705:T:C	50	100	1	0.0532
14:101684787:C:T	50	100	1	0.1233
14:101684942:T:C	50	100	1	0.03286
14:101684959:T:C	50	100	1	0.1563
14:101685017:G:A	50	98	0.94	0.0846
14:101685147:C:T	50	100	1	0.1561
14:101685305:A:G	50	98	1	0.1638
14:101685518:T:C	50	100	1	0.03268
14:101685540:C:G	50	100	1	0.03268
14:101685570:C:T	50	100	1	0.01053
14:101685613:C:T	50	100	1	0.01216
14:101685845:T:C	50	100	1	0.1561
14:101686046:C:T	50	100	1	0.03286
14:101686086:G:A	50	100	1	0.1233
14:101686108:T:C	50	100	1	0.1233
14:101686180:T:C	50	100	1	0.1563
14:101686231:G:A	50	100	1	0.1291
14:101686477:C:A	50	100	0.87	0.02596
14:101686558:G:T	50	100	1	0.03304
14:101686657:T:C	50	100	1	0.03304
14:101686837:A:T	50	100	1	0.1563
14:101687061:A:G	50	100	1	0.1233
14:101687235:C:G	50	100	1	0.1623
14:101687330:C:T	50	100	1	0.03304
14:101687388:C:T	49	100	1	0.1233
14:101687430:A:G	50	100	1	0.01107
14:101687509:C:T	50	100	1	0.1235
14:101687550:A:G	50	100	1	0.1235
14:101687608:G:A	50	100	1	0.1235
14:101687725:G:C	50	100	1	0.03304
14:101687827:T:G	50	100	1	0.02288
14:101687912:C:T	50	100	0.96	0.02033
14:101688401:G:C	50	100	1	0.1233
14:101688745:G:A	50	100	1	0.0532
14:101688963:C:T	50	100	0.85	0.03304
14:101689003:G:A	50	100	1	0.1329
14:101689167:A:C	50	100	0.95	0.03105
14:101689175:T:C	50	100	1	0.03322
14:101689185:A:G	50	100	1	0.03322
14:101689244:A:G	50	100	1	0.1543
14:101689988:G:C	50	100	1	0.02288
14:101690052:G:C	50	100	1	0.01507
14:101690155:C:T	50	100	1	0.03322
14:101690196:C:T	50	100	1	0.03322
14:101690202:C:T	50	100	1	0.1233
14:101690460:G:T	50	100	1	0.1233
14:101690699:C:T	50	100	1	0.03322
14:101690740:T:A	50	100	1	0.1166
14:101690741:T:C	50	100	0.93	0.01924
14:101690837:G:A	49	100	1	0.1233
14:101690854:A:G	50	100	1	0.0532
14:101690883:G:A	50	100	0.94	0.05338
14:101690885:C:G	50	100	1	0.1233
14:101690932:G:A	50	100	0.97	0.02542
14:101691088:A:G	50	100	1	0.1233
14:101691260:G:A	50	94	0.8	0.01852
14:101691436:A:C	50	100	1	0.1641
14:101691696:C:T	50	100	1	0.1173
14:101691970:T:G	50	100	1	0.03322
14:101692038:G:A	50	100	1	0.01507
14:101692389:G:A	50	100	1	0.1235
14:101692735:G:A	50	100	1	0.1233
14:101692877:A:G	50	100	1	0.1565
14:101693016:C:T	50	100	1	0.01507
14:101693399:A:C	50	100	0.91	0.02269
14:101693561:G:A	50	100	1	0.03322
14:101693596:A:G	50	100	0.96	0.03195
14:101693671:G:A	50	100	1	0.1565
14:101693791:C:T	50	100	0.78	0.01961
14:101693871:A:G	50	100	1	0.1565
14:101694060:A:G	50	100	1	0.1565
14:101694117:G:A	50	100	1	0.1231
14:101694182:T:C	49	100	1	0.1231
14:101694347:G:A	50	100	1	0.01507
14:101694985:A:G	50	100	1	0.12
14:101695260:T:C	50	100	1	0.1565
14:101695690:A:G	50	100	0.98	0.0886
14:101695879:G:T	50	100	0.96	0.03123
14:101696724:C:A	50	100	1	0.01216
14:101696931:C:A	50	100	0.99	0.1563
14:101697477:C:T	50	100	1	0.12
14:101697484:G:T	50	100	0.96	0.01725
14:101698061:C:T	50	100	1	0.03268
14:101698342:C:T	50	100	1	0.1195
14:101699462:A:T	50	98	0.91	0.01398
14:101699764:C:T	50	98	0.86	0.03758
14:101699807:C:T	50	100	1	0.1556
14:101699903:T:A	50	100	0.97	0.03214
14:101700166:C:T	50	100	1	0.03286
14:101700530:G:A	50	100	1	0.1554
14:101700681:G:A	50	100	0.85	0.08588
14:101701100:T:C	50	100	0.95	0.01325
14:101702121:A:G	50	100	0.97	0.02941
14:101702396:C:T	50	100	0.98	0.04248
14:101702580:T:C	50	100	0.99	0.156
14:101702630:A:C	50	100	0.99	0.1558
14:101702719:T:C	50	100	1	0.05211
14:101702771:A:G	50	100	0.99	0.05737
14:101703333:T:C	50	100	0.96	0.01725
14:101703595:T:A	50	100	0.97	0.01216
14:101703714:T:C	50	100	0.98	0.01507
14:101703908:G:C	50	100	0.96	0.0216
14:101704883:T:C	50	100	0.99	0.1563
14:101704965:T:G	48	97.9	0.93	0.02415
14:101704974:G:T	50	98	0.97	0.04394
14:101705036:G:T	50	100	1	0.05229
14:101705044:C:G	50	100	0.97	0.03558
14:101705111:G:A	50	100	1	0.05229
14:101705207:C:T	50	100	1	0.05229
14:101705705:C:A	50	100	0.99	0.1523
14:101705745:A:G	50	100	1	0.05229
14:101705792:T:G	50	100	1	0.05229
14:101706216:G:C	50	100	1	0.05247
14:101706251:C:G	50	100	1	0.05247
14:101706391:C:G	50	100	1	0.05247
14:101706544:C:G	50	100	1	0.01979
14:101706597:C:T	50	100	1	0.01216
14:101706652:A:G	50	100	1	0.05247
14:101707542:A:G	50	100	0.98	0.01289
14:101707582:A:G	50	100	1	0.06627
14:101708162:C:T	50	100	0.94	0.1362
14:101708443:A:G	50	100	0.87	0.01924
14:101708877:A:C	50	100	0.98	0.07262
14:101708973:C:T	50	100	0.96	0.02324
14:101709422:C:T	50	98	1	0.05265
14:101709518:G:A	50	100	0.99	0.1505
14:101710522:A:G	50	100	0.98	0.09187
14:101711808:C:T	50	100	1	0.05283
14:101713674:C:G	50	100	0.9	0.04829
14:101713859:G:C	50	100	1	0.05392
14:101714183:C:G	50	100	1	0.01198
14:101716351:A:G	50	100	1	0.06137
14:101716425:T:C	50	100	1	0.05392
14:101716437:G:A	50	100	1	0.01107
14:101716656:T:C	50	100	0.99	0.09513
14:101716933:T:C	50	100	0.98	0.0846
14:101717022:T:C	50	100	0.98	0.486
14:101717796:G:C	50	100	1	0.05301
14:101718295:C:A	50	100	0.95	0.06191
14:101718803:G:A	50	100	0.87	0.01924
14:101719822:G:A	50	100	0.97	0.02923
14:101720203:G:A	50	100	0.97	0.1879
14:101720503:C:A	50	98	0.78	0.01452
14:101720718:C:T	50	100	0.95	0.01797
14:101720857:G:C	50	100	0.96	0.06155
14:101721000:C:T	50	92	0.6	0.02142
14:101721238:C:G	50	100	0.98	0.06046
14:101721296:A:G	50	100	0.97	0.0541
14:101722376:G:A	50	100	0.92	0.03595
14:101723597:C:T	50	100	0.96	0.05447
14:101723626:G:A	50	100	0.98	0.06155
14:101723947:A:C	50	100	0.94	0.01725
14:101724024:G:C	46	95.7	0.71	0.07952
14:101724041:T:C	42	97.6	0.89	0.1213
14:101724298:T:A	49	95.9	0.92	0.07789
14:101724457:G:C	47	97.9	0.94	0.1423
14:101724460:A:C	49	100	0.93	0.06028
14:101724462:C:A	49	100	0.89	0.06082
14:101724475:A:G	48	95.8	0.88	0.114
14:101724486:C:A	49	98	0.7	0.02033
14:101724515:T:C	49	100	0.82	0.02415
14:101724543:T:C	48	97.9	0.78	0.01616
14:101724619:C:A	40	92.5	0.85	0.126
14:101724698:T:C	47	93.6	0.66	0.03994
14:101724704:G:A	45	91.1	0.62	0.05392
14:101724888:A:G	43	90.7	0.67	0.07807
14:101724910:A:G	50	98	0.88	0.0256
14:101724991:T:C	42	90.5	0.68	0.08097
14:101725017:C:T	45	95.6	0.7	0.01561
14:101725060:T:C	49	100	0.88	0.02941
14:101725103:G:A	38	84.2	0.76	0.1156
14:101725108:T:C	49	98	0.82	0.01816
14:101725719:G:A	50	100	0.95	0.02578
14:101725876:A:G	50	100	0.94	0.02524
14:101726873:C:T	49	100	0.96	0.05301
14:101727209:C:T	50	100	0.97	0.05301
14:101727725:T:C	50	100	0.98	0.06772
14:101728185:C:T	50	100	0.99	0.01017
14:101728377:C:T	50	100	0.99	0.01017
14:101728526:A:G	50	100	0.98	0.05755
14:101728998:T:C	50	100	0.99	0.01017
14:101729070:T:C	50	100	0.97	0.0345
14:101729101:T:G	50	100	1	0.01198
14:101729252:C:T	50	100	0.98	0.05755
14:101729992:T:A	50	100	0.91	0.01017
14:101730015:A:C	50	100	0.99	0.01017
14:101730593:T:C	50	100	1	0.06863
14:101730678:G:A	50	100	1	0.05755
14:101730995:T:A	49	100	1	0.05301
14:101731112:A:G	50	100	1	0.01924
14:101731313:G:A	50	100	0.98	0.01198
14:101731357:G:A	50	100	1	0.06772
14:101732259:C:T	50	100	1	0.05755
14:101732352:C:T	50	100	1	0.05846
14:101732817:G:A	50	100	0.97	0.05737
14:101732939:G:A	50	100	1	0.05755
14:101733292:C:T	50	100	1	0.01089
14:101733389:A:T	50	100	1	0.05737
14:101734202:G:A	50	100	0.98	0.01162
14:101734272:T:C	50	100	1	0.05737
14:101735235:A:G	50	98	0.92	0.1069
14:101735887:T:A	50	100	0.98	0.06645
14:101735888:T:A	50	100	0.99	0.06445
14:101736297:T:C	50	100	0.98	0.1541
14:101736534:T:G	50	100	0.94	0.03613
14:101736734:A:G	50	100	1	0.05737
14:101737075:G:A	50	100	1	0.01943
14:101737162:C:G	50	100	1	0.0118
14:101738143:T:C	50	100	1	0.05737
14:101738194:C:T	50	100	1	0.05737
14:101738235:A:G	50	100	1	0.05737
14:101738471:C:T	50	100	1	0.05737
14:101738640:G:A	49	100	1	0.05737
14:101738894:G:C	50	100	1	0.0118
14:101738934:A:G	50	100	1	0.05737
14:101738935:C:A	50	100	1	0.05737
14:101738996:A:G	50	100	1	0.05737
14:101739580:C:A	50	100	0.98	0.05065
14:101739980:T:C	50	100	1	0.05737
14:101740468:G:A	50	100	1	0.05737
14:101740656:G:A	50	100	1	0.05301
14:101740975:G:C	50	98	0.94	0.2611
14:101741036:A:G	50	100	1	0.0541
14:101741262:G:C	50	100	1	0.05737
14:101741592:C:T	50	100	1	0.05737
14:101741825:G:C	50	100	0.98	0.01398
14:101742237:G:A	50	100	0.95	0.01289
14:101742856:C:G	50	100	1	0.05737
14:101743017:G:T	50	100	1	0.05737
14:101743704:G:A	50	100	1	0.05737
14:101743737:T:C	49	100	1	0.05737
14:101743833:T:C	50	100	0.98	0.1489
14:101744007:T:C	50	100	1	0.05737
14:101744061:G:A	50	100	1	0.05301
14:101744559:C:T	50	100	0.98	0.1489
14:101744609:C:A	50	100	1	0.05755
14:101744663:G:A	50	100	1	0.05737
14:101744693:C:T	50	100	0.97	0.06518
14:101744984:C:T	50	100	1	0.05301
14:101745138:A:G	50	100	1	0.06445
14:101745616:G:C	50	100	0.98	0.0463
14:101746314:G:A	50	100	0.97	0.02796
14:101746353:C:T	50	100	1	0.05719
14:101746427:G:A	50	100	1	0.0118
14:101746799:T:C	50	100	1	0.05719
14:101747580:A:G	50	100	1	0.05719
14:101747640:C:G	50	100	0.98	0.1033
14:101748048:T:C	50	100	1	0.05719
14:101748112:C:G	50	100	1	0.05719
14:101748972:C:G	50	100	0.99	0.02342
14:101749031:T:C	50	100	1	0.05719
14:101750442:A:G	50	100	1	0.05719
14:101750814:T:C	50	100	1	0.05719
14:101751002:G:A	50	100	1	0.05719
14:101751033:T:C	50	100	1	0.0118
14:101751055:C:T	50	100	0.78	0.0118
14:101751595:T:C	50	100	1	0.0118
14:101751623:C:T	50	100	1	0.05283
14:101751754:A:T	50	100	1	0.05755
14:101751787:A:G	50	100	1	0.05719
14:101751864:G:T	50	100	1	0.0118
14:101752449:G:A	50	100	1	0.05719
14:101752506:G:A	50	100	1	0.05719
14:101752557:A:T	50	98	0.8	0.0138
14:101752633:A:C	50	100	1	0.05719
14:101752963:C:T	50	100	1	0.06754
14:101752968:A:G	50	100	1	0.05719
14:101753002:A:C	50	100	1	0.05719
14:101753172:A:G	50	100	1	0.06754
14:101753715:T:C	50	100	1	0.05737
14:101753971:G:A	50	100	1	0.05737
14:101754251:T:G	50	100	0.99	0.06064
14:101754453:G:A	50	100	1	0.05737
14:101754696:A:G	50	98	0.93	0.02814
14:101754836:A:G	50	100	1	0.05737
14:101755247:T:C	50	100	1	0.05737
14:101755395:T:C	50	100	1	0.0679
14:101755488:A:G	50	100	1	0.05683
14:101756021:C:T	50	100	1	0.0532
14:101757006:G:A	50	100	1	0.05737
14:101757246:C:A	50	100	1	0.01035
14:101757508:G:A	50	100	0.98	0.02524
14:101757741:G:A	50	100	1	0.0118
14:101758159:T:C	50	100	1	0.05737
14:101758361:G:A	50	100	1	0.05737
14:101758470:A:C	50	100	0.89	0.01253
14:101758680:T:C	50	100	1	0.01089
14:101758772:A:C	50	100	1	0.05301
14:101759237:G:A	50	100	1	0.01634
14:101759608:G:T	50	100	0.98	0.1407
14:101759894:A:C	50	100	0.96	0.03413
14:101760535:A:G	49	100	1	0.06772
14:101760865:G:A	48	100	0.98	0.0561
14:101760891:G:A	48	100	1	0.0118
14:101760935:G:A	50	100	1	0.01071
14:101760947:G:A	49	98	0.68	0.01253
14:101761177:G:C	50	100	1	0.01943
14:101761419:G:A	50	100	1	0.01089
14:101761456:C:A	50	100	1	0.05737
14:101761522:T:C	50	100	0.98	0.1407
14:101761620:C:T	46	100	0.92	0.0463
14:101762124:G:T	50	100	1	0.01816
14:101762125:C:A	49	100	1	0.01816
14:101762133:C:T	50	100	0.94	0.01289
14:101762348:G:T	50	100	0.94	0.01289
14:101763103:T:C	50	100	1	0.05737
14:101763198:T:C	50	100	1	0.05737
14:101763383:A:G	49	100	1	0.05737
14:101763384:C:A	49	100	1	0.01634
14:101763422:A:G	49	100	0.98	0.1033
14:101763659:G:A	50	100	0.92	0.01743
14:101763712:A:C	50	100	0.93	0.01089
14:101763796:T:C	50	100	1	0.05737
14:101763856:C:T	50	100	1	0.05301
14:101764030:G:C	50	96	0.95	0.04847
14:101764077:G:A	50	98	0.98	0.4867
14:101764575:G:A	50	100	1	0.05737
14:101764793:C:T	50	100	1	0.05737
14:101765611:T:A	50	100	1	0.1107
14:101765624:A:G	50	100	0.98	0.03359
14:101765629:A:G	50	100	1	0.1178
14:101765631:A:G	50	100	1	0.1107
14:101765813:G:C	50	98	0.99	0.1111
14:101766188:C:T	50	100	1	0.01961
14:101766362:C:T	50	96	0.96	0.1158
14:101766636:C:G	50	100	1	0.03341
14:101767423:T:C	50	100	1	0.1908
14:101767870:T:A	50	100	1	0.1581
14:101768020:T:G	50	96	0.96	0.116
14:101768535:G:A	50	100	1	0.01198
14:101768725:C:T	50	100	1	0.03667
14:101769045:C:T	50	100	1	0.01235
14:101769076:G:A	50	100	1	0.08787
14:101769174:C:T	50	100	0.98	0.02288
14:101769813:A:G	50	100	0.99	0.1957
14:101771125:T:C	50	100	1	0.09858
14:101771202:A:G	50	98	0.92	0.02814
14:101772113:T:C	50	100	1	0.01216
14:101772293:A:G	50	98	1	0.1923
14:101772593:G:A	50	100	1	0.01198
14:101772659:G:A	50	100	1	0.01943
14:101772976:C:G	50	100	1	0.02578
14:101773635:G:T	50	100	1	0.01961
14:101773753:G:C	50	100	0.97	0.01489
14:101774485:C:T	50	100	0.95	0.01107
14:101775041:C:T	50	100	0.9	0.01525
14:101775198:A:G	50	100	1	0.09532
14:101775288:T:C	50	100	1	0.09423
14:101775454:G:A	50	100	1	0.0955
14:101775502:G:A	50	100	0.91	0.01525
14:101775735:A:G	50	100	1	0.1919
14:101776367:A:G	50	98	1	0.1852
14:101776708:C:T	50	100	1	0.01162
14:101777381:G:A	50	100	0.97	0.01852
14:101777432:C:T	50	98	0.93	0.02778
14:101777885:G:A	50	100	1	0.03359
14:101777887:C:T	50	100	1	0.01961
14:101777997:C:T	50	100	1	0.02614
14:101778139:G:A	50	100	0.71	0.01943
14:101778450:C:T	50	100	0.99	0.1921
14:101778751:G:A	50	100	0.99	0.1912
14:101780100:C:T	50	100	1	0.01943
14:101781060:T:C	50	100	0.98	0.0679
14:101781505:C:T	50	100	0.98	0.01761
14:101781722:A:G	50	98	0.97	0.2355
14:101781767:G:T	50	100	0.83	0.01924
14:101781802:C:G	50	98	0.81	0.01852
14:101781903:T:C	50	100	0.96	0.05247
14:101784513:G:T	50	98	1	0.06935
14:101785346:A:G	50	100	0.98	0.01416
14:101785400:G:C	50	98	0.97	0.3971
14:101785993:T:C	50	100	1	0.06954
14:101786027:G:A	50	100	0.92	0.01126
14:101786334:A:T	50	100	0.95	0.01107
14:101786910:A:G	50	100	1	0.01616
14:101787579:T:C	50	100	0.93	0.02996
14:101787580:G:A	50	100	0.9	0.01162
14:101787581:G:A	50	100	0.91	0.01017
14:101787590:C:T	50	100	0.9	0.01652
14:101787594:T:C	50	98	0.95	0.335
14:101787600:A:G	50	96	0.85	0.05556
14:101787745:C:G	50	100	0.93	0.03086
14:101787750:G:C	50	100	0.93	0.03086
14:101787847:G:A	50	100	0.97	0.01253
14:101789491:C:T	50	98	1	0.1747
14:101789505:G:A	50	100	1	0.06935
14:101789564:G:A	50	100	0.91	0.01107
14:101789684:T:C	50	98	0.98	0.03086
14:101789707:G:C	50	98	0.91	0.01107
14:101789725:G:C	50	100	0.98	0.2878
14:101789728:C:T	50	98	1	0.1053
14:101789840:T:G	50	96	0.99	0.2206
14:101790088:T:A	50	100	1	0.06935
14:101790962:C:T	50	100	1	0.1055
14:101791007:G:A	50	100	1	0.01906
14:101791447:A:G	50	100	0.8	0.03286
14:101792325:G:A	50	100	1	0.1926
14:101793022:C:T	50	100	0.97	0.01362
14:101793023:G:A	50	100	0.92	0.01107
14:101793130:G:A	50	100	1	0.06935
14:101793423:C:G	50	100	1	0.1928
14:101794986:G:A	50	100	1	0.01906
14:101795223:A:G	50	100	0.98	0.1064
14:101796566:T:G	50	100	1	0.1932
14:101796927:G:A	50	100	1	0.1926
14:101796976:T:C	50	100	1	0.01924
14:101796986:G:A	50	100	1	0.02088
14:101797127:A:C	50	100	0.98	0.04521
14:101797636:C:T	50	100	0.99	0.2542
14:101798422:G:T	50	100	1	0.06935
14:101798538:C:G	50	100	1	0.2663
14:101798692:T:G	49	100	1	0.1928
14:101798898:A:G	50	100	1	0.278
14:101799224:C:T	50	100	0.99	0.1834
14:101799719:G:A	50	100	1	0.1825
14:101800157:G:A	50	100	1	0.1776
14:101800270:C:T	50	100	1	0.1836
14:101800406:T:A	50	100	1	0.1928
14:101800775:T:G	50	100	1	0.1057
14:101800790:C:T	50	100	1	0.1057
14:101800865:T:C	50	100	1	0.1777
14:101801330:A:C	50	98	0.98	0.3949
14:101801911:G:A	50	100	0.99	0.02288
14:101802316:G:A	50	100	1	0.0187
14:101802980:A:G	49	100	0.99	0.285
14:101803079:T:C	50	100	1	0.1943
14:101803450:C:T	50	100	1	0.1788
14:101803875:G:A	50	100	1	0.1901
14:101805206:C:T	50	100	1	0.1776
14:101807559:T:C	50	100	1	0.08642
14:101808234:A:T	50	100	0.88	0.01834
14:101808405:G:A	50	100	1	0.1924
14:101808561:T:C	50	100	1	0.1923
14:101809219:G:A	50	100	1	0.0118
14:101809272:G:C	50	100	1	0.1754
14:101809404:A:C	49	95.9	0.97	0.1777
14:101809405:C:A	48	100	0.94	0.1779
14:101810380:T:C	50	100	1	0.1932
14:101810391:G:T	50	100	1	0.1781
14:101810822:T:C	50	100	1	0.0118
14:101811535:G:A	50	100	1	0.02052
14:101811858:T:A	50	100	1	0.01888
14:101811872:A:T	50	100	0.86	0.04938
14:101812301:A:G	50	100	1	0.1948
14:101813506:C:T	50	100	1	0.0118
14:101813578:C:T	50	100	1	0.02052
14:101813682:G:T	50	100	0.83	0.01144
14:101814315:C:A	50	100	0.99	0.01144
14:101814392:G:A	50	100	0.99	0.01616
14:101814678:G:A	50	100	1	0.01089
14:101814778:T:A	50	100	0.99	0.01144
14:101815126:C:T	50	100	0.99	0.2023
14:101815149:C:T	50	100	1	0.06881
14:101815461:T:C	50	100	0.98	0.01126
14:101815505:C:T	50	100	1	0.2046
14:101816140:T:C	50	100	0.95	0.01126
14:101816856:A:T	50	100	0.62	0.01235
14:101816966:T:A	47	93.6	0.95	0.3435
14:101816968:T:A	49	95.9	0.94	0.1469
14:101817208:G:A	50	100	1	0.0187
14:101817305:A:G	50	98	0.99	0.01089
14:101817340:G:T	50	98	0.97	0.1877
14:101817521:C:T	50	100	0.99	0.02869
14:101818115:C:T	50	98	0.99	0.01761
14:101818156:C:T	50	100	1	0.01943
14:101818257:G:A	50	98	0.87	0.02923
14:101818742:T:C	50	100	0.97	0.07825
14:101818887:T:A	50	100	0.77	0.01216
14:101818942:A:C	50	100	0.97	0.1338
14:101819375:C:T	50	100	0.97	0.01198
14:101819963:G:A	50	100	0.99	0.2593
14:101820368:C:T	50	100	0.99	0.02269
14:101820679:A:G	50	100	1	0.05338
14:101820695:T:C	50	100	1	0.02923
14:101820725:C:G	50	100	1	0.05265
14:101821231:T:G	50	100	0.99	0.2852
14:101821369:C:T	50	98	0.99	0.02887
14:101821410:G:A	50	100	0.98	0.1269
14:101821444:G:T	50	98	0.85	0.01144
14:101821448:G:T	50	94	0.68	0.06681
14:101821452:G:T	49	87.8	0.9	0.2908
14:101821603:T:C	50	98	0.99	0.02832
14:101821648:G:A	50	98	0.81	0.01779
14:101821806:G:A	50	98	0.94	0.1391
14:101822000:A:G	50	96	0.94	0.1436
14:101822063:A:C	48	93.8	0.85	0.07625
14:101822326:A:G	50	100	0.99	0.23
14:101822997:C:T	50	100	1	0.2271
14:101824005:T:C	50	100	0.98	0.01144
14:101825258:T:G	47	100	0.99	0.3016
14:101825785:G:A	50	100	1	0.1609
14:101825991:A:G	50	100	0.99	0.3014
14:101826531:T:C	50	100	0.99	0.3014
14:101827031:A:C	50	100	0.98	0.01126
14:101828160:T:G	50	100	1	0.01307
14:101828268:C:T	50	100	0.99	0.1895
14:101828457:T:G	50	100	0.92	0.01525
14:101828809:C:G	50	100	0.99	0.2415
14:101828877:T:C	50	100	0.99	0.2987
14:101829006:A:G	50	100	1	0.2836
14:101829258:A:G	50	100	0.92	0.01507
14:101829554:A:G	50	100	0.99	0.01507
14:101829609:G:A	50	100	0.92	0.01507
14:101829681:G:A	50	100	1	0.2987
14:101829687:T:G	50	100	0.92	0.01507
14:101829701:T:C	50	100	0.98	0.07716
14:101829746:G:C	50	100	1	0.2997
14:101830046:C:T	50	100	0.88	0.01816
14:101830147:A:G	50	100	1	0.2013
14:101830195:G:T	50	100	0.92	0.01017
14:101830241:C:T	50	100	1	0.1692
14:101830403:G:A	50	100	1	0.2286
14:101830878:C:G	50	100	0.99	0.2643
14:101831421:T:C	50	100	1	0.2916
14:101831549:C:G	50	100	0.98	0.01126
14:101831865:T:C	50	100	0.91	0.061
14:101832550:G:A	50	100	0.99	0.07153
14:101832704:G:T	50	98	0.99	0.01598
14:101832708:G:T	50	100	1	0.2889
14:101832745:G:A	50	98	0.93	0.0138
14:101832825:C:T	50	96	0.99	0.01616
14:101832845:T:C	50	100	1	0.2889
14:101832996:A:G	50	100	1	0.2889
14:101833083:T:C	50	100	0.99	0.09078
14:101833897:G:T	50	98	0.91	0.01416
14:101833970:G:A	50	98	0.97	0.02542
14:101834021:T:C	50	100	1	0.01271
14:101834104:C:T	50	100	1	0.07153
14:101834189:C:T	50	100	1	0.0581
14:101835092:C:T	50	100	1	0.04866
14:101835326:C:T	50	98	0.94	0.01688
14:101835426:A:G	50	100	1	0.05973
14:101835499:C:T	50	98	0.99	0.161
14:101835567:C:A	50	100	1	0.01271
14:101835706:C:G	50	100	1	0.01271
14:101835965:C:T	50	98	1	0.158
14:101836035:A:G	50	98	0.99	0.1614
14:101836297:G:A	50	98	0.99	0.01216
14:101836570:T:C	50	100	1	0.2867
14:101836582:G:C	50	100	1	0.01289
14:101836955:G:A	50	98	0.86	0.02832
14:101837091:T:C	50	100	1	0.2892
14:101837300:C:T	50	100	1	0.2148
14:101837335:T:C	50	100	1	0.2865
14:101837367:C:G	50	100	1	0.2865
14:101837427:G:A	50	100	0.99	0.01707
14:101837443:G:A	50	100	1	0.1578
14:101837497:C:T	50	98	1	0.01634
14:101837654:C:T	50	100	1	0.0581
14:101837769:T:C	50	98	1	0.03086
14:101837843:G:A	50	98	0.99	0.08842
14:101837964:T:C	50	100	1	0.02397
14:101837967:C:T	50	98	0.99	0.01198
14:101838055:T:C	50	100	1	0.2863
14:101838272:G:T	50	100	1	0.118
14:101838294:A:C	50	100	1	0.0955
14:101838543:G:A	50	100	1	0.04993
14:101838586:T:C	50	100	1	0.2916
14:101839176:T:C	50	100	0.97	0.0256
14:101839505:C:G	50	100	0.99	0.0354
14:101839725:C:G	50	100	0.99	0.3143
14:101840144:C:T	50	98	0.97	0.05901
14:101840476:C:G	48	93.8	0.95	0.05247
14:101840523:G:A	42	97.6	0.97	0.07135
14:101840731:A:G	50	100	0.99	0.09532
14:101841007:C:G	50	98	0.97	0.07317
14:101841043:T:C	50	100	0.91	0.04357
14:101841194:C:T	50	100	0.98	0.1516
14:101841516:C:G	50	100	0.95	0.02451
14:101841810:C:A	50	100	0.97	0.0659
14:101841838:G:A	50	100	0.97	0.06609
14:101842063:G:A	50	100	0.99	0.148
14:101842185:C:T	50	100	0.95	0.01107
14:101842863:A:G	50	100	0.93	0.02923
14:101843313:C:T	50	100	0.89	0.01089
14:101843356:C:T	50	100	0.95	0.1216
14:101843995:G:T	50	98	0.98	0.1383
14:101844099:A:G	50	98	0.89	0.04012
14:101844354:G:A	50	100	0.99	0.01725
14:101844659:G:A	50	100	0.92	0.0167
14:101844666:G:A	50	100	0.98	0.1458
14:101844864:A:T	50	100	0.94	0.0158
14:101845043:G:A	50	94	0.91	0.344
14:101846094:C:T	50	100	0.88	0.0207
14:101846261:G:A	50	100	0.93	0.01452
14:101846995:A:C	50	100	0.91	0.02106
14:101847703:G:A	50	96	0.94	0.1659
14:101847732:A:G	49	98	0.94	0.291
14:101847918:T:C	50	100	0.97	0.2291
14:101847963:G:A	50	100	0.98	0.1093
14:101848011:A:G	50	100	0.98	0.213
14:101848023:C:G	50	100	0.98	0.09677
14:101848046:T:C	50	100	0.98	0.2562
14:101848446:G:A	50	100	0.99	0.09949
14:101848586:C:T	50	100	0.98	0.06736
14:101848689:A:G	50	100	0.98	0.2554
14:101848720:G:A	50	100	0.89	0.01834
14:101848834:A:G	50	100	0.94	0.01452
14:101849122:C:T	50	100	0.99	0.2121
14:101849579:A:G	50	100	0.99	0.2126
14:101849716:C:G	50	100	0.99	0.2126
14:101849860:A:G	50	100	0.99	0.2139
14:101850000:T:C	50	100	0.98	0.1271
14:101850006:C:G	50	100	0.99	0.2128
14:101850057:G:A	50	100	0.99	0.213
14:101850915:G:A	50	100	0.98	0.09967
14:101850948:C:G	50	100	0.98	0.09967
14:101851012:G:A	50	100	0.99	0.2128
14:101851146:T:G	50	98	0.99	0.2128
14:101851212:A:G	50	98	0.99	0.2135
14:101851487:C:T	50	100	0.98	0.04593
14:101851514:G:A	50	98	0.99	0.2126
14:101851884:C:T	50	100	0.98	0.04557
14:101851994:T:C	50	100	0.95	0.09768
14:101852006:C:T	50	100	1	0.07353
14:101852091:A:G	50	100	0.98	0.1118
14:101852720:T:C	50	100	0.99	0.2691
14:101853157:A:G	50	100	0.96	0.03831
14:101853339:G:A	50	100	1	0.04412
14:101853549:T:A	50	100	0.93	0.02505
14:101853566:G:A	50	100	0.93	0.02524
14:101854059:G:A	50	100	0.98	0.04085
14:101855102:A:G	50	100	0.99	0.2665
14:101855320:A:G	50	100	0.98	0.1937
14:101855486:T:C	50	94	0.91	0.04775
14:101855861:T:C	50	100	0.98	0.05138
14:101856659:C:G	50	100	0.96	0.2035
14:101856756:T:C	49	100	0.99	0.05174
14:101856931:A:G	50	100	0.98	0.07571
14:101857138:C:T	50	100	0.96	0.01598
14:101857339:T:A	50	100	0.96	0.2135
14:101857928:T:C	50	100	0.98	0.04884
14:101858159:A:G	50	98	0.94	0.09858
14:101858838:G:A	50	100	0.99	0.04031
14:101858850:A:T	50	100	0.99	0.05683
14:101859400:T:C	50	100	0.99	0.4626
14:101859682:A:G	50	100	0.99	0.04394
14:101859750:G:A	49	100	0.69	0.01398
14:101859755:C:G	50	100	1	0.05392
14:101859869:G:T	50	100	0.99	0.2816
14:101860317:C:T	50	98	0.71	0.01398
14:101860454:A:G	50	100	1	0.1449
14:101860763:C:T	50	100	1	0.01362
14:101861237:A:G	50	100	0.93	0.01507
14:101861481:T:C	50	100	0.99	0.4455
14:101861682:G:A	50	100	0.97	0.02179
14:101861704:G:A	50	100	0.86	0.01107
14:101861737:G:A	50	100	1	0.05392
14:101861939:C:G	50	100	0.99	0.441
14:101862381:G:C	50	100	1	0.0541
14:101862608:A:G	50	100	0.99	0.4713
14:101862761:T:C	50	100	1	0.1371
14:101862891:C:G	50	100	0.99	0.1708
14:101862982:C:T	50	100	0.97	0.1848
14:101863418:C:A	50	100	1	0.1472
14:101863420:G:C	50	100	0.99	0.4448
14:101863498:T:C	50	100	0.99	0.1737
14:101863735:A:G	50	100	0.96	0.03413
14:101863916:A:G	50	100	1	0.05447
14:101864423:A:G	50	100	0.99	0.4713
14:101864574:C:G	50	100	1	0.09041
14:101864735:C:T	50	100	1	0.04031
14:101865270:A:G	50	100	1	0.04394
14:101865433:T:G	50	100	0.97	0.05882
14:101865466:A:T	50	100	0.97	0.05882
14:101865525:A:G	50	100	1	0.1402
14:101865739:C:T	50	100	1	0.04012
14:101866673:A:T	50	100	0.99	0.01652
14:101866897:C:T	50	100	1	0.0541
14:101867517:C:T	50	100	0.98	0.06826
14:101867754:A:G	50	100	0.99	0.4412
14:101868457:C:T	50	100	1	0.1282
14:101868941:G:A	50	100	1	0.0541
14:101869450:T:C	50	100	0.99	0.01598
14:101869653:G:C	50	100	1	0.05392
14:101869872:G:A	50	100	1	0.3321
14:101870294:A:G	50	100	1	0.2037
14:101870350:T:A	50	100	1	0.1282
14:101870500:C:T	50	100	1	0.169
14:101870764:T:C	50	100	0.98	0.4379
14:101870922:C:G	50	100	1	0.1474
14:101870936:A:G	50	100	0.93	0.01035
14:101871234:G:T	50	96	0.96	0.06391
14:101871298:G:A	50	100	1	0.372
14:101871330:C:T	50	100	1	0.03341
14:101871393:A:G	50	100	0.99	0.2122
14:101871775:A:G	50	100	1	0.03341
14:101871941:C:G	50	100	1	0.05465
14:101873204:C:T	50	100	0.98	0.4637
14:101873224:T:G	50	100	0.98	0.4641
14:101873843:G:A	50	100	0.99	0.126
14:101874262:G:T	50	98	0.98	0.1805
14:101874476:A:G	50	100	0.99	0.0216
14:101874612:A:G	50	98	0.98	0.06427
14:101874946:G:A	50	100	0.98	0.1498
14:101875313:T:C	50	98	0.91	0.4864
14:101875481:A:T	50	100	0.86	0.03431
14:101875979:G:A	50	100	1	0.01162
14:101876158:G:A	50	100	0.81	0.01707
14:101876409:G:A	50	98	0.99	0.3308
14:101876603:A:G	50	100	0.97	0.1275
14:101876766:C:G	50	100	0.99	0.0719
14:101876774:C:T	50	100	1	0.02179
14:101876836:C:T	50	100	0.99	0.0719
14:101876885:T:C	49	98	1	0.3769
14:101876985:A:G	47	95.7	0.98	0.08624
14:101877280:G:A	50	98	0.99	0.08588
14:101877622:C:T	50	100	1	0.02179
14:101877917:C:T	50	100	0.99	0.02596
14:101877943:G:A	50	100	0.99	0.01307
