## Supplemental Table 1 for "Genome-wide association study in Brazil identifies genetic susceptibility to tuberculosis with single-cell gene effects": TableS1_hpWGS_concordance_subset.csv (part 306 of 377)

snpID	total_call	percent_concordance	impute_score	MAF
14:101878037:G:A	50	100	0.95	0.03468
14:101878248:A:G	50	100	0.99	0.1273
14:101878348:A:C	50	100	0.99	0.1273
14:101878448:G:A	50	100	1	0.02306
14:101879356:G:A	50	100	1	0.358
14:101879415:G:A	50	100	0.97	0.02324
14:101879843:G:A	50	100	1	0.3996
14:101880221:T:C	50	100	1	0.06627
14:101880305:C:G	50	100	0.99	0.0719
14:101880336:G:A	50	100	0.99	0.06826
14:101880393:C:T	50	100	0.99	0.1269
14:101880411:A:G	50	100	1	0.3981
14:101880531:C:T	50	100	1	0.08134
14:101880659:T:C	50	100	1	0.2081
14:101880712:G:A	50	100	1	0.0236
14:101880718:A:G	50	100	1	0.0236
14:101881127:G:A	50	100	0.99	0.07208
14:101881216:G:A	50	98	0.99	0.07262
14:101881315:A:G	50	100	1	0.3996
14:101881389:G:A	50	100	1	0.01507
14:101881455:G:A	50	100	0.99	0.1262
14:101881696:T:C	50	100	1	0.3551
14:101881777:G:A	50	100	1	0.02433
14:101881931:G:A	50	100	0.98	0.3789
14:101881937:T:C	50	100	0.98	0.2302
14:101882021:A:G	50	98	0.98	0.2159
14:101882276:C:T	50	100	1	0.02342
14:101882513:G:T	50	100	0.99	0.08188
14:101882709:G:A	50	100	1	0.3155
14:101883181:T:A	50	100	1	0.0187
14:101883203:C:T	50	100	1	0.3787
14:101883205:G:T	50	100	1	0.3789
14:101883570:A:G	50	100	0.99	0.3794
14:101883663:G:A	50	100	0.99	0.03232
14:101884059:A:G	50	100	0.99	0.3553
14:101884076:G:A	50	100	1	0.03086
14:101884200:A:T	50	100	0.98	0.03976
14:101884215:C:G	50	100	0.98	0.1258
14:101884225:T:G	50	100	0.98	0.1258
14:101884230:C:A	50	100	1	0.06863
14:101885085:G:A	50	100	0.99	0.06954
14:101885291:T:A	50	100	0.98	0.12
14:101885368:G:C	49	81.6	0.84	0.138
14:101885416:G:A	39	82.1	0.78	0.2298
14:101885432:G:A	48	95.8	0.98	0.07226
14:101885502:G:A	44	79.5	0.75	0.05247
14:101885517:C:T	48	100	1	0.0236
14:101885663:G:A	50	100	0.98	0.03813
14:101885708:C:T	50	100	1	0.0236
14:101885831:A:G	50	100	0.99	0.04775
14:101886088:T:C	50	100	1	0.0236
14:101886462:G:A	50	100	0.98	0.07861
14:101887454:T:C	50	100	0.98	0.1209
14:101887523:G:A	50	100	0.98	0.02324
14:101887785:A:G	50	100	1	0.06863
14:101887871:G:C	50	100	0.97	0.0187
14:101888857:G:C	50	100	0.9	0.01162
14:101889411:T:C	50	100	0.96	0.0374
14:101889458:G:A	50	100	0.99	0.06863
14:101889615:G:A	50	100	0.98	0.03849
14:101889766:A:G	50	100	0.99	0.01471
14:101890138:C:T	50	100	0.98	0.1207
14:101890683:A:G	50	100	0.99	0.378
14:101890700:T:C	50	100	1	0.0187
14:101890775:T:C	50	100	1	0.0581
14:101890887:C:T	50	100	1	0.0236
14:101891542:T:C	50	100	0.98	0.2823
14:101891608:G:A	50	98	0.98	0.1794
14:101891622:G:A	50	96	0.98	0.09768
14:101891750:G:C	50	100	1	0.02342
14:101891763:C:T	50	100	1	0.02342
14:101891798:G:C	50	100	0.92	0.01162
14:101892042:T:C	50	100	0.98	0.07262
14:101892111:G:A	50	98	0.99	0.1797
14:101892223:C:T	50	100	0.82	0.01543
14:101892276:C:G	50	100	0.99	0.1113
14:101892350:G:T	49	98	0.97	0.3617
14:101892421:G:A	50	98	1	0.0207
14:101892484:C:T	50	100	0.99	0.03903
14:101892577:C:T	50	100	0.99	0.3767
14:101892791:G:A	50	98	0.99	0.1385
14:101892827:G:C	50	100	0.99	0.3767
14:101892829:C:T	50	100	0.99	0.06863
14:101892967:A:G	50	98	1	0.1213
14:101892987:G:C	50	100	0.92	0.01253
14:101893152:A:G	50	100	0.99	0.3003
14:101893217:G:T	50	100	0.99	0.07008
14:101893231:A:G	50	98	1	0.1215
14:101893422:G:A	50	98	0.99	0.1058
14:101893517:T:C	50	100	1	0.0236
14:101893580:G:A	50	100	1	0.02996
14:101893611:A:G	50	100	0.99	0.06863
14:101893619:A:G	50	100	1	0.02996
14:101893636:G:C	50	100	1	0.02996
14:101893715:A:G	50	100	0.99	0.08297
14:101893964:A:G	50	100	1	0.309
14:101894344:A:G	50	100	0.99	0.01325
14:101894408:T:C	50	98	0.99	0.1057
14:101894579:G:A	50	98	0.99	0.1901
14:101894727:A:C	50	100	0.98	0.1011
14:101894797:G:A	50	98	1	0.1202
14:101895063:C:T	50	100	0.99	0.3348
14:101895128:T:C	50	100	0.99	0.06917
14:101895220:A:G	50	94	0.89	0.0276
14:101895377:G:A	50	100	0.99	0.06881
14:101895400:G:A	50	98	0.99	0.1058
14:101895603:G:A	50	100	1	0.0236
14:101895725:A:G	50	100	1	0.06046
14:101896081:G:A	50	100	0.99	0.01434
14:101896520:G:T	50	98	0.97	0.05556
14:101896603:G:A	50	100	0.88	0.01271
14:101896729:A:T	50	100	1	0.01107
14:101896877:T:C	50	100	1	0.01126
14:101897430:C:T	50	100	0.98	0.01452
14:101897520:G:A	50	98	0.99	0.1058
14:101897526:C:T	50	98	0.97	0.05537
14:101897544:G:A	50	98	0.98	0.1302
14:101897669:G:C	50	98	0.99	0.1296
14:101897896:C:G	50	98	0.99	0.1512
14:101898581:G:A	50	98	0.97	0.05556
14:101899327:G:C	50	100	0.98	0.01434
14:101899387:G:A	50	100	0.98	0.01434
14:101899634:T:G	50	100	0.99	0.01307
14:101899684:T:C	50	100	0.98	0.01434
14:101899734:C:T	50	100	0.99	0.06863
14:101899965:C:T	50	100	0.98	0.01434
14:101900049:G:A	50	100	0.98	0.01434
14:101900458:G:A	50	100	0.99	0.01089
14:101900496:G:C	50	98	0.99	0.3789
14:101900676:T:C	50	100	0.99	0.3735
14:101900805:C:T	50	100	1	0.01126
14:101901444:G:C	50	98	0.93	0.01053
14:101902458:A:C	50	94	0.98	0.3718
14:101902666:G:A	50	98	0.9	0.02505
14:101902669:G:A	50	100	0.99	0.03232
14:101903216:G:A	50	100	1	0.366
14:101903288:T:C	50	100	1	0.1934
14:101903312:A:T	50	100	0.97	0.04031
14:101903379:C:T	50	100	0.86	0.02923
14:101903430:G:A	50	100	0.99	0.01271
14:101903539:C:G	50	100	1	0.02633
14:101903543:C:G	50	98	0.87	0.02397
14:101904087:G:T	50	100	1	0.1373
14:101904088:C:T	50	100	1	0.1373
14:101904607:A:T	50	100	0.96	0.03141
14:101904947:C:T	50	100	1	0.1374
14:101905079:T:A	50	100	1	0.1378
14:101905099:G:A	50	100	1	0.02197
14:101905111:T:C	50	100	0.97	0.02633
14:101905709:G:A	50	100	1	0.02578
14:101905774:C:T	50	100	1	0.1378
14:101905878:G:C	50	100	1	0.1378
14:101906087:G:A	50	100	1	0.1349
14:101906862:A:C	50	100	1	0.01416
14:101906883:G:A	50	100	1	0.1378
14:101907215:G:A	49	100	1	0.02578
14:101907325:T:C	50	100	0.99	0.3667
14:101907858:A:G	50	100	1	0.1901
14:101907942:C:T	50	100	1	0.01416
14:101907964:C:T	50	100	1	0.0207
14:101908442:T:C	50	98	1	0.3239
14:101908678:T:C	50	100	0.99	0.04139
14:101908975:C:T	50	100	0.99	0.04139
14:101909321:T:C	50	100	0.99	0.1489
14:101909428:G:C	50	100	0.99	0.04139
14:101909515:C:G	50	100	1	0.02197
14:101909875:G:T	50	98	1	0.323
14:101910961:G:A	50	100	1	0.03014
14:101910977:G:A	50	100	1	0.03014
14:101911098:G:A	48	100	1	0.0325
14:101911265:C:A	50	100	1	0.01797
14:101911437:A:G	50	96	0.99	0.374
14:101911623:C:T	50	100	0.98	0.01543
14:101911690:C:T	50	100	1	0.1369
14:101911929:T:C	50	100	1	0.1707
14:101911969:G:A	50	100	1	0.1371
14:101913024:C:T	50	98	0.98	0.1166
14:101913344:T:C	50	100	1	0.04121
14:101913533:T:C	50	100	1	0.1373
14:101914421:C:T	50	100	1	0.04012
14:101914535:T:C	50	100	0.91	0.0374
14:101914557:G:A	50	96	0.69	0.03159
14:101914667:G:A	50	100	1	0.02996
14:101915020:A:G	50	100	1	0.1378
14:101915145:C:T	50	100	0.99	0.01253
14:101915157:A:G	50	100	1	0.03286
14:101915188:G:A	50	100	0.99	0.02142
14:101915542:C:T	50	100	1	0.02179
14:101915610:C:T	50	100	1	0.03994
14:101916010:C:T	50	100	1	0.1594
14:101916535:T:C	50	100	0.99	0.3607
14:101916678:C:G	50	100	0.99	0.1601
14:101916838:G:A	50	100	1	0.1592
14:101916984:A:C	50	100	0.96	0.03831
14:101917156:A:G	50	100	1	0.04031
14:101917452:C:T	50	98	0.77	0.01688
14:101918233:C:T	50	100	0.97	0.06209
14:101918247:C:T	50	100	0.69	0.01471
14:101919046:G:A	50	100	0.98	0.1594
14:101919100:C:A	50	100	0.97	0.01216
14:101919120:C:T	50	100	1	0.2055
14:101919199:G:A	50	100	0.89	0.01325
14:101919432:T:G	50	100	1	0.2389
14:101919601:T:C	50	98	1	0.2413
14:101919930:C:T	50	98	1	0.2382
14:101919993:C:A	46	91.3	0.83	0.06845
14:101920229:G:C	50	98	1	0.238
14:101920320:G:A	50	98	1	0.2378
14:101920357:A:G	50	98	0.98	0.2413
14:101920522:T:C	50	100	1	0.02179
14:101920591:C:T	50	100	1	0.01816
14:101920694:G:A	50	100	1	0.2377
14:101921262:A:C	50	98	1	0.2378
14:101921562:C:T	50	98	1	0.3655
14:101921803:A:G	50	98	1	0.2375
14:101921845:C:T	50	98	1	0.2375
14:101922138:T:G	50	98	1	0.2371
14:101922421:G:A	50	100	1	0.2371
14:101922600:A:G	50	98	1	0.3578
14:101922783:A:G	50	100	0.99	0.02996
14:101922824:A:T	50	100	1	0.2375
14:101922833:A:T	50	100	0.97	0.1006
14:101922903:G:C	50	100	1	0.2375
14:101922950:A:C	50	100	1	0.2375
14:101923106:G:C	50	100	1	0.3578
14:101923434:C:T	50	100	1	0.2377
14:101923615:G:A	50	100	1	0.2377
14:101923757:G:A	50	100	1	0.2377
14:101924131:G:A	50	100	1	0.3582
14:101924400:T:C	49	98	0.98	0.2382
14:101924770:T:C	50	100	0.99	0.1768
14:101924844:C:T	50	100	0.99	0.2377
14:101924875:C:A	50	100	0.99	0.2377
14:101924940:C:T	50	100	0.98	0.02197
14:101925240:G:C	50	100	0.97	0.1743
14:101925723:G:A	50	100	0.95	0.04031
14:101925785:G:A	50	98	0.99	0.09731
14:101926094:T:C	50	100	0.98	0.0187
14:101926747:G:A	50	98	0.99	0.1057
14:101926783:C:G	50	100	1	0.1498
14:101927480:G:A	50	100	0.99	0.03286
14:101928222:G:A	50	100	0.99	0.1774
14:101928407:A:G	50	100	0.99	0.1785
14:101928684:T:C	50	100	0.9	0.02433
14:101929443:G:A	50	100	0.98	0.0305
14:101929453:G:C	50	100	0.98	0.1786
14:101929468:T:A	50	100	0.97	0.01017
14:101929789:A:T	50	100	0.98	0.3664
14:101930603:T:A	50	100	0.99	0.01834
14:101930707:T:G	49	100	0.99	0.1812
14:101930708:T:C	49	100	0.99	0.1812
14:101930910:G:A	50	100	0.98	0.4054
14:101930947:G:A	50	100	0.95	0.02033
14:101931281:A:G	50	100	0.99	0.1806
14:101931751:A:G	50	98	0.96	0.1736
14:101931838:T:C	50	100	0.97	0.01198
14:101931842:G:T	50	100	0.99	0.4544
14:101931900:T:C	50	100	0.99	0.4559
14:101931930:A:C	50	100	0.99	0.4559
14:101931952:C:A	50	100	0.99	0.4557
14:101932041:T:A	50	98	0.98	0.4657
14:101932261:C:T	50	100	0.96	0.4443
14:101932407:C:A	50	100	0.98	0.2816
14:101932411:C:T	50	100	0.9	0.01144
14:101932414:G:A	50	100	0.98	0.146
14:101932419:C:T	50	100	0.95	0.1031
14:101932437:G:C	50	100	0.94	0.01216
14:101932452:A:G	50	100	0.94	0.09985
14:101932476:G:C	50	94	0.9	0.1877
14:101932492:T:C	50	100	1	0.01761
14:101932493:G:T	50	100	0.9	0.01144
14:101932501:C:T	50	98	0.88	0.03123
14:101932513:G:A	50	96	0.93	0.1069
14:101932525:A:C	50	100	0.81	0.0216
14:101932552:G:A	50	100	0.86	0.02905
14:101932608:C:T	50	100	0.98	0.4454
14:101932642:A:G	49	100	0.92	0.06209
14:101932826:C:A	50	100	0.94	0.1518
14:101932897:C:T	50	100	0.97	0.1425
14:101932957:A:G	50	98	0.95	0.3962
14:101933017:T:A	50	100	0.96	0.1327
14:101933136:C:T	50	100	0.97	0.01561
14:101933189:C:G	50	100	0.98	0.1465
14:101933228:T:C	50	100	0.97	0.02977
14:101933286:C:T	50	100	1	0.01035
14:101933353:G:A	50	100	0.77	0.01089
14:101933556:G:A	50	100	0.99	0.1463
14:101933650:T:C	50	98	0.99	0.1609
14:101933666:T:C	50	100	0.97	0.01071
14:101934080:C:T	50	100	0.99	0.02469
14:101934132:A:G	50	100	0.83	0.02505
14:101934163:G:A	50	100	0.99	0.4477
14:101934351:T:G	50	100	0.89	0.0305
14:101934578:G:A	50	96	0.99	0.1467
14:101934923:A:C	50	100	1	0.1509
14:101935049:A:T	50	100	0.97	0.1093
14:101935790:T:C	50	100	1	0.1462
14:101936096:C:T	50	100	1	0.1462
14:101936170:T:C	50	100	0.99	0.01071
14:101936285:C:T	50	100	0.98	0.4341
14:101936487:G:A	50	100	0.86	0.02741
14:101936580:A:T	50	100	1	0.01725
14:101936831:C:T	50	100	0.98	0.4314
14:101936864:C:T	50	100	0.84	0.01289
14:101936880:C:T	50	100	0.98	0.4176
14:101936906:G:A	50	100	0.9	0.02814
14:101937225:A:G	50	98	0.99	0.05592
14:101937242:C:T	50	100	1	0.01452
14:101937587:T:A	50	98	0.96	0.2952
14:101937589:T:A	50	98	0.94	0.06899
14:101937593:T:C	50	100	0.96	0.1291
14:101937609:T:A	50	100	0.98	0.4348
14:101937686:G:A	50	100	0.98	0.4348
14:101937889:T:G	50	100	0.98	0.333
14:101938062:C:T	50	98	0.97	0.3333
14:101938255:G:A	50	100	1	0.01089
14:101938341:T:C	50	100	0.93	0.02415
14:101938382:C:T	50	100	1	0.01489
14:101938404:C:T	50	100	0.96	0.4341
14:101938451:A:T	49	100	0.98	0.4751
14:101938922:A:C	50	100	0.98	0.3313
14:101938977:A:G	50	100	0.98	0.435
14:101939023:G:T	50	100	0.98	0.4753
14:101939199:G:A	50	100	1	0.01489
14:101939262:T:C	50	100	1	0.1434
14:101939417:A:G	50	98	0.97	0.3166
14:101939608:C:T	50	100	0.98	0.01598
14:101940141:C:T	50	100	0.96	0.1218
14:101940246:A:G	50	100	0.98	0.1926
14:101940252:C:T	50	100	1	0.1431
14:101940289:C:T	49	100	1	0.01434
14:101940925:C:A	50	100	0.9	0.01126
14:101940986:C:G	50	100	1	0.01398
14:101941015:C:T	50	100	0.98	0.1935
14:101941065:G:A	50	100	0.99	0.1432
14:101941066:C:T	50	100	0.97	0.05773
14:101941364:A:C	50	100	0.99	0.1432
14:101941495:G:C	50	100	0.97	0.3166
14:101941586:C:T	50	100	0.99	0.1432
14:101941633:G:A	50	100	0.97	0.3308
14:101941853:C:A	50	100	0.83	0.02723
14:101941950:G:A	50	100	0.92	0.03141
14:101942021:C:T	49	100	0.95	0.1182
14:101942337:A:G	50	100	0.92	0.03141
14:101942363:T:G	50	100	0.97	0.3181
14:101942919:G:C	50	100	0.8	0.01162
14:101943081:A:T	50	90	0.97	0.4751
14:101943082:A:C	50	92	0.97	0.4755
14:101943297:T:C	50	100	0.98	0.3244
14:101943504:A:T	50	100	0.97	0.4739
14:101943514:A:G	50	98	0.97	0.4722
14:101943592:T:G	50	100	0.97	0.1367
14:101943598:C:T	50	100	0.97	0.1287
14:101943646:G:A	50	100	0.97	0.4726
14:101943699:C:T	50	100	0.97	0.4726
14:101943908:T:C	50	100	0.98	0.1369
14:101943922:C:A	50	100	0.98	0.15
14:101943967:A:G	50	98	0.98	0.0561
14:101944057:A:G	50	100	0.97	0.4593
14:101944129:A:G	50	100	0.98	0.3215
14:101944456:A:G	50	100	0.98	0.1367
14:101944652:A:G	50	100	0.92	0.02959
14:101944664:C:A	50	100	0.98	0.1365
14:101945511:G:C	50	100	0.97	0.4782
14:101945569:A:C	50	100	0.95	0.1944
14:101945727:G:A	50	100	0.98	0.1363
14:101945873:G:C	49	100	0.9	0.03068
14:101946348:C:T	46	87	0.74	0.07825
14:101946409:G:C	50	100	0.99	0.05483
14:101946628:G:A	50	100	0.99	0.01688
14:101947782:C:T	50	100	0.92	0.01525
14:101947786:G:A	50	100	0.92	0.01634
14:101947929:G:A	50	96	0.89	0.02723
14:101948062:C:T	50	100	0.86	0.0167
14:101948271:T:C	50	100	0.95	0.03649
14:101948430:G:A	50	100	0.97	0.1169
14:101948488:T:C	50	98	0.95	0.1928
14:101948492:C:T	50	100	0.98	0.1264
14:101948535:A:G	50	100	0.92	0.0512
14:101949027:C:T	50	100	0.92	0.04357
14:101949218:G:A	50	100	0.96	0.1198
14:101949258:A:G	50	98	0.94	0.4432
14:101949267:G:A	50	100	0.98	0.01235
14:101949304:A:G	50	100	0.94	0.01344
14:101949394:A:G	50	98	0.92	0.4339
14:101949485:T:C	50	86	0.89	0.4844
14:101949588:G:C	50	98	0.84	0.06173
14:101949591:T:C	50	100	0.74	0.01162
14:101949988:A:T	50	96	0.94	0.2838
14:101950047:A:G	50	100	0.98	0.03195
14:101950349:G:A	50	98	0.9	0.0276
14:101951033:G:A	50	100	0.98	0.02651
14:101951175:A:G	50	100	0.97	0.1474
14:101951267:T:C	50	100	0.97	0.03686
14:101951450:A:G	47	100	0.97	0.3962
14:101951576:T:C	50	92	0.97	0.3794
14:101951598:C:T	50	98	0.94	0.02596
14:101951704:C:T	50	100	0.96	0.11
14:101951716:G:A	50	100	0.98	0.3382
14:101951905:T:C	50	100	0.99	0.3355
14:101952022:C:T	50	98	0.96	0.02941
14:101952043:C:T	50	100	0.99	0.1805
14:101952169:C:T	50	98	0.99	0.1799
14:101952176:G:T	50	100	0.99	0.1803
14:101952308:T:G	50	100	0.96	0.11
14:101952471:C:T	50	100	0.74	0.01071
14:101952568:C:A	50	100	0.99	0.03159
14:101952749:G:A	50	100	0.89	0.02887
14:101953250:C:T	50	96	0.93	0.03776
14:101953754:G:A	50	100	0.99	0.01198
14:101954021:C:T	50	100	0.97	0.01834
14:101954266:A:G	50	100	0.91	0.01216
14:101955332:C:T	50	100	1	0.325
14:101955433:A:G	50	100	0.97	0.03123
14:101955699:A:G	50	100	0.96	0.02433
14:101956776:G:A	50	100	1	0.3246
14:101956791:C:G	50	100	1	0.3246
14:101956877:A:G	50	100	0.88	0.02415
14:101957992:T:C	50	100	0.99	0.3366
14:101959535:T:C	50	100	1	0.3987
14:101959638:G:A	50	100	0.99	0.3261
14:101960054:G:A	50	100	1	0.03377
14:101960834:C:T	50	98	0.92	0.02741
14:101960920:C:T	50	98	1	0.01598
14:101960972:G:A	50	100	0.85	0.02887
14:101961023:A:C	50	100	1	0.0276
14:101961093:G:A	50	100	1	0.01507
14:101961223:A:G	50	100	1	0.3381
14:101961871:A:T	50	98	0.98	0.01598
14:101962043:G:A	50	100	1	0.03994
14:101962061:A:G	50	100	1	0.3905
14:101962106:C:T	50	98	1	0.01598
14:101962394:A:G	50	100	1	0.2524
14:101962464:A:G	50	100	1	0.2522
14:101962841:C:G	50	100	1	0.2522
14:101962928:G:A	50	100	0.95	0.04212
14:101963351:C:T	50	100	1	0.2436
14:101963507:T:C	50	100	1	0.0285
14:101963793:G:C	50	100	1	0.2233
14:101965337:G:A	50	100	1	0.04412
14:101967267:G:A	50	100	0.98	0.04031
14:101967485:A:G	50	100	0.98	0.01216
14:101967729:A:C	50	100	1	0.2429
14:101968154:T:C	50	100	1	0.01198
14:101968497:G:A	50	100	1	0.04176
14:101968851:G:A	50	100	0.97	0.05174
14:101968942:C:T	50	100	0.97	0.05174
14:101969515:G:A	50	100	1	0.3896
14:101970220:G:A	50	96	0.97	0.09296
14:101972865:A:G	50	100	0.98	0.06028
14:101973010:C:G	50	100	1	0.03359
14:101973813:A:T	50	100	1	0.2426
14:101973935:T:G	50	100	0.95	0.03758
14:101974108:A:T	50	100	0.95	0.0216
14:101975970:C:T	50	100	1	0.03704
14:101976539:T:A	50	100	1	0.1805
14:101976894:G:A	50	100	1	0.3656
14:101977874:T:C	50	100	1	0.1334
14:101978425:A:G	50	100	1	0.0305
14:101979270:T:C	50	100	1	0.179
14:101979824:G:A	50	100	0.99	0.2427
14:101980063:T:C	50	100	1	0.03758
14:101980860:A:G	50	100	1	0.1819
14:101981307:G:A	50	100	0.99	0.0138
14:101981618:G:T	50	100	1	0.04212
14:101982321:C:T	50	100	1	0.1142
14:101982851:G:A	50	100	1	0.2522
14:101983676:T:C	50	100	0.97	0.02251
14:101983680:T:G	50	100	0.85	0.02342
14:101983683:G:T	50	96	0.99	0.1596
14:101983686:G:T	50	96	1	0.06137
14:101983689:G:T	50	98	1	0.06137
14:101983930:G:C	50	100	1	0.114
14:101984323:T:C	50	100	0.91	0.0158
14:101984435:A:G	48	93.8	0.86	0.03159
14:101984437:A:G	46	95.7	0.86	0.01543
14:101984448:A:T	43	95.3	0.73	0.02905
14:101984450:A:T	35	88.6	0.98	0.114
14:101984710:A:G	50	100	0.74	0.01707
14:101984757:C:T	50	100	1	0.1817
14:101984881:C:T	50	100	0.98	0.0374
14:101985095:T:C	50	100	1	0.01616
14:101985364:G:A	50	100	1	0.2442
14:101985646:G:A	50	100	1	0.2213
14:101986993:A:G	50	100	1	0.2442
14:101987066:A:G	50	100	1	0.01888
14:101987288:C:T	50	100	0.92	0.01089
14:101987778:A:G	50	100	1	0.2266
14:101987875:T:C	49	100	1	0.3952
14:101988596:C:A	50	100	1	0.3931
14:101988889:G:C	50	100	1	0.01924
14:101990054:G:A	50	100	1	0.114
14:101990194:G:T	50	100	1	0.2455
14:101991279:A:G	50	100	0.99	0.3943
14:101991480:T:A	50	100	1	0.2324
14:101991691:C:T	50	100	1	0.1578
14:101991715:C:T	50	100	1	0.1135
14:101991956:T:C	50	100	1	0.04121
14:101992224:A:G	50	100	1	0.03704
14:101992427:G:A	50	100	1	0.2429
14:101992866:C:T	50	98	1	0.1703
14:101993251:C:T	50	100	0.98	0.04176
14:101993255:C:G	50	100	1	0.02052
14:101993388:T:C	50	100	0.98	0.1207
14:101994042:C:T	50	100	0.99	0.03359
14:101994872:A:G	50	100	1	0.1819
14:101996191:G:A	50	100	1	0.234
14:101996575:A:C	50	100	1	0.1318
14:101996713:C:A	50	100	1	0.3061
14:101996927:T:C	50	100	1	0.0374
14:101997070:A:G	50	100	1	0.1821
14:101998185:T:A	50	98	0.91	0.02723
14:101998320:A:C	38	100	1	0.2409
14:101998667:G:C	50	100	1	0.2104
14:101998945:A:T	49	98	1	0.03322
14:101999281:T:G	50	100	1	0.01997
14:101999841:A:G	50	100	1	0.1747
14:101999916:C:T	50	100	1	0.2371
14:102000160:G:A	50	100	1	0.01997
14:102000318:C:T	50	100	1	0.01997
14:102000447:G:A	50	100	0.96	0.02288
14:102000678:G:A	50	100	1	0.1718
14:102001510:A:G	50	100	1	0.2475
14:102001913:A:G	50	100	1	0.3693
14:102002203:C:T	50	100	1	0.01616
14:102002379:G:A	50	100	0.99	0.1215
14:102003411:A:G	50	100	1	0.246
14:102003795:A:G	50	100	1	0.3691
14:102003876:C:A	50	100	1	0.2458
14:102004003:T:A	50	98	0.99	0.2467
14:102004057:T:C	50	98	0.85	0.04212
14:102004238:C:T	50	100	1	0.219
14:102004425:G:C	50	100	1	0.2456
14:102006260:A:G	50	100	0.83	0.01924
14:102006464:A:T	50	100	1	0.01924
14:102006912:T:C	50	100	0.94	0.01943
14:102007769:C:A	50	100	1	0.01616
14:102007949:G:C	50	100	1	0.1745
14:102007954:C:T	50	100	0.96	0.05229
14:102008414:G:A	50	100	0.88	0.01144
14:102008854:G:A	50	100	1	0.01398
14:102009715:C:T	50	100	0.99	0.05701
14:102010099:G:T	50	100	1	0.01852
14:102010163:A:G	50	98	0.96	0.02397
14:102011024:G:A	50	100	0.93	0.03794
14:102011624:C:T	50	100	0.99	0.01126
14:102011707:G:A	50	100	1	0.0187
14:102013007:T:C	50	100	1	0.04212
14:102013732:G:A	50	100	1	0.01852
14:102013839:G:A	50	100	1	0.2369
14:102014172:A:T	50	100	0.98	0.02215
14:102014270:G:A	50	100	1	0.0374
14:102014362:C:T	50	100	0.98	0.2589
14:102014407:A:G	50	100	1	0.2476
14:102014486:C:T	50	100	1	0.02251
14:102014499:G:A	50	100	0.98	0.03359
14:102015227:G:A	50	100	1	0.01216
14:102016062:C:T	50	100	0.78	0.02033
14:102016399:A:G	50	100	1	0.03758
14:102017922:C:T	50	100	0.99	0.01525
14:102018228:T:C	50	100	0.99	0.1745
14:102019510:A:G	50	100	0.89	0.01924
14:102019705:G:A	50	100	1	0.1714
14:102019863:G:A	50	100	1	0.2413
14:102020607:C:T	50	100	1	0.01398
14:102021345:C:A	50	100	1	0.1714
14:102021568:G:A	50	100	1	0.1211
14:102021903:C:T	50	100	1	0.0423
14:102023325:G:A	50	100	1	0.0423
14:102023642:G:T	50	100	1	0.03686
14:102024036:T:G	50	100	1	0.03831
14:102024105:G:C	50	100	1	0.1209
14:102024306:A:G	50	100	1	0.1716
14:102024422:G:A	50	100	1	0.1209
14:102025014:G:A	50	100	0.96	0.01325
14:102025179:G:C	50	100	0.98	0.05283
14:102025484:C:T	49	100	1	0.1209
14:102025510:T:C	49	98	1	0.3923
14:102025736:C:T	50	100	0.98	0.05229
14:102026313:T:C	50	100	0.99	0.02233
14:102026319:A:G	50	100	0.97	0.02397
14:102027424:A:G	50	100	1	0.1721
14:102028249:T:C	50	100	1	0.3925
14:102028516:A:T	50	100	1	0.1721
14:102028807:A:G	50	100	1	0.3923
14:102028957:G:A	50	100	1	0.2377
14:102029011:T:C	50	100	1	0.04176
14:102029272:G:A	50	100	0.99	0.05465
14:102029519:A:T	50	100	1	0.03722
14:102030015:C:A	50	100	0.99	0.3751
14:102030877:A:G	50	100	1	0.1245
14:102031377:G:A	50	100	1	0.01398
14:102031435:A:G	50	100	1	0.3602
14:102032173:A:G	50	100	1	0.0118
14:102032560:C:G	50	100	1	0.01761
14:102032895:C:T	50	100	0.98	0.04956
14:102033577:G:A	50	100	1	0.04775
14:102033816:A:G	50	100	1	0.1452
14:102033907:G:T	50	100	1	0.1327
14:102034706:G:A	50	100	0.94	0.05247
14:102034813:T:C	50	98	1	0.3762
14:102034882:C:T	50	100	1	0.06845
14:102035208:C:T	50	100	1	0.1249
14:102035431:G:A	50	100	0.99	0.04975
14:102036130:C:T	50	100	0.93	0.0158
14:102037109:A:G	50	98	1	0.2763
14:102037317:G:A	50	100	1	0.06736
14:102037996:C:G	50	100	1	0.04775
14:102038059:C:T	50	100	0.9	0.01035
14:102038501:C:T	50	100	1	0.04775
14:102039971:A:G	50	100	1	0.3902
14:102040446:G:C	50	100	1	0.05574
14:102040728:G:C	50	98	0.97	0.2157
14:102041124:A:G	50	100	1	0.3903
14:102041719:C:A	50	100	1	0.1187
14:102042069:A:T	50	100	1	0.01126
14:102042903:A:G	50	100	1	0.05574
14:102043616:G:C	50	96	1	0.4139
14:102044091:A:G	50	98	0.98	0.2349
14:102044526:G:A	50	100	1	0.04757
14:102044537:G:A	50	100	1	0.3794
14:102044817:C:T	50	100	0.98	0.01725
14:102044888:C:T	50	100	0.93	0.01598
14:102044974:C:G	50	100	0.95	0.05138
14:102045017:T:C	50	98	0.94	0.01126
14:102045260:A:G	49	100	1	0.4047
14:102045480:G:A	49	100	0.98	0.04866
14:102045583:C:G	50	100	0.98	0.09368
14:102045820:T:C	50	100	1	0.3929
14:102046131:G:A	50	98	0.94	0.01126
14:102046436:G:A	50	100	0.99	0.01634
14:102046535:G:A	50	100	1	0.1354
14:102046707:C:G	50	98	1	0.3971
14:102046749:G:A	50	100	0.98	0.2451
14:102047059:T:A	50	100	1	0.04793
14:102047259:A:G	50	100	1	0.3925
14:102047459:C:T	50	100	0.99	0.01089
14:102047639:G:A	49	89.8	0.88	0.06118
14:102047641:G:A	47	76.6	0.9	0.09259
14:102047643:A:G	44	90.9	0.78	0.0394
14:102047645:A:G	48	95.8	1	0.02433
14:102047890:T:C	50	100	1	0.3488
14:102048074:G:A	50	100	0.99	0.01089
14:102048098:T:G	50	100	0.99	0.1242
14:102048307:C:T	50	100	0.99	0.06572
14:102048376:G:A	50	100	0.99	0.4065
14:102048673:C:T	50	100	0.97	0.05174
14:102048678:G:A	50	100	0.99	0.3203
14:102048834:A:G	50	100	1	0.4154
14:102049109:A:C	50	100	1	0.08279
14:102049167:G:C	50	98	1	0.1334
14:102049309:G:A	50	100	1	0.01561
14:102049376:G:A	50	100	1	0.05392
14:102050753:A:G	50	100	1	0.05265
14:102050795:C:T	50	100	1	0.03994
14:102050816:C:T	50	100	1	0.03976
14:102051014:A:G	50	100	1	0.01071
14:102051249:C:T	50	98	0.91	0.06754
14:102051305:T:G	50	100	1	0.01362
14:102051632:A:G	50	100	1	0.4098
14:102052262:C:A	50	100	0.99	0.0512
14:102052533:T:C	50	100	1	0.3844
14:102052637:A:G	50	100	1	0.4158
14:102052952:T:C	50	100	1	0.04811
14:102053517:C:G	50	100	0.84	0.01253
14:102053751:G:T	49	95.9	0.97	0.04975
14:102053849:T:C	50	98	0.92	0.05574
14:102054136:C:T	50	100	1	0.3312
14:102054507:C:T	50	100	1	0.04811
14:102054551:A:G	48	100	1	0.4101
14:102054730:G:A	49	100	1	0.04811
14:102054972:T:C	50	100	1	0.3845
14:102054976:C:T	50	100	1	0.01307
14:102055197:A:G	50	100	1	0.4101
14:102055462:A:T	50	100	0.93	0.01089
14:102055556:C:A	50	100	0.99	0.01634
14:102055853:C:T	50	100	0.95	0.03649
14:102056966:C:G	50	100	1	0.04793
14:102057031:C:T	50	100	1	0.04012
14:102057160:A:C	50	98	1	0.3444
14:102057162:C:T	46	100	0.99	0.01906
14:102057171:A:G	50	98	1	0.1251
14:102057211:A:T	50	100	1	0.4101
14:102057229:G:A	50	98	1	0.2832
14:102057470:A:T	50	100	0.99	0.01325
14:102057712:C:T	50	100	0.96	0.09532
14:102057726:T:C	43	100	0.97	0.09768
14:102058173:C:G	50	100	1	0.1316
14:102058513:C:T	50	100	0.99	0.0984
14:102058666:C:T	50	98	0.98	0.1289
14:102058687:T:C	50	96	0.96	0.3662
14:102058815:T:C	50	100	0.99	0.06536
14:102059158:A:C	50	96	0.97	0.1905
14:102059532:C:T	50	96	0.96	0.3132
14:102059867:C:T	50	98	0.98	0.05229
14:102059911:T:A	50	100	0.96	0.0532
14:102059913:T:A	50	100	0.9	0.01471
14:102059944:C:A	50	94	0.95	0.246
14:102059945:A:G	50	94	0.96	0.2458
14:102060638:C:T	50	100	0.97	0.05664
14:102060727:G:A	50	98	0.89	0.0541
14:102061055:G:A	50	96	0.98	0.2367
14:102061643:C:T	49	100	0.97	0.0118
14:102062058:G:C	50	100	0.98	0.0541
14:102062225:G:A	50	98	0.97	0.1102
14:102062366:G:C	49	98	0.97	0.216
14:102062480:C:T	50	98	0.91	0.03903
14:102062729:A:T	50	100	1	0.01198
14:102062924:A:T	50	100	0.99	0.06227
14:102063044:C:T	50	100	1	0.01198
14:102063118:T:G	50	100	0.95	0.1912
14:102063140:T:G	50	100	0.94	0.01652
14:102063790:G:A	50	100	0.94	0.03794
14:102064408:T:C	50	100	0.98	0.1049
14:102065083:T:C	50	100	0.91	0.05919
14:102065118:C:A	50	94	0.93	0.1265
14:102065120:C:T	50	94	0.93	0.1264
14:102065187:G:C	50	98	0.93	0.03286
14:102065335:A:G	50	98	0.97	0.1107
14:102065627:G:C	50	100	0.98	0.252
14:102066562:C:T	50	100	0.97	0.09277
14:102066764:G:A	50	96	0.98	0.2435
14:102067028:C:T	50	100	0.89	0.0118
14:102067230:T:A	50	100	0.96	0.09205
14:102067264:G:A	50	100	0.95	0.08824
14:102067335:T:C	50	98	0.97	0.2426
14:102067511:T:C	50	100	0.98	0.09132
14:102068089:T:C	48	91.7	0.88	0.1304
14:102068161:A:G	48	89.6	0.97	0.3493
14:102068203:G:C	49	85.7	0.9	0.4005
14:102068204:T:C	48	85.4	0.88	0.3526
14:102068224:C:T	48	95.8	0.89	0.3528
14:102068225:A:G	49	98	0.92	0.09822
14:102068254:T:C	50	100	0.97	0.04702
14:102068351:C:G	50	100	1	0.02251
14:102068926:G:A	50	98	0.91	0.09132
14:102069736:T:C	50	100	0.98	0.1024
14:102069835:G:A	50	100	0.97	0.1024
14:102069940:G:T	50	100	0.98	0.1162
14:102070216:A:G	50	98	0.98	0.1403
14:102070608:G:A	50	100	0.95	0.0158
14:102070998:T:C	50	100	0.97	0.0138
14:102071715:T:A	50	100	0.95	0.07171
14:102071971:T:C	50	98	0.98	0.08642
14:102072823:A:G	49	100	0.99	0.01725
14:102072984:C:G	50	100	0.96	0.1162
14:102073051:G:A	50	100	1	0.03958
14:102073580:G:A	50	100	0.89	0.01688
14:102073870:A:G	50	100	0.99	0.3259
14:102074809:T:C	50	100	1	0.01362
14:102075344:G:A	50	100	1	0.02778
14:102075980:C:T	50	100	1	0.01452
14:102076117:C:G	50	100	1	0.0167
14:102076185:C:T	50	100	1	0.01688
14:102076482:G:A	49	100	0.98	0.01561
14:102076789:G:A	36	80.6	0.99	0.3419
14:102077080:T:A	50	100	1	0.03577
14:102077412:C:A	50	100	0.94	0.01416
14:102077520:T:A	50	100	0.96	0.09858
14:102077644:G:A	50	100	0.99	0.09041
14:102077864:T:C	48	100	0.95	0.01471
14:102077951:G:A	50	100	0.97	0.02669
14:102078523:C:T	50	100	1	0.06282
14:102078674:T:C	50	100	0.97	0.02651
14:102078852:T:C	50	98	1	0.3114
14:102078962:C:A	50	100	0.97	0.02778
14:102078989:A:C	50	100	0.89	0.02723
14:102079160:T:G	50	100	0.93	0.01398
14:102079276:G:T	50	100	1	0.3119
14:102079333:G:C	50	98	0.88	0.06318
14:102079361:G:C	50	100	1	0.01688
14:102079419:A:G	50	98	0.99	0.1678
14:102079862:T:C	50	100	1	0.02723
14:102079988:G:A	50	100	0.98	0.08951
14:102080236:C:T	50	100	1	0.03704
14:102080300:C:T	50	100	0.96	0.05265
14:102080475:C:G	50	100	1	0.01688
14:102080627:C:T	50	100	1	0.063
14:102080768:A:G	50	100	1	0.063
14:102080881:G:A	50	100	1	0.1678
14:102080968:C:T	50	98	1	0.02796
14:102081036:T:G	50	100	1	0.03813
14:102081265:A:G	50	100	1	0.01834
14:102081311:A:G	50	100	0.99	0.0984
14:102081479:C:T	50	100	0.95	0.01126
14:102081669:A:C	50	100	0.9	0.01561
14:102081814:A:G	50	100	1	0.01743
14:102081887:T:C	50	100	0.99	0.3159
14:102082047:C:T	50	100	0.98	0.09677
14:102082104:G:T	50	100	0.95	0.01126
14:102082366:T:G	50	100	1	0.01289
14:102082894:C:T	50	100	1	0.3159
14:102082925:A:G	50	100	1	0.1636
14:102083502:A:G	50	100	1	0.06391
14:102083536:G:A	50	100	1	0.08932
14:102083749:A:C	50	100	1	0.01688
14:102083847:C:T	50	100	0.88	0.0138
14:102084065:C:T	50	100	1	0.01071
14:102084232:G:A	50	100	1	0.3159
14:102084235:G:A	50	100	1	0.07298
14:102084466:G:A	50	100	1	0.3159
14:102085592:A:G	50	100	1	0.0256
14:102085693:G:A	50	100	1	0.0256
14:102086436:A:G	50	100	1	0.07244
14:102086438:T:G	50	100	1	0.3155
14:102086519:G:A	50	98	0.66	0.01416
14:102086595:C:T	50	100	0.93	0.01834
14:102086830:T:G	50	100	1	0.3108
14:102086843:G:A	50	100	0.95	0.01089
14:102086942:C:T	50	100	1	0.01235
14:102086966:C:T	50	100	1	0.01071
14:102087077:G:C	50	98	1	0.1225
14:102087153:C:A	50	98	0.88	0.01325
14:102087289:C:G	50	100	0.97	0.06699
14:102087346:C:T	50	100	1	0.01289
14:102087504:C:A	50	98	1	0.01707
14:102087590:A:G	50	100	0.88	0.01616
14:102087703:T:C	50	100	1	0.01017
14:102087937:T:G	50	100	1	0.03776
14:102087948:T:C	50	86	0.77	0.06481
14:102087950:T:C	47	87.2	0.71	0.05901
14:102088008:G:A	50	100	1	0.01652
14:102088073:C:A	50	100	1	0.02578
14:102088112:G:C	50	100	0.86	0.03359
14:102088215:T:C	50	100	1	0.1895
14:102088424:T:C	50	100	1	0.05465
14:102088454:G:C	50	100	1	0.3114
14:102089163:C:T	50	100	1	0.09731
14:102090068:G:C	50	100	1	0.01071
14:102090406:C:A	50	98	0.96	0.3762
14:102090660:C:T	50	100	0.89	0.01271
14:102091446:A:T	50	100	1	0.02741
14:102091476:T:G	50	100	1	0.02578
14:102091786:C:T	50	100	1	0.0984
14:102092251:A:G	50	98	0.99	0.3163
14:102092378:T:C	50	100	0.92	0.02487
14:102092389:T:G	50	100	1	0.01344
14:102092727:C:A	50	100	1	0.03758
14:102092895:G:A	50	100	1	0.09877
14:102092996:C:T	50	100	0.98	0.09731
14:102093025:G:A	50	100	0.96	0.02415
14:102093036:C:T	50	100	1	0.01198
14:102093201:T:A	45	88.9	0.98	0.3184
14:102093232:C:T	50	100	1	0.03722
14:102093373:G:T	50	100	1	0.0167
14:102093441:C:T	50	100	0.99	0.01071
14:102093442:A:G	50	100	1	0.06627
14:102094294:C:T	50	98	0.95	0.01416
14:102094454:C:T	50	100	1	0.01652
14:102095213:G:A	50	100	0.98	0.09405
14:102095414:G:A	50	100	0.94	0.05719
14:102095795:G:A	50	100	1	0.01325
14:102095823:C:T	50	100	1	0.01652
14:102095873:A:G	50	100	1	0.09822
14:102096297:C:T	50	100	1	0.07099
14:102096871:G:A	50	100	1	0.3179
14:102097359:T:A	50	100	1	0.02578
14:102097460:A:T	50	100	1	0.3401
14:102097475:G:A	50	100	1	0.07026
14:102097609:T:C	50	100	1	0.01071
14:102097822:G:A	50	100	1	0.09804
14:102099124:G:A	50	100	1	0.09822
14:102099944:T:C	50	100	1	0.3135
14:102100190:A:G	50	100	1	0.2017
14:102100226:T:C	50	100	0.93	0.0167
14:102100305:G:A	50	100	1	0.01816
14:102100391:C:A	50	100	1	0.01906
14:102100926:G:A	50	100	0.93	0.01616
14:102100985:G:A	50	100	1	0.01652
14:102101210:A:G	50	100	0.91	0.01362
14:102101959:G:A	50	100	1	0.3141
14:102102030:T:A	50	100	1	0.1698
14:102102270:G:A	50	100	1	0.01071
14:102102636:G:A	50	100	0.98	0.06264
14:102103240:T:C	50	96	0.98	0.09568
14:102104677:A:C	50	100	1	0.3095
14:102104805:T:C	50	100	1	0.05773
14:102105066:T:G	50	100	0.98	0.0728
14:102105226:A:C	50	100	0.97	0.06935
14:102105756:T:G	50	100	0.94	0.02687
14:102106235:G:A	50	100	1	0.03776
14:102106587:C:T	50	100	0.91	0.02487
14:102107207:A:G	50	98	0.97	0.09513
14:102107619:A:G	50	100	0.98	0.1868
14:102108007:G:C	50	98	0.96	0.01797
14:102108711:A:G	50	98	0.96	0.01816
14:102109402:G:C	50	100	0.95	0.02505
14:102109424:C:T	50	100	0.99	0.3145
14:102110490:A:G	50	100	1	0.167
14:102110513:G:A	50	100	1	0.09877
14:102110600:G:T	50	88	0.98	0.3172
14:102110860:C:T	50	100	0.91	0.07117
14:102111047:G:A	50	100	1	0.03776
14:102111509:G:A	50	100	1	0.01761
14:102112196:C:T	50	100	1	0.03813
14:102112449:C:T	50	100	1	0.03794
14:102112703:G:A	50	100	1	0.06881
14:102114654:C:T	50	100	1	0.09804
14:102115017:G:A	49	100	0.97	0.01943
14:102115050:G:A	49	100	0.97	0.01924
14:102115330:G:A	50	100	0.98	0.05937
14:102116365:C:G	50	100	1	0.1763
14:102116780:G:A	50	100	1	0.1006
14:102117157:C:A	50	100	1	0.01761
14:102117966:G:T	50	100	0.95	0.01652
14:102118121:A:G	50	100	1	0.01816
14:102118435:G:C	50	100	1	0.09804
14:102118981:A:G	50	100	0.95	0.07153
14:102119036:G:A	50	100	0.97	0.0906
14:102119512:C:T	50	100	1	0.01761
14:102119645:T:C	50	98	0.98	0.06754
14:102119686:A:G	50	100	0.78	0.0158
14:102119787:G:A	49	98	1	0.1977
14:102119876:T:C	50	98	1	0.1351
14:102120279:A:G	50	100	1	0.01725
14:102120664:C:T	50	100	1	0.02015
14:102120741:A:G	50	98	1	0.05955
14:102121026:C:T	50	78	0.91	0.3241
14:102121392:A:G	50	100	0.95	0.01652
14:102121422:C:A	50	100	1	0.03704
14:102122099:C:T	50	100	0.96	0.01344
14:102122403:C:T	50	100	1	0.01761
14:102122816:T:C	50	100	0.95	0.03758
14:102122817:G:A	50	100	0.96	0.0374
14:102122824:T:C	50	98	0.83	0.04139
14:102122829:A:G	50	100	1	0.01198
14:102123177:C:T	50	100	1	0.06009
14:102123512:T:C	50	100	1	0.01761
14:102123530:C:T	50	100	0.99	0.0699
14:102124412:T:C	50	98	0.99	0.0699
14:102125121:A:C	50	100	0.99	0.3484
14:102125355:T:G	50	100	1	0.04611
14:102126692:C:T	50	100	1	0.1708
14:102127111:A:C	50	100	1	0.05991
14:102127776:C:T	50	98	0.98	0.1169
14:102127915:G:A	50	100	1	0.09277
14:102128501:C:T	50	100	0.99	0.02451
14:102129175:C:T	50	100	1	0.04575
14:102129193:G:T	50	100	0.99	0.1999
14:102129288:A:G	50	100	0.99	0.1955
14:102129565:T:C	50	100	0.99	0.0699
14:102129974:G:T	49	93.9	0.98	0.3359
14:102129975:T:G	49	93.9	0.99	0.3381
14:102130310:T:C	50	100	1	0.02415
14:102130428:C:T	50	100	1	0.03631
14:102131339:T:C	50	100	1	0.01761
14:102131530:C:G	50	100	1	0.02415
14:102131653:A:C	50	100	0.99	0.142
14:102132099:C:T	50	100	1	0.05991
14:102132230:G:A	50	100	1	0.01525
14:102132295:T:A	50	100	0.99	0.0699
14:102132885:G:A	50	98	0.99	0.04611
14:102133775:G:A	50	100	0.97	0.07988
14:102133829:T:C	50	100	0.95	0.0955
14:102134008:G:A	50	100	1	0.3419
14:102134333:A:G	50	98	0.81	0.01688
14:102134352:C:T	50	100	1	0.03631
14:102134432:G:A	50	100	1	0.3415
14:102134477:G:A	50	100	0.97	0.07988
14:102134513:C:T	50	100	1	0.3415
14:102134514:G:A	50	100	1	0.02869
14:102134596:G:A	50	100	1	0.04611
14:102134718:G:A	50	100	1	0.01761
14:102134814:G:A	50	100	1	0.01761
14:102134844:C:G	50	100	0.97	0.0797
14:102134968:C:G	50	100	0.98	0.02869
14:102135038:C:G	50	100	0.96	0.01089
14:102135363:T:C	43	100	0.87	0.02269
14:102135598:A:G	50	100	0.99	0.1707
14:102135671:A:G	50	100	1	0.04611
14:102135873:G:C	50	98	0.97	0.0797
14:102135884:T:G	49	100	0.99	0.1707
14:102135885:C:A	50	100	0.97	0.01652
14:102136109:T:C	50	100	1	0.01325
14:102136178:G:C	50	100	0.97	0.01652
14:102136288:G:C	50	100	1	0.01489
14:102136430:C:G	50	98	1	0.06009
14:102136509:C:T	50	100	1	0.02415
14:102136614:G:C	50	100	0.96	0.02142
14:102136636:C:A	50	98	0.85	0.01416
14:102137118:G:A	50	100	1	0.09277
14:102137188:C:A	48	100	1	0.03631
14:102137538:C:T	50	100	1	0.09277
14:102138013:G:A	50	82	0.99	0.07135
14:102138037:A:C	50	100	1	0.02887
14:102138790:T:C	50	100	1	0.04285
14:102138950:G:A	50	100	0.96	0.01035
14:102141531:C:T	50	100	0.98	0.09967
14:102141756:T:C	50	100	0.99	0.1736
14:102141766:T:G	50	100	1	0.3513
14:102141915:T:A	50	100	1	0.3522
14:102142527:C:A	50	100	0.98	0.09586
14:102143256:C:T	50	100	1	0.3515
14:102143339:G:A	50	100	0.99	0.1736
14:102143463:C:T	50	100	1	0.01053
14:102143759:G:A	50	100	1	0.01053
14:102143848:C:T	49	100	0.94	0.05356
14:102143992:T:C	50	100	1	0.05937
14:102145860:T:A	50	100	0.98	0.09259
14:102146256:C:T	50	100	1	0.09586
14:102146597:G:C	50	100	1	0.01053
14:102147135:T:C	50	100	1	0.05937
14:102147235:A:T	50	100	1	0.02415
14:102147253:A:G	50	100	1	0.01053
14:102147295:A:G	50	100	1	0.01053
14:102147624:A:T	50	100	1	0.01053
14:102147675:T:C	50	100	1	0.04176
14:102147676:T:A	50	100	1	0.04176
14:102147677:T:A	50	100	0.98	0.04176
14:102147715:G:T	50	100	0.98	0.01344
14:102148479:G:A	50	98	1	0.3442
14:102148604:G:A	50	100	0.99	0.01924
14:102148624:G:T	50	100	1	0.07807
14:102148691:G:A	50	100	1	0.01144
14:102148943:C:T	50	100	1	0.09568
14:102149032:G:A	50	100	0.97	0.3588
14:102149301:G:T	50	100	1	0.01761
14:102149602:C:G	50	100	1	0.01053
14:102149631:T:C	50	100	0.93	0.02415
14:102149841:T:C	50	98	1	0.1725
14:102149993:G:A	50	100	1	0.01761
14:102150208:C:T	50	100	1	0.1033
14:102150241:T:C	50	98	1	0.1694
14:102151115:C:G	50	100	1	0.09223
14:102151218:T:C	50	100	0.98	0.0138
14:102151518:C:A	50	98	1	0.01107
14:102151953:G:A	50	100	1	0.05937
14:102152160:C:T	50	100	1	0.09586
14:102152236:C:T	50	100	1	0.02251
14:102152384:T:G	50	100	1	0.344
14:102153117:G:A	50	100	1	0.09586
14:102153231:T:C	50	100	1	0.02251
14:102153782:C:G	50	98	0.86	0.03431
14:102154537:A:G	50	100	1	0.09586
14:102154774:A:G	50	100	1	0.01053
14:102155422:G:A	50	100	1	0.3444
14:102155526:T:C	50	100	1	0.3451
14:102155863:T:C	50	100	1	0.01053
14:102155935:T:A	50	100	1	0.01053
14:102156093:T:A	50	100	1	0.01289
14:102156167:A:C	50	100	0.9	0.01616
14:102156364:T:G	50	100	1	0.0138
14:102157929:T:C	50	100	1	0.04012
14:102158223:G:T	50	100	1	0.03631
14:102158710:G:C	50	100	1	0.02832
14:102158778:T:G	50	100	1	0.06064
14:102158817:C:G	50	100	1	0.01761
14:102158826:C:T	50	100	0.99	0.01924
14:102158827:G:A	50	100	1	0.01035
14:102159429:T:G	50	100	1	0.01035
14:102160009:C:T	50	100	1	0.01761
14:102160269:G:A	50	100	1	0.06064
14:102160510:A:G	50	100	1	0.1324
14:102160712:G:A	50	100	1	0.09622
14:102160840:T:C	50	98	1	0.01035
14:102160875:C:T	50	100	1	0.09604
14:102161377:G:A	50	100	1	0.1756
14:102161968:G:A	50	100	1	0.3439
14:102162114:G:A	50	100	1	0.03631
14:102162128:A:G	50	100	1	0.01053
14:102162159:T:A	50	100	1	0.01053
14:102162300:T:G	50	100	0.98	0.01325
14:102162629:C:T	50	100	1	0.01852
14:102162675:G:A	50	100	0.98	0.04611
14:102162993:C:T	50	100	1	0.01053
14:102163370:G:A	50	100	1	0.3442
14:102163387:T:G	50	100	1	0.06064
14:102163393:C:T	50	100	1	0.01053
14:102163513:G:A	50	100	0.99	0.06481
14:102163565:C:G	50	100	1	0.01053
14:102163587:C:T	50	100	0.96	0.01834
14:102163708:C:T	50	100	1	0.01053
14:102163840:A:G	50	100	1	0.01071
14:102164515:A:G	49	100	1	0.01761
14:102164569:T:A	50	100	0.95	0.09296
14:102164600:C:T	50	100	1	0.01761
14:102164706:T:A	50	100	1	0.02415
14:102164758:C:G	50	100	1	0.01307
14:102164882:T:C	50	100	1	0.01053
14:102165641:T:C	50	98	1	0.01053
14:102165671:C:G	50	100	0.99	0.3426
14:102165727:C:G	50	100	0.99	0.01634
14:102165739:T:C	50	100	1	0.1739
14:102166421:T:C	50	100	0.99	0.01761
14:102166675:T:C	50	100	0.78	0.0158
14:102166685:C:T	50	100	1	0.01071
14:102167161:C:T	50	100	1	0.02251
14:102167509:C:T	50	100	1	0.3451
14:102168252:A:G	50	100	1	0.3302
14:102168564:C:A	50	100	1	0.3442
14:102168625:T:G	50	100	0.93	0.0216
14:102168936:T:C	50	100	1	0.04176
14:102169141:C:T	50	100	0.99	0.01725
14:102169166:G:A	50	100	1	0.01035
14:102169452:G:C	50	100	1	0.01053
14:102169588:A:G	50	100	0.94	0.05955
14:102169747:C:T	50	98	0.99	0.01779
14:102169829:T:C	50	100	1	0.01053
14:102169851:A:G	50	100	1	0.01053
14:102169977:T:C	50	100	1	0.01053
14:102170409:G:A	50	100	0.98	0.01271
14:102170652:A:T	50	100	1	0.01053
14:102170785:G:T	50	100	1	0.02251
14:102170786:C:G	50	100	1	0.02251
14:102171003:C:G	50	100	1	0.02251
14:102171101:G:A	50	100	0.82	0.01071
14:102171140:C:T	50	100	1	0.02415
14:102171238:C:T	49	98	1	0.3459
14:102171962:G:C	50	100	0.95	0.0719
14:102172303:G:A	50	100	1	0.01071
14:102172316:C:G	50	100	0.98	0.3263
14:102172334:G:A	50	100	0.89	0.01816
14:102172365:C:A	50	94	0.98	0.3272
14:102172462:C:T	47	97.9	0.94	0.09622
14:102172486:G:A	46	97.8	0.96	0.09477
14:102172531:G:C	41	85.4	0.95	0.3738
14:102172662:G:A	48	95.8	0.94	0.09931
14:102172685:G:A	46	80.4	0.97	0.3315
14:102172899:C:T	50	100	1	0.02306
14:102172938:G:A	50	100	1	0.01053
14:102173431:A:T	49	100	0.93	0.03577
14:102173900:T:C	50	100	1	0.09586
14:102173905:G:T	50	100	0.98	0.04611
14:102174484:A:G	50	100	0.97	0.01144
14:102174568:C:T	50	100	1	0.01634
14:102175769:G:T	50	100	1	0.3442
14:102176116:T:C	50	100	1	0.1026
14:102176226:C:T	50	100	1	0.09604
14:102176298:A:G	50	100	1	0.1739
14:102176469:C:T	50	96	0.88	0.0345
14:102176807:T:C	50	100	1	0.1859
14:102176827:G:A	49	100	1	0.01816
14:102177010:A:G	50	100	1	0.1859
14:102178194:C:G	50	100	1	0.02251
14:102178563:A:G	50	100	1	0.01362
14:102179594:C:A	50	98	0.97	0.02905
14:102180123:C:T	50	100	1	0.07916
14:102180124:G:A	50	100	1	0.01525
14:102181717:T:C	50	100	1	0.05937
14:102182694:C:G	50	100	1	0.1071
14:102183056:G:A	50	100	1	0.03141
14:102183114:T:G	50	100	0.99	0.07716
14:102183733:T:G	50	100	1	0.02251
14:102184599:T:C	50	98	1	0.1605
14:102184871:C:T	50	100	1	0.1069
14:102185763:T:C	50	100	1	0.01652
14:102185801:C:T	50	100	1	0.1073
14:102186483:G:A	50	100	1	0.04176
14:102187109:G:C	50	100	1	0.01398
14:102187417:G:T	50	100	0.94	0.02142
14:102187934:A:T	50	100	0.98	0.04611
14:102188655:C:G	50	100	0.96	0.05882
14:102189998:A:G	50	100	1	0.01634
14:102190738:C:T	50	100	0.98	0.04575
14:102191514:T:C	50	100	1	0.08678
14:102191677:C:G	50	100	1	0.02814
14:102192198:G:A	50	100	1	0.0138
14:102192243:G:A	50	100	0.99	0.03649
14:102192468:C:T	50	100	1	0.03123
14:102193125:T:G	50	100	1	0.0187
14:102193357:G:A	50	100	0.99	0.03667
14:102193651:T:C	50	100	1	0.07771
14:102194147:C:G	50	100	1	0.07771
14:102194326:G:A	50	100	1	0.01634
14:102194588:G:A	50	100	1	0.01634
14:102195213:A:G	50	100	1	0.01652
14:102195855:T:G	50	100	1	0.01471
14:102197347:C:T	50	100	0.92	0.02415
14:102199285:A:T	50	100	1	0.02251
14:102200135:G:A	50	100	0.98	0.01325
14:102200457:A:T	50	100	0.92	0.02741
14:102200467:T:G	50	90	0.8	0.07789
14:102200469:G:T	39	82.1	0.64	0.09586
14:102200672:G:A	50	100	1	0.02415
14:102200851:C:A	50	100	1	0.01362
14:102201573:A:G	50	100	1	0.01761
14:102201620:C:A	50	100	0.99	0.02233
14:102201926:C:T	50	98	0.9	0.04811
14:102202037:G:T	50	100	0.99	0.01761
14:102202418:C:T	49	100	0.99	0.1209
14:102202571:A:G	50	98	0.86	0.02959
14:102202582:A:G	50	100	0.99	0.1294
14:102202584:A:G	50	100	0.99	0.1294
14:102202587:G:A	50	100	0.99	0.1294
14:102202669:T:C	50	100	1	0.3655
14:102202685:G:A	50	100	1	0.2349
14:102203140:T:C	50	100	1	0.03359
14:102203675:G:A	50	84	0.9	0.413
14:102204240:T:A	50	100	0.99	0.1256
14:102204370:T:A	50	100	0.99	0.1255
14:102204884:A:G	50	100	0.91	0.02814
14:102205004:C:T	50	100	0.99	0.1443
14:102205414:A:G	50	100	0.94	0.0935
14:102205656:C:T	50	100	0.97	0.3292
14:102205760:G:A	50	100	1	0.01216
14:102206918:T:G	50	98	1	0.02741
14:102207241:C:A	50	100	0.96	0.05029
14:102207270:C:T	50	100	0.91	0.02251
14:102207656:T:C	50	100	0.97	0.3301
14:102207691:G:A	50	100	1	0.01725
14:102208211:C:T	50	100	0.99	0.1151
14:102209013:G:C	50	100	0.99	0.3588
14:102210392:G:A	50	98	0.95	0.01525
14:102211605:T:C	50	98	0.94	0.0955
14:102212494:C:G	50	100	0.89	0.02324
14:102212856:A:C	50	98	0.98	0.08642
14:102213593:C:T	50	100	1	0.01525
14:102213773:C:T	50	100	0.98	0.05229
14:102213827:G:A	50	100	0.95	0.06009
14:102214923:A:G	50	100	1	0.01289
14:102215202:G:A	50	100	0.98	0.06808
14:102215483:T:C	50	100	1	0.01943
14:102215537:G:T	50	100	0.99	0.02269
14:102215726:G:A	50	100	0.98	0.09586
14:102215757:G:C	50	100	0.99	0.04757
14:102216889:C:T	50	100	0.95	0.01144
14:102216923:A:G	50	100	0.99	0.1138
14:102217225:G:C	50	100	0.99	0.1137
14:102217503:G:A	50	96	0.88	0.0325
14:102218000:C:T	50	100	0.89	0.05011
14:102218332:C:T	50	88	0.86	0.1333
14:102218491:C:T	50	100	0.82	0.04357
14:102218514:T:C	50	100	0.97	0.02651
14:102218571:T:C	50	100	0.9	0.04648
14:102218909:C:T	50	100	0.97	0.01652
14:102219021:C:T	50	100	1	0.01089
14:102219846:A:G	50	96	1	0.3114
14:102220103:G:A	50	100	0.98	0.06663
14:102220111:C:A	50	100	1	0.05792
14:102220805:C:T	50	100	0.98	0.04557
14:102220873:A:T	50	100	1	0.01452
14:102220920:G:A	50	100	0.99	0.07081
14:102220931:C:T	50	98	1	0.0345
14:102221519:T:C	50	100	1	0.1926
14:102221748:G:A	50	100	0.99	0.05719
14:102223049:C:T	50	100	0.95	0.02415
14:102223238:C:G	50	100	1	0.01362
14:102223248:A:G	50	98	0.99	0.01035
14:102223851:C:T	50	100	0.91	0.1934
14:102223876:A:G	50	98	0.88	0.03395
14:102223933:G:A	50	100	0.98	0.03395
14:102224037:A:T	49	100	1	0.05846
14:102224064:T:C	50	100	0.96	0.04267
14:102224065:G:A	50	100	0.98	0.03123
14:102224080:T:C	50	100	0.98	0.01289
14:102224081:G:A	50	100	0.98	0.01126
14:102224082:T:C	50	100	0.93	0.01307
14:102224111:G:A	50	100	1	0.05828
14:102224143:G:A	50	100	0.94	0.07734
14:102224153:C:T	50	100	0.95	0.01107
14:102224154:G:T	50	100	0.95	0.01089
14:102224198:C:T	50	100	0.99	0.1311
14:102225083:A:G	50	100	0.96	0.04793
14:102225517:T:C	50	100	1	0.3611
14:102225622:T:C	50	100	1	0.04212
14:102226150:G:A	50	100	1	0.06536
14:102226320:T:C	50	100	1	0.2965
14:102226476:G:T	50	100	0.98	0.01325
14:102226524:G:A	50	100	0.98	0.01471
14:102226670:C:T	50	100	1	0.1926
14:102226883:A:G	50	98	0.99	0.01434
14:102227472:C:T	50	100	1	0.04394
14:102227755:T:G	50	100	1	0.01162
14:102228134:A:G	50	100	0.97	0.0158
14:102228572:T:C	50	100	0.98	0.06645
14:102229226:A:G	50	100	1	0.3415
14:102229356:T:C	50	100	1	0.2967
14:102229729:G:A	50	100	1	0.05937
14:102229769:C:G	50	98	1	0.06663
14:102229867:A:T	50	100	0.98	0.3135
14:102230295:C:T	50	100	1	0.3424
14:102230526:G:A	50	100	1	0.01216
14:102230533:A:G	50	100	1	0.0158
14:102230574:G:A	50	100	1	0.05937
14:102230609:G:A	50	100	1	0.02251
14:102230815:A:G	50	100	1	0.02269
14:102231368:T:C	50	100	1	0.05937
14:102231447:C:T	50	100	1	0.06609
14:102231697:C:T	50	100	1	0.05755
14:102231794:G:A	50	100	1	0.04212
14:102232062:A:G	50	100	1	0.3172
14:102232262:A:C	50	100	1	0.2972
14:102233205:G:A	50	100	1	0.0158
14:102233299:C:G	50	100	1	0.01162
14:102233691:T:C	50	100	0.96	0.05792
14:102233801:G:C	50	100	1	0.02415
14:102233802:A:G	50	100	1	0.01616
14:102234023:C:T	50	100	0.99	0.01525
14:102234258:C:T	50	100	1	0.01434
14:102234798:C:T	50	100	1	0.0158
14:102235216:G:A	50	100	1	0.0423
14:102235253:G:A	50	100	0.98	0.01053
14:102235785:G:A	50	100	1	0.01253
14:102235933:G:A	50	100	1	0.1674
14:102235994:C:T	50	100	0.99	0.04248
14:102236503:C:T	50	100	1	0.01398
14:102236607:A:C	50	100	1	0.1102
14:102236702:A:G	50	100	1	0.3589
14:102236710:C:T	50	100	1	0.1162
14:102236793:G:C	50	100	1	0.02796
14:102236864:A:G	50	100	1	0.3174
14:102236901:G:A	50	100	1	0.01416
14:102237029:G:T	50	100	0.89	0.01906
14:102237119:A:G	50	100	1	0.1316
14:102237142:A:C	50	100	0.99	0.01525
14:102237410:C:A	50	100	1	0.02106
14:102237799:C:T	50	100	1	0.03994
14:102238414:A:G	50	100	0.99	0.2921
14:102238776:G:A	50	100	1	0.01271
14:102238820:A:G	50	100	0.99	0.01434
14:102239096:T:G	50	100	0.96	0.03014
14:102239480:G:A	50	100	0.99	0.01416
14:102240002:C:G	50	100	0.95	0.01253
14:102240576:T:C	50	100	1	0.1068
14:102240581:T:C	50	100	0.99	0.2965
14:102240654:T:C	50	100	1	0.2965
14:102240967:C:T	50	100	1	0.05955
14:102240988:A:G	50	100	1	0.1251
14:102241071:G:A	50	100	0.99	0.01053
14:102241447:C:T	50	100	1	0.01471
14:102241830:C:A	50	100	1	0.1826
14:102241864:G:C	50	100	1	0.1826
14:102242490:C:T	50	100	1	0.01362
14:102242593:C:T	50	100	0.97	0.03722
14:102242720:C:T	50	100	0.97	0.01416
14:102242901:G:C	50	100	1	0.05084
14:102243488:G:A	50	100	1	0.04267
14:102244400:G:A	50	100	1	0.01434
14:102244864:G:C	50	100	1	0.2649
14:102244932:A:C	50	100	1	0.08188
14:102244935:A:G	50	100	1	0.08188
14:102244937:A:G	50	100	1	0.08206
14:102244945:T:A	50	100	1	0.08188
14:102246134:C:T	50	100	0.85	0.0118
14:102247244:T:C	50	100	1	0.281
14:102247587:C:T	50	100	1	0.0423
14:102248554:G:A	50	100	0.99	0.01543
14:102248985:C:T	50	100	1	0.03341
14:102248992:C:T	50	100	1	0.03341
14:102249138:G:A	50	100	0.98	0.03413
14:102249264:T:C	50	100	1	0.02814
14:102249319:A:G	50	100	1	0.1066
14:102249930:C:T	50	100	1	0.1066
14:102250028:G:A	50	100	1	0.02796
14:102250175:T:C	50	100	1	0.05955
14:102250355:G:A	50	100	1	0.1231
14:102250398:T:C	50	100	1	0.05991
14:102250551:G:A	50	100	1	0.0423
14:102251493:G:C	50	100	1	0.05955
14:102251715:G:A	50	100	1	0.3582
14:102252082:A:G	50	100	1	0.2968
14:102252281:C:G	50	100	1	0.01253
14:102252695:G:T	50	100	1	0.01616
14:102252807:A:C	50	100	1	0.05192
14:102252905:A:G	50	100	0.93	0.01307
14:102253013:G:A	50	100	1	0.01997
14:102253283:A:G	50	100	1	0.2972
14:102253360:G:C	50	100	1	0.221
14:102253362:A:G	50	100	1	0.02796
14:102253553:A:T	50	100	1	0.3181
14:102253563:T:A	50	100	1	0.01452
14:102254397:T:G	50	100	1	0.05955
14:102254559:T:C	50	100	1	0.297
14:102254716:C:A	50	100	0.98	0.3569
14:102255102:G:A	50	100	0.96	0.06609
14:102255183:C:T	50	100	1	0.05937
14:102255540:C:G	50	100	1	0.0423
14:102256107:T:A	50	98	0.99	0.05991
14:102256559:G:A	50	100	0.99	0.01416
14:102256647:C:T	50	100	1	0.05937
14:102256670:G:C	50	100	1	0.1832
14:102258511:G:A	50	100	1	0.01253
14:102258527:T:C	50	100	1	0.01834
14:102258915:A:C	50	100	1	0.01398
14:102259038:C:A	50	100	1	0.05937
14:102259906:G:A	49	100	1	0.01834
14:102259978:G:T	50	98	0.95	0.09568
14:102260100:C:T	50	100	0.98	0.02832
14:102260763:T:C	50	100	1	0.01398
14:102261298:A:G	49	100	1	0.01525
14:102261336:T:C	49	91.8	1	0.03068
14:102261883:A:G	49	100	1	0.2954
14:102262008:T:A	50	100	1	0.01416
14:102262185:G:A	50	100	1	0.05991
14:102262211:T:C	50	100	1	0.05955
14:102262948:T:C	50	100	1	0.05955
14:102263455:G:T	50	100	1	0.05955
14:102263465:G:A	50	100	1	0.0423
14:102263544:A:G	50	100	1	0.0423
14:102263549:G:A	50	100	1	0.05683
14:102263737:A:G	50	100	1	0.01416
14:102264225:A:G	50	100	1	0.02052
14:102264808:T:C	50	100	1	0.05937
14:102265008:C:T	50	100	1	0.01198
14:102265588:G:A	49	100	1	0.01452
14:102265622:G:A	50	100	0.94	0.03686
14:102266330:A:T	50	100	1	0.1823
14:102266661:C:A	50	100	1	0.01416
14:102266873:C:T	50	100	1	0.1823
14:102266987:A:T	50	100	1	0.2952
14:102267188:A:C	50	100	1	0.3174
14:102267292:G:A	50	100	0.98	0.1175
14:102267318:C:T	50	100	1	0.01507
14:102267578:A:T	50	100	1	0.01398
14:102267874:T:C	50	100	1	0.3175
14:102267969:A:G	50	100	1	0.1227
14:102268050:G:A	50	100	1	0.01398
14:102268539:G:A	49	100	1	0.0325
14:102268625:G:T	50	100	1	0.0325
14:102268994:A:G	50	100	1	0.1227
14:102269045:G:C	50	100	1	0.02197
14:102269419:A:G	50	98	1	0.01198
14:102269846:T:C	50	100	1	0.2827
14:102270114:C:T	50	100	1	0.05955
14:102270650:C:T	50	98	1	0.04611
14:102270922:T:C	50	100	1	0.01416
14:102270929:C:T	50	100	1	0.1227
14:102271360:G:A	50	100	1	0.1313
14:102271390:A:G	50	100	1	0.2954
14:102271960:C:G	50	100	0.97	0.02633
14:102272273:G:A	50	100	1	0.1227
14:102272566:T:A	50	100	1	0.1227
14:102273031:G:A	50	100	0.81	0.01089
14:102273046:T:A	50	100	1	0.01707
14:102273050:G:A	50	100	0.99	0.05828
14:102273671:T:C	50	100	1	0.1997
14:102273938:A:C	50	100	1	0.142
14:102274003:G:A	50	100	1	0.01834
14:102274157:C:T	50	100	1	0.1229
14:102274702:C:T	50	100	1	0.01235
14:102275337:G:A	50	100	1	0.05937
14:102275443:G:A	50	100	1	0.01743
14:102275495:C:T	50	100	1	0.05955
14:102275629:T:C	50	100	1	0.1999
14:102276489:T:A	50	100	1	0.3257
14:102276492:T:C	50	100	1	0.01416
14:102276778:C:T	50	100	1	0.0158
14:102276786:C:T	50	100	0.99	0.01543
14:102277178:C:T	50	100	1	0.0325
14:102277311:A:C	50	98	0.97	0.07988
14:102277393:C:T	50	100	0.97	0.01398
14:102277394:G:A	50	100	1	0.01362
14:102278152:C:A	50	100	1	0.1227
14:102278165:T:C	50	100	1	0.3128
14:102278354:T:C	50	100	1	0.0325
14:102278440:T:C	50	100	1	0.01362
14:102278727:G:C	50	100	1	0.05937
14:102278884:G:A	50	100	1	0.01707
14:102279062:T:C	50	100	1	0.05937
14:102279170:G:A	50	100	1	0.1245
14:102279189:T:C	50	98	0.98	0.06391
14:102279274:G:A	50	100	1	0.01707
14:102279335:C:T	50	100	1	0.0118
14:102279899:A:G	50	100	1	0.1999
14:102281311:G:A	49	100	1	0.03232
14:102281461:T:C	50	100	1	0.01089
14:102281484:A:G	50	100	1	0.313
14:102281512:A:G	50	100	0.98	0.06028
14:102281609:T:G	50	98	0.73	0.02687
14:102281815:A:G	50	100	1	0.01707
14:102281941:G:A	50	98	0.97	0.1436
14:102281948:T:C	50	100	1	0.1225
14:102282109:T:C	50	100	1	0.02796
14:102283118:G:A	50	100	1	0.01834
14:102283421:C:T	50	100	1	0.06409
14:102283775:T:C	50	100	1	0.02796
14:102284097:C:T	50	100	0.97	0.05955
14:102284590:T:C	50	100	1	0.01725
14:102284740:C:T	50	100	1	0.3094
14:102285395:G:A	50	100	0.72	0.01725
14:102285621:C:T	50	100	1	0.01707
14:102285643:G:A	50	100	1	0.01416
14:102285742:A:T	50	100	1	0.01707
14:102285847:G:A	50	100	1	0.1191
14:102285906:A:C	50	100	1	0.05955
14:102286022:G:A	50	100	1	0.01707
14:102286156:G:A	50	100	1	0.05955
14:102286814:G:A	50	100	1	0.01416
14:102287235:G:A	50	100	1	0.01707
14:102287920:C:A	50	96	0.99	0.1204
14:102287989:C:T	50	96	0.92	0.01525
14:102287991:C:T	50	96	0.92	0.01543
14:102288126:A:G	50	100	0.99	0.3079
14:102288621:T:C	50	100	1	0.1026
14:102288738:G:C	50	100	1	0.01416
14:102288910:T:G	50	100	1	0.05955
14:102289473:T:G	50	100	1	0.01906
14:102289787:G:A	50	100	1	0.01253
14:102289870:T:C	50	100	1	0.3097
14:102290161:T:C	50	98	1	0.3357
14:102290316:C:G	50	100	1	0.2642
14:102290331:C:T	50	100	1	0.04285
14:102290432:C:G	50	100	1	0.01362
14:102291520:T:C	50	100	1	0.3097
14:102291604:C:T	50	100	0.99	0.01253
14:102291854:A:G	50	100	1	0.05937
14:102292358:A:T	50	100	1	0.03286
14:102292390:G:A	50	100	1	0.04285
14:102292582:G:A	50	100	1	0.1619
14:102292721:C:T	50	100	1	0.05447
14:102293705:A:C	49	91.8	0.97	0.1797
14:102293722:A:G	50	100	0.96	0.02215
14:102294109:G:C	49	100	0.86	0.01707
14:102294184:T:C	50	100	0.9	0.06627
14:102294229:G:A	50	96	0.86	0.04339
14:102294245:C:G	47	95.7	0.81	0.03141
14:102294262:T:C	50	98	0.95	0.1209
14:102294263:G:A	50	98	0.85	0.02959
14:102294433:G:A	50	100	0.94	0.06082
14:102295273:A:G	50	98	0.95	0.07752
14:102295572:G:T	50	100	1	0.01852
14:102296041:T:C	50	100	1	0.01707
14:102296280:A:C	50	100	1	0.01525
14:102296300:G:A	50	100	1	0.2959
14:102296743:G:A	50	100	1	0.1741
14:102296919:G:A	50	100	1	0.05084
14:102297100:G:C	50	100	1	0.09931
14:102297140:G:T	50	100	1	0.1743
14:102297705:C:T	50	100	1	0.1438
14:102297803:C:T	50	100	1	0.01398
14:102297804:G:A	50	100	1	0.01906
14:102297870:G:A	50	100	1	0.01707
14:102298063:G:A	50	100	0.99	0.02796
14:102298313:G:A	50	100	1	0.01725
14:102298483:C:T	50	100	1	0.2698
14:102298566:G:A	50	100	1	0.01452
14:102298706:G:A	50	100	0.96	0.03195
14:102298757:C:T	50	100	1	0.01707
14:102298994:C:G	50	100	1	0.3469
14:102299116:C:T	50	100	1	0.0492
14:102299146:T:A	50	100	0.99	0.1474
14:102299243:G:A	50	100	1	0.04394
14:102299506:C:A	50	100	1	0.01253
14:102299768:G:C	50	100	0.93	0.02215
14:102300095:G:A	50	100	1	0.01253
14:102300953:C:T	50	100	1	0.01707
14:102302032:G:A	50	100	1	0.04811
14:102302478:C:T	49	100	1	0.01107
14:102302605:C:T	50	100	1	0.02796
14:102302816:T:G	50	100	0.98	0.02687
14:102302818:G:T	50	100	0.99	0.2333
14:102302933:G:A	50	100	1	0.01162
14:102303111:A:G	50	100	0.99	0.01707
14:102304810:C:T	50	100	1	0.0492
14:102306324:A:C	50	100	0.85	0.02487
14:102306442:C:G	50	100	0.97	0.1024
14:102306648:C:G	50	100	1	0.01198
14:102306745:G:T	50	100	1	0.01198
14:102307234:T:C	50	100	1	0.01198
14:102307263:C:T	50	100	1	0.1748
14:102307923:G:A	50	100	1	0.4617
14:102307941:G:A	50	100	0.93	0.01035
14:102308190:A:G	50	100	1	0.01198
14:102308203:T:G	50	100	1	0.01198
14:102308289:G:A	50	100	1	0.01198
14:102308526:G:T	50	100	0.89	0.02487
14:102308613:A:T	50	100	1	0.4194
14:102308652:T:C	50	100	1	0.01198
14:102308699:A:G	50	100	1	0.01216
14:102308911:C:A	50	100	1	0.01198
14:102308987:G:A	50	100	1	0.01198
14:102309176:G:A	50	100	0.9	0.01017
14:102309246:A:G	50	100	1	0.01198
14:102309320:T:C	50	100	1	0.01198
14:102309397:G:A	50	98	1	0.01198
14:102309708:A:G	50	100	0.86	0.01198
14:102310013:C:A	50	100	1	0.01198
14:102310082:A:T	50	100	1	0.01198
14:102310355:T:C	50	100	1	0.136
14:102310505:G:A	49	100	1	0.01198
14:102310526:G:T	50	100	0.97	0.03704
14:102310587:C:A	50	98	1	0.4995
14:102310612:G:A	49	87.8	0.97	0.3201
14:102310635:G:A	50	100	0.96	0.02451
14:102310638:T:A	50	100	1	0.01162
14:102310651:G:A	50	100	1	0.01162
14:102310757:T:C	50	100	1	0.01235
14:102310840:A:C	50	100	0.9	0.01017
14:102310973:A:G	50	100	1	0.01198
14:102311199:G:A	50	100	1	0.01198
14:102311461:G:A	50	100	1	0.02451
14:102311707:G:A	50	100	1	0.232
14:102311849:A:T	50	100	1	0.01198
14:102311893:G:A	50	100	1	0.01198
14:102311992:T:C	50	100	1	0.01198
14:102312448:C:G	50	100	1	0.03867
14:102312745:T:C	50	100	1	0.2229
14:102313250:G:C	50	100	1	0.01198
14:102313483:G:A	50	100	0.83	0.0187
14:102313503:C:A	48	100	1	0.0118
14:102313594:T:C	50	98	1	0.01198
14:102313907:T:C	50	100	1	0.01198
14:102313920:A:G	50	100	1	0.01198
14:102314154:C:G	50	100	1	0.01198
14:102314216:C:G	49	100	1	0.459
14:102314379:G:T	50	98	1	0.07752
14:102314633:G:C	50	100	1	0.01652
14:102314671:G:A	50	100	1	0.1028
14:102314799:C:A	50	100	1	0.03649
14:102315364:C:T	50	100	1	0.09804
14:102315413:A:T	50	100	1	0.0906
14:102315506:T:A	50	100	0.92	0.02415
14:102315772:C:T	49	98	1	0.3865
14:102315886:C:T	50	100	1	0.09822
14:102316169:T:G	50	98	0.99	0.05955
14:102316203:G:T	50	100	1	0.1028
14:102316311:A:C	50	98	1	0.1026
14:102316764:C:A	50	100	0.99	0.05919
14:102317078:G:A	50	100	1	0.01834
14:102317081:C:A	50	100	0.98	0.06009
14:102317171:A:G	47	91.5	1	0.4424
14:102317238:A:C	50	98	1	0.02723
14:102317644:A:G	50	98	1	0.4499
14:102317808:C:T	50	100	1	0.01906
14:102317933:G:C	50	100	0.93	0.02415
14:102317937:G:C	50	100	1	0.01834
14:102318354:C:T	50	100	0.94	0.0354
14:102318574:G:A	50	100	1	0.1024
14:102318656:A:G	50	100	1	0.03395
14:102319464:G:T	50	96	0.99	0.2235
14:102320677:G:T	50	100	1	0.01797
14:102320839:A:T	50	96	0.92	0.05392
14:102322649:C:T	50	100	0.9	0.01471
14:102322730:A:G	50	100	0.95	0.1427
14:102322761:C:T	50	100	1	0.01852
14:102323151:C:G	50	100	0.99	0.4837
14:102323936:A:G	50	100	0.97	0.04956
14:102323959:G:C	50	100	1	0.07553
14:102324146:T:C	50	100	1	0.01725
14:102324469:A:G	50	100	0.99	0.3066
14:102324496:T:C	50	100	0.99	0.0138
14:102324525:A:C	50	100	0.88	0.02487
14:102324785:C:A	50	100	0.97	0.04956
14:102324881:C:T	50	100	0.94	0.03413
14:102325598:G:A	50	100	0.98	0.05174
14:102325696:T:C	50	100	0.98	0.1171
14:102326049:T:C	50	100	0.99	0.4833
14:102326152:G:A	50	100	1	0.06572
14:102326294:G:A	50	100	0.99	0.4833
14:102327291:C:G	50	100	1	0.3048
14:102327512:C:T	50	100	1	0.311
14:102327620:C:T	50	100	1	0.3112
14:102327831:A:G	50	100	0.99	0.1169
14:102328411:T:A	41	90.2	0.84	0.1445
14:102329031:G:A	50	100	0.97	0.07825
14:102329133:C:T	50	100	0.97	0.09822
14:102329550:A:G	50	100	0.98	0.0118
14:102329681:T:G	50	100	1	0.3119
14:102330387:T:C	50	100	1	0.4833
14:102330416:T:C	50	100	1	0.3114
14:102330715:A:T	50	98	1	0.01561
14:102330737:C:A	50	100	1	0.06572
14:102331108:G:A	50	100	1	0.4833
14:102331286:T:C	50	100	0.83	0.01162
14:102331718:G:A	50	100	1	0.2208
14:102331871:T:C	50	100	0.99	0.08025
14:102332040:C:T	50	100	0.99	0.4833
14:102332123:A:G	50	100	0.98	0.1167
14:102333223:C:G	50	100	0.96	0.05392
14:102333866:C:A	50	100	1	0.06572
14:102333887:C:G	50	100	0.99	0.2206
14:102335048:G:A	50	94	0.84	0.09386
14:102335106:G:C	50	100	0.98	0.4668
14:102335308:C:T	50	100	0.94	0.0187
14:102335518:T:C	50	100	1	0.01561
14:102335529:C:T	50	100	0.98	0.01198
14:102336289:T:C	50	100	1	0.0167
14:102336521:C:T	50	100	1	0.06536
14:102337226:A:G	49	100	0.96	0.09568
14:102337428:C:T	50	98	0.9	0.04829
14:102337429:G:A	50	100	0.92	0.04938
14:102337654:T:A	50	100	0.94	0.01507
14:102338072:T:G	50	100	0.94	0.09477
14:102338290:C:T	50	98	0.93	0.05392
14:102338712:G:T	50	100	0.9	0.03486
14:102338774:C:G	50	100	1	0.03286
14:102339427:G:T	50	100	1	0.08606
14:102339954:G:A	50	100	0.98	0.4321
14:102340245:G:A	50	100	0.99	0.03177
14:102340556:G:T	50	94	0.95	0.02869
14:102340686:G:A	50	98	1	0.08642
14:102340751:T:C	50	100	0.99	0.3673
14:102340916:A:C	50	100	1	0.01017
14:102341334:C:T	50	100	1	0.08678
14:102341820:G:A	50	100	0.99	0.05229
14:102341936:C:A	50	100	1	0.08515
14:102341993:C:T	50	100	0.98	0.2195
14:102342225:C:G	50	100	0.99	0.276
14:102342318:G:C	50	100	0.99	0.2095
14:102342441:G:A	50	100	1	0.02142
14:102342443:G:A	50	100	0.97	0.01852
14:102342693:A:T	50	100	0.95	0.01253
14:102342796:G:A	50	96	0.94	0.1314
14:102343108:A:G	50	100	1	0.02197
14:102343222:A:G	50	98	0.99	0.4296
14:102344291:T:C	50	100	1	0.3678
14:102344736:G:A	50	100	1	0.02015
14:102345042:C:T	50	100	1	0.02142
14:102345600:C:T	50	100	0.99	0.0423
14:102346735:G:A	50	100	0.99	0.0216
14:102346784:A:G	50	100	0.98	0.02614
14:102346882:C:T	50	100	1	0.02142
14:102347101:G:A	50	100	1	0.05229
14:102347133:C:T	50	100	1	0.02106
14:102347530:T:G	50	100	1	0.4256
14:102347881:A:T	50	100	1	0.03141
14:102348307:A:C	50	100	1	0.01961
14:102348361:A:G	50	100	0.81	0.03577
14:102348608:G:A	50	100	1	0.2092
14:102348705:C:T	50	100	1	0.1897
14:102348978:C:T	50	100	1	0.02124
14:102350076:A:G	50	100	1	0.08678
14:102350080:T:A	50	100	1	0.08678
14:102350187:G:A	50	100	1	0.01797
14:102350617:G:C	50	100	1	0.01071
14:102350798:C:G	49	100	1	0.08678
14:102351266:T:C	50	100	1	0.3678
14:102351767:G:A	50	98	0.99	0.01834
14:102351794:C:T	50	100	0.92	0.0207
14:102353826:C:A	50	100	1	0.4759
14:102354416:T:C	50	100	1	0.02015
14:102354450:C:T	50	98	0.99	0.2135
14:102354940:G:A	50	100	0.98	0.02633
14:102356233:A:G	50	100	1	0.2778
14:102357725:A:C	50	100	0.83	0.02487
14:102358085:G:C	50	98	0.97	0.03849
14:102358245:C:T	50	100	1	0.03195
14:102359003:G:A	50	100	0.98	0.2026
14:102359224:C:A	46	91.3	0.83	0.02796
14:102359436:G:C	50	100	1	0.01707
14:102359800:G:T	50	100	1	0.3337
14:102360717:T:C	50	100	0.95	0.03032
14:102361306:C:T	50	100	0.99	0.2061
14:102361448:G:C	50	98	0.89	0.03123
14:102362169:T:C	50	100	1	0.0423
14:102363692:G:A	50	100	0.99	0.01289
14:102363838:A:G	50	100	1	0.209
14:102363920:C:T	50	100	1	0.2745
14:102364127:G:T	50	100	1	0.03413
14:102364423:T:C	50	100	1	0.01761
14:102364694:T:C	50	100	1	0.02106
14:102364901:C:T	50	98	0.78	0.01253
14:102365011:A:G	50	100	1	0.06645
14:102365419:G:A	50	100	1	0.09641
14:102365480:A:G	50	100	1	0.1765
14:102365550:G:A	50	100	1	0.02233
14:102365650:G:A	50	100	1	0.3557
14:102365671:G:A	50	100	1	0.02378
14:102366221:G:A	50	100	1	0.02106
14:102366465:G:A	50	100	1	0.02233
14:102366716:A:G	50	100	1	0.02124
14:102367217:G:C	50	100	1	0.02378
14:102367483:T:C	50	100	0.95	0.04539
14:102367507:A:G	50	100	1	0.04611
14:102367620:G:T	50	100	1	0.02288
14:102368108:G:A	50	100	1	0.0463
14:102368249:T:G	50	100	1	0.2741
14:102368624:T:A	50	100	1	0.0463
14:102369204:A:C	50	100	1	0.02397
14:102369482:G:A	50	100	1	0.02124
14:102369545:C:T	50	100	1	0.02124
14:102369758:G:A	50	98	1	0.0463
14:102369786:C:A	50	100	1	0.02415
14:102369919:T:C	50	100	1	0.04648
14:102369933:C:T	50	100	1	0.02487
14:102370365:C:A	50	100	1	0.02397
14:102370462:G:C	50	100	1	0.0463
14:102370750:G:A	50	100	1	0.0463
14:102371291:C:T	50	100	1	0.0463
14:102371688:C:T	50	100	1	0.0463
14:102372559:G:A	50	100	0.99	0.1872
14:102372620:T:C	50	100	1	0.3615
14:102372669:T:C	50	100	1	0.0463
14:102373001:A:G	50	100	1	0.2092
14:102373189:T:G	50	100	1	0.08787
14:102373201:T:C	50	100	1	0.3297
14:102373314:C:T	50	100	0.81	0.01053
14:102373747:T:C	50	100	1	0.03686
14:102373823:G:A	50	100	1	0.0472
14:102373899:G:T	50	100	1	0.04648
14:102374885:C:T	50	100	1	0.02269
14:102375045:G:A	50	100	0.97	0.02124
14:102375601:G:C	50	100	0.96	0.02124
14:102375646:T:G	50	100	0.99	0.04648
14:102376439:A:G	50	100	1	0.02251
14:102376702:A:C	50	100	0.98	0.04648
14:102376720:C:T	50	100	1	0.02088
14:102377182:G:A	50	100	1	0.01071
14:102377212:G:A	50	100	1	0.02251
14:102377710:A:G	50	100	1	0.2834
14:102377727:A:G	50	100	1	0.2093
14:102378257:G:A	50	100	1	0.1362
14:102378289:G:A	50	100	0.95	0.0256
14:102378646:C:T	50	100	1	0.02124
14:102378997:C:T	50	100	0.99	0.04666
14:102379143:A:C	50	100	1	0.02269
14:102379345:G:A	48	100	0.97	0.02415
14:102379424:T:C	48	95.8	0.76	0.03504
14:102379530:G:A	49	89.8	0.84	0.03994
14:102379618:C:G	48	100	0.94	0.04248
14:102379681:T:C	45	93.3	0.66	0.05628
14:102380179:C:G	49	100	1	0.02378
14:102380239:G:A	49	100	1	0.02251
14:102380436:C:T	50	100	1	0.01071
14:102380447:G:A	50	100	1	0.02651
14:102380519:G:T	50	98	1	0.2694
14:102380524:A:G	50	100	1	0.02124
14:102380567:C:T	50	100	1	0.0463
14:102380673:G:T	50	100	1	0.0216
14:102380782:G:A	50	100	1	0.0216
14:102380804:A:G	50	100	0.94	0.04739
14:102380824:G:T	50	100	1	0.02124
14:102380869:G:A	50	100	0.95	0.0472
14:102381005:C:T	50	100	0.98	0.02233
14:102381149:C:T	50	100	1	0.2732
14:102381371:G:A	50	100	1	0.04139
14:102381471:A:G	50	100	1	0.04611
14:102381953:A:G	50	98	1	0.04611
14:102382147:G:A	50	100	1	0.01017
14:102382680:G:C	50	100	1	0.04611
14:102382852:G:A	50	100	1	0.02088
14:102382981:C:T	50	100	1	0.01053
14:102383466:G:A	50	100	1	0.08733
14:102383595:A:G	50	100	1	0.05338
14:102383668:A:G	50	100	0.99	0.02233
14:102383704:G:A	50	100	1	0.02106
14:102384002:A:C	50	100	1	0.04611
14:102384216:G:A	50	100	1	0.01253
14:102384217:C:T	50	100	1	0.02233
14:102384227:T:C	50	100	1	0.2743
14:102384374:G:T	50	100	1	0.04611
14:102384540:G:A	50	100	1	0.02233
14:102384684:A:T	49	98	0.9	0.02179
14:102384686:T:A	49	91.8	0.95	0.3931
14:102384688:T:A	49	100	0.92	0.06826
14:102384897:C:A	47	100	1	0.2088
14:102384981:C:T	50	100	1	0.02233
14:102386450:A:G	50	100	1	0.04611
14:102386670:C:T	50	98	1	0.04339
14:102386813:T:C	50	100	1	0.217
14:102386923:G:A	50	100	1	0.2731
14:102387385:T:A	50	100	1	0.02233
14:102387550:G:A	50	100	1	0.02106
14:102387622:T:G	50	100	1	0.04339
14:102387628:A:G	50	100	1	0.04339
14:102387821:T:C	50	100	1	0.04357
14:102387994:G:C	50	100	1	0.3615
14:102388468:C:T	50	100	1	0.04357
14:102388625:G:A	50	98	0.97	0.03867
14:102388687:G:A	50	100	1	0.02233
14:102388917:C:T	49	100	1	0.0532
14:102388939:C:T	49	100	1	0.2182
14:102389540:A:G	50	100	1	0.01816
14:102389751:C:T	50	100	1	0.04339
14:102389775:G:C	50	100	1	0.04611
14:102391220:A:G	50	100	1	0.04339
14:102391459:G:A	50	100	1	0.2843
14:102391901:C:T	50	100	1	0.04611
14:102391988:T:C	50	100	1	0.06881
14:102392273:G:A	50	100	1	0.01816
14:102392326:G:C	50	100	1	0.0423
14:102392994:A:G	50	100	1	0.02124
14:102393332:G:A	50	100	1	0.02106
14:102393622:G:T	50	100	1	0.01543
14:102393709:C:T	50	100	1	0.05229
14:102394006:T:G	50	100	1	0.01816
14:102394594:C:T	50	100	1	0.2847
14:102394772:C:T	50	100	1	0.02106
14:102394864:C:G	50	100	1	0.02088
14:102394994:G:A	50	100	1	0.08787
14:102395192:G:A	50	100	1	0.01017
14:102396422:A:G	50	100	1	0.3281
14:102396599:A:G	50	100	1	0.03286
14:102396657:T:C	50	100	1	0.4165
14:102396762:G:A	50	100	1	0.2171
14:102397323:G:A	50	100	1	0.01071
14:102397895:C:T	49	100	1	0.02106
14:102397903:C:T	50	100	1	0.08787
14:102398019:G:A	50	100	1	0.01071
14:102398085:A:G	50	100	1	0.01816
14:102398241:G:T	50	100	1	0.02106
14:102398346:C:T	50	100	1	0.02106
14:102398838:G:A	50	100	1	0.02505
14:102398983:T:C	50	100	1	0.3566
14:102399082:G:A	50	100	1	0.03631
14:102399415:C:T	50	100	1	0.02233
14:102399491:A:G	50	100	1	0.04339
14:102400025:G:A	50	100	1	0.3615
14:102400072:G:A	50	100	1	0.2168
14:102400325:G:A	50	100	0.89	0.02142
14:102400410:A:G	50	100	1	0.274
14:102400503:G:A	50	100	1	0.04339
14:102400610:A:C	50	100	1	0.2847
14:102400732:A:G	50	100	1	0.04339
14:102400762:G:A	50	100	1	0.02124
14:102401392:T:A	50	100	0.97	0.04593
14:102401450:A:C	50	100	0.97	0.0345
14:102401597:A:G	50	100	1	0.3566
14:102401721:C:T	50	98	0.94	0.01362
14:102401730:G:T	50	100	1	0.02233
14:102401843:A:G	50	100	1	0.04339
14:102402141:T:C	50	100	1	0.3313
14:102402296:C:T	50	100	1	0.2088
14:102402654:G:A	50	100	1	0.01071
14:102402838:G:A	50	100	1	0.01071
14:102402934:C:G	50	100	1	0.04339
14:102402980:A:T	50	100	1	0.04339
14:102404058:C:T	50	100	0.99	0.01035
14:102404097:T:A	50	100	1	0.04339
14:102404645:C:T	50	100	1	0.02233
14:102405029:C:T	50	100	1	0.04956
14:102406069:C:G	50	96	0.96	0.04085
14:102406132:T:G	50	98	1	0.4239
14:102406320:G:A	50	100	0.95	0.02269
14:102406376:G:A	50	100	1	0.0423
14:102407025:A:G	50	100	1	0.01271
14:102407048:C:T	50	100	1	0.04339
14:102407549:A:G	50	100	1	0.2088
14:102407722:T:C	49	100	1	0.04339
14:102407924:A:G	50	100	0.98	0.04412
14:102408134:A:G	50	100	1	0.02106
14:102408195:G:A	50	100	1	0.01053
14:102408379:A:T	50	100	1	0.02106
14:102408403:T:C	50	100	1	0.04339
14:102408788:A:T	50	100	1	0.01598
14:102408863:A:G	50	100	1	0.3568
14:102409170:C:T	50	100	0.86	0.01979
14:102409578:C:T	50	100	0.99	0.04375
14:102409635:C:G	50	100	1	0.04339
14:102410050:T:C	50	100	1	0.04339
14:102410088:C:T	50	100	1	0.02505
14:102411663:T:C	47	85.1	0.98	0.3644
14:102411861:G:A	50	100	1	0.04357
14:102412240:C:T	50	100	1	0.08787
14:102412486:T:A	50	100	1	0.04339
14:102412761:G:A	50	100	0.98	0.02124
14:102413206:G:A	50	100	1	0.04339
14:102413207:G:T	50	100	1	0.08787
14:102413387:A:T	50	100	1	0.1534
14:102413389:A:T	50	100	0.99	0.2997
14:102413391:A:T	50	100	1	0.4252
14:102413933:G:C	50	100	1	0.02233
14:102413974:T:A	50	100	1	0.3308
14:102414117:T:C	50	100	1	0.2088
14:102414986:T:G	48	100	1	0.356
14:102415148:C:G	50	100	1	0.313
14:102415651:A:G	50	100	1	0.04375
14:102415687:T:C	50	100	1	0.02233
14:102415740:G:A	50	100	1	0.04339
14:102415773:C:T	50	100	1	0.02106
14:102415782:A:G	50	100	1	0.02106
14:102415970:G:A	50	100	1	0.2088
14:102415978:T:C	50	100	1	0.3566
14:102416710:A:G	50	98	1	0.04611
14:102417194:C:T	50	100	1	0.3613
14:102417291:T:C	50	100	1	0.04339
14:102418301:G:A	50	100	1	0.1554
14:102418580:T:C	50	100	1	0.04339
14:102418917:T:C	50	100	1	0.3571
14:102419018:G:A	50	100	0.97	0.02614
14:102419132:G:C	50	100	1	0.3535
14:102419264:C:G	50	100	1	0.1779
14:102419460:G:A	50	100	1	0.02106
14:102420220:A:G	50	100	1	0.03141
14:102420224:G:C	50	100	1	0.2166
14:102420794:A:C	50	100	1	0.2847
14:102421188:G:A	50	100	1	0.2847
14:102421260:C:T	50	100	1	0.01071
14:102421284:G:A	50	100	1	0.2814
14:102421479:C:T	50	100	1	0.2086
14:102421865:C:T	50	100	1	0.04339
14:102422488:T:C	50	100	1	0.04339
14:102422615:A:G	50	100	1	0.02106
14:102422636:T:A	50	100	1	0.04339
14:102422761:G:A	50	100	1	0.2086
14:102423354:C:G	50	100	0.94	0.03686
14:102423519:T:G	50	100	1	0.02106
14:102424178:T:C	50	98	1	0.04611
14:102424310:G:A	50	100	1	0.04339
14:102424483:C:T	50	100	1	0.01598
14:102424582:T:C	50	98	1	0.3613
14:102425309:A:G	50	100	1	0.331
14:102425649:T:C	50	100	1	0.04611
14:102426428:T:C	50	100	1	0.05065
14:102426503:G:A	50	100	1	0.02106
14:102426585:T:C	50	100	1	0.05065
14:102426587:C:T	50	100	1	0.2752
14:102426935:T:C	50	98	1	0.3611
14:102427105:G:A	50	100	1	0.2845
14:102427198:C:T	50	100	1	0.05065
14:102427313:G:A	50	100	1	0.02233
14:102427419:C:T	50	100	1	0.209
14:102427446:G:A	50	100	1	0.01017
14:102427648:C:T	50	100	1	0.05065
14:102427650:T:C	50	100	1	0.02233
14:102428011:T:C	50	100	1	0.05065
14:102428222:G:T	48	93.8	0.77	0.01561
14:102428228:T:G	50	100	0.98	0.01489
14:102428960:G:A	50	100	1	0.02088
14:102429362:G:A	50	100	1	0.01507
14:102429372:G:A	50	100	1	0.05065
14:102429545:G:A	50	100	0.96	0.0492
14:102429567:G:A	50	100	0.96	0.0561
14:102430336:A:G	50	100	1	0.4121
14:102430672:A:G	50	100	1	0.4119
14:102431299:G:A	50	96	1	0.3346
14:102431309:G:C	50	100	1	0.05065
14:102431374:A:G	49	100	0.97	0.1492
14:102431499:T:C	50	96	0.92	0.04049
14:102431549:A:G	50	96	0.96	0.1685
14:102431556:A:C	50	100	0.82	0.03214
14:102431563:T:C	50	100	0.86	0.04521
14:102431577:T:C	50	100	0.89	0.07934
14:102431585:G:A	50	100	0.84	0.03341
14:102431593:T:C	50	98	0.96	0.1425
14:102431594:G:A	50	98	1	0.08932
14:102431596:C:G	50	100	0.9	0.0423
14:102431621:C:T	50	96	0.97	0.4363
14:102431632:G:A	50	98	1	0.01235
14:102431633:T:C	50	94	0.88	0.06663
14:102431867:G:A	50	100	1	0.04285
14:102432026:C:T	50	100	1	0.05084
14:102432521:A:G	50	100	1	0.3395
14:102432833:G:A	50	100	1	0.05447
14:102432928:T:C	50	100	1	0.05102
14:102433192:T:C	50	100	1	0.02233
14:102433522:A:T	50	98	0.98	0.02451
14:102433529:A:T	50	100	1	0.02142
14:102433827:A:G	50	100	1	0.05102
14:102433999:C:T	50	100	1	0.1863
14:102434070:G:A	50	100	0.96	0.07426
14:102434080:G:T	50	100	1	0.08769
14:102434431:A:G	50	100	1	0.05102
14:102434619:C:T	50	100	1	0.01525
14:102434686:G:A	50	100	1	0.1224
14:102434864:A:G	50	100	1	0.2371
14:102434867:C:G	50	98	0.96	0.05283
14:102435540:G:A	50	100	1	0.05102
14:102435849:A:C	50	100	0.96	0.01452
14:102435992:G:A	50	100	1	0.3602
14:102436041:T:C	50	100	1	0.02142
14:102436119:T:C	50	100	1	0.2362
14:102436226:C:T	50	100	1	0.05102
14:102436335:C:T	50	98	1	0.04847
14:102436372:G:A	50	100	1	0.1865
14:102437061:G:A	50	100	1	0.2308
14:102437466:C:A	50	100	1	0.05102
14:102437503:G:T	50	100	1	0.1051
14:102437548:T:C	49	100	1	0.02124
14:102437766:G:A	50	100	1	0.05882
14:102437814:T:C	50	98	1	0.02124
14:102437842:G:C	50	100	1	0.4363
14:102437921:G:A	50	100	1	0.02142
14:102438462:T:C	50	100	1	0.05102
14:102438629:A:G	50	100	1	0.3849
14:102438649:G:A	50	100	1	0.02233
14:102438750:G:C	50	100	1	0.2347
14:102438773:G:C	50	100	1	0.1854
14:102438961:G:A	50	100	1	0.3393
14:102439021:C:T	50	100	1	0.1854
14:102439116:A:G	50	100	1	0.0512
14:102439145:A:C	50	100	1	0.238
14:102439630:C:T	50	100	0.92	0.05102
14:102439692:C:A	50	100	1	0.02233
14:102439863:T:C	50	100	1	0.05102
14:102440152:G:A	50	100	1	0.02959
14:102440198:G:T	50	100	1	0.0512
14:102440700:G:A	50	100	1	0.0512
14:102441316:C:T	49	100	1	0.2322
14:102441999:G:C	50	100	1	0.05102
14:102442029:A:C	50	100	1	0.01235
14:102442042:A:G	50	100	1	0.05102
14:102442196:C:T	50	100	1	0.1855
14:102442220:G:A	50	100	1	0.13
14:102442318:G:A	50	100	1	0.156
14:102442908:A:G	50	100	1	0.0512
14:102443544:T:C	49	100	1	0.0167
14:102443654:C:T	49	100	1	0.1058
14:102444086:A:G	50	100	1	0.175
14:102444145:A:T	50	100	1	0.02124
14:102444175:A:G	50	100	1	0.02233
14:102444201:T:C	50	100	1	0.02233
14:102444262:C:T	50	100	0.95	0.04375
14:102444587:G:A	50	100	1	0.05102
14:102444656:T:A	50	100	1	0.05138
14:102444893:T:C	50	100	1	0.3395
14:102445171:A:G	50	100	1	0.2315
14:102445375:C:T	49	100	1	0.05102
14:102445469:T:C	48	100	1	0.05138
14:102445495:C:T	50	100	1	0.01235
14:102445570:A:G	50	100	1	0.3395
14:102445576:T:C	50	100	1	0.1865
14:102445651:C:G	50	100	1	0.02233
14:102445652:C:T	50	100	0.99	0.02251
14:102446054:C:T	50	100	1	0.05102
14:102446057:A:G	50	100	1	0.05102
14:102446131:G:A	50	100	0.98	0.1058
14:102446353:A:G	50	100	1	0.02233
14:102447069:A:T	49	100	1	0.05102
14:102448020:A:G	50	100	0.84	0.01362
14:102448073:A:G	50	100	1	0.0158
14:102448118:A:G	50	100	1	0.02233
14:102448365:G:A	50	100	1	0.05102
14:102448686:T:C	50	100	1	0.05102
14:102448735:C:T	50	100	1	0.09858
14:102448994:G:T	50	100	1	0.2344
14:102449087:A:T	50	100	1	0.1863
14:102449135:G:A	50	100	1	0.05102
14:102449567:G:A	50	100	1	0.05102
14:102449981:T:C	50	100	1	0.05065
14:102451066:G:A	50	100	1	0.02106
14:102451736:G:A	50	100	1	0.02124
14:102451912:C:T	50	100	1	0.1062
14:102452349:T:C	50	100	1	0.2534
14:102452710:C:T	50	100	1	0.185
14:102453373:A:G	50	98	1	0.05156
14:102453798:A:G	49	100	1	0.05138
14:102453954:A:G	50	100	1	0.3607
14:102454179:A:T	50	100	1	0.02142
14:102454273:A:C	50	98	1	0.02124
14:102455063:G:A	50	100	0.86	0.03885
14:102455110:A:C	50	100	0.98	0.02324
14:102455134:T:G	50	100	1	0.09858
14:102455510:G:A	50	100	1	0.02269
14:102455558:G:A	50	100	0.99	0.0512
14:102455633:C:T	50	100	1	0.05156
14:102455650:G:A	50	100	0.88	0.08824
14:102455905:G:A	50	100	1	0.02269
14:102456126:C:T	50	100	1	0.02106
14:102456148:G:A	50	100	1	0.01779
14:102456884:C:A	50	100	1	0.02124
14:102457616:C:T	50	100	1	0.1901
14:102458063:G:A	50	100	1	0.0512
14:102458457:C:T	50	100	1	0.05138
14:102458629:G:C	50	100	1	0.02306
14:102458872:G:C	50	100	1	0.02106
14:102458968:T:C	49	98	0.87	0.02996
14:102458970:T:C	50	96	1	0.01725
14:102459332:C:G	50	100	1	0.01779
14:102460665:G:A	50	100	1	0.02306
14:102460850:A:G	50	100	1	0.02306
14:102460970:C:T	50	100	1	0.1861
14:102461015:A:G	50	100	1	0.02106
14:102461102:G:C	50	100	1	0.02306
14:102461894:C:A	50	100	0.86	0.03722
14:102462642:G:A	50	100	1	0.1086
14:102462654:C:T	50	100	1	0.3856
14:102462910:A:G	50	100	1	0.01906
14:102463066:C:T	50	100	1	0.02106
14:102463159:A:G	50	100	1	0.2369
14:102463297:A:G	50	100	1	0.1857
14:102463309:T:C	50	100	1	0.1852
14:102463519:G:A	49	100	1	0.02433
14:102463615:G:A	50	100	1	0.03558
14:102463797:G:A	49	100	1	0.0512
14:102463860:G:A	50	100	0.97	0.02052
14:102464097:C:T	50	100	1	0.02106
14:102464477:C:T	50	98	0.99	0.1854
14:102464509:C:T	50	100	0.99	0.1745
14:102464510:G:A	50	100	0.96	0.01017
14:102465023:A:G	50	100	1	0.0512
14:102465401:G:A	50	100	0.94	0.02415
14:102465430:T:A	50	100	1	0.08787
14:102465845:G:C	50	100	1	0.02288
14:102466110:T:C	50	100	0.99	0.2313
14:102466235:A:G	50	100	0.98	0.06754
14:102467010:A:G	50	100	1	0.3854
14:102468125:C:T	50	100	0.99	0.09822
14:102469106:G:A	50	100	1	0.05156
14:102469829:T:C	50	100	1	0.02905
14:102469841:T:C	50	100	0.96	0.01525
14:102470059:C:T	50	100	1	0.02288
14:102470164:T:A	50	100	0.99	0.1841
14:102470823:T:G	50	100	0.99	0.02233
14:102470904:C:T	50	100	0.99	0.1064
14:102471053:A:G	50	100	0.98	0.2318
14:102471642:T:C	50	100	1	0.05156
14:102471987:T:C	50	100	1	0.02124
14:102472786:A:G	50	100	0.92	0.03722
14:102472867:G:A	50	100	1	0.05156
14:102473074:C:G	50	100	1	0.02306
14:102473552:A:G	50	100	1	0.01017
14:102474060:T:C	50	100	1	0.02142
14:102474083:C:T	50	100	0.99	0.1836
14:102474087:G:A	50	100	0.99	0.1543
14:102475220:A:G	50	100	1	0.05192
14:102475373:A:G	50	100	1	0.05192
14:102476090:G:A	50	100	1	0.02142
14:102476294:C:T	50	100	1	0.02306
14:102476733:A:G	50	100	1	0.02142
14:102476810:T:C	50	100	1	0.02142
14:102476915:T:G	50	100	1	0.04593
14:102477696:G:A	50	100	0.96	0.04866
14:102477849:G:A	50	100	1	0.02251
14:102477922:G:A	50	98	0.99	0.05065
14:102478020:G:A	50	100	0.95	0.05156
14:102478113:T:C	50	100	1	0.05156
14:102478447:G:C	50	100	0.98	0.09804
14:102478451:C:G	50	100	0.99	0.1113
14:102478889:T:C	50	100	0.95	0.01543
14:102479218:A:G	50	100	1	0.01797
14:102479392:C:T	50	100	1	0.02269
14:102479603:A:C	50	100	1	0.02288
14:102479863:G:A	50	100	1	0.08769
14:102480004:A:G	50	100	0.99	0.1118
14:102480143:C:T	50	98	0.88	0.08497
14:102480264:G:C	50	100	1	0.02142
14:102480282:T:G	50	100	1	0.01035
14:102480446:G:T	50	100	1	0.08733
14:102480451:C:G	50	100	1	0.08733
14:102482181:G:C	50	100	1	0.01017
14:102482212:A:G	49	100	1	0.1398
14:102482521:G:C	50	100	1	0.02306
14:102482874:C:T	50	98	0.99	0.15310000000000001
14:102482912:C:T	50	98	1	0.02142
14:102482995:T:C	50	100	0.98	0.2371
14:102483102:C:T	50	100	1	0.02306
14:102483256:T:C	50	100	1	0.02288
14:102483394:G:A	50	100	0.99	0.3853
14:102483429:G:A	50	100	0.95	0.01816
14:102483502:C:T	50	100	0.84	0.01035
14:102483533:C:G	50	100	1	0.1825
14:102483546:A:G	50	100	0.92	0.02179
14:102483760:C:T	50	100	1	0.1901
14:102483814:A:G	48	100	1	0.04194
14:102483847:A:G	50	100	1	0.04702
14:102483882:T:C	50	98	0.99	0.341
14:102483889:C:T	50	100	0.99	0.2113
14:102483923:C:A	49	93.9	1	0.1111
14:102483932:G:A	47	100	1	0.02269
14:102483934:T:C	45	93.3	1	0.1195
14:102483937:T:C	44	86.4	0.99	0.2712
14:102483945:T:C	44	75	0.99	0.2829
14:102483946:G:A	42	81	1	0.4971
14:102483994:A:G	38	97.4	1	0.01071
14:102484083:T:C	50	98	0.99	0.4348
14:102484228:T:A	50	100	1	0.03232
14:102484505:G:A	50	100	1	0.1826
14:102484675:T:G	50	100	1	0.01216
14:102484747:C:T	50	100	1	0.02269
14:102485114:A:G	50	100	1	0.02106
14:102485199:C:T	50	100	1	0.02106
14:102485270:T:C	50	100	1	0.01198
14:102485455:T:C	50	100	1	0.04466
14:102485550:T:C	50	100	1	0.04466
14:102485670:A:T	50	100	0.95	0.01743
14:102485753:A:G	50	100	1	0.01198
14:102485856:G:A	50	100	1	0.1834
14:102486492:A:C	50	100	1	0.1832
14:102486606:G:A	50	100	1	0.1796
14:102487185:C:A	50	100	1	0.01053
14:102487469:A:G	50	100	1	0.03595
14:102487652:C:G	50	100	1	0.02124
14:102488284:G:A	50	100	1	0.4056
14:102488400:C:T	50	100	1	0.02306
14:102488460:C:T	50	100	1	0.02306
14:102489026:G:A	50	100	1	0.01035
14:102489107:C:G	50	100	1	0.02306
14:102490109:G:A	50	100	1	0.02306
14:102490152:G:C	50	100	0.99	0.2338
14:102490311:A:C	50	100	0.97	0.01924
14:102490630:G:A	50	100	1	0.01198
14:102491466:A:G	50	100	1	0.2333
14:102491839:C:T	50	100	1	0.08824
14:102491948:G:A	50	100	0.99	0.08297
14:102492189:C:G	50	100	1	0.08824
14:102492940:C:A	50	100	1	0.3847
14:102493020:C:T	50	100	1	0.02306
14:102493346:G:A	50	100	1	0.01398
14:102493625:T:C	50	100	0.96	0.2013
14:102493725:G:A	50	98	0.91	0.02578
14:102493827:A:G	50	100	1	0.2328
14:102493965:G:A	50	100	1	0.02142
14:102494602:C:T	50	100	0.99	0.01707
14:102494725:G:A	50	100	1	0.01743
14:102494837:A:C	50	100	1	0.02142
14:102495004:C:G	50	100	1	0.2324
14:102495219:A:T	50	100	1	0.02433
14:102495274:G:C	50	100	1	0.02052
14:102495605:C:T	50	100	1	0.0886
14:102495893:C:T	50	100	1	0.01198
14:102496076:G:A	50	100	1	0.02106
14:102496360:C:T	50	100	1	0.02578
14:102496515:C:G	50	100	1	0.1836
14:102496529:G:A	50	100	1	0.01725
14:102496646:T:C	50	100	1	0.02306
14:102496670:G:A	50	100	1	0.0886
14:102496779:C:G	50	100	1	0.01198
14:102496791:T:C	50	100	0.77	0.01961
14:102497303:G:A	50	100	1	0.341
14:102498087:G:A	50	100	1	0.01035
14:102498317:A:G	50	100	0.99	0.2311
14:102498339:G:A	50	98	0.97	0.01452
14:102498710:G:A	50	100	1	0.4067
14:102499009:C:T	49	100	1	0.01743
14:102499097:C:T	50	100	1	0.02124
14:102499098:A:G	50	100	1	0.406
14:102499100:A:T	50	100	1	0.4061
14:102499560:G:A	50	100	1	0.4641
14:102499659:A:G	50	100	1	0.4058
14:102499898:C:A	50	100	0.98	0.02106
14:102499973:G:C	50	100	0.93	0.0216
14:102500925:C:G	50	100	1	0.0325
14:102501857:C:T	50	100	1	0.01162
14:102501974:C:T	50	100	1	0.01198
14:102502245:A:G	50	100	0.99	0.1761
14:102502316:C:T	50	100	0.99	0.09078
14:102502620:A:G	50	100	1	0.02015
14:102503264:T:C	50	100	0.94	0.01979
14:102503306:T:C	47	97.9	0.99	0.3468
14:102503407:C:T	50	100	1	0.01162
14:102504172:C:T	50	98	1	0.179
14:102504244:C:G	50	100	1	0.3898
14:102504555:G:A	50	100	1	0.09241
14:102504679:T:C	50	100	1	0.2531
14:102504699:G:A	50	100	0.99	0.3146
14:102504713:T:G	50	100	1	0.2534
14:102504826:C:T	50	100	1	0.01452
14:102505833:T:C	50	100	1	0.2362
14:102505969:C:G	50	100	1	0.01416
14:102505982:G:A	50	100	0.98	0.09241
14:102506738:C:T	50	100	1	0.02433
14:102508133:T:C	50	100	1	0.01961
14:102508386:C:G	50	100	1	0.01489
14:102508547:T:C	50	100	1	0.01997
14:102508662:T:C	50	100	1	0.23
14:102508928:A:G	50	100	1	0.4457
14:102508929:G:A	50	100	1	0.4459
14:102509073:A:G	50	100	1	0.01924
14:102509206:T:C	50	100	1	0.0138
14:102509215:T:A	50	98	1	0.4098
14:102509235:C:T	50	98	1	0.3413
14:102509318:C:T	50	98	1	0.3847
14:102509642:G:T	48	95.8	1	0.09296
14:102510246:G:T	50	100	1	0.09296
14:102510394:T:A	50	100	1	0.1796
14:102510936:C:T	50	100	0.97	0.02015
14:102511195:T:A	50	100	1	0.01997
14:102511291:G:A	50	100	1	0.04158
14:102511539:T:C	50	100	1	0.439
14:102511598:C:A	50	100	1	0.1549
14:102511669:C:T	50	100	1	0.02015
14:102511935:T:A	50	100	1	0.01997
14:102512611:G:A	50	100	1	0.02433
14:102512770:G:A	50	100	0.99	0.09296
14:102512814:C:T	50	100	1	0.09277
14:102513126:C:T	50	100	0.98	0.4749
14:102513198:C:T	50	98	0.84	0.01561
14:102513259:C:A	50	100	1	0.03214
14:102513286:G:C	50	100	0.96	0.03595
14:102513287:G:C	50	100	1	0.2825
14:102513307:C:T	50	100	0.99	0.3853
14:102513575:T:C	50	100	1	0.1356
14:102513672:G:A	50	100	1	0.1799
14:102513687:C:T	50	100	1	0.01834
14:102513727:G:A	50	100	1	0.179
14:102514115:G:A	50	100	1	0.01543
14:102514330:G:A	50	100	0.98	0.05973
14:102514572:C:T	49	100	1	0.01979
14:102514656:G:C	50	100	1	0.1943
14:102514800:C:T	50	100	1	0.158
14:102514815:G:T	50	100	1	0.1812
14:102515009:T:C	50	100	1	0.1284
14:102515054:A:G	50	98	1	0.158
14:102515073:G:A	50	100	0.97	0.03776
14:102515151:G:A	50	98	1	0.01543
14:102515258:C:T	50	100	1	0.3495
14:102515783:A:G	50	100	1	0.02306
14:102516069:T:A	50	100	0.95	0.03413
14:102516143:T:G	50	98	1	0.1654
14:102516240:C:T	50	100	1	0.01852
14:102516251:C:T	50	100	1	0.02306
14:102517123:G:A	50	100	1	0.04103
14:102517131:C:G	49	100	0.99	0.1894
14:102517273:G:A	50	98	1	0.0512
14:102517520:G:A	49	100	1	0.4152
14:102517583:G:C	50	100	0.99	0.04521
14:102517937:G:C	50	100	1	0.3976
14:102518282:C:T	50	100	1	0.1734
14:102518326:C:T	50	98	1	0.04448
14:102519016:G:A	50	100	1	0.04539
14:102519196:G:A	50	100	0.96	0.03159
14:102519320:T:G	50	100	0.97	0.01943
14:102519735:A:G	50	100	0.99	0.1289
14:102519758:C:A	50	100	1	0.01943
14:102520051:C:G	50	100	1	0.4305
14:102520352:G:A	50	98	1	0.3428
14:102520616:C:T	50	100	1	0.02633
14:102520903:C:T	50	100	1	0.04575
14:102520918:A:C	50	100	1	0.02614
14:102520941:G:A	50	100	1	0.01943
14:102520949:A:G	50	100	1	0.04593
14:102521044:G:A	50	100	1	0.01943
14:102521202:G:A	50	100	0.99	0.1725
14:102521328:G:A	49	100	0.99	0.1287
14:102521358:G:A	49	100	0.99	0.1456
14:102521429:T:G	47	89.4	0.99	0.128
14:102521446:C:T	45	77.8	0.74	0.1191
14:102521514:T:C	48	100	1	0.04575
14:102521547:T:C	50	100	1	0.1979
14:102521774:T:C	50	100	0.99	0.1543
14:102522558:A:C	50	98	0.98	0.02687
14:102522617:T:C	50	100	1	0.04139
14:102522727:C:T	50	100	0.98	0.1543
14:102522872:C:T	50	100	1	0.01943
14:102523404:A:C	48	100	1	0.04139
14:102523410:G:A	47	95.7	0.99	0.1284
14:102523496:A:G	39	92.3	0.7	0.04938
14:102523527:G:A	44	81.8	0.93	0.1903
14:102523531:G:A	45	82.2	0.97	0.2104
14:102523536:A:G	46	82.6	0.95	0.1961
14:102523540:A:G	45	84.4	0.96	0.2001
14:102523947:G:A	50	100	0.93	0.01434
14:102524130:C:A	50	100	1	0.07062
14:102524344:G:A	50	100	0.99	0.136
14:102524515:C:T	50	100	1	0.04466
14:102524657:G:A	50	100	1	0.02342
14:102524684:C:T	50	100	0.97	0.4103
14:102524905:G:C	50	100	0.99	0.0423
14:102525087:G:A	50	100	1	0.01725
14:102525281:A:C	50	100	1	0.02397
14:102525462:C:T	50	100	1	0.01035
14:102525741:C:T	49	100	1	0.02015
14:102526105:T:G	50	100	1	0.02342
14:102526181:G:A	50	100	0.97	0.01761
14:102526201:G:A	50	100	1	0.01797
14:102526408:A:G	50	100	0.99	0.1434
14:102526532:T:C	50	100	1	0.03014
14:102526575:A:G	50	100	0.99	0.1779
14:102526641:C:T	50	100	1	0.02342
14:102526838:G:A	50	100	0.97	0.1013
14:102526860:G:A	50	98	0.86	0.01452
14:102526896:G:A	50	100	0.94	0.04993
14:102526937:A:G	50	100	0.94	0.03195
14:102526966:C:A	50	100	0.98	0.3874
14:102527238:G:C	50	100	1	0.01797
14:102527245:T:C	50	100	0.98	0.4099
14:102527271:G:A	50	100	0.99	0.04031
14:102527662:T:C	50	100	0.98	0.1403
14:102527728:T:C	50	100	0.98	0.2436
14:102527968:G:C	50	100	0.99	0.02324
14:102528045:G:C	50	100	0.97	0.09441
14:102528085:G:A	50	100	0.99	0.01144
14:102528212:C:A	50	100	0.98	0.1434
14:102528317:T:A	50	100	0.98	0.1641
14:102528731:A:G	49	100	0.96	0.3653
14:102528747:G:C	49	100	0.97	0.354
14:102529199:C:T	50	100	0.98	0.4395
14:102529331:C:A	50	100	0.98	0.3606
14:102529425:C:T	50	100	0.96	0.06954
14:102529446:G:T	50	100	0.98	0.02306
14:102529545:C:T	50	100	0.96	0.01797
14:102529580:G:A	50	100	0.95	0.09441
14:102529645:C:T	50	100	0.89	0.01489
14:102529701:C:T	50	100	0.95	0.02306
14:102529943:T:C	50	98	0.96	0.152
14:102530199:C:T	50	100	0.95	0.07462
14:102530413:A:G	50	100	0.98	0.01126
14:102530668:G:A	50	100	0.98	0.01035
14:102530680:T:G	50	100	0.95	0.2353
14:102530904:G:A	50	100	0.95	0.4205
14:102530950:A:G	50	100	0.95	0.3818
14:102531224:C:T	50	100	0.88	0.0236
14:102531240:G:A	50	100	0.94	0.02887
14:102531351:T:C	50	100	0.82	0.03123
14:102531652:G:A	50	96	0.85	0.1115
14:102531663:A:C	50	100	0.86	0.0118
14:102531693:C:T	49	95.9	0.93	0.08224
14:102531769:T:C	50	98	0.89	0.05374
14:102531843:C:T	50	100	0.91	0.04103
14:102531900:C:T	50	88	0.89	0.4143
14:102531913:G:A	49	100	0.94	0.03794
14:102531959:G:A	50	100	0.98	0.04031
14:102532030:T:C	50	100	0.99	0.03758
14:102532051:C:T	50	98	0.93	0.1747
14:102532649:G:A	50	100	0.99	0.04375
14:102533371:A:G	50	98	0.92	0.3279
14:102533700:A:G	50	100	0.93	0.1086
14:102533732:C:A	50	100	0.94	0.04375
14:102534095:C:A	50	98	0.9	0.116
14:102534201:G:A	50	100	0.89	0.467
14:102534207:A:G	50	100	0.89	0.4626
14:102534221:A:C	50	94	0.89	0.2495
14:102534222:C:T	50	100	0.94	0.03613
14:102534224:T:C	50	100	0.94	0.03631
14:102534234:C:T	50	96	0.84	0.07426
14:102534279:G:A	50	100	0.93	0.05065
14:102534372:C:T	50	100	0.96	0.03558
14:102534477:C:T	50	100	0.97	0.02778
14:102534714:C:T	50	96	0.82	0.02741
14:102535071:A:G	47	100	0.87	0.01943
14:102535074:G:T	50	98	0.91	0.1354
14:102535291:A:G	50	100	0.95	0.0374
14:102535397:C:G	50	98	0.9	0.3281
14:102535489:C:T	50	98	0.92	0.1389
14:102535531:G:C	50	100	0.85	0.01979
14:102535961:G:A	50	100	0.93	0.02542
14:102535990:T:A	50	94	0.91	0.2923
14:102536216:C:T	50	100	0.96	0.03776
14:102536223:T:C	50	100	0.96	0.01325
14:102536418:C:T	50	98	0.88	0.1298
14:102536909:G:A	50	98	0.83	0.06699
14:102536914:C:A	50	100	0.89	0.01997
14:102536945:T:C	48	97.9	0.79	0.01071
14:102536965:T:C	50	100	0.94	0.04757
14:102536982:A:G	49	100	0.86	0.09967
14:102537037:G:A	50	98	0.88	0.1814
14:102537043:T:C	50	100	0.78	0.02306
14:102537076:A:G	50	100	0.79	0.05356
14:102537091:T:C	50	96	0.9	0.04975
14:102537114:C:T	50	94	0.88	0.2338
14:102537176:G:T	50	96	0.89	0.394
14:102537194:G:A	50	100	0.89	0.01089
14:102537307:C:G	50	98	0.86	0.02179
14:102537895:T:C	50	98	0.84	0.3208
14:102538369:G:A	50	98	0.88	0.1532
14:102538939:G:A	50	100	0.94	0.1051
14:102539330:C:T	50	100	0.94	0.05174
14:102539554:C:T	50	100	0.96	0.0915
14:102539710:G:C	50	100	0.96	0.09168
14:102539796:C:T	50	100	0.9	0.04394
14:102539905:C:T	50	100	0.98	0.1126
14:102539962:G:A	50	100	0.98	0.1135
14:102540070:C:A	50	100	0.95	0.06264
14:102540182:C:T	50	100	0.93	0.3248
14:102540206:T:C	50	100	0.98	0.3362
14:102540282:C:T	50	100	0.98	0.339
14:102540386:A:T	50	100	0.96	0.04975
14:102540539:G:A	50	98	0.92	0.3214
14:102540712:C:T	50	100	0.97	0.06536
14:102540713:G:A	50	100	0.96	0.1639
14:102540758:C:T	50	100	0.96	0.01071
14:102540818:C:T	50	100	0.96	0.1647
14:102540981:G:A	50	100	0.94	0.4423
14:102541105:T:C	50	98	0.94	0.3424
14:102541226:T:G	50	100	0.97	0.1665
14:102541317:A:G	50	100	0.98	0.3332
14:102541451:T:G	50	100	0.95	0.08279
14:102541460:G:T	44	84.1	0.98	0.3453
14:102541598:C:T	50	100	0.94	0.1521
14:102541697:G:A	50	98	0.81	0.05084
14:102541713:T:C	50	100	0.97	0.3486
14:102541978:G:A	50	100	0.92	0.2464
14:102542353:G:T	50	98	0.93	0.09078
14:102542487:C:T	50	100	0.91	0.1284
14:102542496:A:T	50	98	0.94	0.3281
14:102542501:G:A	50	98	0.97	0.3509
14:102542732:A:C	50	98	0.91	0.08206
14:102542766:C:T	50	100	0.94	0.08333
14:102543030:G:A	50	98	0.97	0.35
14:102543286:G:A	50	98	0.94	0.4822
14:102543373:C:T	50	98	0.94	0.4818
14:102544135:C:A	50	100	0.81	0.02433
14:102544136:A:G	50	100	0.81	0.02415
14:102544605:C:G	50	100	0.92	0.05882
14:102544743:G:A	50	94	0.74	0.0423
14:102544749:G:A	50	98	0.92	0.1227
14:102544884:A:C	50	94	0.91	0.4473
14:102545098:G:A	50	100	0.77	0.01035
14:102545256:G:C	50	100	0.91	0.07008
14:102545607:G:T	50	98	0.92	0.07789
14:102546827:G:A	50	98	0.9	0.08606
14:102546841:G:C	49	95.9	0.88	0.4858
14:102547593:C:T	50	98	0.87	0.07226
14:102547712:T:A	50	96	0.88	0.4045
14:102547747:A:G	50	100	0.9	0.06155
14:102547759:G:T	50	96	0.86	0.1565
14:102547760:C:T	50	96	0.86	0.1563
14:102548104:C:T	50	98	0.91	0.1066
14:102549205:G:A	50	96	0.9	0.2898
14:102549227:G:A	49	100	1	0.01107
14:102549554:C:T	48	95.8	1	0.01089
14:102549662:G:A	50	98	0.92	0.2988
14:102549733:T:C	50	98	0.94	0.2858
14:102549802:A:G	50	100	0.89	0.03504
14:102549890:G:A	48	100	0.9	0.09967
14:102550493:C:T	50	100	0.96	0.07716
14:102551628:G:T	50	100	0.88	0.02614
14:102551795:T:C	50	98	0.97	0.3048
14:102551812:T:C	50	100	0.95	0.05483
14:102551944:G:A	50	98	0.97	0.2756
14:102551958:C:T	50	96	0.96	0.305
14:102552217:A:C	50	100	0.96	0.2767
14:102552390:G:A	49	100	0.97	0.3775
14:102552416:G:A	49	100	0.97	0.3046
14:102552469:A:G	50	100	0.99	0.04321
14:102552544:A:G	50	100	0.98	0.2767
14:102552601:G:C	50	98	0.97	0.2774
14:102552677:C:T	50	100	0.98	0.02832
14:102552749:C:A	50	98	0.98	0.2772
14:102552822:G:C	50	98	0.98	0.3066
14:102553850:G:A	50	100	0.68	0.01216
14:102553935:A:G	50	100	0.96	0.02342
14:102554179:T:C	50	100	0.96	0.02142
14:102555280:C:T	50	96	0.97	0.2997
14:102555480:A:G	50	100	0.99	0.03395
14:102555723:G:T	50	100	1	0.2687
14:102555919:T:C	50	100	1	0.01216
14:102555976:C:T	50	100	1	0.3911
14:102556624:C:G	50	100	0.99	0.39
14:102557232:T:C	50	100	1	0.2682
14:102557237:T:C	50	100	1	0.268
14:102557349:C:A	50	100	0.98	0.2545
14:102557681:G:A	50	100	1	0.02378
14:102557743:A:G	50	100	1	0.2585
14:102557799:G:A	50	100	0.98	0.3007
14:102557977:G:T	50	100	0.98	0.3141
14:102558050:C:A	50	100	1	0.264
14:102558290:C:T	50	100	0.99	0.3016
14:102558369:G:C	50	100	1	0.264
14:102558703:C:T	50	100	1	0.264
14:102560086:C:T	50	98	0.99	0.394
14:102560542:C:T	50	100	1	0.01271
14:102560654:G:A	50	100	0.98	0.3698
14:102560787:T:C	50	100	0.94	0.0679
14:102561022:C:T	50	100	1	0.2638
14:102561452:A:G	50	100	1	0.2585
14:102562366:A:G	50	100	1	0.2734
14:102562687:T:C	50	100	1	0.268
14:102562884:C:A	50	100	1	0.01235
14:102563949:T:C	50	100	1	0.01489
14:102564551:A:C	50	100	1	0.0167
14:102565270:A:G	50	100	1	0.2807
14:102565494:C:A	50	100	1	0.3693
14:102565508:C:T	50	100	1	0.2816
14:102565530:C:T	50	100	1	0.03268
14:102565538:T:G	50	100	0.98	0.0423
14:102565602:A:G	50	100	1	0.06245
14:102566353:A:G	50	100	1	0.04666
14:102566775:A:G	50	100	0.88	0.02215
14:102566891:G:A	50	100	0.92	0.01452
14:102567293:T:G	49	100	1	0.2867
14:102567592:C:T	50	100	1	0.01289
14:102567858:C:A	50	94	0.99	0.3989
14:102568062:T:C	50	100	0.93	0.02342
14:102568170:G:A	50	100	1	0.2867
14:102568229:C:T	50	100	1	0.04248
14:102568447:T:C	50	100	0.99	0.0256
14:102568920:G:A	50	100	0.99	0.01289
14:102569095:C:T	50	100	1	0.2867
14:102569100:G:A	50	100	0.93	0.02397
14:102569356:G:T	50	100	1	0.01216
14:102569869:C:A	50	100	1	0.01235
14:102569978:G:A	50	100	1	0.03359
14:102570949:A:C	50	98	1	0.01216
14:102571005:G:A	50	100	1	0.01216
14:102571636:A:T	50	100	0.92	0.02687
14:102571667:T:C	50	100	1	0.05592
14:102571872:C:T	50	100	1	0.01216
14:102572046:G:A	50	100	0.96	0.01906
14:102572371:G:C	50	100	1	0.3922
14:102573093:C:T	50	100	1	0.2988
14:102573194:C:G	50	100	1	0.01216
14:102573195:G:A	50	100	0.99	0.3932
14:102573378:T:A	50	100	0.99	0.3644
14:102573599:G:C	50	100	1	0.281
14:102573750:T:A	50	100	1	0.3922
14:102573963:C:A	49	100	1	0.3931
14:102574259:C:T	50	100	0.93	0.02324
14:102574268:C:T	50	100	1	0.05592
14:102574295:G:T	50	100	1	0.03504
14:102574296:C:T	50	100	1	0.03504
14:102574811:A:G	50	100	1	0.2682
14:102575371:G:A	50	100	1	0.05574
14:102575785:C:T	50	100	0.9	0.0354
14:102576220:G:C	50	100	0.92	0.01452
14:102576881:C:T	50	100	1	0.02869
14:102577260:A:C	50	100	0.99	0.04248
14:102577832:A:G	50	100	1	0.0236
14:102578375:A:G	50	100	1	0.06245
14:102578413:G:C	50	100	0.95	0.04248
14:102579296:G:T	50	100	1	0.01198
14:102579723:A:G	50	100	1	0.281
14:102579989:T:C	50	100	1	0.05592
14:102580154:C:G	50	100	1	0.01198
14:102580205:G:A	50	100	1	0.03395
14:102580346:G:A	50	100	1	0.01198
14:102580351:A:G	50	100	1	0.01198
14:102580557:T:C	50	100	0.99	0.1845
14:102581135:T:G	50	100	1	0.01289
14:102581520:C:T	50	100	1	0.01289
14:102581580:G:A	50	98	1	0.0236
14:102581611:C:T	50	100	0.97	0.03032
14:102581774:G:A	50	100	1	0.01216
14:102581872:C:T	50	100	1	0.01198
14:102581930:C:T	50	100	0.99	0.03086
14:102582567:A:G	44	93.2	0.99	0.2812
14:102583768:C:T	50	100	1	0.01216
14:102583769:G:A	50	100	1	0.4452
14:102583806:C:G	50	100	1	0.2685
14:102583846:G:A	50	100	1	0.287
14:102584060:C:G	49	100	1	0.287
14:102584427:A:C	50	100	1	0.3756
14:102584780:C:G	50	100	1	0.268
14:102584781:T:C	50	100	1	0.01289
14:102584795:C:T	50	100	1	0.3791
14:102584935:T:C	50	100	0.99	0.02524
14:102585010:G:A	50	100	1	0.01307
14:102585299:G:C	50	100	0.9	0.0325
14:102585564:A:C	50	100	0.98	0.1714
14:102585649:G:A	50	100	1	0.01198
14:102585875:C:T	50	100	1	0.01198
14:102586867:T:A	50	100	1	0.04085
14:102587053:C:G	50	100	1	0.01198
14:102587146:G:A	50	100	1	0.4045
14:102587172:T:A	50	100	0.93	0.02614
14:102587584:G:A	50	100	1	0.03595
14:102587806:C:T	50	100	1	0.05519
14:102588168:G:T	50	100	1	0.03086
14:102588237:A:G	50	100	0.99	0.0325
14:102589523:A:G	50	100	1	0.3134
14:102590589:C:T	50	100	1	0.2309
14:102590913:C:A	50	98	1	0.4014
14:102590943:A:G	50	100	1	0.01362
14:102591174:A:C	50	100	1	0.4477
14:102591298:C:T	50	100	0.97	0.1211
14:102591391:C:T	50	100	1	0.01089
14:102591635:G:C	50	100	0.99	0.01053
14:102591686:A:G	50	98	1	0.2436
14:102591730:G:C	50	100	0.97	0.1236
14:102591862:C:T	50	100	1	0.01216
14:102591911:C:A	50	100	1	0.03322
14:102591979:G:C	50	100	0.97	0.1225
14:102592014:C:T	49	100	1	0.01216
14:102592271:A:G	50	100	1	0.2431
14:102592432:G:A	50	100	1	0.333
14:102592862:T:A	50	100	1	0.02378
14:102592883:G:A	50	98	0.99	0.4757
14:102593569:C:T	50	98	1	0.01325
14:102594081:C:T	50	100	1	0.07879
14:102594128:G:A	50	100	1	0.2449
14:102594231:C:T	50	100	0.99	0.0118
14:102594269:C:T	50	100	1	0.1284
14:102594300:G:A	50	100	1	0.01416
14:102595653:C:T	50	100	1	0.01216
14:102595720:C:T	50	100	1	0.01198
14:102595785:C:T	50	100	1	0.1532
14:102595834:C:G	50	100	1	0.07898
14:102595890:T:C	50	100	1	0.2449
14:102595932:T:C	50	100	1	0.02487
14:102596041:T:C	50	100	1	0.02487
14:102596220:T:C	50	100	0.99	0.06609
14:102596645:A:G	50	100	1	0.02505
14:102597020:G:A	50	98	0.99	0.09513
14:102597376:T:C	50	100	1	0.01235
14:102597584:T:C	49	100	1	0.1543
14:102597885:C:T	50	100	0.99	0.01235
14:102598113:C:T	50	100	1	0.02487
14:102598584:A:G	50	100	0.91	0.02088
14:102599305:A:G	50	100	1	0.08551
14:102599432:A:G	50	100	1	0.02233
14:102599704:T:C	50	100	1	0.01344
14:102599808:G:T	50	80	0.86	0.1362
14:102600233:G:A	50	100	1	0.01216
14:102600234:C:T	50	100	1	0.01216
14:102600407:T:G	50	100	1	0.1151
14:102600728:G:A	50	100	0.99	0.01416
14:102600814:C:T	50	100	0.98	0.01434
14:102601078:A:G	50	100	1	0.09005
14:102601150:C:G	50	98	1	0.4984
14:102601338:A:G	50	100	1	0.01216
14:102601370:C:A	50	100	1	0.07879
14:102601423:T:G	50	100	1	0.1138
14:102601652:G:A	50	100	1	0.01216
14:102601775:T:C	50	100	1	0.2449
14:102601803:C:T	50	100	1	0.1282
14:102602184:G:C	50	100	1	0.02505
14:102602275:C:T	50	100	1	0.01416
14:102602549:A:C	50	100	0.99	0.02505
14:102602726:G:A	50	100	0.99	0.01416
14:102603552:G:A	50	100	1	0.2449
14:102603675:C:T	50	100	1	0.07789
14:102603744:C:T	50	100	1	0.08787
14:102604488:C:G	50	100	1	0.02505
14:102604508:A:G	50	100	1	0.07734
14:102604938:G:A	50	100	1	0.01325
14:102605479:A:T	50	100	1	0.425
14:102605488:G:T	50	100	1	0.425
14:102605523:A:T	50	100	1	0.01216
14:102605524:G:A	50	100	1	0.425
14:102605924:T:G	50	100	1	0.07734
14:102605994:C:T	50	100	1	0.128
14:102606215:C:T	50	100	1	0.128
14:102606336:A:G	50	100	1	0.07879
14:102607074:T:C	50	100	0.99	0.05519
14:102607092:T:C	50	100	1	0.2451
14:102607188:C:G	50	100	1	0.4248
14:102607196:G:A	50	100	1	0.4248
14:102607967:A:G	50	100	1	0.02505
14:102608027:G:T	50	100	1	0.0138
14:102608299:G:T	50	100	1	0.4969
14:102608461:G:A	50	100	0.99	0.167
14:102608980:A:G	50	100	0.99	0.01416
14:102609071:C:T	50	100	1	0.02596
14:102609200:T:C	50	100	1	0.3348
14:102609286:G:T	50	100	1	0.03395
14:102609295:G:A	50	100	1	0.02505
14:102609789:G:T	49	98	1	0.03831
14:102609862:G:A	50	100	1	0.02397
14:102609905:C:T	50	98	1	0.01253
14:102610258:T:C	50	100	1	0.2446
14:102610470:A:T	50	100	1	0.4245
14:102610591:G:C	50	98	1	0.3488
14:102610601:T:C	50	98	1	0.3357
14:102610905:G:A	50	100	1	0.3357
14:102611157:C:T	50	100	1	0.03813
14:102611312:T:G	50	100	1	0.3357
14:102611365:G:A	50	98	1	0.4245
14:102611736:A:G	50	100	1	0.4245
14:102612021:C:T	50	100	0.99	0.0659
14:102612352:C:T	50	100	1	0.09096
14:102612433:A:T	50	100	1	0.01216
14:102612453:C:G	49	100	1	0.03813
14:102613388:C:G	50	100	1	0.4966
14:102613700:A:G	50	100	1	0.01216
14:102614934:C:T	50	98	1	0.3994
14:102614952:C:G	50	98	1	0.3994
14:102615381:A:G	50	100	1	0.02505
14:102615391:C:T	50	100	1	0.02505
14:102615792:T:A	50	100	1	0.1293
14:102615984:C:T	50	100	0.96	0.0187
14:102616248:G:A	50	100	0.98	0.2916
14:102616963:A:G	50	100	1	0.01398
14:102616985:T:C	50	100	1	0.2447
14:102617562:G:A	50	100	1	0.4247
14:102617593:T:C	50	100	0.99	0.1422
14:102618119:G:A	50	100	1	0.02251
14:102618163:G:A	50	100	1	0.01416
14:102618229:G:A	50	100	1	0.01216
14:102618257:G:A	50	100	1	0.02505
14:102618385:A:G	50	100	0.96	0.02505
14:102618614:A:G	50	100	0.91	0.01362
14:102618726:G:A	50	100	1	0.2447
14:102619466:A:G	50	100	1	0.01216
14:102619558:G:A	50	100	1	0.0118
14:102619863:C:T	50	100	1	0.128
14:102619941:G:A	50	100	1	0.128
14:102619952:T:G	50	100	1	0.4236
14:102620019:T:C	50	100	1	0.2447
14:102620148:G:T	50	100	1	0.02524
14:102620361:A:G	50	100	1	0.01271
14:102620611:A:G	50	100	1	0.01325
14:102621191:T:C	50	100	1	0.4234
14:102621535:C:T	50	100	1	0.09205
14:102621845:G:C	50	98	1	0.4236
14:102622873:G:A	50	100	1	0.4916
14:102623108:G:A	50	100	0.98	0.02288
14:102623390:A:T	48	100	1	0.01271
14:102623391:T:A	49	100	1	0.01271
14:102623471:C:T	50	100	1	0.4989
14:102624141:A:G	49	100	1	0.4236
14:102624336:T:G	50	100	0.96	0.04049
14:102624783:A:C	50	100	1	0.01416
14:102625103:C:G	50	100	1	0.3348
14:102625310:G:A	49	100	1	0.06318
14:102625331:A:G	50	100	1	0.02505
14:102625449:T:C	50	100	1	0.06318
14:102625524:C:T	50	100	1	0.02505
14:102625908:T:A	50	100	1	0.03813
14:102626255:C:T	50	100	0.98	0.02288
14:102626926:A:G	50	100	1	0.07752
14:102627095:T:C	50	100	0.99	0.4237
14:102627434:A:G	50	100	1	0.03813
14:102627635:C:T	50	100	1	0.01216
14:102627665:A:G	50	100	1	0.03813
14:102627900:G:A	50	100	1	0.02505
14:102628085:G:A	50	100	0.92	0.02723
14:102628146:C:T	50	100	1	0.03813
14:102628444:C:T	50	100	0.78	0.01362
14:102629092:C:T	50	100	1	0.02505
14:102629315:C:T	50	100	0.99	0.4916
14:102629387:C:A	50	96	0.99	0.3488
14:102629448:C:A	49	98	0.99	0.3867
14:102629466:A:G	50	100	1	0.03322
14:102630015:T:C	50	100	1	0.4234
14:102630242:T:A	50	100	1	0.02505
14:102630269:C:T	50	100	1	0.4234
14:102630649:C:A	49	98	0.99	0.3119
14:102630953:C:G	50	100	1	0.01216
14:102631226:G:A	50	100	1	0.01216
14:102631575:A:G	50	100	1	0.4993
14:102631695:A:C	50	100	1	0.01325
14:102631740:A:G	50	100	1	0.0345
14:102631745:C:T	50	100	1	0.01216
14:102631865:A:G	50	100	1	0.07879
14:102631870:G:A	50	100	1	0.01216
14:102632105:G:A	50	100	1	0.02505
14:102632716:T:C	42	92.9	0.98	0.1235
14:102632798:C:T	49	100	1	0.01216
14:102633222:A:G	50	100	1	0.02505
14:102634011:G:A	50	100	1	0.4219
14:102634045:C:T	50	100	1	0.2447
14:102634335:A:G	50	100	1	0.01216
14:102634638:A:G	48	97.9	0.98	0.0207
14:102634848:C:T	50	100	1	0.01398
14:102634998:A:G	50	100	1	0.2446
14:102635054:G:C	50	100	1	0.1278
14:102636127:A:G	50	98	0.99	0.01652
14:102636261:A:T	50	100	0.83	0.01707
14:102636587:A:C	50	100	1	0.02505
14:102636744:C:T	50	100	1	0.07879
14:102636768:G:A	50	100	1	0.01434
14:102637137:T:A	50	100	0.95	0.05719
14:102637316:G:A	50	100	1	0.07752
14:102637408:T:G	50	100	1	0.2446
14:102637539:C:T	50	100	1	0.4916
14:102637661:G:A	50	100	1	0.02505
14:102638068:C:G	50	100	0.92	0.01852
14:102638362:C:T	50	100	1	0.02505
14:102638470:C:T	50	100	1	0.07734
14:102639455:T:G	49	100	1	0.2446
14:102639662:T:C	50	100	0.85	0.01107
14:102639822:A:C	50	100	1	0.2569
14:102639827:A:C	50	100	1	0.02505
14:102639870:C:T	50	100	1	0.09005
14:102639887:C:G	50	100	1	0.1529
14:102640223:C:T	50	100	1	0.01253
14:102640639:C:T	50	100	1	0.01398
14:102640903:T:G	49	100	1	0.01398
14:102641370:C:A	50	100	1	0.01235
14:102641589:G:C	50	100	1	0.02505
14:102641611:A:T	50	100	0.96	0.1298
14:102642141:C:T	50	100	1	0.4234
14:102642184:C:T	50	100	1	0.02524
14:102642505:C:T	50	100	1	0.2446
14:102642730:G:A	50	100	1	0.07879
14:102642805:C:G	50	100	1	0.1278
14:102642869:C:T	50	100	1	0.1278
14:102643091:G:C	50	100	1	0.01398
14:102643094:A:G	50	100	1	0.01416
14:102643963:T:A	50	100	1	0.08969
14:102644025:A:G	50	100	1	0.08969
14:102644193:A:G	50	100	1	0.1518
14:102644818:G:A	50	100	1	0.01398
14:102644916:C:T	50	100	1	0.01271
14:102645021:T:C	50	100	1	0.4969
14:102645247:T:A	50	100	1	0.01216
14:102645486:T:C	50	100	1	0.1267
14:102645737:C:T	50	100	1	0.02505
14:102645862:G:A	50	100	1	0.02505
14:102646254:T:C	50	100	1	0.4145
14:102647077:G:C	50	100	0.77	0.01289
14:102647215:G:A	50	98	0.94	0.08351
14:102647385:C:T	50	100	0.99	0.01289
14:102647736:T:G	50	100	1	0.1278
14:102647754:T:C	50	100	1	0.4944
14:102647793:C:T	50	100	1	0.01216
14:102647823:C:T	50	100	1	0.02505
14:102647990:A:G	50	100	1	0.02505
14:102648608:A:G	50	100	1	0.2318
14:102648831:T:A	50	100	1	0.02505
14:102649066:C:A	50	96	0.69	0.01652
14:102650067:G:A	50	100	0.74	0.01289
14:102650195:C:T	50	98	1	0.2386
14:102650261:C:T	50	100	1	0.08969
14:102650483:G:T	50	100	1	0.01216
14:102650748:A:G	50	100	1	0.01271
14:102650942:C:G	50	100	1	0.02505
14:102650989:A:G	50	100	1	0.02505
14:102651052:A:G	50	100	1	0.4969
14:102651291:A:G	50	100	1	0.02505
14:102651336:T:C	50	98	0.99	0.3117
14:102651514:C:G	50	100	1	0.1267
14:102651706:G:T	50	100	1	0.1278
14:102651934:G:A	50	98	0.99	0.1661
14:102652993:C:T	50	100	1	0.01325
14:102653073:G:C	50	100	1	0.4023
14:102653088:C:T	50	100	1	0.4145
14:102653374:G:T	50	100	1	0.02505
14:102653463:C:T	50	100	1	0.2358
14:102653683:C:T	50	100	0.99	0.02505
14:102654078:C:T	50	100	1	0.1282
14:102654727:A:T	50	100	0.99	0.08188
14:102654895:G:A	50	100	1	0.4145
14:102655007:T:A	50	100	1	0.1278
14:102655135:T:A	49	100	1	0.02505
14:102655226:A:G	50	100	1	0.01416
14:102655447:T:A	50	100	1	0.2358
14:102655813:T:C	50	100	1	0.4145
14:102655970:C:T	50	100	1	0.02269
14:102656137:A:T	50	100	1	0.01707
14:102656399:G:A	50	98	0.99	0.3232
14:102656782:C:T	50	96	1	0.2358
14:102656941:C:A	50	98	0.99	0.3115
14:102657067:A:C	50	98	1	0.2358
14:102657945:G:A	50	100	1	0.08969
14:102658509:T:A	50	100	1	0.01216
14:102658557:T:C	50	100	0.97	0.03359
14:102658644:C:T	50	100	1	0.01216
14:102658722:A:C	50	100	1	0.4145
14:102658742:C:G	50	98	0.99	0.1748
14:102659025:T:G	50	100	1	0.01416
14:102659345:A:G	50	100	1	0.1278
14:102659387:A:G	50	100	1	0.02505
14:102659764:C:T	50	100	1	0.492
14:102660071:A:G	50	100	1	0.1278
14:102660191:G:T	50	100	0.96	0.05592
14:102660233:A:T	50	100	1	0.4145
14:102660575:T:G	50	98	1	0.4145
14:102660645:A:T	50	100	1	0.1305
14:102661112:T:C	50	100	1	0.4145
14:102661172:C:T	50	98	1	0.1371
14:102661216:T:C	50	100	1	0.1529
14:102661280:G:T	50	98	0.99	0.02033
14:102661487:T:C	50	100	1	0.1529
14:102661951:G:A	50	100	1	0.2358
14:102662136:G:A	50	100	1	0.02505
14:102662309:C:T	50	100	1	0.2358
14:102662408:T:C	50	100	0.99	0.03395
14:102662414:A:G	50	100	1	0.2358
14:102662440:G:T	50	100	1	0.4145
14:102663104:G:A	50	100	1	0.2318
14:102663608:G:T	50	100	1	0.01416
14:102664870:A:C	50	100	1	0.01434
14:102665014:T:G	50	100	1	0.07861
14:102665088:C:T	50	100	0.93	0.01743
14:102665331:A:T	49	93.9	0.99	0.3125
14:102665386:T:C	50	98	1	0.3344
14:102665433:G:C	50	100	1	0.3344
14:102666372:T:C	50	100	1	0.01344
14:102666723:G:A	50	100	1	0.1529
14:102667048:T:C	50	100	1	0.4232
14:102667159:C:T	50	100	1	0.02505
14:102667454:T:C	50	100	1	0.1529
14:102667794:C:T	50	100	1	0.07734
14:102667884:G:T	50	100	1	0.01216
14:102668767:T:G	50	98	0.94	0.08388
14:102668832:C:T	50	100	1	0.01216
14:102669099:C:T	50	100	1	0.2358
14:102669178:A:G	50	100	1	0.02524
14:102669822:G:T	50	100	1	0.02505
14:102669896:G:A	50	100	1	0.01216
14:102670061:C:T	50	100	1	0.03813
14:102670106:A:G	50	100	1	0.2447
14:102670463:A:G	50	100	1	0.01235
14:102670869:G:A	50	100	0.99	0.02505
14:102671535:A:G	50	100	1	0.01325
14:102671776:A:G	50	100	0.95	0.02505
14:102671855:A:G	50	100	1	0.01216
14:102671861:C:G	50	100	1	0.08424
14:102671882:A:G	50	100	1	0.01325
14:102671901:C:T	50	100	1	0.02505
14:102672282:G:A	50	100	1	0.03813
14:102672789:A:T	50	100	1	0.04956
14:102672794:C:T	50	100	1	0.02505
14:102672907:A:G	50	100	1	0.01216
14:102672977:T:C	50	100	1	0.02505
14:102673375:G:C	50	100	1	0.02505
14:102673421:C:T	50	100	1	0.07861
14:102673497:C:T	50	100	1	0.03813
14:102673904:C:T	50	96	1	0.09423
14:102673917:C:T	50	100	0.99	0.4915
14:102674074:A:G	50	100	1	0.01216
14:102674662:G:A	50	100	1	0.01216
14:102674797:G:A	50	100	1	0.07734
14:102675684:T:G	50	100	1	0.02505
14:102675798:G:T	50	100	1	0.3257
14:102675885:C:T	50	100	1	0.02215
14:102676048:T:C	50	98	0.97	0.05011
14:102676219:C:G	50	100	1	0.02505
14:102676298:C:T	50	100	1	0.01216
14:102676336:G:A	49	100	1	0.02524
14:102676601:C:G	49	98	0.7	0.02633
14:102676792:C:T	43	100	0.86	0.06954
14:102677198:C:T	44	84.1	0.95	0.3195
14:102677225:C:A	45	93.3	0.88	0.03141
14:102677376:C:T	50	96	0.77	0.01924
14:102677727:A:G	48	97.9	0.97	0.02505
14:102677918:A:G	49	100	0.98	0.03413
14:102678073:C:T	49	89.8	0.72	0.01434
14:102678246:G:A	50	98	1	0.063
14:102678962:T:A	50	100	0.97	0.02505
14:102679309:T:A	50	100	0.99	0.4214
14:102679310:A:T	50	100	0.98	0.03413
14:102679564:C:T	50	100	0.94	0.01325
14:102679768:G:T	50	100	1	0.01216
14:102680037:A:G	50	100	1	0.01216
14:102680969:T:C	50	100	1	0.03813
14:102681111:T:A	50	100	1	0.05065
14:102681247:A:G	50	100	1	0.03813
14:102681346:C:T	50	100	1	0.05065
14:102681347:G:A	50	100	1	0.02542
14:102682259:A:G	50	100	1	0.03813
14:102682392:A:G	50	100	1	0.3344
14:102682822:T:C	50	100	1	0.02378
14:102683110:T:G	50	100	1	0.4232
14:102683138:G:A	50	100	1	0.06318
14:102683659:G:A	50	100	1	0.06336
14:102684070:A:G	50	100	1	0.423
14:102684120:T:G	50	100	0.99	0.01144
14:102684286:A:G	50	100	1	0.4995
14:102684458:C:T	50	100	0.97	0.01416
14:102686154:T:G	50	100	1	0.06318
14:102686448:T:G	50	98	0.91	0.03032
14:102686693:A:G	50	100	1	0.01253
14:102686827:A:C	50	100	1	0.02524
14:102686878:T:G	50	100	1	0.07734
14:102687854:A:G	50	100	0.99	0.3413
14:102687980:T:C	50	100	0.99	0.341
14:102688440:A:T	50	100	1	0.03704
14:102688560:C:T	50	100	1	0.03813
14:102688651:A:G	50	100	1	0.06318
14:102689077:A:G	50	100	1	0.01325
14:102689128:G:A	50	100	0.98	0.03431
14:102689257:A:G	50	100	1	0.3332
14:102689300:T:G	50	100	1	0.4978
14:102689352:G:T	50	100	0.97	0.02451
14:102690032:C:T	50	100	0.86	0.02669
14:102690248:A:C	50	100	0.98	0.03903
14:102690249:C:T	49	100	0.99	0.4096
14:102690439:A:G	50	100	0.99	0.05483
14:102690596:G:A	50	100	1	0.01216
14:102690968:T:C	50	100	1	0.01325
14:102691551:T:C	50	100	1	0.01216
14:102691760:T:C	50	100	0.92	0.02633
14:102691772:A:T	50	100	0.94	0.04085
14:102691775:T:C	50	100	0.94	0.04085
14:102691848:T:C	50	100	1	0.01216
14:102691933:T:C	50	100	1	0.01216
14:102692822:T:G	50	96	1	0.1701
14:102693290:G:A	50	100	0.94	0.03994
14:102693609:G:A	50	100	0.94	0.03994
14:102694279:T:C	50	100	0.95	0.04012
14:102694341:C:T	50	100	1	0.01398
14:102694349:T:C	49	100	0.94	0.04012
14:102694402:A:G	50	100	0.94	0.02524
14:102694570:C:T	50	100	0.94	0.02633
14:102694832:A:G	50	100	0.95	0.03885
14:102694864:T:G	50	100	0.94	0.01471
14:102696422:G:C	50	100	1	0.156
14:102696585:C:T	50	100	1	0.04956
14:102697042:G:C	50	100	1	0.1574
14:102697118:A:G	50	98	1	0.2493
14:102698128:G:A	50	100	1	0.01471
14:102698344:A:G	50	100	1	0.2317
14:102698808:G:C	50	100	1	0.07861
14:102698849:A:G	50	100	0.93	0.03014
14:102699104:G:C	50	100	0.98	0.03994
14:102699177:G:A	50	98	1	0.1552
14:102699178:C:T	50	98	1	0.155
14:102699645:G:C	50	100	1	0.01362
14:102700315:G:A	50	100	1	0.01489
14:102701232:A:G	50	100	1	0.02524
14:102701339:A:G	50	100	1	0.02524
14:102701751:G:A	50	100	1	0.05537
14:102701854:A:G	50	100	0.86	0.01089
14:102702937:A:G	50	100	1	0.01126
14:102703906:C:T	50	100	0.83	0.01888
14:102704028:A:G	50	100	1	0.04012
14:102704428:A:G	50	100	1	0.4878
14:102704525:G:A	50	100	0.96	0.03086
14:102704535:A:G	50	100	0.99	0.06536
14:102704677:A:G	50	100	1	0.4878
14:102705131:C:A	50	98	0.91	0.04938
14:102705284:G:A	50	100	1	0.07643
14:102706241:T:C	50	100	1	0.01525
14:102706303:T:A	50	100	0.83	0.02524
14:102706347:A:G	50	100	1	0.01216
14:102707232:G:A	50	100	1	0.01107
14:102707419:C:A	50	98	1	0.01216
14:102707820:C:T	50	100	1	0.01216
14:102707840:G:A	50	100	0.93	0.01325
14:102707881:C:T	50	98	0.94	0.03704
14:102707946:C:T	49	100	1	0.01362
14:102707955:A:T	49	100	1	0.01107
14:102707956:A:C	49	100	1	0.01398
14:102708151:A:G	50	100	0.99	0.06663
14:102708356:A:G	50	100	0.9	0.02705
14:102708392:G:A	50	100	1	0.01216
14:102708876:G:C	50	100	0.98	0.08333
14:102709517:A:G	50	100	1	0.0158
14:102710179:G:A	50	100	1	0.02705
14:102710196:G:C	50	100	1	0.02687
14:102710298:A:G	50	100	1	0.01107
14:102710886:G:A	50	100	1	0.01107
14:102710895:G:A	50	100	1	0.01398
14:102711083:G:C	50	100	1	0.4971
14:102711307:A:G	50	100	1	0.1427
14:102711431:C:G	50	100	1	0.01216
14:102711794:T:G	50	100	0.98	0.01325
14:102712323:T:C	50	100	1	0.02687
14:102712370:A:G	50	100	0.99	0.08315
14:102713206:G:A	50	100	1	0.01107
14:102713255:G:A	50	100	1	0.01126
14:102713629:G:A	50	100	0.84	0.01797
14:102714707:G:A	50	100	1	0.02215
14:102714941:A:G	50	100	1	0.01362
14:102715228:C:A	50	100	1	0.01362
14:102715500:G:A	50	100	1	0.01107
14:102715986:C:T	50	100	1	0.01362
14:102716213:C:G	50	100	1	0.02215
14:102716347:A:G	50	100	0.92	0.01598
14:102716454:G:A	50	100	1	0.01362
14:102717356:G:A	50	100	1	0.01089
14:102718416:C:T	50	98	1	0.01216
14:102718811:C:T	50	100	1	0.01107
14:102719098:T:G	50	96	1	0.2407
14:102719262:A:T	50	94	1	0.4991
14:102719812:A:G	50	100	1	0.01416
14:102719989:T:C	50	100	1	0.01107
14:102720305:T:A	50	100	1	0.01089
14:102720356:C:T	50	98	1	0.01235
14:102720458:C:T	50	100	1	0.01235
14:102721563:A:T	50	98	0.83	0.02542
14:102721607:A:G	50	100	1	0.01216
14:102721858:T:C	50	100	1	0.01362
14:102722002:C:T	49	100	1	0.01398
14:102722044:C:T	49	100	1	0.01216
14:102722401:C:T	50	100	0.94	0.03558
14:102722555:C:G	49	100	1	0.01107
14:102723636:A:G	50	100	1	0.01144
14:102724025:A:G	50	100	0.98	0.1728
14:102724242:C:A	50	100	1	0.02215
14:102724258:T:G	50	100	1	0.01398
14:102724393:C:T	50	100	0.98	0.01126
14:102724422:T:C	50	100	1	0.01107
14:102724506:A:G	50	100	0.99	0.1256
14:102724575:C:T	50	100	0.99	0.04031
14:102725134:A:G	50	100	1	0.4924
14:102725143:A:G	50	100	1	0.01107
14:102725331:A:G	50	100	0.9	0.02705
14:102725806:A:C	50	100	0.94	0.03613
14:102725956:C:G	50	100	0.9	0.02705
14:102726019:C:T	50	100	1	0.01107
14:102726691:G:A	50	100	0.96	0.1614
14:102726962:T:C	50	98	0.9	0.02705
14:102726999:C:T	50	100	1	0.08333
14:102727309:G:T	47	100	0.98	0.06572
14:102727680:A:G	50	100	1	0.01107
14:102727819:T:C	50	100	1	0.01216
14:102727828:A:G	50	100	0.89	0.01362
14:102727829:T:C	50	100	0.9	0.01761
14:102728067:T:A	50	100	1	0.01216
14:102728215:A:G	50	100	0.9	0.02687
14:102728223:A:G	50	100	1	0.05102
14:102728341:C:T	50	100	1	0.01216
14:102728661:A:G	50	98	1	0.2337
14:102729028:G:C	50	96	0.99	0.2444
14:102729157:T:C	50	100	1	0.01216
14:102729407:C:T	50	100	1	0.01398
14:102729513:G:T	50	96	0.99	0.08297
14:102729626:A:G	50	100	0.9	0.02687
14:102729629:A:G	50	100	0.9	0.02687
14:102729718:C:T	50	100	0.99	0.01761
14:102731518:C:T	50	100	1	0.01398
14:102731749:T:C	50	100	0.9	0.02705
14:102731926:C:G	50	100	1	0.01107
14:102732142:C:T	50	100	0.99	0.01089
14:102732255:C:T	50	100	1	0.01089
14:102732263:C:A	50	100	0.9	0.02669
14:102732283:G:A	50	100	0.9	0.02505
14:102732403:G:A	50	96	0.99	0.2115
14:102732979:C:A	50	100	1	0.08424
14:102733051:G:A	50	100	1	0.01235
14:102733379:C:T	50	98	0.91	0.1376
14:102733532:C:A	50	100	0.98	0.01598
14:102733728:T:C	50	96	0.99	0.4958
14:102733744:T:G	50	100	1	0.2346
14:102735129:A:G	50	96	1	0.01198
14:102735538:A:G	50	98	1	0.1554
14:102735753:G:A	50	100	0.96	0.02378
14:102735991:A:G	50	98	0.99	0.07716
14:102736380:C:T	50	100	0.98	0.12
14:102736603:C:A	50	98	0.99	0.01216
14:102736843:G:A	50	100	0.89	0.02487
14:102736938:G:C	50	100	1	0.03359
14:102736958:C:T	50	100	1	0.1042
14:102737397:C:T	50	100	1	0.01017
14:102737552:T:C	50	100	0.99	0.01235
14:102737729:C:T	50	100	0.98	0.1344
14:102738107:A:G	50	100	1	0.0118
14:102738429:T:C	50	100	1	0.03359
14:102738532:C:G	50	100	1	0.03359
14:102738718:C:T	50	100	1	0.01325
14:102738722:C:G	50	100	1	0.01325
14:102738966:G:A	50	100	1	0.05592
14:102739190:G:A	50	100	0.99	0.01307
14:102739285:G:T	50	100	1	0.01017
14:102739499:G:C	50	100	1	0.0118
14:102740158:T:A	50	100	0.87	0.01997
14:102740303:A:G	50	100	1	0.0118
14:102740374:G:A	50	100	0.99	0.4116
14:102740412:G:A	50	100	1	0.03359
14:102740769:C:T	50	100	0.89	0.01216
14:102740979:C:T	50	100	1	0.0768
14:102741774:A:G	50	100	0.99	0.1331
14:102741854:A:G	50	100	1	0.0118
14:102741919:C:G	50	100	1	0.0118
14:102742725:G:A	50	100	1	0.01198
14:102742816:A:G	50	98	0.99	0.4744
14:102743272:G:A	50	100	0.94	0.06572
14:102743813:G:A	50	100	1	0.01035
14:102743934:A:G	50	98	1	0.1423
14:102744186:A:G	50	100	1	0.0118
14:102744207:T:A	50	100	1	0.0118
14:102744323:A:G	50	100	1	0.0118
14:102744571:C:T	50	100	0.85	0.01162
14:102744774:A:G	50	100	1	0.0118
14:102744782:A:G	50	100	0.8	0.01289
14:102744839:T:A	50	100	0.94	0.02052
14:102744846:T:A	50	100	0.98	0.0138
14:102745074:C:T	50	100	0.96	0.02378
14:102745673:T:A	50	100	1	0.02923
14:102745691:G:A	50	100	1	0.01325
14:102745923:C:G	50	100	1	0.01289
14:102747049:A:G	50	100	0.95	0.02705
14:102747146:G:A	50	100	0.98	0.01235
14:102747239:C:T	50	100	0.99	0.09731
14:102747380:G:A	50	100	1	0.03504
14:102747448:G:A	50	100	1	0.0118
14:102747515:C:T	50	100	1	0.1115
14:102747552:G:C	50	100	0.98	0.02415
14:102747703:G:A	50	100	0.99	0.1363
14:102748026:C:A	50	100	1	0.01289
14:102748108:G:A	50	100	0.97	0.0915
14:102748508:T:C	49	100	1	0.02179
14:102748583:C:T	50	100	0.99	0.07607
14:102748592:A:G	50	100	1	0.01344
14:102748813:G:A	50	100	1	0.01289
14:102748897:T:C	50	100	1	0.1552
14:102749017:G:T	50	100	1	0.01906
14:102749022:G:A	50	98	0.95	0.02306
14:102749469:C:T	50	100	0.98	0.01235
14:102749516:C:T	50	100	1	0.08805
14:102749655:C:A	50	100	1	0.1423
14:102749967:G:A	50	100	1	0.05428
14:102750014:T:C	50	100	1	0.1552
14:102750036:G:A	50	100	1	0.06736
14:102750064:G:T	50	100	1	0.1552
14:102750066:A:G	50	100	1	0.1547
14:102750248:G:A	50	100	1	0.01198
14:102750523:C:T	50	100	1	0.01979
14:102750662:G:A	50	100	1	0.0118
14:102750750:T:G	50	100	1	0.08787
14:102750955:C:T	50	100	1	0.1031
14:102751415:T:C	50	100	0.96	0.02233
14:102751510:G:A	50	100	0.99	0.04466
14:102751526:C:T	50	100	0.98	0.01325
14:102751581:G:A	50	100	0.99	0.05646
14:102751646:A:T	50	100	0.94	0.01289
14:102751675:G:C	50	100	0.98	0.02106
14:102751767:T:C	50	100	0.93	0.0492
14:102752156:T:G	50	100	0.86	0.0187
14:102752481:G:A	50	88	0.92	0.3511
14:102752567:C:G	50	94	0.9	0.3065
14:102753032:G:T	50	100	0.88	0.01471
14:102754493:A:C	50	100	0.79	0.02451
14:102755536:A:G	50	100	0.91	0.03994
14:102755985:C:T	50	100	0.99	0.01198
14:102755986:G:A	50	100	0.97	0.09604
14:102756061:T:C	50	100	0.96	0.4915
14:102756339:C:G	50	100	0.93	0.1191
14:102756714:T:C	50	100	0.91	0.0285
14:102756824:C:T	50	100	0.99	0.01616
14:102757018:A:G	50	100	0.84	0.01126
14:102757079:G:A	50	100	0.95	0.1204
14:102757823:C:T	50	100	0.83	0.01126
14:102758515:G:A	50	100	0.83	0.01107
14:102758639:G:A	50	100	0.92	0.08261
14:102759254:G:A	50	100	0.96	0.4657
14:102760033:G:A	50	98	0.97	0.1082
14:102760100:T:C	50	100	0.94	0.01707
14:102760114:G:A	50	100	0.83	0.01107
14:102760228:G:T	50	100	0.96	0.01107
14:102760674:T:C	50	98	0.96	0.2317
14:102760818:C:T	50	100	0.92	0.0345
14:102760822:C:T	50	100	0.94	0.01198
14:102760836:G:A	50	98	0.96	0.3524
14:102761515:T:G	50	98	0.95	0.3172
14:102761784:G:A	50	100	0.96	0.01852
14:102761935:C:T	50	100	0.98	0.04993
14:102762080:T:C	50	98	0.93	0.1993
14:102762673:T:C	50	96	0.86	0.02796
14:102762732:A:G	50	94	0.9	0.1242
14:102762761:C:T	50	100	0.97	0.01253
14:102762779:A:C	50	98	0.9	0.0236
14:102762794:T:C	50	90	0.87	0.3791
14:102762866:A:G	50	100	0.89	0.01162
14:102762883:G:A	49	89.8	0.93	0.3495
14:102763157:C:A	50	96	0.88	0.1757
14:102763258:C:T	50	100	0.85	0.01144
14:102763264:C:A	50	98	0.97	0.106
14:102763359:C:G	50	98	0.98	0.1894
14:102763476:C:T	50	100	1	0.0158
14:102763497:G:A	49	87.8	1	0.01089
14:102763510:C:G	49	100	1	0.01089
14:102763519:T:C	50	98	0.98	0.2184
14:102763525:G:T	50	100	0.92	0.02033
14:102763561:G:A	49	98	1	0.01017
14:102763584:A:G	48	97.9	0.71	0.01126
14:102763668:G:C	50	98	0.99	0.2191
14:102763774:T:C	50	98	0.98	0.4121
14:102763790:T:G	50	98	0.99	0.2042
14:102763817:T:G	50	98	0.99	0.2195
14:102763860:G:T	50	100	1	0.01416
14:102764091:C:T	50	100	1	0.01416
14:102764236:G:T	50	100	0.97	0.08315
14:102764278:G:A	50	100	1	0.01416
14:102764421:G:C	50	100	0.97	0.3428
14:102764610:C:G	49	100	0.98	0.0216
14:102764696:G:A	50	100	0.96	0.1823
14:102764744:G:A	50	100	0.96	0.1823
14:102765004:C:T	50	100	0.98	0.1977
14:102765162:A:G	50	100	0.99	0.2186
14:102765431:A:G	50	100	0.97	0.1412
14:102765609:G:T	37	100	0.93	0.0138
14:102765710:C:G	50	100	0.99	0.2179
14:102765870:T:C	50	100	0.92	0.01471
14:102765897:C:A	50	100	0.97	0.3401
14:102766088:G:A	50	100	0.97	0.1411
14:102766472:C:T	50	100	1	0.2024
14:102766896:T:C	50	100	1	0.2028
14:102767057:G:T	50	96	0.97	0.3066
14:102767304:T:C	50	100	1	0.2393
14:102767732:C:A	50	100	0.98	0.04884
14:102767883:C:T	50	100	1	0.2366
14:102767886:C:A	50	100	1	0.2366
14:102767904:G:T	50	100	1	0.01017
14:102767929:G:A	50	98	0.98	0.04139
14:102768035:T:G	50	100	1	0.2366
14:102768036:T:C	50	100	1	0.2366
14:102768059:C:G	50	100	1	0.2366
14:102768225:C:T	50	100	1	0.2355
14:102768297:A:T	50	100	1	0.01598
14:102768326:T:C	50	100	0.99	0.1552
14:102768353:C:G	50	100	0.99	0.1033
14:102768376:T:G	50	100	0.97	0.2883
14:102768429:T:C	50	100	1	0.2366
14:102768675:G:A	50	100	0.97	0.3853
14:102768713:A:G	50	100	1	0.2211
14:102768864:G:C	50	100	1	0.01416
14:102769417:G:A	50	100	0.98	0.1011
14:102769538:A:G	50	100	0.99	0.3947
14:102769641:T:C	50	100	0.98	0.04067
14:102770058:A:C	50	98	0.99	0.3364
14:102770137:G:A	49	100	1	0.2012
14:102770192:C:T	49	100	1	0.01416
14:102770370:C:T	50	100	0.98	0.01997
14:102770577:G:A	50	100	0.99	0.01452
14:102770622:C:T	50	98	0.99	0.1314
14:102770836:C:G	50	100	1	0.04267
14:102770862:T:G	50	100	0.98	0.1981
14:102770922:A:G	50	100	0.97	0.2569
14:102770997:C:T	50	98	0.98	0.4811
14:102771171:T:C	50	100	0.99	0.2331
14:102771441:G:A	50	88	0.96	0.482
14:102771615:G:A	50	98	0.99	0.2522
14:102771863:C:T	50	100	1	0.01834
14:102771884:G:A	50	100	0.98	0.1973
14:102772121:A:G	50	100	1	0.2594
14:102772258:T:G	50	100	1	0.01089
14:102772514:T:A	50	100	1	0.1031
14:102772597:C:G	50	100	1	0.2455
14:102772689:G:A	50	100	0.99	0.2164
14:102773293:C:T	49	100	0.99	0.278
14:102773336:C:A	50	98	0.98	0.3495
14:102773842:T:C	49	98	1	0.4719
14:102774480:T:A	46	97.8	1	0.28
14:102775462:T:C	50	100	0.99	0.3128
14:102775508:T:C	50	100	0.99	0.3139
14:102775994:C:T	50	100	0.99	0.1088
14:102776363:T:C	50	100	1	0.01126
14:102776388:C:T	50	100	1	0.3114
14:102776531:C:T	50	100	1	0.01126
14:102777071:A:G	49	100	0.99	0.303
14:102777203:G:A	46	95.7	1	0.2879
14:102777345:G:A	48	100	0.85	0.02451
14:102777609:C:T	47	97.9	1	0.2883
14:102777733:C:G	44	88.6	1	0.2881
14:102777952:G:A	49	95.9	1	0.2999
14:102778006:C:T	50	100	1	0.01126
14:102778480:C:T	50	100	1	0.0394
14:102778503:T:C	50	98	0.98	0.2901
14:102780133:A:G	50	100	0.99	0.3537
14:102780906:G:C	50	100	0.96	0.08297
14:102781013:G:C	50	100	1	0.01144
14:102781507:C:A	50	100	0.99	0.4147
14:102781780:C:T	50	100	0.98	0.02142
14:102782150:A:G	50	100	1	0.01089
14:102782394:C:T	50	100	1	0.04557
14:102782617:C:T	50	100	1	0.1741
14:102782622:A:T	50	100	1	0.1741
14:102782790:G:C	50	100	0.99	0.4933
14:102783339:T:C	50	98	0.99	0.3215
14:102783438:A:G	50	100	1	0.01089
14:102783875:T:A	50	100	0.99	0.04503
14:102783880:C:G	50	100	0.99	0.04503
14:102783924:A:T	50	100	0.99	0.04503
14:102784004:C:G	50	100	1	0.01089
14:102784189:C:T	49	100	0.99	0.05138
14:102784666:C:T	50	100	0.99	0.2369
14:102784789:G:A	50	100	1	0.01089
14:102785115:T:G	50	100	1	0.3321
14:102785919:T:A	50	100	1	0.01089
14:102785925:G:A	50	100	1	0.155
14:102785933:G:A	50	100	1	0.2282
14:102786337:T:C	50	100	0.97	0.0167
14:102786405:G:T	50	100	1	0.04103
14:102786690:A:T	49	100	0.99	0.175
14:102786926:C:G	50	100	1	0.01089
14:102786947:C:T	50	100	1	0.01107
14:102787184:G:A	50	100	1	0.01089
14:102787395:G:A	50	100	1	0.01089
14:102787680:C:T	50	100	1	0.01089
14:102787787:C:T	50	100	1	0.01089
14:102788084:T:C	50	100	1	0.2362
14:102788672:C:T	50	100	0.99	0.04357
14:102789124:T:C	50	100	1	0.3538
14:102789439:A:C	50	100	1	0.01053
14:102789639:A:G	50	100	1	0.01089
14:102789862:C:G	50	100	1	0.2435
14:102789942:C:G	50	100	1	0.01035
14:102790540:G:A	50	100	1	0.3308
14:102790624:A:G	50	100	1	0.2446
14:102791074:T:C	50	100	1	0.01089
14:102791105:C:T	50	100	1	0.01107
14:102792109:T:C	29	96.6	1	0.2436
14:102792223:C:G	50	100	0.78	0.02469
14:102792238:C:T	50	100	0.87	0.02469
14:102792450:T:C	49	100	0.99	0.321
14:102792655:A:G	50	100	1	0.01089
14:102792866:A:G	50	100	0.98	0.04811
14:102792954:C:T	50	100	1	0.01362
14:102793010:A:T	50	100	0.98	0.07843
14:102793481:G:A	50	100	0.94	0.01362
14:102793652:T:G	50	100	1	0.01089
14:102793895:G:C	50	100	1	0.01089
14:102794945:T:A	50	100	1	0.01089
14:102794963:T:C	50	100	1	0.3226
14:102795398:A:G	50	100	1	0.3226
14:102795598:A:G	50	100	0.99	0.4715
14:102795619:T:C	50	100	1	0.01053
14:102795938:C:T	50	100	0.99	0.04448
14:102796109:T:C	50	100	1	0.01107
14:102796610:G:A	50	100	1	0.01107
14:102796683:G:A	50	100	1	0.3215
14:102796686:A:G	50	100	0.99	0.05211
14:102797124:T:C	50	100	0.97	0.04993
14:102797152:C:G	50	100	0.99	0.2446
14:102797451:A:G	50	100	1	0.3235
14:102797672:T:C	50	100	1	0.2444
14:102797873:G:A	50	100	1	0.01089
14:102797886:C:T	50	100	1	0.01053
14:102797986:C:T	50	100	1	0.2362
14:102798285:G:A	50	100	1	0.01707
14:102798306:C:T	50	100	1	0.01089
14:102798649:A:T	50	100	1	0.01289
14:102798705:G:C	50	100	1	0.01089
14:102798926:A:G	50	100	1	0.01089
14:102799029:T:C	50	100	1	0.3221
14:102799169:T:C	50	100	1	0.01107
14:102799329:G:A	50	100	1	0.1516
14:102799507:A:G	50	100	1	0.3221
14:102799530:A:T	50	100	0.99	0.2447
14:102799549:C:T	50	100	0.99	0.01271
14:102799740:C:T	50	100	0.99	0.244
14:102800045:G:A	50	100	0.99	0.4052
14:102800100:T:C	50	100	1	0.01089
14:102800372:G:A	50	100	0.96	0.02142
14:102800745:A:G	50	100	0.99	0.08243
14:102801066:T:C	50	100	1	0.3223
14:102801163:G:C	50	100	1	0.3435
14:102801446:C:G	50	100	0.74	0.02451
14:102801485:T:C	50	100	1	0.01089
14:102801772:G:A	50	100	1	0.01362
14:102802011:A:G	50	100	1	0.01089
14:102802048:G:A	49	100	1	0.3469
14:102802074:G:T	50	100	1	0.3212
14:102802177:T:C	50	100	1	0.01144
14:102802518:A:T	50	100	1	0.01089
14:102802777:G:A	50	100	1	0.01053
14:102802844:C:G	50	100	0.87	0.02469
14:102803418:C:A	50	100	1	0.3203
14:102803576:A:T	50	100	1	0.01089
14:102803577:T:A	48	100	1	0.01089
14:102803579:T:A	50	100	1	0.01089
14:102803837:G:T	50	100	1	0.01089
14:102804463:A:G	50	100	1	0.01089
14:102804821:T:A	50	100	1	0.3462
14:102804876:C:T	50	100	1	0.01089
14:102805154:C:G	50	100	0.96	0.04938
14:102805204:C:G	50	100	0.99	0.2349
14:102805263:G:A	50	100	1	0.3451
14:102805688:G:A	50	100	1	0.3332
14:102805840:G:A	50	100	1	0.3214
14:102806119:G:A	50	100	1	0.01089
14:102806156:C:T	50	100	1	0.01162
14:102806641:A:C	50	100	1	0.01089
14:102806659:T:C	50	100	0.95	0.01598
14:102807118:G:A	50	100	1	0.3214
14:102807821:G:A	50	100	1	0.01362
14:102808210:A:G	50	100	1	0.3223
14:102809085:C:T	50	100	0.98	0.08243
14:102809572:G:T	50	100	0.97	0.01307
14:102809633:T:C	50	100	1	0.3462
14:102809946:A:C	50	100	0.92	0.01561
14:102810101:G:C	50	100	0.98	0.04357
14:102810225:G:T	50	100	1	0.02306
14:102810351:T:G	50	100	1	0.01053
14:102810518:A:G	50	100	1	0.3237
14:102810551:C:G	50	100	0.99	0.04521
14:102810719:C:G	50	100	0.99	0.04357
14:102811088:C:G	50	100	0.98	0.04357
14:102811131:A:G	50	100	1	0.02324
14:102811470:C:T	50	100	1	0.01089
14:102811604:G:T	50	100	1	0.01089
14:102811676:C:T	50	100	0.86	0.01126
14:102811677:G:A	50	100	1	0.3226
14:102811988:C:A	50	100	1	0.0138
14:102812751:T:C	49	100	0.99	0.3324
14:102812915:T:C	50	100	1	0.1705
14:102812966:A:G	50	100	0.99	0.2424
14:102813458:C:T	50	94	0.99	0.3257
14:102813730:C:A	50	100	0.99	0.3241
14:102813840:G:C	50	100	1	0.01017
14:102814320:G:A	50	100	0.99	0.3475
14:102814414:T:G	50	100	0.99	0.08406
14:102814475:A:C	50	100	0.99	0.0846
14:102814513:A:T	50	100	1	0.02378
14:102814551:A:G	50	100	1	0.01961
14:102814620:G:A	50	100	1	0.01362
14:102814653:G:A	50	100	1	0.01089
14:102814886:G:C	50	100	1	0.01144
14:102815000:A:G	50	100	1	0.01289
14:102815003:A:G	50	100	0.98	0.2246
14:102815242:A:G	50	100	0.94	0.02251
14:102815552:T:A	50	100	1	0.01616
14:102816265:C:G	50	100	0.99	0.3351
14:102816682:G:A	50	100	0.99	0.2404
14:102816936:C:T	50	100	0.99	0.3344
14:102817092:A:G	50	100	1	0.01289
14:102817367:G:A	50	100	1	0.01089
14:102817372:T:C	50	100	0.95	0.0167
14:102817414:G:C	50	100	1	0.02179
14:102817663:A:G	50	100	0.98	0.04666
14:102817711:A:G	50	100	1	0.03667
14:102817770:T:C	50	100	1	0.0118
14:102817939:A:G	50	100	0.99	0.2447
14:102818275:G:A	50	100	0.99	0.1748
14:102818341:C:G	50	100	1	0.01089
14:102818542:A:G	49	100	0.99	0.4388
14:102818604:T:C	50	100	1	0.01089
14:102818949:T:G	50	100	1	0.01434
14:102819092:T:A	50	100	1	0.01126
14:102819289:C:T	50	100	0.98	0.02451
14:102820734:G:A	50	100	0.78	0.01089
14:102820738:C:T	50	100	0.98	0.05029
14:102821038:T:C	50	98	1	0.01325
14:102821796:C:T	50	100	1	0.01035
14:102821832:G:A	50	100	1	0.2362
14:102822754:C:T	50	100	1	0.02015
14:102823006:C:A	50	100	1	0.01144
14:102823300:T:C	50	100	0.99	0.1556
14:102823884:T:C	50	86	0.74	0.06772
14:102823925:G:C	50	100	0.96	0.03141
14:102824340:G:C	50	96	0.88	0.01198
14:102824601:G:T	50	98	0.97	0.09985
14:102824694:G:A	50	98	0.97	0.2003
14:102825229:T:G	50	100	1	0.01198
14:102825245:T:C	50	100	1	0.01216
14:102825361:A:G	50	100	1	0.4219
14:102825772:G:A	50	100	1	0.02505
14:102825773:T:C	50	100	0.99	0.4219
14:102825813:G:A	50	100	0.99	0.2705
14:102825854:G:A	50	100	1	0.2703
14:102825942:C:T	50	100	0.87	0.02451
14:102826151:C:G	50	100	0.99	0.01107
14:102826490:C:A	50	100	1	0.02233
14:102826622:A:G	50	100	1	0.4593
14:102826975:C:G	50	100	0.98	0.06118
14:102827043:C:G	50	100	1	0.01307
14:102827379:C:T	50	100	1	0.4336
14:102827508:T:C	50	100	1	0.4597
14:102827941:C:T	50	100	0.98	0.01126
14:102828063:C:T	50	100	1	0.01235
14:102828602:G:A	50	100	0.93	0.01071
14:102828985:C:A	50	100	1	0.01253
14:102829125:A:G	49	100	1	0.01235
14:102831510:G:C	50	100	1	0.2696
14:102832155:A:G	50	100	1	0.03377
14:102832359:C:T	50	100	1	0.09223
14:102832439:C:T	50	100	1	0.01235
14:102833379:T:C	50	100	1	0.4218
14:102834265:A:G	50	100	1	0.03014
14:102834309:A:T	50	100	0.95	0.01307
14:102834553:G:T	50	100	1	0.01743
14:102834719:C:T	50	98	1	0.1251
14:102834735:C:T	50	100	1	0.4218
14:102834863:A:C	50	100	1	0.4274
14:102834925:T:A	50	100	1	0.01235
14:102835053:C:G	50	100	1	0.01235
14:102835181:G:A	50	100	1	0.01761
14:102835237:A:G	50	100	1	0.4759
14:102835250:A:G	50	100	1	0.01235
14:102835351:C:T	50	100	0.99	0.01107
14:102836616:G:A	50	100	1	0.1051
14:102836974:A:T	50	100	1	0.4216
14:102837120:G:T	48	81.2	0.65	0.07008
14:102837142:G:T	49	98	0.96	0.4697
14:102837150:T:G	50	96	0.96	0.02723
14:102837177:T:C	50	100	1	0.3942
14:102838088:C:T	50	100	1	0.407
14:102838107:G:A	50	100	0.99	0.02959
14:102838740:G:T	50	100	1	0.407
14:102839072:C:G	50	100	1	0.02124
14:102839219:T:C	48	93.8	0.94	0.1434
14:102839769:A:T	50	100	1	0.4216
14:102839878:G:A	50	100	1	0.4548
14:102840404:A:T	50	100	1	0.03232
14:102840773:A:C	50	100	1	0.3963
14:102841318:G:C	50	100	1	0.4588
14:102841441:A:G	50	100	1	0.09241
14:102841696:G:T	50	100	0.99	0.06064
14:102841697:T:C	50	100	1	0.01235
14:102841864:G:A	50	100	0.98	0.02233
14:102842148:G:A	50	100	1	0.01307
14:102842762:A:C	50	100	1	0.1271
14:102843054:T:C	50	100	1	0.1256
14:102843151:C:T	50	100	1	0.01235
14:102843285:G:A	50	100	1	0.4208
14:102843406:C:T	50	100	1	0.2687
14:102843521:A:G	50	100	0.95	0.06536
14:102844421:A:T	50	100	1	0.4208
14:102845155:C:G	49	100	1	0.01235
14:102845808:G:T	50	98	1	0.2687
14:102846003:A:G	50	98	0.99	0.1026
14:102846103:G:A	50	100	1	0.03177
14:102846396:A:T	50	100	0.96	0.03577
14:102846628:T:G	50	98	0.98	0.1514
14:102846672:C:T	48	97.9	1	0.01779
14:102847033:G:A	50	100	1	0.01107
14:102847231:T:C	49	100	1	0.01235
14:102847315:C:T	50	100	1	0.01107
14:102847442:T:G	50	100	1	0.01779
14:102847567:T:G	50	100	0.92	0.01943
14:102847881:T:G	50	100	1	0.01616
14:102848064:G:C	50	100	1	0.01235
14:102848929:G:C	50	100	0.99	0.01144
14:102849256:T:C	50	100	1	0.01235
14:102849322:G:A	50	100	1	0.07988
14:102850685:G:A	45	100	1	0.02179
14:102851014:G:A	50	100	1	0.01761
14:102851520:G:A	50	100	1	0.01235
14:102851837:T:C	50	100	0.8	0.01398
14:102851937:C:T	50	100	1	0.01235
14:102852441:C:G	50	100	1	0.02124
14:102853329:G:A	50	100	1	0.01235
14:102853498:C:T	50	100	1	0.4653
14:102853644:C:T	50	100	0.99	0.4232
14:102853711:T:G	50	100	1	0.4679
14:102853729:T:C	50	100	1	0.01235
14:102853763:G:C	49	100	1	0.2692
14:102854191:A:G	50	100	1	0.01144
14:102854219:T:C	50	100	1	0.01235
14:102854268:G:A	50	100	1	0.01235
14:102854614:C:T	50	98	0.99	0.1013
14:102854624:G:A	50	100	1	0.4557
14:102854651:C:T	50	100	1	0.4996
14:102854820:T:A	50	100	0.97	0.04248
14:102855266:G:A	50	100	0.99	0.4212
14:102855694:C:G	50	100	0.99	0.421
14:102855921:G:T	50	100	1	0.01235
14:102855985:G:A	50	100	1	0.02179
14:102856134:C:T	50	100	0.99	0.421
14:102856365:T:C	50	100	1	0.02451
14:102856542:T:C	50	100	1	0.01035
14:102856798:T:G	50	100	1	0.02251
14:102857111:A:G	50	100	1	0.396
14:102857120:G:T	50	100	1	0.02124
14:102857129:C:T	50	100	0.97	0.02052
14:102857402:A:C	50	100	1	0.01235
14:102857488:C:A	50	100	1	0.01235
14:102857578:C:T	50	100	1	0.2996
14:102857610:T:C	50	100	0.99	0.423
14:102857623:C:T	50	100	1	0.01271
14:102858103:T:A	50	100	1	0.01235
14:102858176:C:T	50	100	0.96	0.01107
14:102858373:G:A	50	100	1	0.01235
14:102859420:T:G	50	100	1	0.1124
14:102859808:C:T	50	100	1	0.01235
14:102859833:T:G	50	100	1	0.01761
14:102860135:G:A	50	100	1	0.03014
14:102860443:T:C	50	100	1	0.4261
14:102860461:G:C	50	100	0.99	0.274
14:102860599:G:C	50	100	0.99	0.2741
14:102860645:A:G	50	98	0.89	0.03595
14:102860769:G:T	50	100	0.96	0.02142
14:102861821:C:T	50	100	1	0.3023
14:102862200:A:T	50	100	1	0.06046
14:102863093:C:A	50	100	1	0.4208
14:102863247:C:T	50	100	1	0.02215
14:102863411:C:T	50	100	0.94	0.02433
14:102863499:A:G	50	100	0.77	0.01107
14:102863681:C:T	50	100	0.99	0.1017
14:102863807:C:G	50	100	0.99	0.146
14:102864026:T:G	50	98	1	0.01888
14:102864171:C:T	49	100	1	0.0394
14:102864272:T:C	50	100	1	0.4208
14:102864296:C:G	50	100	1	0.02179
14:102864536:C:T	50	100	0.99	0.2751
14:102864561:A:T	50	100	0.99	0.0325
14:102864643:C:T	50	100	1	0.02669
14:102864938:G:A	50	98	0.99	0.03776
14:102865253:A:T	50	100	1	0.429
14:102865271:C:T	50	100	0.96	0.09786
14:102865720:G:C	50	100	0.99	0.02959
14:102866071:A:G	50	100	1	0.09423
14:102866080:G:A	50	100	1	0.02179
14:102866420:A:T	50	100	0.97	0.04593
14:102866808:A:G	50	100	1	0.01235
14:102866892:C:G	49	98	0.9	0.3627
14:102866918:T:A	50	100	0.96	0.05011
14:102867031:G:A	50	100	1	0.061
14:102867114:C:T	50	100	1	0.01235
14:102867352:A:G	50	100	1	0.01235
14:102868235:A:C	50	100	1	0.1171
14:102868891:G:A	50	100	0.97	0.04012
14:102868905:T:C	50	100	1	0.421
14:102869005:G:A	50	100	1	0.2166
14:102869418:T:C	50	100	1	0.01235
14:102869542:C:G	50	100	1	0.01235
14:102869592:G:T	50	100	1	0.01235
14:102869613:C:T	50	100	1	0.1371
14:102869704:G:T	50	100	1	0.01235
14:102869822:A:T	50	100	1	0.01235
14:102870390:G:A	50	100	1	0.01235
14:102870467:C:T	50	100	0.99	0.1247
14:102870625:G:A	50	100	1	0.01797
14:102870666:G:A	50	100	1	0.01235
14:102870700:C:T	50	100	0.98	0.03631
14:102870916:T:C	50	100	1	0.4575
14:102870921:C:T	50	100	1	0.02233
14:102871731:A:G	50	98	1	0.01362
14:102871771:G:A	50	100	0.97	0.01089
14:102871987:T:A	50	100	1	0.4343
14:102873509:A:G	50	100	1	0.09695
14:102873589:G:A	50	100	1	0.02233
14:102874054:G:A	50	100	1	0.01235
14:102874719:T:C	50	100	1	0.4207
14:102875130:A:G	50	100	1	0.06118
14:102875141:T:G	50	100	1	0.02179
14:102875220:T:C	50	100	1	0.01235
14:102875712:T:C	50	100	1	0.4207
14:102876679:T:C	50	100	0.95	0.01271
14:102876770:G:A	49	100	0.84	0.01325
14:102876984:C:T	49	100	0.92	0.02179
14:102877003:C:T	48	95.8	0.71	0.0138
14:102877004:A:G	48	97.9	0.7	0.0138
14:102877013:G:T	48	97.9	0.64	0.01325
14:102877020:A:G	48	97.9	0.71	0.01289
14:102877137:T:A	49	95.9	0.84	0.02778
14:102877163:G:A	49	100	1	0.01235
14:102877306:G:A	48	97.9	0.84	0.01434
14:102877381:C:G	48	100	0.97	0.04938
14:102877414:G:A	49	100	1	0.01235
14:102877615:A:G	46	97.8	0.76	0.03014
14:102877665:C:T	50	100	1	0.03322
14:102877671:A:G	49	100	1	0.02179
14:102877793:C:T	48	100	1	0.01235
14:102877970:C:A	50	100	1	0.4207
14:102878177:G:T	50	100	0.92	0.02142
14:102878689:G:C	50	100	1	0.4207
14:102878948:G:A	50	100	1	0.01816
14:102879002:C:T	50	100	1	0.01235
14:102879130:G:A	50	100	1	0.4557
14:102879366:A:G	50	100	1	0.01235
14:102879694:A:G	50	100	1	0.03922
14:102879963:A:G	50	100	1	0.02197
14:102880279:A:G	50	100	1	0.4326
14:102880451:A:G	50	100	0.89	0.01797
14:102880491:T:C	50	100	1	0.4207
14:102880502:T:A	50	100	0.99	0.1242
14:102880625:T:C	50	100	1	0.01235
14:102881402:A:C	50	100	0.99	0.1195
14:102881408:A:G	50	100	1	0.02179
14:102881858:G:A	50	100	1	0.01561
14:102882365:G:T	50	100	1	0.06082
14:102882406:C:G	50	100	1	0.4205
14:102882409:G:T	50	100	1	0.01235
14:102882416:G:A	50	100	1	0.01797
14:102882567:G:T	50	98	0.71	0.01089
14:102882839:G:A	50	100	1	0.4325
14:102883860:C:G	50	100	1	0.2678
14:102884074:A:G	50	98	0.9	0.01525
14:102884251:G:A	50	100	0.83	0.01235
14:102884476:T:C	50	100	1	0.4544
14:102885192:C:T	50	100	1	0.1462
14:102885493:C:T	50	100	1	0.4081
14:102885514:G:C	50	100	1	0.01235
14:102885594:G:A	50	100	1	0.03322
14:102885746:G:T	50	100	0.94	0.02433
14:102885827:G:T	50	100	0.99	0.09677
14:102885829:G:C	50	100	0.99	0.1156
14:102886346:C:T	50	100	0.99	0.124
14:102886612:C:T	50	100	1	0.02179
14:102886679:C:T	50	100	1	0.02179
14:102886735:A:C	50	100	1	0.02124
14:102886764:A:G	50	100	1	0.3001
14:102887039:C:A	50	100	1	0.02179
14:102887847:G:A	50	100	0.99	0.4207
14:102890912:C:T	50	100	1	0.2941
14:102890913:G:A	50	100	0.99	0.01271
14:102890973:C:T	50	100	1	0.4207
14:102891149:A:G	50	100	1	0.01235
14:102891266:G:T	50	100	1	0.4544
14:102891449:T:C	50	100	1	0.01235
14:102891733:A:C	50	100	1	0.2682
14:102891987:A:T	50	100	1	0.01235
14:102893155:G:A	50	100	1	0.4837
14:102893308:T:G	50	100	1	0.06137
14:102893663:A:G	50	100	0.98	0.1516
14:102894103:G:A	50	100	1	0.2996
14:102894533:C:A	50	100	1	0.01235
14:102894786:C:T	49	100	0.99	0.02433
14:102895354:C:T	50	100	1	0.02197
14:102895399:G:A	50	100	1	0.4557
14:102895600:T:C	50	100	1	0.4559
14:102895680:A:C	50	98	1	0.2979
14:102895693:A:G	50	100	0.99	0.01198
14:102896011:G:A	50	100	0.98	0.03867
14:102896387:A:G	50	100	1	0.02179
14:102897077:G:A	50	100	1	0.01235
14:102898400:G:T	50	100	1	0.4808
14:102899232:A:G	50	100	1	0.06118
14:102899491:C:G	50	100	0.99	0.02415
14:102899653:A:G	50	100	1	0.09713
14:102899656:C:T	50	100	1	0.0394
14:102900152:G:A	49	100	1	0.01071
14:102900173:C:T	40	100	0.94	0.02487
14:102900273:C:T	50	100	0.96	0.01725
14:102900361:C:T	50	100	1	0.2956
14:102900381:A:G	50	98	0.97	0.03958
14:102900457:C:T	50	100	1	0.02251
14:102900681:G:A	50	100	1	0.03867
14:102901296:G:T	50	100	1	0.09713
14:102901330:G:A	50	100	1	0.4779
14:102901371:C:T	50	100	1	0.478
14:102901581:C:T	50	100	1	0.1037
14:102901610:G:A	50	100	1	0.0374
14:102901766:T:G	50	100	1	0.1158
14:102901933:T:C	50	100	0.92	0.01906
14:102903782:C:T	50	100	0.99	0.4052
14:102903826:C:T	50	100	1	0.423
14:102904011:G:A	50	100	1	0.02015
14:102904753:T:C	49	98	1	0.2965
14:102904910:G:A	50	100	0.97	0.09659
14:102904956:A:G	50	100	1	0.01235
14:102904973:G:A	50	100	1	0.01235
14:102905075:G:A	50	100	0.97	0.03649
14:102907097:C:G	50	100	1	0.2967
14:102907708:C:T	50	100	1	0.01089
14:102907823:C:A	50	100	0.97	0.02814
14:102907830:C:T	50	100	0.98	0.02814
14:102907983:A:C	50	100	0.94	0.01906
14:102908105:C:T	50	100	0.86	0.02269
14:102908132:T:C	50	98	0.98	0.07298
14:102908373:G:A	50	100	0.94	0.06681
14:102908547:T:C	50	100	0.99	0.1576
14:102909137:G:T	49	100	1	0.02578
14:102909203:A:G	50	100	1	0.1011
14:102909257:T:A	50	100	0.95	0.08224
14:102909694:C:T	50	100	1	0.3335
14:102909792:G:A	50	100	1	0.01235
14:102909852:A:G	50	100	1	0.01235
14:102910223:G:A	50	100	0.83	0.01416
14:102910491:G:A	50	100	1	0.03922
14:102910919:A:G	50	100	1	0.01235
14:102910984:G:A	50	100	0.99	0.3315
14:102911017:T:G	50	100	0.99	0.1792
14:102911125:A:G	50	100	0.98	0.02596
14:102911405:A:T	50	98	0.96	0.02106
14:102911661:C:T	50	100	1	0.03776
14:102912328:G:A	50	100	0.99	0.09622
14:102912497:G:A	50	98	1	0.02796
14:102912888:T:C	50	100	0.99	0.4256
14:102913127:G:T	50	100	1	0.09622
14:102913176:C:G	50	100	0.98	0.04593
14:102913312:T:G	50	100	0.98	0.1031
14:102913402:C:T	50	100	0.98	0.02633
14:102913826:C:T	50	100	0.99	0.08388
14:102913859:C:T	50	100	0.92	0.01561
14:102913871:T:A	50	100	0.99	0.3373
14:102914051:C:T	50	100	1	0.01235
14:102914066:G:T	50	100	0.99	0.2994
14:102914452:G:A	50	100	1	0.06445
14:102914561:A:C	50	100	1	0.061
14:102914722:A:G	50	100	1	0.01235
14:102915045:A:G	50	100	1	0.01235
14:102915448:G:T	50	100	0.99	0.02633
14:102915545:C:T	50	100	0.98	0.2954
14:102915701:A:C	50	96	0.99	0.4459
14:102915747:G:A	50	100	0.98	0.09586
14:102916416:G:A	50	100	0.98	0.02651
14:102916863:C:T	50	100	0.99	0.4227
14:102916892:C:T	50	100	0.97	0.06554
14:102917027:C:T	50	100	0.9	0.0158
14:102917244:C:T	50	100	0.95	0.02596
14:102918197:T:C	50	100	0.98	0.04412
14:102918535:C:G	50	98	0.95	0.02124
14:102918736:A:G	50	98	0.97	0.3949
14:102918905:A:G	50	100	0.95	0.02487
14:102919297:A:G	50	100	0.98	0.4521
14:102919362:C:T	50	100	1	0.01017
14:102919635:C:A	50	100	0.65	0.02269
14:102919901:C:T	48	100	0.84	0.05919
14:102920024:A:G	47	100	0.92	0.05792
14:102920751:C:T	50	100	0.95	0.02124
14:102921207:C:T	50	100	0.99	0.01216
14:102921324:A:G	50	100	0.95	0.1186
14:102921395:G:A	50	100	0.98	0.4207
14:102921584:C:T	50	100	0.86	0.01071
14:102921634:C:G	49	100	0.96	0.4644
14:102921846:C:A	50	100	0.99	0.01198
14:102922102:C:G	50	100	0.92	0.01216
14:102922443:A:T	50	94	0.89	0.4132
14:102922458:C:T	50	100	0.84	0.0138
14:102922602:C:G	50	94	0.84	0.2738
14:102922615:C:T	50	94	0.84	0.1605
14:102922666:G:C	50	82	0.78	0.447
14:102922877:C:T	50	92	0.61	0.02905
14:102923252:C:T	50	100	0.97	0.02251
14:102924046:T:C	50	100	0.93	0.3001
14:102924136:G:C	50	100	0.92	0.02705
14:102924260:G:A	50	100	0.98	0.03014
14:102924695:A:G	50	100	0.94	0.01162
14:102924804:A:G	50	100	0.88	0.01271
14:102925361:C:A	49	98	0.96	0.2867
14:102925406:A:G	50	96	0.97	0.27
14:102925648:C:T	50	100	0.96	0.1073
14:102925912:A:G	50	96	0.97	0.2765
14:102926397:T:C	50	98	0.96	0.3139
14:102926502:T:C	50	98	0.96	0.417
14:102926598:T:C	50	96	0.6	0.01416
14:102926599:T:C	50	98	0.96	0.2692
14:102926824:G:A	50	100	0.96	0.1102
14:102927127:C:T	50	100	0.99	0.01416
14:102927257:T:G	50	98	0.96	0.3019
14:102928142:C:T	50	100	0.99	0.01652
14:102930369:C:G	48	95.8	0.92	0.2545
14:102930718:G:C	50	90	0.85	0.3644
14:102930783:T:C	50	98	0.81	0.0187
14:102930813:T:C	50	96	0.7	0.02669
14:102931422:G:A	50	98	0.99	0.01743
14:102931561:G:A	50	98	0.98	0.01416
14:102931576:A:G	50	100	0.96	0.04739
14:102931697:A:G	50	98	0.98	0.4902
14:102931910:T:C	50	100	0.99	0.1106
14:102932218:C:T	50	100	1	0.061
14:102932258:T:C	50	100	0.99	0.06354
14:102932369:G:A	50	98	0.97	0.2358
14:102932554:C:T	50	96	0.98	0.1458
14:102932665:T:C	50	100	1	0.03322
14:102933111:T:C	50	100	0.99	0.4811
14:102933147:C:T	50	100	1	0.01707
14:102933648:C:A	50	100	0.98	0.03867
14:102933666:T:C	50	100	1	0.01144
14:102934013:C:T	50	100	1	0.106
14:102934232:C:T	50	100	1	0.01707
14:102934568:C:T	50	100	0.92	0.03885
14:102934658:C:T	50	100	0.99	0.01888
14:102934737:T:C	50	100	0.89	0.02306
14:102934739:C:T	50	100	0.78	0.02887
14:102934776:C:T	50	100	0.96	0.02977
14:102934807:T:C	50	100	0.97	0.01362
14:102934815:T:G	50	100	0.94	0.02705
14:102934867:T:G	50	100	0.98	0.07662
14:102934878:T:C	50	100	0.95	0.07716
14:102934902:C:T	50	100	0.98	0.03922
14:102934976:T:C	50	100	1	0.01434
14:102934984:T:G	50	100	0.98	0.0276
14:102935007:C:G	50	100	0.97	0.2151
14:102935030:G:A	49	98	0.91	0.01053
14:102935515:T:C	50	100	0.88	0.02015
14:102935516:A:G	50	100	0.88	0.02015
14:102935517:T:C	50	100	0.88	0.02015
14:102935745:G:A	50	100	0.97	0.0285
14:102935814:A:G	50	98	1	0.02578
14:102936262:G:A	50	100	0.99	0.01107
14:102936679:G:C	50	100	1	0.06118
14:102936768:G:A	50	100	1	0.02669
14:102937205:G:A	50	100	0.96	0.0345
14:102937528:C:T	50	100	0.92	0.01271
14:102937661:C:G	50	100	0.98	0.2549
14:102937716:A:G	50	100	1	0.01089
14:102937822:A:G	50	100	0.99	0.4299
14:102937973:C:T	50	100	0.98	0.03903
14:102938588:T:C	50	100	0.93	0.07843
14:102938946:T:C	50	100	1	0.108
14:102939181:C:T	50	100	0.97	0.01216
14:102939515:G:C	50	98	0.96	0.06536
14:102939592:T:C	50	100	0.92	0.01253
14:102939738:G:A	50	100	1	0.10780000000000001
14:102939832:C:T	50	100	1	0.0118
14:102940031:C:T	50	100	0.99	0.0748
14:102940538:A:T	50	100	1	0.05901
14:102940880:C:T	50	100	0.98	0.01307
14:102941113:T:C	50	100	1	0.01107
14:102941144:C:T	50	100	0.98	0.01307
14:102941584:T:C	50	98	1	0.02705
14:102942126:G:A	50	100	1	0.1082
14:102942213:G:A	50	100	1	0.108
14:102942282:G:A	50	100	0.98	0.04648
14:102942563:A:G	50	100	1	0.4657
14:102942713:T:C	50	100	0.64	0.01616
14:102942793:G:A	50	98	1	0.02197
14:102942905:G:T	50	100	1	0.0118
14:102943093:G:A	50	100	1	0.0118
14:102943326:C:G	50	100	1	0.0216
14:102943382:C:T	50	100	1	0.02015
14:102943383:G:A	50	100	1	0.05901
14:102943582:C:A	50	100	1	0.0167
14:102944639:G:A	50	100	0.98	0.11
14:102944667:A:G	50	100	1	0.2475
14:102944728:G:A	50	100	1	0.05901
14:102944792:C:A	50	100	0.95	0.04031
14:102944958:G:C	50	100	1	0.256
14:102945023:G:A	50	100	0.99	0.01707
14:102945420:G:A	50	100	1	0.01035
14:102945457:C:G	50	100	1	0.01107
14:102945474:T:C	50	100	1	0.02705
14:102945498:C:T	50	100	0.99	0.1521
14:102945520:C:T	50	100	1	0.2233
14:102945547:G:A	50	100	1	0.05901
14:102945764:C:T	50	100	1	0.1846
14:102945931:T:C	50	98	0.99	0.3568
14:102946039:C:A	49	100	0.97	0.2634
14:102946042:T:G	49	100	0.97	0.2631
14:102946214:A:G	50	100	0.94	0.03976
14:102947117:T:C	50	100	1	0.2231
14:102947232:C:T	50	100	0.99	0.02015
14:102947842:G:A	50	100	0.99	0.2876
14:102947956:G:A	50	100	1	0.1068
14:102948082:G:A	50	100	1	0.04031
14:102948670:G:A	36	88.9	0.96	0.2585
14:102948910:A:G	50	98	1	0.2235
14:102949068:C:G	50	98	0.99	0.1193
14:102949080:G:A	50	100	1	0.01107
14:102949296:G:C	50	100	1	0.01089
14:102949340:C:T	50	100	1	0.01307
14:102949377:A:G	50	98	0.99	0.1275
14:102949759:G:A	50	98	0.94	0.07898
14:102950317:C:T	50	100	0.99	0.02015
14:102950693:C:T	50	100	1	0.2231
14:102950885:G:A	50	100	1	0.01089
14:102951182:T:G	50	100	1	0.2672
14:102951959:A:C	50	100	1	0.01924
14:102952216:C:G	50	100	0.99	0.1305
14:102952373:T:C	50	100	1	0.05937
14:102953899:G:A	50	100	1	0.01307
14:102955280:G:A	50	100	1	0.0285
14:102956174:A:G	50	100	0.99	0.1273
14:102956492:G:A	50	100	1	0.1178
14:102956633:C:T	50	100	1	0.01888
14:102956736:G:A	50	100	1	0.1178
14:102957748:T:C	50	100	0.99	0.1164
14:102958003:C:T	50	100	1	0.01398
14:102958100:T:C	50	100	1	0.01107
14:102958517:A:G	50	100	0.99	0.2237
14:102958560:A:G	50	100	1	0.2565
14:102958579:C:T	50	100	1	0.05864
14:102958782:G:A	50	100	1	0.1053
14:102958888:G:A	50	100	1	0.02614
14:102958953:G:A	50	100	1	0.01906
14:102959155:G:A	50	98	0.97	0.05719
14:102959758:C:T	50	100	1	0.09895
14:102959861:G:A	49	85.7	0.97	0.1474
14:102960071:G:A	50	100	0.99	0.02015
14:102960081:C:A	50	100	0.99	0.1572
14:102960136:C:T	50	100	1	0.2023
14:102960198:C:G	50	100	1	0.01035
14:102960264:C:T	50	100	1	0.01398
14:102960324:A:G	50	100	1	0.01035
14:102960442:C:G	50	100	1	0.01434
14:102960626:A:G	50	100	1	0.0118
14:102960797:A:G	50	100	1	0.01107
14:102960927:G:A	50	100	1	0.01398
14:102961218:T:C	50	100	1	0.1206
14:102961492:G:A	50	100	0.99	0.02015
14:102961609:G:A	50	100	1	0.01434
14:102961668:T:C	50	100	1	0.01017
14:102961762:C:T	50	100	1	0.0118
14:102962133:C:T	50	100	0.94	0.0118
14:102962354:A:T	50	100	0.99	0.01816
14:102962715:T:A	50	98	1	0.1362
14:102962716:G:A	50	100	1	0.07462
14:102963083:T:C	50	100	1	0.1106
14:102963449:T:C	50	100	1	0.2224
14:102963488:A:G	50	100	1	0.2609
14:102963522:C:T	50	100	1	0.01035
14:102963588:G:T	50	100	1	0.05901
14:102964210:C:A	50	100	0.98	0.1342
14:102964307:G:A	50	100	0.95	0.01325
14:102964408:C:T	50	100	0.96	0.01162
14:102964858:T:A	50	100	1	0.01906
14:102965135:C:T	50	98	0.99	0.1961
14:102965179:C:A	50	100	0.98	0.1178
14:102965533:T:C	50	100	0.99	0.4475
14:102965854:G:T	50	100	1	0.01035
14:102965932:G:A	50	100	1	0.02378
14:102965954:C:T	50	100	1	0.06481
14:102965977:C:T	50	100	1	0.0118
14:102966522:C:T	50	100	1	0.01035
14:102966926:C:T	50	100	1	0.1156
14:102966946:G:A	50	100	1	0.0236
14:102966949:C:T	50	100	0.96	0.01344
14:102966986:C:A	50	100	1	0.01434
14:102967215:C:T	50	100	1	0.01035
14:102967479:C:T	50	100	0.98	0.4544
14:102967650:G:A	50	100	1	0.1365
14:102967815:G:A	50	100	1	0.0236
14:102968193:T:A	50	98	0.98	0.14
14:102968402:A:G	50	100	1	0.2268
14:102968648:G:A	50	100	1	0.01997
14:102969508:C:T	50	100	0.92	0.01416
14:102969518:C:T	50	100	0.98	0.06427
14:102969589:C:T	50	100	0.94	0.02596
14:102969846:G:C	50	100	1	0.1155
14:102969852:G:A	50	100	0.96	0.0285
14:102970344:A:G	50	100	1	0.05156
14:102971138:C:T	50	100	0.97	0.05156
14:102971293:G:A	50	100	0.99	0.1581
14:102972225:C:T	50	100	1	0.01307
14:102972460:G:A	50	100	1	0.01416
14:102972551:T:C	50	100	1	0.01035
14:102972568:A:G	50	98	0.98	0.4392
14:102972602:C:T	49	98	0.98	0.2108
14:102973453:T:C	50	100	0.99	0.01344
14:102973573:G:C	50	94	0.97	0.3025
14:102973756:C:T	50	100	0.94	0.01071
14:102973886:C:T	50	100	0.9	0.01561
14:102973945:G:T	50	94	0.9	0.1278
14:102974136:G:C	50	94	0.83	0.3947
14:102974347:C:T	50	100	0.96	0.1879
14:102974391:G:A	50	100	0.92	0.04521
14:102974729:A:G	50	98	0.96	0.06191
14:102974821:C:T	50	100	0.97	0.04539
14:102975169:G:A	50	100	1	0.0207
14:102975350:C:A	50	100	1	0.05574
14:102975379:C:T	50	100	0.96	0.04611
14:102975500:G:T	50	100	0.98	0.09532
14:102975872:G:A	50	100	0.97	0.07916
14:102976382:C:T	50	100	0.94	0.04648
14:102976895:A:G	50	100	0.99	0.4357
14:102977015:C:T	50	100	0.99	0.01852
14:102977168:C:A	50	100	1	0.1895
14:102977196:G:A	50	100	1	0.09132
14:102977224:A:G	50	96	0.97	0.07371
14:102977241:C:T	50	98	0.95	0.01416
14:102977359:A:G	50	100	0.98	0.05047
14:102977824:G:C	50	100	1	0.09368
14:102977956:A:G	50	100	1	0.1135
14:102978959:G:A	49	100	0.97	0.2838
14:102979507:C:T	50	100	1	0.08097
14:102980277:G:A	50	100	0.95	0.04267
14:102981348:C:T	50	100	1	0.05864
14:102981463:T:G	50	100	1	0.02052
14:102981733:T:C	50	100	0.99	0.2919
14:102981736:C:T	50	100	1	0.05864
14:102982202:G:T	50	100	1	0.0207
14:102982634:T:G	50	100	1	0.1894
14:102982695:T:A	50	100	1	0.1133
14:102983201:C:T	50	100	0.93	0.05084
14:102983436:C:T	50	100	0.98	0.278
14:102984329:A:G	50	100	1	0.05501
14:102984358:A:G	50	100	1	0.1133
14:102984621:G:A	50	100	0.98	0.01362
14:102985956:G:A	50	100	0.99	0.1485
14:102986730:T:C	50	96	0.91	0.1333
14:102986772:C:T	50	94	0.96	0.1603
14:102987056:T:C	50	100	0.96	0.08297
14:102987300:C:T	50	100	0.99	0.0512
14:102987716:A:G	50	100	1	0.1895
14:102987991:G:A	50	100	1	0.1895
14:102988671:G:A	50	100	1	0.1895
14:102988823:A:C	50	100	1	0.01943
14:102988884:A:C	50	100	0.83	0.01834
14:102989012:C:T	50	100	1	0.1037
14:102990040:C:T	50	100	1	0.05882
14:102990151:C:T	50	100	1	0.1037
14:102990268:A:G	50	100	1	0.01761
14:102990346:G:T	50	100	1	0.01452
14:102990365:C:T	50	100	1	0.279
14:102991940:T:C	50	100	1	0.09423
14:102992714:C:G	50	100	0.99	0.0866
14:102993805:G:A	50	100	1	0.03867
14:102993860:T:G	50	100	1	0.1894
14:102993862:C:G	50	100	1	0.1894
14:102993878:C:T	50	100	1	0.435
14:102994388:A:G	50	100	0.98	0.08678
14:102994876:T:C	50	100	0.98	0.05864
14:102994970:G:A	49	100	0.96	0.02505
14:102995229:C:T	50	100	1	0.104
14:102995365:A:G	50	100	1	0.1894
14:102995426:A:C	50	100	1	0.4481
14:102995595:G:C	50	100	1	0.4355
14:102995614:G:A	50	100	0.99	0.4357
14:102995870:C:A	50	100	1	0.02524
14:102996243:G:A	50	100	0.99	0.02869
14:102996335:G:A	50	100	0.98	0.2861
14:102996765:C:T	50	100	0.99	0.4354
14:102996799:T:G	50	100	1	0.1042
14:102996888:G:C	50	100	1	0.06808
14:102997224:G:A	50	100	0.98	0.4239
14:102997262:G:A	50	100	1	0.2774
14:102997375:C:T	50	100	0.99	0.01271
14:102997572:G:C	50	100	1	0.01398
14:102997612:G:A	50	100	1	0.01253
14:102997622:C:T	49	98	0.88	0.04611
14:102997657:G:A	50	100	0.97	0.09804
14:102997818:T:C	49	100	0.98	0.1196
14:102997819:A:G	49	100	0.98	0.1196
14:102998358:A:G	50	100	1	0.4357
14:102998463:A:G	50	100	1	0.05065
14:102999277:G:C	49	100	1	0.03558
14:102999342:C:T	50	100	0.75	0.01107
14:102999485:C:T	50	100	1	0.05683
14:103000224:G:A	50	100	1	0.02124
14:103000296:C:T	50	98	1	0.09078
14:103000469:A:C	50	100	1	0.05664
14:103000854:C:T	50	100	0.99	0.1011
14:103001265:C:T	50	100	0.98	0.0699
14:103001624:C:T	50	100	0.98	0.06826
14:103001968:T:C	50	100	0.99	0.3306
14:103002260:C:T	50	100	0.98	0.2246
14:103002620:T:G	50	100	0.93	0.0118
14:103002652:C:T	50	100	1	0.01126
14:103002896:C:T	50	100	0.96	0.02433
14:103003034:G:A	50	100	1	0.1511
14:103003078:T:C	50	100	1	0.01198
14:103004206:C:T	50	100	1	0.01834
14:103004310:T:C	50	100	1	0.09132
14:103004801:G:A	50	100	0.98	0.09114
14:103004819:A:G	50	100	1	0.1536
14:103005428:G:A	50	100	0.98	0.08406
14:103005815:T:A	50	100	1	0.04739
14:103005853:C:T	50	100	1	0.1418
14:103006702:T:C	50	100	1	0.02052
14:103007630:G:A	50	100	1	0.01035
14:103007648:C:T	50	100	1	0.01035
14:103007861:C:T	50	100	1	0.01035
14:103007954:T:G	50	100	0.99	0.433
14:103007964:C:T	50	100	1	0.01035
14:103008241:C:T	50	100	1	0.08969
14:103008865:A:C	49	100	1	0.1215
14:103008891:T:C	50	100	0.77	0.01307
14:103008952:A:G	50	100	1	0.1088
14:103009321:A:G	50	100	1	0.1511
14:103010101:C:T	50	100	0.98	0.08678
14:103010405:G:T	50	100	1	0.09459
14:103010539:G:A	50	100	1	0.1416
14:103010831:A:T	50	100	1	0.0472
14:103011085:C:G	50	100	0.99	0.1494
14:103011168:T:C	50	100	1	0.09114
14:103011454:T:C	50	100	1	0.4595
14:103011682:T:C	50	100	1	0.02052
14:103012329:A:C	50	100	1	0.09114
14:103012525:C:T	50	100	1	0.09132
14:103013563:T:C	50	100	0.99	0.1788
14:103013719:C:G	50	98	0.98	0.1832
14:103014316:G:A	50	100	1	0.04757
14:103014582:T:A	50	100	0.96	0.02415
14:103015224:G:A	50	100	1	0.01035
14:103015340:G:C	50	100	1	0.167
14:103016104:G:A	49	100	0.98	0.4577
14:103016444:G:A	48	100	0.99	0.05828
14:103016844:G:T	50	100	1	0.167
14:103017544:C:A	50	100	1	0.4599
14:103018103:T:C	50	100	0.98	0.08696
14:103018488:T:C	50	100	1	0.3079
14:103018810:A:G	50	100	0.97	0.03086
14:103019122:C:T	50	100	1	0.08043
14:103019315:A:G	50	100	1	0.3079
14:103019611:C:T	50	100	1	0.01398
14:103019638:C:T	50	100	1	0.1195
14:103019814:C:G	50	100	1	0.09205
14:103020038:G:A	50	100	1	0.2968
14:103020273:G:C	50	100	1	0.1668
14:103020286:G:A	50	100	1	0.02033
14:103020290:C:T	50	100	1	0.0915
14:103020581:A:T	50	100	1	0.3083
14:103021398:G:A	50	100	1	0.01107
14:103021635:G:A	50	100	1	0.09114
14:103021731:G:A	50	100	1	0.1668
14:103021951:G:A	50	100	1	0.0472
14:103022222:C:T	50	100	0.99	0.01253
14:103022464:G:A	50	100	1	0.1668
14:103023693:A:C	50	100	1	0.0472
14:103023968:C:G	50	100	1	0.2996
14:103024555:A:G	50	100	1	0.1668
14:103024713:T:C	50	100	1	0.02052
14:103025153:A:G	50	100	1	0.01089
14:103025291:G:T	50	100	1	0.3043
14:103025583:C:T	50	100	1	0.05574
14:103025995:G:A	50	100	1	0.0472
14:103026099:C:T	50	100	1	0.09205
14:103026498:C:T	50	100	1	0.05973
14:103026642:T:G	50	100	1	0.1668
14:103026723:C:T	50	98	0.89	0.01017
14:103026909:G:A	50	100	1	0.02033
14:103027531:C:T	50	100	0.99	0.3439
14:103028078:T:C	50	100	0.99	0.344
14:103028275:G:A	49	100	1	0.1304
14:103029551:A:G	50	100	1	0.01089
14:103029599:G:A	50	100	0.99	0.03105
14:103029626:A:G	50	100	0.98	0.1489
14:103031277:A:C	50	100	1	0.01416
14:103031395:C:T	50	100	1	0.01089
14:103031501:C:T	50	100	1	0.0472
14:103031923:T:G	50	100	1	0.02487
14:103031990:A:T	50	90	0.89	0.2649
14:103032540:A:C	50	94	0.98	0.08878
14:103032541:A:C	48	97.9	0.97	0.01452
14:103032579:T:C	50	100	1	0.0915
14:103032866:C:T	50	100	1	0.02106
14:103032933:T:A	50	100	0.94	0.1057
14:103032934:A:T	47	95.7	0.62	0.03014
14:103033094:G:A	50	100	0.98	0.07988
14:103033275:G:A	50	100	1	0.1451
14:103033683:T:C	50	100	1	0.0472
14:103033763:C:T	49	100	1	0.1458
14:103034646:C:T	50	100	0.92	0.01035
14:103034783:G:A	50	100	1	0.1458
14:103034830:A:G	50	98	0.92	0.02723
14:103035615:T:C	50	100	1	0.1458
14:103035636:T:C	50	100	0.98	0.3353
14:103035971:A:G	50	100	1	0.1458
14:103036216:G:A	50	100	0.95	0.02542
14:103036239:C:G	50	100	1	0.1458
14:103036278:G:A	50	100	0.97	0.1997
14:103036454:C:T	50	98	1	0.03831
14:103037001:T:A	50	100	0.98	0.01289
14:103037015:C:T	50	100	0.96	0.08751
14:103037856:C:T	50	100	0.94	0.02542
14:103038232:G:C	50	100	1	0.09205
14:103038432:G:C	50	100	1	0.01035
14:103039068:T:C	50	100	0.96	0.02415
14:103039320:A:G	49	100	0.99	0.1496
14:103040411:C:T	50	100	1	0.0472
14:103040756:T:C	50	100	0.99	0.146
14:103040839:G:C	50	100	1	0.01089
14:103041298:C:T	50	100	1	0.01107
14:103041577:C:T	50	100	1	0.09241
14:103041614:G:A	50	100	1	0.02033
14:103042464:C:T	50	100	1	0.02052
14:103042659:C:G	50	100	1	0.01035
14:103043442:C:T	50	100	0.95	0.02887
14:103043862:C:A	50	100	0.99	0.01053
14:103044439:A:G	50	100	1	0.1313
14:103044945:A:C	50	100	0.99	0.01071
14:103046757:G:C	50	100	1	0.01797
14:103048050:G:A	50	100	1	0.3453
14:103048579:C:T	48	97.9	1	0.03831
14:103049115:A:G	50	100	1	0.09223
14:103049464:T:C	50	100	0.99	0.1512
14:103049593:C:T	50	100	1	0.1095
14:103049774:C:T	50	100	1	0.08134
14:103050079:T:C	50	100	1	0.02415
14:103050289:A:C	50	100	0.98	0.02415
14:103051092:T:A	50	100	0.88	0.01852
14:103051563:G:A	50	100	0.99	0.02415
14:103051633:C:G	50	100	0.96	0.1138
14:103052131:C:G	50	100	0.99	0.02415
14:103052359:T:A	50	100	1	0.0118
14:103052593:A:G	50	100	1	0.1741
14:103052657:T:C	50	100	0.99	0.08733
14:103052742:C:T	50	100	0.99	0.04339
14:103052770:C:A	50	100	0.99	0.3522
14:103052792:G:T	50	100	0.99	0.0256
14:103052995:A:G	50	100	0.99	0.09441
14:103053131:C:T	50	98	0.95	0.1498
14:103053461:A:G	50	98	0.93	0.1184
14:103053490:G:A	50	94	0.9	0.0256
14:103053494:G:A	50	100	0.91	0.04049
14:103053511:A:C	50	96	0.86	0.04394
14:103053514:A:C	50	96	0.89	0.04375
14:103053528:A:G	50	96	0.92	0.04158
14:103053532:G:C	50	96	0.82	0.06536
14:103053537:A:G	50	96	0.88	0.0354
14:103053568:T:C	50	98	0.96	0.01344
14:103053569:G:T	50	84	0.83	0.2367
14:103053578:G:A	50	100	0.85	0.02905
14:103053591:C:G	50	88	0.85	0.2645
14:103053619:A:G	50	84	0.87	0.4713
14:103053626:A:G	50	96	0.85	0.1029
14:103053630:C:T	50	98	0.9	0.02015
14:103053632:G:T	50	98	0.91	0.02015
14:103053895:T:C	50	100	0.95	0.07771
14:103054425:G:T	50	98	0.94	0.1879
14:103054589:A:C	50	100	0.96	0.0915
14:103055938:T:C	50	100	0.81	0.01126
14:103056211:C:G	50	100	1	0.01507
14:103056374:A:G	50	98	0.98	0.01362
14:103056762:G:C	50	100	1	0.0187
14:103057261:T:C	35	88.6	0.96	0.4428
14:103057275:G:A	50	98	0.94	0.03922
14:103057342:C:T	49	100	0.99	0.01162
14:103057761:T:C	49	98	0.98	0.1173
14:103057829:C:T	50	100	0.96	0.06373
14:103057878:G:C	50	98	0.92	0.03976
14:103057884:G:C	50	100	0.99	0.01416
14:103058006:G:T	50	100	0.96	0.2473
14:103058039:C:G	50	100	0.95	0.01307
14:103058326:G:A	50	100	0.63	0.01089
14:103058484:G:A	50	100	0.97	0.02651
14:103059001:T:G	50	94	0.88	0.3707
14:103059004:G:T	50	96	0.93	0.0472
14:103059632:G:A	50	100	1	0.01489
14:103059684:C:T	50	100	0.96	0.01761
14:103059831:T:C	49	100	1	0.01144
14:103060226:G:A	50	100	1	0.0118
14:103060593:A:C	49	98	0.96	0.4503
14:103060982:G:A	50	98	0.88	0.05937
14:103061511:C:T	50	100	0.98	0.02342
14:103061659:G:A	50	100	0.97	0.07662
14:103061907:G:A	50	98	0.96	0.3965
14:103062521:G:A	48	100	0.98	0.04503
14:103062653:G:T	34	94.1	0.82	0.2373
14:103062885:G:A	50	100	0.94	0.04194
14:103063324:C:T	50	100	0.99	0.04194
14:103063704:G:A	50	100	0.99	0.04375
14:103064026:G:A	50	98	0.96	0.3155
14:103064187:A:C	50	100	0.92	0.01071
14:103064304:C:T	50	100	1	0.01035
14:103064431:C:T	50	98	0.96	0.2745
14:103064891:G:A	50	100	0.97	0.02505
14:103064974:C:G	50	100	0.97	0.01997
14:103064979:G:A	50	98	0.93	0.06209
14:103065302:G:A	50	100	0.99	0.01107
14:103065647:G:A	50	100	0.97	0.01035
14:103065808:A:G	50	100	0.94	0.07262
14:103066336:G:A	50	100	0.92	0.01089
14:103066426:C:T	50	100	0.96	0.02215
14:103066679:G:A	50	100	0.79	0.01089
14:103066791:C:G	50	100	0.92	0.01089
14:103068380:A:G	50	100	0.91	0.3204
14:103068484:A:G	50	100	0.97	0.05991
14:103068999:T:C	50	100	0.74	0.02923
14:103069146:C:T	50	94	0.69	0.02524
14:103069531:A:G	50	100	0.8	0.01561
14:103069575:A:G	50	100	0.95	0.02469
14:103069791:T:C	50	100	0.89	0.02124
14:103069832:G:T	50	100	0.96	0.01961
14:103070412:G:A	50	98	0.96	0.1409
14:103070487:G:C	50	100	0.94	0.07353
14:103070783:G:A	50	100	0.95	0.01943
14:103071045:C:T	50	100	0.93	0.01271
14:103071223:G:A	50	100	0.93	0.01289
14:103071354:G:A	50	100	0.96	0.01961
14:103071568:C:A	50	100	0.99	0.02197
14:103071830:G:A	50	100	0.93	0.01271
14:103071889:G:C	50	100	0.91	0.0216
14:103072241:A:T	50	100	0.93	0.01271
14:103072343:A:T	50	100	0.63	0.0167
14:103072441:A:G	50	100	0.97	0.01961
14:103072515:C:T	50	100	0.98	0.06028
14:103073076:C:T	50	100	0.94	0.01561
14:103073332:A:G	50	100	0.97	0.1514
14:103073438:A:G	50	100	0.99	0.03649
14:103073610:A:G	50	100	0.96	0.1516
14:103073762:A:G	50	100	0.96	0.3221
14:103073919:C:T	50	100	0.97	0.2849
14:103074173:G:A	50	100	0.99	0.05737
14:103074336:A:G	50	100	0.98	0.1529
14:103074391:G:A	50	100	0.98	0.1767
14:103074759:G:C	50	100	0.98	0.3282
14:103075201:C:T	50	100	0.99	0.1748
14:103075684:G:T	50	100	0.94	0.0374
14:103075845:A:G	50	98	0.99	0.0699
14:103075852:C:G	50	100	0.81	0.02614
14:103076030:G:A	50	100	0.9	0.02977
14:103076422:G:T	50	100	0.85	0.03286
14:103076861:C:T	50	100	0.98	0.1162
14:103076883:C:A	50	100	1	0.02197
14:103076899:C:T	50	100	1	0.02233
14:103077289:C:T	50	92	0.82	0.05483
14:103077317:A:T	50	100	0.96	0.02251
14:103077350:C:T	50	100	1	0.154
14:103077460:T:C	50	100	1	0.1759
14:103077574:A:C	50	100	0.72	0.0167
14:103077581:A:T	50	94	0.97	0.3729
14:103077673:A:G	50	100	1	0.1536
14:103077741:G:A	50	100	0.99	0.09296
14:103078083:G:A	50	100	0.99	0.01979
14:103078836:C:T	50	100	0.98	0.3332
14:103078855:C:T	50	100	0.98	0.2974
14:103079265:T:C	50	100	1	0.1541
14:103079435:C:T	50	100	0.99	0.01652
14:103079779:A:T	50	100	0.99	0.02124
14:103081093:G:A	50	100	0.99	0.2613
14:103081147:T:C	50	100	0.98	0.3348
14:103081606:C:T	50	100	0.96	0.1138
14:103081703:A:C	50	100	1	0.157
14:103081895:A:G	50	100	0.96	0.08878
14:103082364:T:C	50	100	0.96	0.06681
14:103082365:G:T	50	100	0.96	0.06699
14:103082371:C:T	50	100	0.96	0.06681
14:103082376:T:C	50	100	0.96	0.06699
14:103082420:C:T	49	100	0.79	0.02088
14:103082445:C:T	49	100	0.94	0.02088
14:103082585:C:T	50	100	0.98	0.02251
14:103082626:C:T	50	100	0.98	0.2026
14:103082688:G:C	50	100	0.99	0.01471
14:103082746:C:T	50	100	0.97	0.04666
14:103082925:T:C	50	98	0.88	0.03032
14:103082978:T:A	49	100	0.99	0.0207
14:103083297:C:T	50	100	0.99	0.01489
14:103083313:G:A	50	100	0.99	0.1576
14:103083493:T:C	44	90.9	0.96	0.06427
14:103083695:C:T	50	100	0.85	0.03232
14:103083892:T:G	50	88	0.68	0.01235
14:103083893:T:G	49	89.8	0.88	0.02451
14:103084009:T:C	50	100	0.97	0.2186
14:103084051:G:C	50	100	0.97	0.3346
14:103084138:C:T	49	100	0.91	0.02197
14:103084143:T:A	50	100	0.98	0.1796
14:103084148:G:T	50	100	0.96	0.2656
14:103084255:C:G	50	100	0.83	0.03232
14:103084288:G:A	49	100	0.97	0.04884
14:103084308:G:A	50	100	0.91	0.02197
14:103084312:C:T	50	96	0.94	0.01598
14:103084384:G:T	50	100	0.93	0.06118
14:103084423:A:T	50	100	0.96	0.3208
14:103085325:G:C	50	100	0.97	0.1877
14:103085463:G:A	50	100	0.9	0.01289
14:103085785:C:T	50	100	0.9	0.01089
14:103085941:C:G	50	94	0.94	0.2827
14:103085998:A:G	50	100	0.86	0.03631
14:103086061:G:A	50	92	0.93	0.3745
14:103086085:T:A	50	98	0.93	0.09877
14:103086106:G:T	50	90	0.95	0.2852
14:103086147:G:A	50	94	0.84	0.03903
14:103086370:C:T	50	100	0.68	0.01362
14:103086398:C:G	50	98	0.95	0.1581
14:103087546:G:C	50	92	0.96	0.3036
14:103087568:C:G	50	100	0.94	0.01961
14:103087783:C:T	50	100	0.96	0.01253
14:103087813:T:A	50	92	0.96	0.3034
14:103088026:A:G	50	98	0.91	0.1558
14:103088057:G:T	50	100	0.97	0.01271
14:103088422:C:G	50	98	0.92	0.0463
14:103089049:G:T	50	100	0.87	0.04775
14:103089087:G:A	50	100	1	0.02106
14:103089160:G:T	50	92	0.94	0.3023
14:103089765:T:G	50	96	0.9	0.2745
14:103090715:G:C	50	100	0.9	0.03177
14:103091024:C:T	50	84	0.84	0.3702
14:103091108:C:G	50	88	0.82	0.4085
14:103091242:G:A	50	78	0.67	0.1685
14:103091584:G:A	50	100	0.92	0.02941
14:103091618:C:G	50	98	0.91	0.06118
14:103091965:T:C	50	96	0.96	0.2059
14:103092076:G:A	50	96	0.94	0.4528
14:103092504:C:A	50	100	0.94	0.258
14:103092505:C:T	50	98	0.87	0.02451
14:103092576:G:A	50	100	0.78	0.01888
14:103092601:G:A	50	98	0.87	0.02433
14:103092633:G:A	50	96	0.94	0.2558
14:103092646:T:C	50	98	0.96	0.2064
14:103092768:T:C	50	98	0.95	0.49
14:103092816:A:G	50	100	0.93	0.2736
14:103092851:C:T	50	100	0.94	0.05773
14:103092865:T:C	50	96	0.93	0.4539
14:103093265:C:T	50	100	0.92	0.0187
14:103093494:G:A	50	100	0.95	0.04067
14:103093558:C:T	50	96	0.96	0.2066
14:103093726:G:C	48	100	0.83	0.03341
14:103093876:A:G	50	100	0.92	0.03232
14:103094190:T:C	50	100	0.85	0.02451
14:103094249:T:C	50	96	0.96	0.2191
14:103094324:C:G	49	98	0.99	0.02469
14:103094659:A:T	50	100	0.93	0.05301
14:103095316:G:A	50	100	0.79	0.0374
14:103095324:T:C	50	100	0.93	0.4779
14:103095353:G:A	50	100	0.85	0.03813
14:103095817:T:G	50	100	0.78	0.03232
14:103096200:A:G	50	100	0.96	0.03667
14:103096369:T:A	50	100	0.83	0.01089
14:103096401:C:T	50	100	0.95	0.03431
14:103096858:G:A	50	100	0.97	0.4245
14:103096880:A:C	50	100	0.9	0.02397
14:103097084:G:A	49	100	0.97	0.4277
14:103097110:G:T	50	100	0.91	0.0216
14:103097210:T:C	50	100	0.97	0.4828
14:103097384:G:C	50	100	0.94	0.01071
14:103097512:C:T	50	100	1	0.0276
14:103097610:C:G	50	98	0.92	0.1017
14:103097614:G:A	50	98	0.79	0.03867
14:103097815:G:A	50	100	1	0.02142
14:103098129:G:C	50	100	1	0.0216
14:103098130:T:C	50	100	1	0.02106
14:103098174:G:T	50	100	1	0.02179
14:103098175:T:G	50	100	1	0.02179
14:103098318:C:T	50	100	1	0.02179
14:103098359:C:T	50	100	1	0.02179
14:103098470:A:C	50	98	0.98	0.2122
14:103098483:A:T	50	98	0.99	0.2879
14:103098598:C:G	50	98	0.99	0.2122
14:103098619:G:A	50	100	1	0.02687
14:103098658:C:T	50	100	0.92	0.05519
14:103098660:C:G	50	100	1	0.04012
14:103098707:G:A	50	98	0.99	0.2135
14:103098743:T:C	50	98	1	0.2353
14:103098795:G:A	50	98	0.9	0.01053
14:103099033:A:G	50	98	1	0.1852
14:103099172:G:A	50	100	1	0.02687
14:103099402:C:T	50	100	1	0.02433
14:103099825:G:A	50	98	0.96	0.2066
14:103099914:G:A	50	100	1	0.02687
14:103100246:T:C	50	100	0.99	0.06118
14:103100437:C:T	50	100	0.99	0.04793
14:103100448:C:T	50	100	1	0.1857
14:103100498:C:G	50	100	1	0.2124
14:103100567:G:A	50	98	0.99	0.2048
14:103100683:T:C	50	100	1	0.2968
14:103100953:A:G	50	98	1	0.2126
14:103101497:T:C	50	100	1	0.01325
14:103101535:C:T	50	100	0.99	0.04829
14:103101755:C:G	50	100	0.99	0.03304
14:103102013:A:C	50	100	1	0.03286
14:103102277:T:A	49	98	0.99	0.2369
14:103102392:A:G	49	100	0.98	0.4782
14:103102410:C:G	50	100	1	0.03322
14:103102612:G:A	50	100	1	0.03286
14:103102644:A:C	50	100	0.99	0.189
14:103102794:C:A	50	98	1	0.03286
14:103102951:C:T	50	100	1	0.03286
14:103102983:T:C	49	100	0.99	0.2424
14:103103113:C:T	50	100	0.95	0.04466
14:103103411:T:C	49	98	0.99	0.2382
14:103103795:C:T	50	96	0.96	0.1885
14:103103797:C:T	50	96	0.98	0.2246
14:103104017:G:T	50	100	0.92	0.05084
14:103104134:C:A	50	100	0.98	0.01035
14:103104598:A:G	50	100	0.98	0.4719
14:103104691:C:A	50	100	0.83	0.03141
14:103105500:G:C	50	100	0.92	0.05138
14:103105537:C:T	50	100	0.96	0.187
14:103106410:C:T	50	100	0.99	0.01017
14:103106478:A:G	50	98	0.97	0.2406
14:103106649:C:T	50	100	0.99	0.01725
14:103108130:T:C	50	100	1	0.01071
14:103108211:G:A	50	100	0.96	0.02415
14:103108377:C:T	50	98	0.96	0.4918
14:103108631:G:C	50	98	0.9	0.01834
14:103108733:A:G	50	98	0.94	0.4746
14:103109173:C:G	45	88.9	0.81	0.1983
14:103109174:G:T	48	100	0.88	0.03631
14:103109184:T:C	43	86	0.71	0.1652
14:103109187:C:T	46	87	0.67	0.1253
14:103109192:G:T	41	87.8	0.75	0.1941
14:103109841:T:C	50	90	0.8	0.1552
14:103109955:G:A	50	86	0.86	0.154
14:103110058:G:A	50	100	0.92	0.345
14:103110078:A:G	50	88	0.9	0.2778
14:103110106:T:C	50	100	0.89	0.4121
14:103110107:C:G	50	100	0.89	0.4127
14:103110438:C:T	50	98	0.96	0.1923
14:103110609:G:A	50	100	0.82	0.02778
14:103110913:T:C	50	100	0.95	0.05084
14:103111001:G:A	50	100	0.97	0.01253
14:103111213:G:C	50	98	0.97	0.2602
14:103111452:G:A	50	100	0.99	0.02324
14:103112361:G:A	50	100	0.99	0.01634
14:103112436:G:A	49	100	0.91	0.02142
14:103112649:T:C	50	100	0.99	0.3357
14:103113090:C:T	50	100	1	0.01707
14:103113372:G:A	49	87.8	0.99	0.3268
14:103113390:A:G	46	95.7	0.94	0.02288
14:103113484:C:T	50	100	1	0.01707
14:103113526:C:T	50	100	1	0.01634
14:103113768:C:A	50	96	0.99	0.2233
14:103113830:T:C	50	100	0.99	0.03595
14:103113941:G:A	50	100	0.98	0.01906
14:103114073:C:A	50	100	1	0.01071
14:103114109:C:G	50	100	0.97	0.03649
14:103114224:C:A	50	100	0.87	0.01834
14:103114528:C:T	50	96	0.98	0.2224
14:103114565:A:G	50	100	0.96	0.01035
14:103114580:T:A	50	100	0.96	0.05374
14:103116465:C:T	50	96	0.99	0.2219
14:103117041:C:T	50	86	0.97	0.2876
14:103117120:G:A	50	100	0.96	0.03159
14:103117331:C:T	36	97.2	0.98	0.2353
14:103117731:C:T	50	98	0.98	0.2122
14:103117929:T:C	50	100	0.96	0.0305
14:103118337:A:G	50	100	0.98	0.3584
14:103119519:G:A	50	98	0.98	0.0276
14:103119904:T:C	50	100	0.98	0.06082
14:103120920:G:A	50	100	1	0.04067
14:103120979:G:A	50	100	1	0.06718
14:103121098:T:C	50	98	0.88	0.06282
14:103121278:C:T	50	100	1	0.02197
14:103121289:C:T	50	100	1	0.01779
14:103121721:G:A	50	100	0.99	0.04847
14:103121885:G:A	50	98	0.98	0.05174
14:103122011:C:T	50	98	0.78	0.01144
14:103122045:G:A	50	96	0.92	0.08261
14:103122178:C:T	50	94	0.86	0.3747
14:103122342:T:C	50	100	0.99	0.02796
14:103122657:C:T	50	100	1	0.02778
14:103122692:G:A	50	100	1	0.05011
14:103122841:G:C	50	100	1	0.05265
14:103123076:C:A	50	100	1	0.02887
14:103123119:G:A	50	100	1	0.01652
14:103123505:A:G	50	100	0.95	0.315
14:103123692:G:A	50	100	0.99	0.02106
14:103123697:C:G	50	100	1	0.02796
14:103123908:C:G	50	100	1	0.02869
14:103124202:T:G	50	100	0.84	0.01071
14:103124435:G:A	50	98	0.94	0.4303
14:103124447:G:A	50	100	0.85	0.01398
14:103124673:C:T	50	100	0.97	0.04357
14:103124970:C:A	50	100	0.68	0.0187
14:103125002:G:A	50	100	0.97	0.04339
14:103125465:G:A	50	100	0.81	0.01416
14:103126932:C:T	50	98	1	0.01017
14:103127613:C:G	50	96	0.94	0.48
14:103128625:C:A	50	98	0.99	0.01489
14:103128898:A:G	50	100	1	0.01307
14:103128905:C:T	50	100	1	0.01362
14:103129228:C:T	50	100	0.97	0.2662
14:103129598:A:C	50	100	0.92	0.01271
14:103129660:G:C	50	100	0.99	0.48
14:103130151:G:A	50	98	0.98	0.4911
14:103130272:T:A	50	98	0.99	0.4906
14:103130702:C:T	50	100	0.96	0.0276
14:103130867:C:G	50	100	1	0.04938
14:103130985:A:G	50	100	0.97	0.06917
14:103131188:A:G	50	100	0.96	0.0138
14:103131228:G:A	50	100	0.98	0.2609
14:103132112:A:G	48	100	0.98	0.3584
14:103132399:C:G	50	98	0.99	0.4375
14:103132974:G:A	50	100	0.99	0.2177
14:103132996:A:T	50	100	1	0.02052
14:103133153:T:C	50	100	0.95	0.05447
14:103133165:A:G	50	98	0.98	0.217
14:103133168:G:A	50	100	0.99	0.1973
14:103133260:G:A	50	98	0.75	0.01761
14:103133510:C:T	50	100	1	0.02887
14:103133601:C:T	50	100	0.98	0.1975
14:103133684:C:T	50	100	1	0.02887
14:103134318:A:G	50	100	1	0.02887
14:103134419:G:A	50	98	0.98	0.4828
14:103134801:C:T	50	100	0.95	0.03631
14:103134901:G:A	50	100	1	0.01834
14:103135415:C:T	50	100	0.92	0.02342
14:103135941:A:G	50	98	0.96	0.4542
14:103136303:G:A	50	98	0.96	0.09023
14:103136320:C:T	50	100	0.99	0.02723
14:103136802:G:A	50	100	1	0.01017
14:103137143:A:C	50	100	1	0.02124
14:103137158:G:A	50	100	0.98	0.4842
14:103137159:A:T	50	100	0.98	0.4842
14:103137232:C:T	50	98	0.98	0.4018
14:103137233:G:T	50	100	0.98	0.1598
14:103137316:G:A	50	100	0.98	0.1382
14:103137357:T:A	50	100	0.95	0.03631
14:103137548:G:T	50	98	0.97	0.138
14:103137775:A:G	50	100	0.97	0.1382
14:103137879:G:C	50	100	1	0.01017
14:103137885:A:G	50	100	0.98	0.2032
14:103138231:C:T	50	100	1	0.03123
14:103138357:G:A	50	100	0.99	0.03141
14:103138643:G:A	50	100	0.99	0.02633
14:103138755:G:A	50	100	0.99	0.1498
14:103138771:C:T	50	100	0.79	0.01398
14:103138778:A:G	50	100	0.98	0.2037
14:103138838:G:A	50	100	0.99	0.02596
14:103139370:T:C	50	96	0.99	0.1402
14:103139433:A:G	49	95.9	0.84	0.01144
14:103139470:C:T	50	96	0.94	0.4621
14:103139939:C:T	50	98	0.98	0.4116
14:103140103:A:C	50	100	0.64	0.02505
14:103140106:T:C	50	100	0.98	0.03395
14:103140131:A:G	50	88	0.78	0.2202
14:103140300:G:A	50	100	0.98	0.03377
14:103140694:G:C	50	100	0.98	0.2119
14:103140736:T:C	50	100	0.98	0.2718
14:103141016:C:T	50	100	0.97	0.2914
14:103141048:C:T	50	100	0.98	0.2458
14:103141201:G:A	50	100	0.98	0.2119
14:103141755:A:T	50	100	0.98	0.2028
14:103141872:G:A	50	100	1	0.01434
14:103141975:T:C	50	100	0.98	0.1986
14:103142062:C:A	50	100	0.98	0.2028
14:103142081:T:C	50	100	1	0.01452
14:103142465:A:G	50	100	1	0.01471
14:103142478:A:T	50	100	0.97	0.2033
14:103142667:C:T	50	100	0.98	0.1721
14:103142824:C:T	50	100	0.98	0.2064
14:103143153:G:A	50	100	1	0.04103
14:103143171:T:C	50	100	0.99	0.02669
14:103143441:A:G	50	100	0.94	0.04775
14:103143477:C:A	50	100	0.98	0.2326
14:103143520:C:T	50	100	0.98	0.1981
14:103143588:C:T	50	100	0.98	0.2324
14:103144155:G:A	50	100	1	0.03413
14:103144202:T:C	50	100	0.98	0.1977
14:103144479:T:C	50	100	0.97	0.1934
14:103144508:C:T	50	96	0.97	0.1422
14:103144568:G:C	50	100	0.97	0.1977
14:103144575:C:T	50	96	0.97	0.376
14:103144730:C:G	50	100	0.99	0.03413
14:103144763:C:T	50	100	0.96	0.1979
14:103144902:A:G	50	100	0.97	0.1979
14:103144985:T:C	47	97.9	0.97	0.1939
14:103145572:T:G	50	100	0.98	0.3676
14:103145641:T:C	50	100	0.98	0.03431
14:103145645:T:C	50	100	0.97	0.2311
14:103145703:G:A	50	100	0.98	0.03431
14:103145723:C:G	50	98	0.97	0.2308
14:103145800:C:G	50	98	0.98	0.1365
14:103145941:C:T	50	100	0.97	0.2357
14:103146225:T:G	50	96	0.97	0.3451
14:103146300:T:C	50	100	0.98	0.03431
14:103146308:G:C	50	100	0.98	0.03413
14:103146370:C:T	50	98	0.98	0.1342
14:103146430:G:A	50	98	0.97	0.3749
14:103146558:G:T	50	100	0.97	0.03413
14:103146559:C:T	50	98	0.97	0.1347
14:103146668:C:T	50	100	0.83	0.07026
14:103146706:G:C	50	98	0.96	0.1458
14:103146855:A:C	50	100	0.96	0.1652
14:103146940:C:T	50	100	0.98	0.02596
14:103147083:C:A	50	100	0.95	0.04194
14:103147394:A:G	50	100	0.94	0.07208
14:103147403:C:T	50	100	0.98	0.02596
14:103147463:C:T	50	100	0.97	0.02614
14:103148040:A:T	50	100	0.93	0.02869
14:103148318:T:C	49	91.8	0.97	0.3401
14:103148485:C:A	50	100	0.86	0.02959
14:103148631:G:A	50	96	0.98	0.3308
14:103148973:C:T	50	100	0.95	0.02233
14:103148982:T:G	50	98	0.96	0.2761
14:103149062:A:G	50	100	0.93	0.155
14:103149229:G:C	48	97.9	0.96	0.2767
14:103149276:C:A	43	97.7	0.78	0.03286
14:103149306:C:T	49	100	0.93	0.07298
14:103149312:T:C	49	100	0.92	0.114
14:103149503:A:G	50	98	0.96	0.2787
14:103149660:A:G	50	98	0.92	0.272
14:103149662:C:G	50	100	0.92	0.03377
14:103149930:G:A	50	98	0.9	0.03341
14:103150113:G:A	50	98	0.9	0.1131
14:103150146:A:T	50	86	0.85	0.3538
14:103150409:T:A	50	96	0.89	0.11
14:103150418:T:C	50	100	0.93	0.04466
14:103150435:G:C	50	98	0.9	0.122
14:103150566:T:A	50	96	0.92	0.08243
14:103150618:T:C	50	100	0.94	0.01725
14:103150619:G:A	50	100	0.99	0.01489
14:103150781:G:A	50	98	0.91	0.0935
14:103150861:C:A	50	94	0.86	0.1748
14:103150885:G:A	50	90	0.88	0.3698
14:103150963:A:G	50	100	0.96	0.01943
14:103151133:A:G	50	100	0.99	0.02033
14:103151300:G:A	50	100	0.94	0.3014
14:103151312:T:C	50	98	0.95	0.3012
14:103151349:A:G	50	100	0.96	0.02614
14:103151472:A:C	50	100	0.98	0.2569
14:103151613:C:T	50	100	0.98	0.2574
14:103151673:C:T	50	100	1	0.01961
14:103151939:A:T	50	100	0.98	0.2574
14:103152218:C:T	50	96	0.98	0.03849
14:103152281:G:A	50	96	0.98	0.03431
14:103152417:C:A	50	96	0.98	0.3942
14:103152588:T:A	50	100	0.79	0.02015
14:103152592:G:A	50	96	0.98	0.3865
14:103152602:A:T	50	96	0.99	0.3858
14:103152710:T:C	50	96	0.99	0.413
14:103152749:C:T	50	100	0.99	0.03359
14:103152813:A:G	50	96	0.98	0.1828
14:103152828:C:T	50	100	1	0.01652
14:103152878:T:G	50	100	0.99	0.4455
14:103152883:C:T	50	100	0.99	0.4475
14:103152899:T:C	50	96	0.99	0.417
14:103152900:G:A	50	96	0.99	0.4178
14:103152902:T:C	50	94	0.98	0.419
14:103152978:G:A	50	100	0.96	0.1354
14:103152983:T:C	50	96	1	0.02905
14:103153033:C:A	50	100	0.83	0.04321
14:103153102:T:C	50	98	1	0.02869
14:103153152:T:C	50	96	1	0.02923
14:103153176:C:T	50	98	0.98	0.4098
14:103153470:A:C	50	100	0.99	0.061
14:103153475:A:G	50	100	1	0.04866
14:103153509:G:T	50	100	0.98	0.4252
14:103153603:T:A	50	98	1	0.02524
14:103153688:A:C	50	100	0.96	0.152
14:103153772:G:A	50	100	0.94	0.0699
14:103153994:A:G	50	100	0.99	0.2406
14:103154077:A:G	50	100	0.98	0.02905
14:103154262:A:C	50	96	0.98	0.1906
14:103154277:A:G	50	100	0.99	0.2887
14:103154288:C:T	50	98	0.99	0.1794
14:103154313:G:A	50	96	0.99	0.4428
14:103154390:G:A	50	100	1	0.01289
14:103154434:A:G	50	100	0.99	0.2242
14:103154769:C:T	50	100	1	0.02614
14:103154996:T:C	50	100	1	0.01525
14:103155032:T:A	50	100	1	0.2406
14:103155062:G:A	50	100	1	0.05901
14:103155078:G:A	50	100	1	0.4606
14:103155264:G:T	50	100	1	0.06118
14:103155429:A:C	49	100	0.99	0.4691
14:103155502:A:G	32	75	0.95	0.4544
14:103155543:G:A	42	95.2	0.99	0.2019
14:103155596:C:T	39	94.9	0.96	0.2204
14:103155605:G:A	36	97.2	0.98	0.4873
14:103155735:A:C	50	100	1	0.4695
14:103155762:G:A	50	100	1	0.02306
14:103155844:C:T	50	100	1	0.06118
14:103155850:G:C	50	100	0.99	0.2273
14:103155970:C:A	50	100	1	0.06118
14:103155976:A:G	50	100	1	0.06118
14:103156069:C:T	50	100	1	0.05901
14:103156188:C:T	50	100	1	0.4695
14:103156271:G:T	50	98	0.99	0.2271
14:103156328:A:G	50	100	1	0.2404
14:103156594:C:T	50	100	1	0.03141
14:103156684:A:G	50	100	1	0.2534
14:103156700:C:T	50	100	1	0.01235
14:103156828:C:T	50	100	1	0.02469
14:103157418:G:C	50	100	1	0.1492
14:103157561:T:C	50	100	1	0.2184
14:103157879:C:T	50	100	0.97	0.02324
14:103158072:C:T	50	100	1	0.1839
14:103158139:C:A	50	100	1	0.1959
14:103158227:C:T	50	100	1	0.0158
14:103158313:G:T	50	100	1	0.02469
14:103158492:C:T	50	100	1	0.2137
14:103158678:C:T	50	100	1	0.02614
14:103158685:A:G	50	100	1	0.4194
14:103158891:C:T	50	100	1	0.203
14:103158983:A:G	50	100	0.97	0.03123
14:103158996:C:T	50	100	0.96	0.01924
14:103159107:G:A	50	100	0.96	0.02142
14:103159226:C:T	50	100	0.76	0.02433
14:103159342:A:G	50	100	1	0.1881
14:103159381:C:T	50	100	1	0.08824
14:103159656:C:T	50	100	1	0.02306
14:103159669:T:C	50	100	1	0.4842
14:103159844:G:A	50	100	0.96	0.02197
14:103159866:A:G	50	100	0.99	0.484
14:103159951:C:T	50	100	0.99	0.2996
14:103160002:T:G	50	100	0.99	0.1781
14:103160060:C:T	50	100	1	0.01943
14:103160256:G:A	50	96	0.97	0.1908
14:103160460:G:A	50	100	1	0.01943
14:103160613:G:A	50	100	0.99	0.03631
14:103160618:A:G	50	100	0.94	0.02142
14:103160719:G:A	48	100	0.94	0.02179
14:103160720:C:T	50	100	1	0.01561
14:103160893:C:T	49	100	1	0.02306
14:103160917:C:T	50	100	0.95	0.02433
14:103161146:G:A	50	100	1	0.02251
14:103161320:T:C	50	98	1	0.2435
14:103161332:C:A	50	98	1	0.02342
14:103161435:A:G	50	100	1	0.02233
14:103161744:C:G	50	100	1	0.1069
14:103161799:G:A	50	100	1	0.01561
14:103162047:C:T	50	100	0.99	0.03631
14:103162075:C:T	50	100	1	0.01253
14:103162097:G:T	50	100	1	0.1834
14:103162326:A:G	50	100	1	0.1534
14:103162370:T:C	50	100	1	0.02306
14:103162401:C:T	50	100	1	0.08769
14:103162581:A:T	50	100	1	0.1549
14:103163192:G:A	50	100	0.99	0.2952
14:103163199:A:G	50	100	1	0.4789
14:103163318:T:C	50	100	1	0.01943
14:103163441:G:A	50	100	1	0.02233
14:103163475:G:A	50	100	0.99	0.1841
14:103163505:T:G	50	98	1	0.05973
14:103163577:A:G	50	100	0.98	0.1541
14:103163616:T:C	50	100	1	0.02233
14:103163758:G:A	50	100	1	0.03195
14:103163961:T:A	50	100	1	0.03631
14:103163979:C:T	50	100	1	0.1828
14:103164035:G:A	50	100	1	0.01434
14:103164256:G:A	50	100	1	0.2191
14:103164342:C:G	50	100	1	0.1498
14:103164514:A:G	50	100	1	0.1498
14:103164552:C:T	50	98	1	0.4619
14:103164681:T:C	50	100	1	0.01271
14:103164829:C:T	50	98	1	0.1302
14:103164983:T:C	50	94	1	0.1599
14:103165000:A:T	50	100	1	0.02233
14:103165238:G:A	50	100	1	0.0207
14:103165259:A:G	50	100	1	0.1767
14:103165485:A:G	50	100	1	0.03667
14:103165606:C:T	50	98	1	0.02342
14:103165713:T:C	50	98	1	0.4722
14:103165746:G:A	50	100	1	0.01561
14:103165764:G:A	50	100	1	0.2115
14:103165891:C:T	50	100	1	0.07353
14:103165941:T:A	50	100	1	0.03123
14:103166343:A:G	50	98	1	0.1071
14:103166399:G:A	50	100	1	0.02233
14:103166684:G:C	50	98	1	0.4606
14:103166766:T:C	50	100	1	0.1414
14:103166942:A:G	50	100	1	0.02233
14:103167010:C:T	50	98	1	0.4604
14:103167016:G:A	50	100	1	0.1868
14:103167341:C:T	50	100	1	0.0138
14:103167427:C:A	50	100	1	0.01398
14:103167808:A:G	50	100	1	0.09041
14:103167837:G:A	50	98	1	0.4606
14:103167882:C:T	50	100	1	0.02687
14:103167900:G:A	50	98	0.88	0.01797
14:103167931:G:A	50	98	1	0.4608
14:103168269:T:G	50	100	1	0.02687
14:103168333:A:G	50	100	1	0.01943
14:103168428:C:T	50	100	0.87	0.0187
14:103168497:G:A	50	100	1	0.09023
14:103168947:C:A	50	100	1	0.01943
14:103169012:G:T	50	100	1	0.02233
14:103169022:T:C	50	96	0.99	0.2515
14:103169128:A:C	50	100	1	0.01943
14:103169507:A:T	50	100	1	0.01943
14:103169526:G:A	50	98	1	0.07752
14:103169815:G:A	50	100	1	0.1868
14:103170025:A:G	50	100	1	0.02687
14:103170360:A:G	50	100	0.94	0.02106
14:103170476:G:A	50	100	1	0.03922
14:103170509:T:C	50	100	1	0.01561
14:103170796:G:A	50	100	1	0.4826
14:103170839:G:C	50	100	1	0.4408
14:103170934:C:T	50	100	1	0.2037
14:103170946:G:C	50	98	1	0.4621
14:103171012:A:G	50	100	1	0.01943
14:103171099:C:A	50	100	1	0.02451
14:103171126:C:T	50	100	1	0.07335
14:103171196:C:T	50	98	1	0.4622
14:103171726:C:T	50	100	1	0.3313
14:103171989:A:G	50	100	1	0.03141
14:103172227:G:C	50	100	1	0.07226
14:103172241:C:G	50	100	1	0.01761
14:103172447:A:G	50	100	1	0.1516
14:103172783:G:A	49	100	1	0.02324
14:103172816:A:T	50	100	1	0.3264
14:103172905:T:A	50	100	1	0.02233
14:103172956:A:T	50	100	1	0.1866
14:103173440:A:G	50	98	1	0.02342
14:103173635:C:T	50	100	1	0.02306
14:103173692:G:A	50	100	1	0.1866
14:103174029:T:C	50	100	1	0.02197
14:103174133:A:C	50	100	1	0.0158
14:103174205:T:C	50	100	1	0.02233
14:103174424:A:G	50	100	1	0.1567
14:103174515:C:G	50	98	1	0.4851
14:103174864:T:G	50	100	0.89	0.02215
14:103174868:G:A	50	100	1	0.02524
14:103174871:A:G	50	100	1	0.02306
14:103175199:A:G	50	100	0.97	0.01961
14:103175313:G:T	50	100	1	0.02451
14:103175754:C:A	50	100	1	0.3537
14:103175797:T:C	50	100	1	0.04503
14:103176213:C:G	50	100	1	0.02142
14:103176763:G:A	50	100	1	0.4541
14:103177001:G:A	50	100	1	0.02233
14:103177153:T:G	50	100	1	0.0216
14:103177178:A:C	50	100	1	0.0216
14:103177491:G:A	50	100	1	0.3328
14:103177610:G:C	50	98	1	0.02197
14:103177734:G:A	50	100	1	0.0216
14:103178281:C:T	50	100	0.99	0.4473
14:103178346:A:G	50	100	0.99	0.1462
14:103178438:G:A	50	100	0.99	0.4639
14:103178500:T:G	50	100	1	0.0216
14:103178699:A:G	50	100	0.99	0.3186
14:103179365:C:T	50	100	0.95	0.1089
14:103179377:G:T	50	100	1	0.0118
14:103179453:A:G	50	100	1	0.05211
14:103179702:C:T	50	100	0.98	0.1356
14:103179933:C:T	50	100	1	0.01434
14:103179961:A:G	50	98	1	0.05465
14:103179989:G:A	50	100	1	0.02796
14:103180127:G:A	49	93.9	0.84	0.05065
14:103180934:G:A	50	100	1	0.03413
14:103181214:A:G	50	100	1	0.03413
14:103181365:T:C	50	100	1	0.03486
14:103182047:A:T	50	98	0.99	0.1836
14:103182186:G:T	50	98	0.99	0.3284
14:103182294:G:A	50	98	0.98	0.1612
14:103182585:G:A	49	100	0.97	0.1393
14:103182665:T:C	49	100	0.98	0.02397
14:103182771:G:A	49	100	1	0.02233
14:103182826:C:T	49	100	0.94	0.02723
14:103184173:G:A	49	95.9	0.98	0.1937
14:103184926:G:A	49	100	0.93	0.01216
14:103185044:A:G	48	100	0.99	0.2418
14:103185248:C:G	49	98	0.98	0.1656
14:103185313:C:A	49	100	1	0.03413
14:103186140:G:C	50	100	1	0.02233
14:103186374:C:T	50	100	1	0.01071
14:103186490:T:G	50	100	0.62	0.01307
14:103186697:G:A	50	100	1	0.187
14:103186706:T:A	50	100	1	0.03032
14:103186852:C:T	50	100	1	0.2171
14:103186883:C:T	50	100	1	0.04285
14:103186910:T:C	50	100	0.98	0.2377
14:103186969:C:G	50	100	1	0.4072
14:103187242:G:T	50	98	0.87	0.0561
14:103187265:G:A	50	100	1	0.01071
14:103187337:T:C	50	100	1	0.1868
14:103187940:A:G	50	100	1	0.06845
14:103188097:G:A	50	100	1	0.06009
14:103188452:A:G	50	100	1	0.0285
14:103188602:G:T	50	96	0.98	0.3293
14:103188923:A:G	50	100	1	0.08388
14:103188986:T:G	50	100	1	0.08751
14:103189340:T:C	50	100	1	0.02633
14:103189594:T:G	50	98	0.92	0.04866
14:103189616:C:T	47	93.6	0.75	0.08206
14:103189718:G:A	50	100	0.97	0.01688
14:103189725:T:G	50	90	0.99	0.1456
14:103189777:G:A	50	100	0.98	0.217
14:103189974:A:G	50	100	0.99	0.2549
14:103190015:C:G	50	100	1	0.2286
14:103190114:G:A	50	100	1	0.2496
14:103190131:C:G	50	100	1	0.0207
14:103190209:C:A	50	100	0.99	0.3101
14:103190489:C:T	50	100	0.99	0.1823
14:103190595:C:T	50	100	0.99	0.1373
14:103191093:T:C	50	92	0.97	0.2297
14:103191652:A:C	50	100	0.99	0.02651
14:103191839:T:C	38	94.7	0.89	0.0118
14:103191841:T:C	40	92.5	0.91	0.03903
14:103191849:T:C	41	95.1	0.96	0.08079
14:103191852:A:G	41	92.7	0.91	0.0305
14:103191857:T:C	42	95.2	0.96	0.07426
14:103191944:A:G	49	91.8	0.89	0.04739
14:103191950:A:T	48	100	0.97	0.03885
14:103192527:A:G	50	100	1	0.2545
14:103192571:G:A	50	100	1	0.0915
14:103192597:C:G	50	100	1	0.1
14:103192643:C:T	50	100	1	0.01743
14:103192859:C:T	50	100	1	0.0236
14:103192990:G:A	50	92	0.86	0.05102
14:103192996:C:T	50	100	1	0.1823
14:103193001:T:A	50	100	1	0.04466
14:103193006:C:T	50	100	1	0.01198
14:103193010:G:A	50	100	1	0.1823
14:103193026:T:A	50	94	0.93	0.1656
14:103193196:G:A	50	100	1	0.01216
14:103193267:G:T	50	100	1	0.03794
14:103193601:A:G	50	100	1	0.1821
14:103193630:C:A	50	100	0.99	0.01053
14:103193638:G:A	50	100	1	0.04684
14:103193639:C:T	50	100	1	0.03504
14:103193640:G:A	50	100	1	0.01162
14:103193649:T:C	50	98	1	0.382
14:103193659:G:A	50	100	0.97	0.03558
14:103193818:T:C	50	98	0.96	0.02614
14:103193821:A:G	50	100	1	0.3023
14:103194054:G:A	50	100	0.98	0.05664
14:103194171:A:C	50	100	1	0.3023
14:103194177:G:A	50	100	0.98	0.063
14:103194271:A:G	50	100	0.98	0.05664
14:103194715:A:G	50	100	1	0.03776
14:103194819:G:A	50	100	1	0.1821
14:103194833:T:C	50	100	1	0.0118
14:103194890:T:C	50	100	0.99	0.07371
14:103195073:G:A	50	100	1	0.1943
14:103195146:C:T	50	100	1	0.03304
14:103195285:A:G	50	100	0.99	0.07371
14:103195437:G:T	50	100	1	0.1825
14:103195823:G:A	50	96	0.98	0.4688
14:103195971:C:T	50	100	0.97	0.02324
14:103196008:C:T	50	100	0.98	0.07371
14:103196039:C:T	50	100	1	0.03214
14:103196161:C:T	50	98	1	0.02633
14:103196170:T:A	50	92	1	0.1823
14:103196173:T:A	50	92	1	0.189
14:103196225:A:G	50	98	0.95	0.02614
14:103196344:G:A	50	100	1	0.03304
14:103196348:C:T	50	100	1	0.1944
14:103196376:C:T	50	100	1	0.1941
14:103196407:C:T	50	100	1	0.03214
14:103196461:C:T	50	100	1	0.0207
14:103196463:T:G	50	100	1	0.2682
14:103196477:T:C	50	94	0.93	0.07389
14:103196478:G:A	50	98	0.93	0.01797
14:103196641:T:C	50	100	1	0.1819
14:103196876:C:G	50	100	0.97	0.0354
14:103196883:C:T	50	100	1	0.02651
14:103197096:G:A	50	100	0.98	0.05646
14:103197112:C:T	50	100	1	0.0207
14:103197162:G:A	50	98	1	0.3753
14:103197290:T:G	50	94	0.99	0.3469
14:103197447:A:T	50	100	1	0.1819
14:103197504:G:T	50	100	1	0.2836
14:103197645:G:T	50	100	1	0.1819
14:103197967:C:T	50	100	0.99	0.02197
14:103198042:C:T	50	100	1	0.02651
14:103198340:G:A	50	100	0.99	0.2193
14:103198622:C:T	50	100	1	0.3747
14:103198687:C:G	50	100	1	0.2925
14:103198688:A:G	50	100	1	0.2925
14:103198727:G:A	50	100	1	0.02633
14:103198781:C:T	50	100	1	0.2928
14:103199283:G:T	50	100	1	0.2705
14:103200369:G:T	50	100	1	0.3032
14:103200390:T:C	50	100	1	0.2188
14:103200667:T:C	50	100	1	0.01289
14:103200942:T:A	50	100	0.94	0.01543
14:103201196:A:G	50	98	1	0.278
14:103201550:A:T	50	100	1	0.1957
14:103201605:C:T	50	100	1	0.2751
14:103201922:G:A	50	100	1	0.01144
14:103201950:G:A	50	100	1	0.01507
14:103201980:A:C	50	100	1	0.3081
14:103202335:A:G	50	100	1	0.3791
14:103202342:T:C	50	100	1	0.0118
14:103202393:C:T	50	100	1	0.01144
14:103202629:A:T	50	100	0.99	0.02651
14:103202884:C:A	50	100	1	0.04158
14:103202940:G:A	50	100	1	0.05901
14:103202955:A:G	50	100	1	0.02015
14:103202995:C:T	50	100	1	0.02977
14:103203248:A:G	50	100	1	0.3081
14:103203318:G:A	50	100	1	0.2783
14:103203326:T:C	50	100	1	0.3796
14:103203429:G:T	50	100	1	0.01017
14:103203473:T:C	50	100	1	0.3909
14:103203582:T:C	50	100	1	0.01743
14:103203611:T:G	50	100	0.92	0.01144
14:103203742:C:T	50	100	1	0.03268
14:103203787:T:A	50	100	1	0.04158
14:103203838:G:A	50	100	1	0.0118
14:103203870:G:A	50	100	1	0.0118
14:103204092:C:T	50	100	1	0.02505
14:103204771:G:A	50	100	1	0.01162
14:103204996:G:A	50	100	1	0.216
14:103205549:A:C	50	100	1	0.3077
14:103205584:G:A	50	100	1	0.01543
14:103205644:A:T	50	94	1	0.2738
14:103205659:C:G	49	100	1	0.01979
14:103205761:C:T	50	100	1	0.01743
14:103205897:G:A	50	100	1	0.05864
14:103206081:G:A	50	100	1	0.0325
14:103206187:G:A	50	100	1	0.01289
14:103206393:C:A	50	100	1	0.2959
14:103206470:C:T	50	100	1	0.05901
14:103206628:C:T	50	100	1	0.1812
14:103206786:C:A	50	100	1	0.01979
14:103206861:C:A	50	100	1	0.2958
14:103207056:A:G	50	100	1	0.09749
14:103207121:T:C	50	92	0.96	0.1525
14:103207145:C:G	50	96	1	0.2952
14:103207229:A:G	48	100	0.99	0.3922
14:103207357:T:C	49	98	1	0.3422
14:103207358:G:C	49	98	1	0.3424
14:103207470:C:A	50	100	0.99	0.01979
14:103207685:C:T	50	100	1	0.02469
14:103207713:G:C	50	100	1	0.02505
14:103207832:T:G	50	100	1	0.02505
14:103208012:G:A	50	100	0.98	0.0118
14:103208043:C:G	50	100	1	0.03377
14:103208048:T:C	50	100	0.99	0.339
14:103208188:C:G	50	100	1	0.08333
14:103208345:G:A	50	100	1	0.02596
14:103208518:C:T	50	100	1	0.01852
14:103208556:C:G	50	100	1	0.03359
14:103208977:T:C	50	100	1	0.01852
14:103209023:T:G	50	100	0.99	0.3203
14:103209255:T:C	50	100	1	0.3691
14:103209457:T:C	50	100	0.99	0.04884
14:103209566:G:A	50	100	1	0.04884
14:103209679:T:C	50	100	1	0.02741
14:103209832:C:T	50	100	1	0.2513
14:103209844:C:T	50	100	1	0.2513
14:103209915:G:A	50	100	1	0.01398
14:103209953:G:A	50	100	1	0.2513
14:103210010:G:A	50	100	1	0.01489
14:103210256:T:G	50	100	1	0.3003
14:103210542:G:A	50	100	1	0.01816
14:103210682:A:G	50	100	1	0.04884
14:103210813:G:A	50	100	0.9	0.02723
14:103210821:G:A	49	100	1	0.03395
14:103210879:T:G	49	100	1	0.2667
14:103210903:C:G	50	100	0.96	0.01035
14:103210946:T:C	50	100	0.99	0.2669
14:103210950:C:T	50	100	1	0.03014
14:103211033:A:G	50	100	1	0.313
14:103211085:C:T	50	100	1	0.02996
14:103211126:A:G	50	100	1	0.2667
14:103211127:T:C	50	100	1	0.04884
14:103211214:G:T	49	100	1	0.3502
14:103211241:C:T	50	100	1	0.04884
14:103211242:G:A	50	100	1	0.3353
14:103211266:C:T	50	100	0.92	0.02106
14:103211306:C:T	50	100	1	0.3353
14:103211393:C:T	50	100	1	0.335
14:103211438:A:G	50	100	1	0.03395
14:103211456:G:A	50	100	1	0.3353
14:103211484:C:T	50	100	1	0.3353
14:103211716:T:G	50	100	1	0.04884
14:103211846:C:T	50	100	1	0.04884
14:103211856:C:G	50	100	1	0.3357
14:103211985:G:A	50	100	1	0.03014
14:103211991:C:T	50	100	1	0.3355
14:103212038:G:A	50	100	1	0.03014
14:103212265:C:T	50	98	0.99	0.2672
14:103212816:C:T	50	100	0.99	0.3377
14:103213089:A:G	50	100	1	0.4023
14:103213185:T:C	50	100	1	0.3867
14:103213334:G:A	50	100	0.99	0.01543
14:103213411:G:A	50	100	1	0.02614
14:103213466:T:C	50	100	0.9	0.02306
14:103213513:G:A	50	100	1	0.03232
14:103213648:A:G	50	100	0.99	0.3873
14:103213699:G:T	50	100	0.99	0.3873
14:103213932:A:G	49	100	0.99	0.3873
14:103214293:A:C	50	100	1	0.04902
14:103214378:G:A	50	100	1	0.01598
14:103214479:C:G	50	100	0.98	0.3351
14:103214735:T:C	49	100	0.98	0.3856
14:103214792:A:G	50	100	0.98	0.3856
14:103214951:C:A	50	100	0.96	0.01979
14:103215305:C:T	50	100	0.97	0.1703
14:103215414:G:A	50	100	0.99	0.02741
14:103215566:A:G	50	100	1	0.01471
14:103215804:A:G	50	100	0.98	0.4225
14:103215835:C:T	50	100	0.94	0.03032
14:103215897:A:G	50	100	0.98	0.3887
14:103215944:C:G	50	100	1	0.01416
14:103215951:C:A	50	100	0.99	0.01652
14:103216136:A:G	50	100	0.94	0.0305
14:103216241:C:T	50	96	0.9	0.445
14:103216305:A:G	50	100	0.94	0.0256
14:103216620:C:T	50	100	0.99	0.0167
14:103216714:A:G	50	92	0.87	0.2235
14:103216802:T:C	50	100	0.87	0.01017
14:103216825:C:A	50	94	0.78	0.06155
14:103216921:T:C	50	98	0.87	0.02651
14:103217070:G:A	50	88	0.8	0.2024
14:103217344:G:T	50	100	0.74	0.02469
14:103217405:G:A	50	100	0.97	0.03268
14:103217421:G:A	50	100	0.72	0.02215
14:103217532:T:C	50	100	0.97	0.01634
14:103217547:C:A	50	100	0.97	0.01943
14:103217886:G:A	50	100	0.74	0.01035
14:103218459:G:T	50	100	0.98	0.03595
14:103218577:G:C	50	98	0.85	0.04847
14:103218688:C:T	50	100	1	0.01598
14:103218710:C:T	50	100	0.95	0.02306
14:103218828:A:T	50	100	0.95	0.01961
14:103218857:C:T	50	100	0.94	0.03123
14:103218942:T:C	50	100	0.92	0.1162
14:103219134:T:C	50	100	0.85	0.01344
14:103219415:G:A	50	98	0.99	0.02996
14:103219450:T:C	50	100	0.99	0.02687
14:103219702:G:C	50	100	0.94	0.1977
14:103219705:G:C	50	100	0.91	0.02433
14:103219798:A:C	50	100	0.92	0.05156
14:103219799:T:C	50	98	0.97	0.4717
14:103220420:A:C	50	98	0.96	0.461
14:103220512:C:A	49	100	0.94	0.02197
14:103220593:G:A	50	98	0.65	0.03032
14:103220692:G:C	50	98	0.98	0.4586
14:103220735:G:C	50	98	0.95	0.1156
14:103220774:T:C	50	100	0.98	0.0187
14:103220826:G:A	50	100	0.97	0.02288
14:103220895:T:C	50	100	0.98	0.2086
14:103220922:A:G	50	100	0.97	0.03867
14:103221182:A:C	50	100	0.99	0.4419
14:103221243:C:T	48	100	0.99	0.4185
14:103221299:A:G	48	97.9	0.99	0.2015
14:103221398:C:G	46	89.1	0.72	0.04938
14:103221496:G:A	50	100	0.89	0.01452
14:103221560:G:A	50	100	0.97	0.09949
14:103221589:G:A	50	100	0.99	0.2369
14:103221805:C:A	50	100	0.98	0.1269
14:103221915:C:G	50	100	0.98	0.3907
14:103221964:G:A	50	100	0.99	0.02451
14:103221989:G:A	50	100	0.99	0.06373
14:103222088:G:A	50	98	1	0.2375
14:103222177:A:G	50	100	0.99	0.1616
14:103222189:C:T	50	100	0.86	0.01816
14:103222190:G:A	50	100	0.88	0.01071
14:103222232:T:C	50	96	0.97	0.3907
14:103222347:T:A	50	98	1	0.4054
14:103222352:T:A	50	98	1	0.4054
14:103222367:G:A	50	100	0.99	0.1618
14:103222469:A:G	50	98	1	0.2426
14:103222587:A:G	50	98	1	0.4058
14:103222883:C:A	50	98	1	0.2322
14:103222941:T:G	50	100	0.99	0.01888
14:103222977:G:A	50	98	1	0.4065
14:103222995:A:T	50	100	1	0.1944
14:103223114:G:A	50	100	1	0.02088
14:103223116:A:G	50	100	0.98	0.03359
14:103223135:T:G	50	100	1	0.1
14:103223222:A:G	50	98	1	0.2113
14:103223243:A:G	50	100	1	0.1042
14:103223546:G:A	50	98	0.97	0.01634
14:103223764:G:A	50	94	0.83	0.01561
14:103224044:C:G	50	100	0.99	0.03867
14:103224052:C:G	50	100	1	0.01398
14:103224071:T:C	50	100	0.99	0.224
14:103224358:G:A	50	100	0.99	0.4641
14:103224390:C:G	50	100	0.97	0.02106
14:103224509:C:T	50	100	1	0.1805
14:103224592:G:A	50	100	0.99	0.4639
14:103224611:T:C	50	100	1	0.1385
14:103224615:G:A	50	100	1	0.01416
14:103225157:A:G	50	100	1	0.1385
14:103225195:T:G	50	100	0.99	0.04757
14:103225313:C:T	50	98	0.95	0.01507
14:103225361:G:A	50	100	0.98	0.01743
14:103225475:C:T	50	100	1	0.01489
14:103225777:G:A	50	100	1	0.03359
14:103225814:C:T	50	100	0.98	0.01743
14:103226138:C:T	50	100	1	0.03377
14:103226259:C:T	50	98	1	0.4686
14:103226396:T:C	50	100	1	0.03341
14:103226590:T:C	50	100	0.98	0.04684
14:103226624:A:G	50	100	1	0.01362
14:103226768:A:C	50	100	1	0.01471
14:103226825:G:A	50	100	0.98	0.01743
14:103226865:T:A	50	100	0.97	0.02941
14:103227066:A:T	50	100	0.99	0.4641
14:103227098:T:C	50	100	1	0.2433
14:103227261:A:T	50	100	0.99	0.4639
14:103227381:T:C	50	100	1	0.0187
14:103227421:T:A	50	100	0.99	0.1273
14:103227516:C:T	50	100	0.98	0.01761
14:103227524:T:C	50	100	1	0.2433
14:103227526:C:T	50	98	0.99	0.4842
14:103227541:G:A	50	100	0.99	0.4641
14:103227554:T:C	50	100	1	0.03341
14:103227573:C:T	50	100	1	0.01561
14:103227721:G:A	50	100	1	0.03341
14:103227796:C:T	50	100	1	0.279
14:103227811:A:G	50	100	1	0.01471
14:103227837:G:C	50	100	1	0.03595
14:103227916:C:G	50	100	1	0.0187
14:103227918:A:G	50	100	1	0.03341
14:103227994:C:T	50	100	0.99	0.1273
14:103228004:A:G	50	100	1	0.03341
14:103228015:A:G	50	100	1	0.03341
14:103228050:A:G	50	100	1	0.1275
14:103228175:A:G	50	100	0.99	0.2752
14:103228256:C:T	50	100	1	0.03341
14:103228301:T:C	50	100	0.99	0.4201
14:103228352:G:A	50	100	0.99	0.4657
14:103228401:C:G	50	100	0.99	0.4325
14:103228417:G:A	50	100	1	0.03341
14:103228434:T:C	50	100	1	0.03341
14:103228606:G:A	50	100	1	0.1285
14:103228737:A:G	50	100	1	0.03341
14:103228775:G:A	50	100	0.99	0.03341
14:103229149:A:G	50	100	0.99	0.2142
14:103229243:T:C	50	100	1	0.1623
14:103229341:A:C	50	100	1	0.1623
14:103229390:G:C	50	100	1	0.1623
14:103229490:C:T	50	100	1	0.01344
14:103229531:T:C	50	100	0.99	0.3794
14:103229541:C:T	50	100	1	0.01471
14:103229699:C:T	50	100	1	0.03341
14:103229754:T:C	50	100	1	0.1623
14:103229784:T:C	50	100	1	0.1623
14:103229812:G:T	50	100	1	0.01471
14:103230167:A:G	50	100	1	0.1627
14:103230281:C:T	50	100	1	0.1629
14:103230461:A:T	50	100	0.98	0.01779
14:103230462:T:C	50	100	1	0.1627
14:103230478:C:T	50	100	0.98	0.01797
14:103230494:T:G	50	100	1	0.1627
14:103230556:T:G	50	100	1	0.4651
14:103230708:G:A	50	100	1	0.1619
14:103230863:G:A	50	100	1	0.1623
14:103230887:G:C	50	100	1	0.01344
14:103231040:G:A	50	100	1	0.01743
14:103231072:C:T	50	100	0.99	0.1625
14:103231123:C:T	50	100	1	0.1625
14:103231195:C:T	50	100	1	0.1625
14:103231274:G:A	50	100	1	0.1625
14:103231296:A:G	50	100	1	0.1625
14:103231343:A:G	50	100	1	0.1623
14:103231567:G:A	50	100	0.99	0.1269
14:103231767:G:A	49	100	0.97	0.1436
14:103231821:C:T	50	100	0.96	0.1191
14:103231928:C:T	50	100	0.91	0.02487
14:103232094:A:G	50	100	0.99	0.1725
14:103232306:T:G	50	100	0.96	0.01561
14:103232319:G:C	50	100	0.98	0.1378
14:103232332:G:T	50	100	0.98	0.07407
14:103232415:T:C	50	100	0.96	0.07208
14:103232458:A:G	50	100	0.98	0.07462
14:103232470:C:G	50	100	0.98	0.07462
14:103232571:A:G	49	100	0.97	0.06627
14:103232610:G:C	50	96	0.91	0.04902
14:103232611:T:A	50	96	0.86	0.04902
14:103232614:C:T	50	100	0.98	0.4973
14:103232635:A:C	50	98	0.92	0.05065
14:103232639:C:T	50	96	0.91	0.04684
14:103232640:A:G	50	98	0.92	0.05065
14:103232647:G:A	50	100	0.92	0.02215
14:103232824:C:T	50	100	1	0.4631
14:103232830:C:T	50	100	1	0.1037
14:103232984:G:A	50	100	0.98	0.05773
14:103233306:T:C	50	100	0.98	0.05773
14:103233803:A:G	50	100	0.99	0.2213
14:103234037:C:T	50	100	0.97	0.02651
14:103234047:C:T	50	100	0.99	0.4969
14:103234243:A:G	50	100	0.98	0.05773
14:103234274:C:T	50	100	1	0.03105
14:103234284:C:G	50	100	1	0.1038
14:103234323:G:A	50	100	0.98	0.05792
14:103234381:C:T	50	100	0.97	0.02669
14:103234998:G:T	50	98	0.77	0.05084
14:103235199:C:T	49	100	1	0.01253
14:103235230:A:G	50	100	0.99	0.114
14:103235327:G:C	50	100	0.95	0.02505
14:103235408:A:G	50	100	1	0.01253
14:103235906:G:A	50	100	0.96	0.14
14:103236252:C:T	50	100	1	0.219
14:103236577:C:G	50	100	0.93	0.0256
14:103236968:G:A	50	100	1	0.06173
14:103237222:C:A	50	100	1	0.4572
14:103237254:C:T	50	100	1	0.02687
14:103237327:T:C	50	98	0.89	0.05102
14:103237632:G:T	50	100	0.93	0.01598
14:103237664:A:G	50	98	0.89	0.05392
14:103238040:T:C	50	100	1	0.05574
14:103238371:C:T	50	100	0.92	0.03359
14:103238395:C:G	50	100	0.99	0.3667
14:103239073:C:T	50	100	1	0.4562
14:103239125:G:A	50	100	0.95	0.02669
14:103239273:G:A	50	100	0.72	0.01017
14:103239505:G:A	50	100	0.99	0.1452
14:103239540:G:A	50	100	1	0.02887
14:103240246:A:G	49	100	0.96	0.02633
14:103240375:C:T	50	100	1	0.06009
14:103240636:A:G	50	100	0.77	0.01053
14:103240779:G:A	50	100	1	0.02887
14:103240947:T:G	50	100	1	0.01198
14:103241047:T:G	50	100	0.82	0.02052
14:103241080:C:T	50	100	1	0.22
14:103241175:G:A	50	100	0.92	0.04158
14:103241341:G:T	50	100	1	0.02887
14:103241443:G:A	50	100	0.99	0.1398
14:103242190:C:T	50	100	1	0.01434
14:103242300:C:T	50	98	0.8	0.04575
14:103242478:C:T	50	100	0.99	0.2453
14:103242674:G:C	50	100	1	0.06009
14:103242872:G:A	50	100	0.97	0.02905
14:103242887:C:T	50	100	1	0.02633
14:103243090:A:T	50	98	1	0.01688
14:103243095:T:A	49	98	0.7	0.05447
14:103243129:C:T	50	100	0.92	0.01779
14:103243157:C:T	50	100	1	0.22
14:103243252:C:T	50	94	0.91	0.2584
14:103243333:G:A	50	100	1	0.02887
14:103243637:A:G	50	98	0.99	0.4978
14:103243822:G:A	50	100	1	0.02887
14:103243825:C:T	50	100	0.99	0.01198
14:103244278:G:C	50	98	0.99	0.4976
14:103244720:G:C	50	100	0.87	0.0207
14:103244721:G:T	49	93.9	0.92	0.4388
14:103245000:A:G	50	98	0.97	0.1353
14:103245838:C:G	50	100	1	0.01943
14:103245973:T:C	50	100	1	0.2115
14:103246461:A:G	50	100	1	0.2117
14:103246633:G:A	50	100	1	0.2117
14:103246793:C:T	50	100	1	0.2117
14:103246807:C:T	50	100	1	0.01471
14:103246853:T:A	50	100	1	0.2119
14:103246854:T:C	50	100	1	0.2117
14:103246879:C:T	50	100	0.99	0.4034
14:103246898:C:G	50	100	0.98	0.2122
14:103247388:T:C	49	100	0.99	0.2117
14:103247455:G:A	50	100	0.99	0.2117
14:103247670:G:A	49	100	0.99	0.4659
14:103247778:G:A	50	100	0.99	0.4759
14:103248180:G:A	50	100	0.99	0.1607
14:103248199:T:A	50	100	0.99	0.1569
14:103248211:C:T	50	100	0.98	0.04811
14:103248330:C:T	50	100	0.99	0.216
14:103248464:G:A	50	100	0.99	0.2164
14:103248492:T:C	50	100	0.99	0.2164
14:103248706:G:A	50	100	0.99	0.4762
14:103248842:G:A	50	100	0.99	0.2164
14:103249076:T:C	50	100	0.99	0.2164
14:103249116:G:A	50	100	0.98	0.4417
14:103249128:G:A	50	100	0.98	0.3847
14:103249200:T:C	50	100	0.98	0.01797
14:103249296:C:T	50	100	0.98	0.3851
14:103249336:A:G	50	100	0.98	0.3851
14:103249378:G:A	50	100	0.99	0.3851
14:103249407:T:C	50	100	0.99	0.1376
14:103249647:G:A	50	100	0.99	0.3853
14:103249859:A:C	50	100	0.99	0.1676
14:103249905:G:A	50	100	0.99	0.3851
14:103249956:G:T	50	100	0.99	0.2168
14:103250002:T:C	50	100	0.99	0.02451
14:103250013:C:T	50	100	0.98	0.01198
14:103250057:G:A	50	98	0.98	0.211
14:103250140:T:C	50	100	0.97	0.01325
14:103250371:G:C	50	98	0.98	0.2104
14:103250391:C:T	50	98	0.98	0.449
14:103250438:A:G	50	100	0.99	0.1538
14:103250548:A:G	50	100	0.98	0.1619
14:103250687:G:T	50	100	0.97	0.2193
14:103250905:T:C	50	98	0.97	0.2271
14:103251614:G:A	50	94	0.91	0.3936
14:103251660:T:C	50	94	0.9	0.1616
14:103251661:A:G	50	94	0.9	0.1629
14:103251701:T:C	50	96	0.87	0.01271
14:103251726:T:C	50	96	0.88	0.01253
14:103251779:C:A	50	98	0.96	0.04012
14:103251987:T:C	50	98	0.98	0.01271
14:103252460:G:A	50	98	0.89	0.167
14:103252604:A:G	50	98	0.97	0.04248
14:103252718:T:C	50	98	0.94	0.2375
14:103252754:A:T	50	98	0.99	0.01271
14:103253018:G:A	50	98	0.99	0.01271
14:103253184:C:T	50	100	0.94	0.1133
14:103253224:G:A	50	98	0.99	0.0167
14:103253557:G:A	49	98	0.85	0.01452
14:103253598:G:A	48	100	0.99	0.01652
14:103253651:A:C	50	94	0.93	0.06373
14:103253739:T:C	50	96	0.95	0.4679
14:103254000:C:A	50	94	0.91	0.02215
14:103254130:A:G	50	94	0.97	0.3027
14:103254266:G:A	50	100	0.99	0.08333
14:103254466:G:A	50	98	0.99	0.09659
14:103254515:G:T	50	100	0.97	0.0354
14:103254544:G:A	50	100	0.98	0.3929
14:103254664:C:T	50	100	0.98	0.1255
14:103254675:T:C	50	98	0.97	0.1405
14:103254737:T:C	50	98	0.98	0.1407
14:103254743:G:C	50	98	0.98	0.1405
14:103254822:C:A	50	98	0.99	0.1324
14:103254908:T:A	50	98	0.99	0.1431
14:103255107:C:T	50	100	1	0.02052
14:103255182:G:A	50	96	0.99	0.1632
14:103255208:C:A	50	98	1	0.1456
14:103255243:C:T	47	95.7	1	0.1458
14:103255244:A:G	47	95.7	1	0.1458
14:103255251:T:C	47	95.7	1	0.1347
14:103255259:T:C	47	95.7	1	0.1452
14:103255282:G:A	47	97.9	0.98	0.02215
14:103255331:T:C	44	81.8	0.99	0.1443
14:103255369:T:C	47	80.9	0.99	0.1442
14:103255381:T:A	48	95.8	0.95	0.02614
14:103255422:G:A	50	96	0.99	0.144
14:103255505:T:C	50	98	0.99	0.1442
14:103255911:C:A	50	98	0.99	0.1659
14:103256000:G:C	50	98	0.99	0.01561
14:103256087:A:C	50	100	0.98	0.02324
14:103256104:C:G	50	100	0.75	0.03667
14:103256125:T:A	49	98	1	0.1926
14:103256178:T:A	50	98	0.96	0.04484
14:103256179:T:A	50	100	0.92	0.02197
14:103256191:G:A	50	100	1	0.1443
14:103256255:C:T	50	100	1	0.1442
14:103256393:C:T	50	100	1	0.1442
14:103256416:C:T	50	100	1	0.1442
14:103256455:T:C	50	100	1	0.1327
14:103256588:C:T	50	98	1	0.02306
14:103256652:G:T	50	100	1	0.1442
14:103256942:C:T	50	100	1	0.1487
14:103257184:T:A	50	100	1	0.1487
14:103257249:G:A	50	98	0.98	0.02215
14:103257419:T:C	50	100	0.99	0.3956
14:103257504:C:T	50	100	1	0.1472
14:103257741:C:G	50	100	1	0.1472
14:103258075:T:A	50	100	1	0.1472
14:103258199:C:T	50	98	1	0.1681
14:103258224:G:A	50	100	1	0.1472
14:103258235:T:G	50	100	1	0.1325
14:103258377:A:T	50	100	0.97	0.1674
14:103258394:A:G	50	98	1	0.167
14:103258436:C:T	50	100	1	0.1672
14:103258502:T:C	50	100	1	0.1478
14:103258812:G:T	50	100	1	0.1478
14:103258850:G:A	50	98	1	0.1683
14:103259083:A:G	50	100	1	0.1476
14:103259287:C:G	50	100	1	0.1472
14:103259633:A:G	50	100	1	0.142
14:103259711:A:T	50	100	0.99	0.1492
14:103259797:G:A	50	100	1	0.1554
14:103259870:G:T	50	100	1	0.1492
14:103259934:T:C	50	100	0.99	0.02633
14:103260016:A:G	50	100	0.96	0.1492
14:103260020:T:C	50	100	1	0.1492
14:103260165:T:G	50	98	0.99	0.333
14:103260175:C:T	50	98	0.97	0.02215
14:103260636:A:C	50	100	0.99	0.3172
14:103260839:G:T	50	98	0.99	0.161
14:103261017:A:G	50	96	0.87	0.05592
14:103261124:C:T	50	100	0.94	0.01107
14:103261527:A:C	50	100	0.99	0.3192
14:103261742:T:C	50	100	0.98	0.2329
14:103261923:A:G	50	100	0.99	0.1432
14:103262006:A:G	50	100	1	0.01198
14:103262041:T:C	50	100	0.96	0.01507
14:103262366:G:A	50	100	0.99	0.3644
14:103263069:T:C	50	98	0.99	0.3695
14:103264182:C:T	50	98	0.99	0.3186
14:103264190:C:T	50	98	1	0.01688
14:103264600:G:A	50	98	0.97	0.02215
14:103264909:A:C	50	98	0.98	0.0167
14:103265446:T:C	50	100	1	0.0118
14:103265460:T:C	50	100	0.99	0.4236
14:103265485:T:C	50	98	0.72	0.01235
14:103265778:T:C	50	100	0.94	0.01107
14:103266003:T:C	50	98	1	0.01725
14:103266375:G:A	50	100	0.93	0.01489
14:103266414:A:G	50	98	0.98	0.1997
14:103266486:T:C	50	100	0.99	0.3647
14:103266970:A:G	50	96	0.99	0.02197
14:103267252:T:C	50	100	1	0.04357
14:103267427:A:G	50	100	1	0.01471
14:103267580:C:G	50	98	0.93	0.02306
14:103268344:G:A	50	100	0.99	0.1521
14:103268419:G:A	50	100	0.99	0.148
14:103268618:A:G	49	100	0.95	0.01362
14:103268660:G:A	50	100	0.99	0.1521
14:103268959:A:G	50	98	0.98	0.1536
14:103269377:G:A	50	100	0.96	0.2818
14:103269563:T:C	50	100	0.78	0.02306
14:103269661:G:A	50	100	1	0.01725
14:103269732:C:T	50	100	0.86	0.0561
14:103269926:C:G	50	100	0.95	0.01253
14:103269960:A:G	50	100	0.95	0.04775
14:103270284:A:G	50	100	0.99	0.1414
14:103270395:G:A	50	100	0.99	0.1532
14:103270655:C:T	50	100	1	0.01725
14:103270795:C:T	50	100	0.99	0.01961
14:103270920:C:G	50	100	1	0.152
14:103271425:A:C	41	92.7	0.95	0.02142
14:103271669:A:G	50	100	0.99	0.445
14:103271707:C:T	50	98	0.98	0.04902
14:103271993:T:C	50	100	1	0.1805
14:103272124:G:A	50	100	1	0.01961
14:103272340:G:A	50	100	0.99	0.445
14:103272406:G:A	50	100	0.81	0.02197
14:103272455:G:A	50	100	0.81	0.02197
14:103272468:T:A	50	100	0.95	0.01888
14:103272798:C:T	50	100	1	0.01961
14:103272972:G:A	50	100	0.99	0.03867
14:103273034:G:A	48	100	1	0.1834
14:103273150:A:G	47	100	0.91	0.02324
14:103273530:A:G	50	100	1	0.02179
14:103273864:C:T	50	100	0.84	0.02179
14:103274012:C:T	50	100	1	0.0216
14:103274080:G:T	50	100	0.91	0.01707
14:103274101:C:T	50	100	0.99	0.3867
14:103274605:A:G	50	98	0.99	0.1808
14:103274706:A:G	50	100	0.99	0.2053
14:103274940:T:C	50	100	0.79	0.02524
14:103275828:A:G	50	100	0.99	0.1881
14:103276212:A:G	50	100	0.99	0.1832
14:103276897:T:C	50	100	1	0.3366
14:103277472:T:C	50	100	0.83	0.02124
14:103277608:G:A	50	98	1	0.01652
14:103277730:T:C	50	98	0.96	0.02306
14:103278372:G:A	50	100	1	0.01271
14:103278528:G:A	50	100	1	0.1834
14:103278605:A:G	50	98	0.99	0.183
14:103278619:A:G	50	98	1	0.1832
14:103278695:G:T	50	98	1	0.03667
14:103279174:G:A	50	98	1	0.1834
14:103279183:C:A	50	98	1	0.1834
14:103279368:G:C	50	100	1	0.1821
14:103279446:C:T	50	100	1	0.1834
14:103279448:G:A	50	100	1	0.1834
14:103279468:C:T	50	100	1	0.02142
14:103279516:A:G	50	100	1	0.183
14:103279627:T:C	50	100	1	0.02415
14:103279636:G:A	50	100	1	0.3627
14:103279777:C:G	50	100	0.99	0.1825
14:103279856:T:G	50	100	1	0.321
14:103280359:G:A	50	100	1	0.4009
14:103280492:T:C	50	100	0.91	0.01943
14:103280617:G:A	50	100	1	0.02397
14:103280835:C:G	50	100	1	0.1879
14:103281130:T:C	50	98	0.99	0.1812
14:103281326:G:A	50	100	1	0.1875
14:103281337:C:T	50	100	1	0.1875
14:103281338:A:G	50	100	1	0.1877
14:103281941:A:G	50	100	1	0.1875
14:103281985:A:T	50	100	1	0.1875
14:103282085:A:G	50	100	1	0.1875
14:103282241:C:T	50	100	0.99	0.1875
14:103282417:C:T	50	100	0.99	0.1816
14:103282422:C:T	50	100	1	0.0167
14:103282465:G:A	50	98	0.99	0.1823
14:103282507:G:A	50	100	0.87	0.0354
14:103282533:C:G	50	100	0.93	0.02687
14:103282614:T:C	50	100	0.99	0.1866
14:103282646:A:G	50	100	0.99	0.1866
14:103282879:G:A	50	100	0.99	0.1865
14:103283031:T:C	50	100	0.99	0.3571
14:103283558:C:T	50	100	0.99	0.1821
14:103283944:G:T	50	100	0.99	0.152
14:103284113:G:A	50	100	1	0.01961
14:103284288:C:T	50	98	0.94	0.1561
14:103284579:G:A	50	100	0.99	0.3637
14:103284688:G:A	50	100	1	0.1761
14:103284989:T:G	50	100	1	0.0118
14:103285202:C:G	50	98	0.98	0.05428
14:103285254:G:A	50	98	0.98	0.05374
14:103285375:G:A	50	100	1	0.1761
14:103285423:A:G	50	100	1	0.1908
14:103286240:G:C	50	100	0.99	0.2366
14:103286499:A:G	50	100	1	0.1816
14:103286529:G:C	50	100	1	0.1767
14:103286690:T:C	50	98	0.99	0.04303
14:103286787:T:C	50	100	1	0.01961
14:103286925:C:T	50	98	0.99	0.3517
14:103286973:T:C	50	100	1	0.01961
14:103287001:G:A	50	96	1	0.05465
14:103287132:C:T	50	96	1	0.05973
14:103287558:T:C	50	100	1	0.01961
14:103288036:C:T	49	100	1	0.03286
14:103288052:G:C	48	91.7	0.99	0.2095
14:103288119:C:T	50	100	1	0.07498
14:103288176:C:A	50	98	0.99	0.3125
14:103288405:C:T	50	100	0.88	0.01216
14:103288420:A:G	50	98	1	0.05465
14:103288889:A:C	50	98	0.99	0.3243
14:103289611:A:G	50	98	0.99	0.2869
14:103289621:C:T	50	100	1	0.1759
14:103289696:G:A	50	100	0.89	0.01634
14:103289869:G:A	50	100	1	0.1739
14:103289919:G:A	50	100	0.95	0.02596
14:103290193:G:C	49	98	0.99	0.199
14:103290384:A:G	50	100	0.98	0.3451
14:103290496:C:T	50	100	1	0.04557
14:103290573:C:G	50	100	0.98	0.09532
14:103290743:C:A	50	100	0.97	0.03359
14:103290757:A:G	50	100	0.98	0.07407
14:103290807:G:A	50	100	0.95	0.0138
14:103291082:C:G	50	100	1	0.05102
14:103291146:A:G	50	100	0.97	0.02197
14:103291148:A:G	50	100	0.98	0.07407
14:103291405:C:T	50	98	1	0.175
14:103291976:G:A	50	100	0.97	0.02633
14:103292030:C:T	50	98	0.72	0.01434
14:103292100:C:T	50	100	1	0.04702
14:103292116:G:A	50	100	0.97	0.02651
14:103292139:C:T	50	100	1	0.1743
14:103292297:G:A	49	100	0.87	0.02614
14:103292307:C:A	50	100	1	0.1741
14:103292442:C:T	50	100	0.97	0.02633
14:103292728:C:T	50	100	0.97	0.02633
14:103293129:C:T	50	100	0.99	0.1022
14:103293737:G:A	50	100	1	0.0276
14:103293827:T:C	50	100	0.97	0.02633
14:103294003:G:A	50	100	1	0.0276
14:103294045:G:A	50	100	1	0.01235
14:103294253:C:T	50	100	0.96	0.02596
14:103294355:T:G	50	100	1	0.01235
14:103294390:C:T	50	100	1	0.02778
14:103294427:C:T	50	100	0.99	0.0541
14:103294449:T:C	50	100	0.99	0.0541
14:103294965:G:C	50	98	0.89	0.02324
14:103295460:T:C	50	100	1	0.04739
14:103295654:T:G	50	100	0.96	0.01634
14:103295961:G:A	50	100	1	0.01235
14:103296359:C:T	49	100	0.99	0.2516
14:103296464:T:A	50	100	0.96	0.02596
14:103296499:G:A	50	100	1	0.1777
14:103296515:C:T	50	100	0.92	0.02633
14:103296996:G:C	50	100	0.96	0.02633
14:103297034:C:T	50	98	1	0.1661
14:103297114:G:T	50	100	0.99	0.05592
14:103297198:C:T	50	100	0.96	0.02106
14:103297260:C:A	50	100	0.96	0.02633
14:103297297:C:T	50	98	0.99	0.1932
14:103297381:G:A	50	100	1	0.04757
14:103297560:C:T	50	98	1	0.03903
14:103297826:T:C	50	98	0.99	0.2685
14:103297965:G:A	49	100	0.91	0.0207
14:103297971:A:G	50	98	0.99	0.2418
14:103298081:C:T	50	100	1	0.04757
14:103298083:C:T	50	100	0.99	0.04757
14:103298136:C:T	50	100	0.99	0.04757
14:103298154:G:A	50	100	0.99	0.01235
14:103298166:G:A	50	100	0.99	0.04757
14:103298180:A:G	50	100	0.99	0.04757
14:103298481:A:C	50	98	1	0.1672
14:103298585:G:A	50	100	0.99	0.04757
14:103298655:T:C	50	100	1	0.01253
14:103298731:C:T	50	100	1	0.01943
14:103298846:G:A	50	100	0.99	0.04775
14:103298897:C:T	50	100	0.99	0.03867
14:103299423:T:C	50	100	0.98	0.02633
14:103299445:A:G	50	100	1	0.02723
14:103299677:G:A	50	100	0.96	0.01961
14:103299997:A:T	50	96	0.99	0.185
14:103300099:A:G	49	100	0.97	0.04593
14:103300664:C:G	50	98	0.99	0.2525
14:103300877:T:C	50	100	0.97	0.05065
14:103300946:C:T	50	100	0.93	0.02923
14:103301943:T:C	50	100	0.95	0.04321
14:103302138:A:G	48	95.8	0.98	0.3985
14:103302425:G:C	50	100	0.99	0.3702
14:103302534:T:C	48	83.3	0.91	0.0256
14:103302563:A:G	48	85.4	1	0.4138
14:103302593:C:T	44	95.5	1	0.4129
14:103302665:T:C	50	98	0.99	0.3513
14:103303151:C:G	50	100	1	0.4141
14:103303258:T:G	50	98	1	0.4141
14:103303372:G:A	50	100	1	0.0285
14:103303625:G:A	50	100	1	0.4141
14:103303723:A:C	50	100	1	0.4141
14:103303726:A:C	50	100	1	0.4187
14:103303877:A:G	49	87.8	1	0.3747
14:103304007:G:A	50	100	1	0.3644
14:103304068:G:A	50	94	1	0.4139
14:103304091:T:G	48	97.9	1	0.4141
14:103304224:T:C	50	98	1	0.4214
14:103304299:T:C	50	100	1	0.4141
14:103304304:T:G	50	100	0.64	0.02669
14:103304467:T:C	50	100	1	0.4141
14:103304532:G:C	50	100	1	0.4141
14:103304552:T:C	50	100	1	0.4141
14:103304885:C:T	50	100	0.98	0.3544
14:103304973:C:T	50	100	1	0.4141
14:103305127:G:A	50	100	1	0.4141
14:103305146:T:C	50	100	1	0.4141
14:103305359:C:A	50	100	1	0.4123
14:103305608:T:C	50	100	1	0.4208
14:103306027:T:C	50	100	0.99	0.3506
14:103306449:C:A	50	100	0.98	0.4216
14:103306605:T:G	50	100	1	0.4276
14:103306654:G:A	50	100	1	0.0138
14:103306726:A:T	50	100	1	0.01089
14:103306823:C:A	50	100	0.99	0.423
14:103306854:A:G	50	100	0.99	0.4185
14:103306906:T:C	50	96	1	0.4731
14:103307790:T:C	50	100	0.99	0.3437
14:103307822:G:T	50	100	0.99	0.411
14:103307950:T:C	50	100	1	0.03504
14:103308029:T:C	50	100	0.95	0.01489
14:103308333:A:G	49	95.9	0.82	0.02106
14:103308782:A:G	47	89.4	0.98	0.4464
14:103309072:C:G	45	95.6	0.99	0.4526
14:103309129:T:G	50	100	1	0.3558
14:103309178:C:G	50	98	0.99	0.4112
14:103309611:C:T	50	100	0.99	0.3428
14:103310216:G:A	50	100	1	0.01906
14:103310434:C:T	50	98	0.99	0.1781
14:103310480:G:A	50	98	0.99	0.03686
14:103310481:C:A	50	98	0.99	0.4503
14:103310607:A:G	50	98	0.97	0.01852
14:103310635:T:C	50	100	0.99	0.3428
14:103310867:A:T	49	98	0.99	0.1765
14:103311011:C:T	50	100	1	0.01906
14:103311269:A:G	50	100	0.99	0.3404
14:103311455:T:C	50	100	0.93	0.02415
14:103311650:C:T	50	96	0.98	0.03395
14:103311767:G:A	50	100	0.99	0.01543
14:103311965:C:T	50	100	0.98	0.3695
14:103312029:C:T	50	100	0.98	0.3693
14:103312162:C:A	50	100	0.92	0.02487
14:103312306:A:G	50	98	0.97	0.3315
14:103312398:C:T	50	92	0.95	0.03159
14:103312753:C:A	50	100	0.98	0.3916
14:103312850:A:G	50	100	1	0.02342
14:103313028:A:G	50	98	0.98	0.433
14:103313311:C:T	50	96	0.86	0.02614
14:103313350:T:A	50	100	0.98	0.1819
14:103313482:A:G	50	100	0.95	0.02778
14:103315372:C:T	50	96	0.97	0.2139
14:103315373:A:G	50	96	0.98	0.1449
14:103315479:T:C	50	98	0.97	0.3764
14:103315607:T:G	50	100	0.81	0.02124
14:103315762:C:G	50	100	0.98	0.3375
14:103315839:C:A	50	100	0.97	0.2584
14:103316253:G:A	50	96	0.96	0.2108
14:103316425:G:A	50	98	0.9	0.03431
14:103316504:A:G	50	98	0.98	0.3615
14:103316625:G:A	50	100	0.98	0.3371
14:103316933:A:G	50	98	1	0.01452
14:103317260:A:G	50	98	0.96	0.2889
14:103317451:G:A	50	100	1	0.06064
14:103317510:C:T	50	98	0.98	0.345
14:103317585:G:A	50	98	1	0.01616
14:103317861:G:A	50	100	1	0.06173
14:103318063:C:T	50	100	1	0.06173
14:103318209:T:C	50	98	0.89	0.0158
14:103318277:T:A	50	100	1	0.3306
14:103318581:A:G	50	100	1	0.3433
14:103318635:A:G	50	100	1	0.06173
14:103318694:C:A	50	98	1	0.02052
14:103319077:C:T	50	98	1	0.3666
14:103319216:C:A	50	100	1	0.0118
14:103319263:C:A	50	100	1	0.3302
14:103319585:C:G	50	100	0.98	0.01688
14:103319857:T:C	50	100	1	0.06173
14:103319873:T:C	50	98	1	0.193
14:103319882:G:A	50	98	1	0.1928
14:103320066:T:C	50	100	1	0.3431
14:103320219:G:A	50	98	1	0.3377
14:103320369:T:C	50	100	0.98	0.01688
14:103320446:C:T	50	100	1	0.1779
14:103320647:G:T	50	100	1	0.1541
14:103320841:T:C	50	100	1	0.1808
14:103320867:G:A	50	100	0.94	0.01979
14:103321527:C:T	50	100	1	0.06173
14:103322158:G:A	50	100	1	0.06173
14:103323231:C:T	50	100	1	0.06173
14:103323463:G:A	50	100	1	0.1614
14:103323579:T:G	50	100	0.99	0.01943
14:103323580:C:A	50	100	0.99	0.01961
14:103323581:A:G	50	100	0.99	0.01979
14:103323611:C:T	50	100	1	0.1614
14:103323678:C:T	50	100	1	0.04394
14:103323717:G:A	50	100	1	0.06173
14:103323945:C:T	50	100	1	0.04394
14:103324256:G:A	49	100	1	0.3381
14:103324556:T:C	50	100	1	0.02215
14:103324708:T:C	50	100	1	0.3411
14:103324977:C:T	50	100	1	0.342
14:103325187:A:G	50	100	0.88	0.02542
14:103325580:C:T	50	98	1	0.3489
14:103325584:C:T	50	100	0.97	0.01126
14:103325700:G:A	50	100	0.98	0.06209
14:103325735:A:G	50	98	0.98	0.1436
14:103325815:G:A	49	98	0.92	0.1244
14:103325853:A:G	49	100	1	0.06209
14:103325895:G:A	50	100	1	0.1772
14:103325918:C:T	49	100	1	0.342
14:103326005:G:A	50	100	0.99	0.01707
14:103326361:G:A	50	100	1	0.342
14:103326505:G:C	50	98	1	0.2308
14:103327022:G:A	48	100	0.99	0.06209
14:103327023:C:T	49	100	0.99	0.0443
14:103327135:A:C	49	100	1	0.02977
14:103327323:G:A	50	98	1	0.2286
14:103327575:T:C	50	100	1	0.342
14:103327861:A:C	50	98	0.83	0.01816
14:103327992:G:A	50	100	1	0.01107
14:103328081:T:C	50	100	0.99	0.3319
14:103328418:C:G	50	100	1	0.342
14:103328583:A:G	50	100	1	0.3419
14:103328599:G:A	50	98	0.99	0.1334
14:103328910:T:G	50	100	1	0.01688
14:103329014:G:A	50	98	1	0.1805
14:103329194:G:A	50	98	1	0.03032
14:103329593:G:T	50	100	1	0.3306
14:103329665:G:A	50	100	0.92	0.03794
14:103329666:A:G	50	100	0.94	0.03776
14:103329799:G:C	50	100	1	0.04811
14:103330470:A:G	50	100	1	0.3419
14:103330624:T:C	50	100	1	0.0158
14:103330705:G:A	50	98	1	0.2487
14:103330758:A:G	50	100	0.99	0.3308
14:103330776:A:G	50	100	0.98	0.2571
14:103330935:C:T	50	98	0.87	0.10780000000000001
14:103330952:G:A	50	100	1	0.3373
14:103330992:T:C	50	100	1	0.02251
14:103331306:T:G	50	100	1	0.01779
14:103331406:G:A	50	100	0.88	0.02796
14:103332702:C:T	50	100	0.9	0.03758
14:103332900:A:C	50	100	1	0.01107
14:103333106:G:T	50	100	0.99	0.06227
14:103333264:G:C	50	100	0.99	0.06227
14:103333317:G:A	50	100	0.97	0.2729
14:103333358:G:A	50	100	0.99	0.3224
14:103333398:C:T	50	96	0.78	0.06899
14:103333734:C:T	49	100	0.99	0.3468
14:103333956:G:A	50	100	1	0.01779
14:103333977:A:C	50	98	0.99	0.1814
14:103334467:C:T	50	98	0.99	0.2081
14:103334896:G:T	50	100	0.98	0.01761
14:103334923:G:T	49	100	1	0.01779
14:103335237:G:T	50	98	0.99	0.3618
14:103335410:C:T	50	100	0.93	0.0118
14:103337083:T:C	50	100	0.85	0.01707
14:103337285:C:A	50	100	1	0.01089
14:103337465:G:A	50	100	1	0.0256
14:103337618:C:T	50	100	1	0.1627
14:103337804:C:T	50	100	0.98	0.01688
14:103338000:T:A	50	100	0.98	0.01688
14:103338080:C:T	50	100	1	0.2122
14:103339882:G:A	50	100	1	0.1785
14:103339923:A:G	50	100	1	0.01816
14:103340085:G:A	50	100	0.93	0.01906
14:103340254:A:C	50	100	0.93	0.01906
14:103341105:T:A	50	100	0.98	0.04158
14:103341632:T:C	50	100	0.93	0.02542
14:103341688:C:G	50	100	1	0.01071
14:103341816:A:G	50	100	1	0.1836
14:103342135:C:T	50	100	1	0.2743
14:103342777:G:A	50	100	0.91	0.02905
14:103343041:C:G	50	100	0.99	0.02106
14:103343504:A:C	50	96	0.98	0.2133
14:103343840:T:C	50	98	1	0.2052
14:103344482:A:G	50	98	1	0.01797
14:103344576:A:G	50	98	0.99	0.3413
14:103344629:C:T	50	100	0.98	0.04158
14:103344634:T:C	50	100	0.99	0.01071
14:103344693:G:A	50	100	0.97	0.02324
14:103344758:C:T	50	100	1	0.01816
14:103344844:A:G	50	96	0.99	0.3511
14:103344912:A:C	50	100	1	0.213
14:103345607:C:G	50	100	1	0.01725
14:103345631:C:A	50	100	0.88	0.01325
14:103345846:C:T	50	100	0.97	0.04103
14:103345983:G:T	49	93.9	0.98	0.4332
14:103346088:C:T	50	94	0.96	0.2115
14:103346145:A:G	50	96	0.95	0.1354
14:103346159:G:A	50	98	1	0.01834
14:103346223:G:A	50	98	0.94	0.03722
14:103346238:T:C	50	96	0.97	0.2852
14:103346298:A:G	50	100	0.99	0.0207
14:103346720:G:A	50	96	0.96	0.3317
14:103346736:G:A	50	94	0.97	0.1668
14:103346902:A:G	50	94	0.96	0.1672
14:103347313:A:C	50	92	0.93	0.1681
14:103347328:A:G	50	100	0.98	0.01779
14:103347550:A:G	50	94	0.94	0.4292
14:103348042:T:G	50	90	0.8	0.06118
14:103348092:A:G	50	94	0.76	0.01543
14:103348118:G:A	50	96	0.84	0.09622
14:103348157:A:T	50	84	0.82	0.4895
14:103348160:A:T	50	82	0.82	0.4944
14:103348163:G:T	50	82	0.82	0.4942
14:103348753:G:T	50	90	0.92	0.3943
14:103348863:C:T	50	100	0.9	0.02596
14:103349304:G:C	50	100	0.9	0.04521
14:103349491:G:A	50	96	0.91	0.4357
14:103349888:G:C	50	96	0.91	0.4748
14:103350802:C:T	50	96	0.84	0.04539
14:103350979:A:G	50	100	0.88	0.04503
14:103351126:A:C	50	100	0.97	0.02741
14:103351246:G:A	50	100	0.89	0.0138
14:103351294:C:T	50	90	0.9	0.411
14:103351322:C:T	50	100	0.78	0.01362
14:103351349:G:A	50	90	0.92	0.3282
14:103351355:T:C	50	88	0.92	0.3284
14:103351430:C:T	50	94	0.85	0.04539
14:103351447:G:A	50	100	0.97	0.01961
14:103351567:T:C	50	92	0.92	0.3386
14:103351625:T:G	50	100	0.88	0.01344
14:103351731:A:G	50	98	0.74	0.02142
14:103351733:G:A	49	91.8	0.63	0.03504
14:103352733:G:A	50	100	0.88	0.0138
14:103352744:C:T	50	100	0.9	0.02887
14:103353879:G:A	50	100	0.87	0.05247
14:103354507:A:T	50	100	0.95	0.03377
14:103355061:T:C	49	93.9	0.8	0.0886
14:103355171:C:T	50	100	0.84	0.03068
14:103355491:C:T	50	100	0.9	0.1354
14:103355948:A:G	50	98	0.94	0.05519
14:103356350:G:A	50	100	0.98	0.2534
14:103356425:C:G	50	100	0.96	0.08533
14:103356575:G:A	50	100	1	0.04993
14:103356782:C:A	50	100	1	0.0187
14:103356812:C:T	50	96	0.97	0.3381
14:103356813:C:T	50	96	0.97	0.3364
14:103356906:T:C	50	98	0.97	0.4399
14:103356993:T:G	50	100	0.98	0.1171
14:103357011:G:T	50	98	0.98	0.2653
14:103357150:T:C	46	80.4	0.89	0.04103
14:103357152:T:C	48	95.8	0.62	0.01761
14:103357415:A:T	50	98	0.94	0.01888
14:103357606:G:A	50	100	0.99	0.07643
14:103357664:G:A	50	100	1	0.04993
14:103357748:G:A	50	100	1	0.1147
14:103357948:C:T	50	100	1	0.01761
14:103358255:G:A	49	100	0.99	0.07662
14:103358263:C:G	50	98	0.78	0.02052
14:103358589:C:T	50	100	0.95	0.1338
14:103358641:T:C	50	100	0.99	0.0768
14:103358889:C:T	50	100	0.97	0.06082
14:103358915:A:C	50	100	0.97	0.05737
14:103358981:T:C	50	100	1	0.136
14:103359013:G:A	50	100	0.82	0.02251
14:103359639:G:A	50	98	0.97	0.3259
14:103359764:C:T	50	100	1	0.0768
14:103359896:T:C	50	100	1	0.0768
14:103360060:T:C	50	100	1	0.04993
14:103360259:C:T	50	100	1	0.04993
14:103360984:C:T	50	90	0.99	0.173
14:103361044:C:G	50	94	1	0.1734
14:103361940:C:A	50	100	1	0.06463
14:103361965:G:A	50	98	0.97	0.04121
14:103362057:C:A	50	100	0.99	0.2687
14:103362062:G:T	50	100	0.96	0.1462
14:103362644:C:T	50	100	1	0.0285
14:103362789:C:A	50	100	0.94	0.1376
14:103362817:T:A	50	100	0.86	0.01307
14:103362991:A:C	50	100	0.99	0.02832
14:103363234:A:G	50	100	1	0.04975
14:103363644:G:A	50	100	1	0.04975
14:103365301:G:A	50	100	1	0.01834
14:103365495:T:C	49	95.9	0.99	0.4455
14:103365499:C:T	49	100	0.99	0.02941
14:103366046:G:A	50	98	1	0.03413
14:103366127:C:A	50	100	1	0.04993
14:103366166:G:T	50	98	1	0.03413
14:103366173:A:G	50	100	1	0.02869
14:103366412:C:T	50	98	1	0.1088
14:103366488:C:T	50	100	0.98	0.05356
14:103366706:G:A	50	98	1	0.03431
14:103366728:G:A	50	98	0.99	0.3123
14:103367048:G:A	50	100	0.99	0.47
14:103367332:A:T	50	100	1	0.478
14:103367545:T:G	50	100	0.93	0.1347
14:103367754:C:G	50	100	0.94	0.1414
14:103367796:G:A	50	100	0.94	0.1712
14:103367814:G:C	50	100	0.96	0.2046
14:103367979:G:A	50	100	1	0.2705
14:103368083:C:G	50	98	0.99	0.3032
14:103368417:G:A	50	100	0.85	0.01271
14:103368718:A:T	50	88	0.93	0.4626
14:103368791:G:C	50	100	1	0.4777
14:103368822:T:C	50	100	1	0.07988
14:103368953:C:A	50	100	1	0.4777
14:103369144:G:C	50	100	1	0.06318
14:103369238:G:A	49	100	0.99	0.4684
14:103369334:C:T	49	100	0.99	0.06318
14:103369355:C:T	47	100	0.98	0.04975
14:103369415:A:G	50	98	1	0.01834
14:103370048:A:G	50	100	1	0.01834
14:103370292:C:T	50	76	0.89	0.429
14:103370754:C:T	50	100	1	0.063
14:103371180:A:T	50	98	0.99	0.3504
14:103371466:C:T	50	100	0.99	0.04938
14:103371479:T:C	50	100	0.99	0.3796
14:103371791:C:G	50	100	0.99	0.04938
14:103371964:A:C	50	100	0.94	0.03086
14:103372006:G:A	50	100	1	0.06318
14:103372130:G:A	40	97.5	0.98	0.06409
14:103372134:G:A	43	95.3	0.68	0.01688
14:103372168:G:A	38	81.6	0.94	0.185
14:103372174:G:A	36	94.4	0.9	0.1235
14:103372178:A:G	35	97.1	0.98	0.04938
14:103372192:A:G	43	90.7	0.83	0.05646
14:103372214:A:G	48	91.7	0.97	0.2598
14:103372221:T:C	46	93.5	0.98	0.3962
14:103372230:A:G	48	97.9	0.91	0.02941
14:103372236:G:A	49	81.6	0.92	0.2812
14:103372240:A:G	47	89.4	0.81	0.06028
14:103372251:C:T	48	83.3	0.98	0.3689
14:103372260:A:G	48	89.6	0.91	0.07135
14:103372262:G:A	48	83.3	0.96	0.3159
14:103372268:A:G	48	93.8	0.98	0.08079
14:103372313:T:C	50	98	0.94	0.1311
14:103372572:A:C	50	100	0.98	0.2696
14:103373661:C:G	50	100	0.99	0.07589
14:103373934:G:A	50	100	1	0.04938
14:103374245:T:C	50	100	0.99	0.06409
14:103374567:C:G	50	100	0.99	0.4626
14:103374568:G:A	50	100	0.99	0.04956
14:103374681:A:G	50	100	0.99	0.2916
14:103374959:C:T	50	100	0.99	0.4613
14:103375336:G:A	50	98	0.98	0.04194
14:103375760:C:G	50	100	0.96	0.06391
14:103375817:G:T	50	100	0.95	0.02832
14:103376120:A:T	50	100	0.96	0.06409
14:103376281:A:C	50	100	0.96	0.06391
14:103376313:A:G	50	100	0.99	0.2914
14:103376365:A:G	50	100	0.97	0.07371
14:103376430:T:C	50	100	1	0.01198
14:103376796:G:A	50	98	0.87	0.04049
14:103377007:G:A	50	100	1	0.4628
14:103378293:G:A	50	100	0.99	0.2622
14:103378318:C:G	50	100	0.93	0.06318
14:103378517:G:A	50	100	0.96	0.07407
14:103378561:T:C	50	100	0.99	0.4887
14:103379025:C:A	50	100	0.99	0.4887
14:103379870:G:A	50	98	0.99	0.04956
14:103379983:G:A	50	80	0.64	0.08061
14:103380337:C:G	50	100	0.95	0.06245
14:103380379:G:A	50	98	0.99	0.4602
14:103380404:A:G	50	100	1	0.0167
14:103380462:C:T	50	100	0.98	0.104
14:103380718:G:A	50	100	0.98	0.1044
14:103380754:G:T	50	100	1	0.02796
14:103380937:C:T	50	100	0.99	0.4601
14:103380950:T:A	50	98	0.99	0.4606
14:103381423:C:T	50	100	0.98	0.07335
14:103382079:C:T	50	100	0.97	0.04739
14:103383116:T:C	50	100	1	0.0118
14:103383378:C:T	50	100	0.97	0.2879
14:103383547:G:T	50	100	0.9	0.02142
14:103384087:A:G	50	98	0.98	0.299
14:103384096:C:T	50	100	0.99	0.2879
14:103384569:G:C	50	100	0.99	0.2878
14:103384626:C:T	50	98	0.98	0.2987
14:103384752:A:C	50	100	0.93	0.04121
14:103384935:A:G	50	98	0.98	0.4096
14:103385438:C:T	50	100	0.98	0.108
14:103385827:C:G	48	100	0.98	0.2749
14:103386270:G:T	50	98	0.98	0.3996
14:103386388:C:T	50	100	0.98	0.2596
14:103387023:A:C	50	100	0.99	0.3417
14:103387030:T:G	50	100	0.99	0.1765
14:103387478:G:A	50	100	0.66	0.01616
14:103387894:G:A	50	100	0.93	0.01071
14:103389016:A:C	50	100	1	0.0492
14:103389353:G:C	50	100	0.99	0.03322
14:103389504:A:G	50	98	0.98	0.04067
14:103389970:C:T	47	85.1	0.99	0.2876
14:103390045:G:A	49	100	0.98	0.1984
14:103390892:G:T	50	100	1	0.2925
14:103390988:G:A	50	100	1	0.2876
14:103391200:G:A	50	100	1	0.02106
14:103391613:G:A	50	98	1	0.2874
14:103391648:G:A	50	98	0.98	0.03322
14:103391692:C:T	48	97.9	1	0.1748
14:103391957:T:G	50	100	0.94	0.01071
14:103392336:G:A	50	100	1	0.1748
14:103392819:T:A	50	98	0.94	0.1688
14:103392895:C:T	50	98	1	0.4005
14:103393625:C:T	50	100	0.99	0.05646
14:103393726:A:G	50	98	1	0.3842
14:103393752:C:T	50	100	0.96	0.02814
14:103393869:G:A	50	100	1	0.3112
14:103393972:T:G	50	100	1	0.3115
14:103395369:A:G	50	100	1	0.4542
14:103395807:G:A	50	100	1	0.1763
14:103395856:G:A	50	100	1	0.2578
14:103395985:G:A	50	100	1	0.1763
14:103396344:G:A	50	100	1	0.3822
14:103397139:G:A	50	100	1	0.1169
14:103397208:G:A	50	100	1	0.3983
14:103397475:C:T	50	100	1	0.03232
14:103397633:G:C	50	100	1	0.2571
14:103398548:T:C	50	98	1	0.1763
14:103399140:T:A	50	100	1	0.2874
14:103399448:A:G	50	100	0.99	0.3108
14:103399481:G:A	50	100	0.97	0.0158
14:103399713:G:A	50	88	0.97	0.3758
14:103399714:A:G	49	85.7	0.97	0.3733
14:103399727:A:G	50	90	1	0.3673
14:103399763:G:A	50	100	1	0.3983
14:103400765:C:T	50	100	1	0.2874
14:103400983:A:G	46	95.7	0.98	0.3698
14:103402477:G:A	50	100	1	0.01452
14:103402514:T:C	50	100	1	0.3074
14:103403283:T:C	49	100	1	0.1752
14:103403512:G:C	50	100	1	0.3112
14:103403532:G:A	50	100	1	0.4003
14:103404379:T:G	50	100	0.96	0.01561
14:103405382:G:A	50	100	1	0.3985
14:103405386:T:C	50	100	1	0.04031
14:103405500:G:A	50	100	1	0.3985
14:103405796:A:G	50	100	1	0.01471
14:103405976:A:G	50	100	1	0.04285
14:103406216:G:T	50	98	1	0.3103
14:103406363:T:G	50	100	1	0.03377
14:103406614:T:A	48	100	1	0.2874
14:103406988:T:C	50	100	1	0.3105
14:103406989:G:A	50	100	1	0.3128
14:103407060:C:T	50	100	1	0.4003
14:103407731:T:C	50	100	1	0.4003
14:103407878:T:C	50	100	1	0.289
14:103408083:G:A	50	100	1	0.3128
14:103408680:A:G	50	100	1	0.01997
14:103408716:G:A	50	100	1	0.01198
14:103409472:A:T	46	95.7	1	0.4003
14:103410117:A:G	50	100	1	0.3108
14:103410457:G:A	50	100	1	0.3108
14:103410538:T:C	50	100	1	0.05392
14:103410588:T:C	50	100	1	0.4005
14:103411057:G:A	50	100	1	0.4005
14:103411199:G:A	50	100	1	0.2874
14:103411531:A:G	50	100	1	0.2892
14:103411541:C:T	50	100	0.88	0.05047
14:103411547:T:C	50	100	1	0.3032
14:103411811:G:T	50	100	1	0.3299
14:103412112:A:G	50	100	0.97	0.03849
14:103412144:G:A	50	100	1	0.2867
14:103412437:C:G	50	96	0.97	0.3017
14:103412477:A:T	50	86	0.87	0.1685
14:103412545:T:C	50	98	0.98	0.2974
14:103412612:C:T	50	98	0.98	0.1732
14:103412643:T:C	50	96	0.99	0.3985
14:103412687:G:A	50	98	1	0.3519
14:103412695:A:G	50	100	1	0.3972
14:103412850:T:C	50	98	1	0.2874
14:103413242:T:C	50	100	1	0.2876
14:103413319:T:A	50	100	1	0.2892
14:103413492:C:T	50	100	1	0.03359
14:103414107:T:G	50	100	1	0.01543
14:103414413:C:G	50	100	1	0.2716
14:103414969:T:C	50	100	1	0.289
14:103415416:T:G	50	100	1	0.09296
14:103415486:G:C	50	100	1	0.2892
14:103415863:C:A	49	100	1	0.2876
14:103415897:C:T	50	100	1	0.439
14:103416377:A:G	50	100	1	0.04176
14:103416726:C:T	50	98	1	0.3949
14:103416942:T:A	50	100	1	0.03359
14:103417012:A:T	50	100	1	0.3951
14:103417175:A:G	50	100	1	0.2876
14:103417296:G:T	50	100	1	0.2135
14:103417711:A:G	50	100	1	0.01198
14:103417857:A:G	50	98	0.93	0.02687
14:103417903:C:T	50	100	1	0.4639
14:103418314:G:A	50	100	1	0.1745
14:103418954:A:G	50	100	1	0.3813
14:103419594:A:C	50	100	1	0.4392
14:103420274:C:T	50	100	1	0.04049
14:103420334:G:A	50	100	1	0.4406
14:103420420:A:G	50	100	1	0.2751
14:103420720:C:G	50	100	1	0.0581
14:103421278:A:G	50	100	1	0.1745
14:103421531:C:T	50	100	1	0.2716
14:103421987:G:A	50	100	1	0.1745
14:103422691:G:A	50	98	1	0.01344
14:103422844:A:G	50	100	1	0.2894
14:103423423:G:A	50	96	0.9	0.03159
14:103423754:A:G	50	100	1	0.05646
14:103424062:G:A	50	98	1	0.4524
14:103424337:A:G	50	100	1	0.4417
14:103425009:C:T	50	100	1	0.2133
14:103425215:C:T	50	98	1	0.0581
14:103425372:G:A	50	100	1	0.2879
14:103425482:C:T	50	98	1	0.04121
14:103425663:G:A	50	100	1	0.4423
14:103426481:T:A	50	100	1	0.1743
14:103426673:C:T	50	100	0.87	0.02996
14:103427091:T:C	50	100	1	0.2878
14:103427128:A:G	50	98	1	0.3983
14:103427138:G:A	50	100	1	0.2894
14:103427255:A:T	50	100	1	0.04176
14:103427734:G:T	50	100	1	0.1743
14:103427886:T:C	50	100	1	0.1743
14:103428369:A:G	50	100	1	0.01543
14:103428683:T:C	50	100	1	0.2714
14:103428965:A:G	50	100	1	0.05646
14:103429456:C:T	50	100	0.97	0.2166
14:103429503:C:T	50	94	0.95	0.3689
14:103429572:A:G	50	88	0.9	0.342
14:103430622:A:G	50	100	1	0.0581
14:103431388:G:T	50	100	1	0.01053
14:103431562:C:T	50	98	1	0.2712
14:103431976:T:C	49	93.9	0.97	0.2328
14:103431983:T:C	50	86	0.98	0.02342
14:103432188:G:C	50	100	1	0.2872
14:103432308:A:G	50	100	1	0.09368
14:103432543:G:A	50	100	1	0.01053
14:103432832:G:C	50	100	1	0.2872
14:103432914:T:G	50	100	1	0.1745
14:103433007:A:G	50	100	1	0.1745
14:103433093:C:T	50	94	0.99	0.341
14:103433353:C:A	49	98	0.88	0.02869
14:103434144:A:G	50	100	1	0.2874
14:103434272:C:T	50	98	1	0.3947
14:103434302:G:A	50	100	1	0.3945
14:103434490:A:C	50	100	1	0.437
14:103434748:A:G	50	100	1	0.3949
14:103435087:G:A	50	100	1	0.289
14:103435121:T:C	50	100	1	0.01198
14:103435631:A:G	50	100	1	0.289
14:103435703:C:T	50	98	1	0.3829
14:103435918:T:C	50	100	1	0.0423
14:103436090:C:T	50	100	1	0.2896
14:103436717:A:G	50	100	1	0.291
14:103436903:G:A	50	100	1	0.289
14:103437426:G:T	50	100	1	0.1743
14:103437617:T:C	50	100	1	0.04412
14:103437724:T:G	50	100	1	0.287
14:103438013:T:C	50	98	1	0.3949
14:103438074:A:C	50	100	1	0.04121
14:103438113:C:G	50	100	1	0.04176
14:103438505:C:A	50	100	1	0.3949
14:103438626:A:G	50	100	1	0.0581
14:103438628:C:G	50	100	1	0.2892
14:103439388:G:T	50	100	1	0.04176
14:103439505:T:G	49	100	1	0.0935
14:103439789:T:C	50	100	1	0.289
14:103440949:G:A	50	80	0.99	0.2164
14:103441233:A:G	50	100	1	0.03377
14:103441504:T:A	50	100	1	0.287
14:103441805:A:G	50	100	1	0.3951
14:103442096:C:T	49	100	1	0.3952
14:103442866:G:A	50	100	1	0.2714
14:103442952:T:C	50	94	0.99	0.27
14:103443980:G:A	50	100	1	0.03359
14:103444646:G:A	50	100	1	0.289
14:103444843:T:A	50	100	1	0.0581
14:103445529:A:G	50	100	1	0.03359
14:103445857:A:T	50	100	1	0.1743
14:103445858:C:T	50	100	1	0.1743
14:103447445:G:A	50	100	0.96	0.02814
14:103448504:T:G	50	100	0.99	0.01398
14:103448505:A:G	50	100	0.99	0.01398
14:103448614:G:A	50	100	1	0.04176
14:103449299:G:A	50	100	1	0.2874
14:103449488:C:G	50	100	1	0.04285
14:103449571:A:G	50	100	1	0.3951
14:103450305:A:G	50	100	0.98	0.05102
14:103450579:C:T	49	100	0.99	0.1995
14:103450621:A:G	50	100	1	0.1745
14:103450692:T:C	50	100	1	0.0581
14:103450961:A:G	45	95.6	1	0.213
14:103451055:C:T	50	100	1	0.1069
14:103451692:C:G	50	100	1	0.2716
14:103451845:G:C	50	100	1	0.439
14:103452557:C:T	47	93.6	1	0.2716
14:103452714:G:A	50	98	1	0.05519
14:103452760:C:T	50	100	0.96	0.04484
14:103452897:A:G	50	100	1	0.01198
14:103452898:C:G	50	100	1	0.01198
14:103454223:G:C	50	100	1	0.04176
14:103454505:C:T	50	100	1	0.2872
14:103454590:G:A	50	98	1	0.2716
14:103454934:T:C	50	100	1	0.04176
14:103455047:G:A	50	100	0.92	0.01325
14:103455118:G:A	50	100	1	0.01761
14:103455354:C:G	50	98	1	0.2716
14:103455454:C:T	50	100	1	0.01362
14:103455579:T:C	50	100	1	0.2872
14:103455640:A:G	50	100	1	0.3951
14:103456053:A:G	49	98	1	0.2749
14:103456082:C:G	50	100	1	0.2872
14:103456671:T:C	50	100	1	0.2716
14:103456762:A:G	50	100	1	0.3951
14:103456888:G:T	50	100	1	0.3951
14:103457077:A:G	50	100	1	0.1747
14:103457084:G:A	50	100	1	0.05919
14:103457138:A:G	50	98	1	0.2718
14:103457569:G:C	50	100	1	0.04248
14:103457975:A:G	50	100	1	0.2887
14:103458140:A:G	50	100	1	0.2716
14:103458144:A:C	50	100	1	0.2885
14:103458315:C:T	50	100	0.98	0.01797
14:103458480:C:A	49	75.5	0.8	0.05065
14:103458645:A:G	50	98	1	0.01779
14:103459120:A:C	50	100	1	0.2869
14:103459214:G:T	50	98	1	0.01779
14:103459403:T:C	50	100	1	0.4395
14:103459458:C:G	50	100	1	0.03885
14:103459511:C:T	50	100	1	0.02106
14:103459673:A:T	50	96	1	0.2865
14:103459687:A:G	50	100	1	0.3722
14:103459907:C:T	50	100	1	0.05937
14:103460184:C:A	50	100	1	0.03359
14:103460294:T:C	50	100	1	0.4395
14:103460318:C:T	50	100	1	0.3954
14:103460370:C:T	50	100	1	0.05991
14:103460647:G:C	50	100	1	0.03867
14:103461468:A:G	50	100	1	0.2885
14:103461613:A:G	50	100	0.98	0.05501
14:103461707:G:A	50	100	1	0.02088
14:103461775:A:G	50	100	1	0.4385
14:103461914:T:G	50	100	1	0.2716
14:103462320:T:A	50	100	1	0.04176
14:103462482:C:T	50	100	1	0.03359
14:103462702:C:T	50	100	1	0.287
14:103462720:T:G	50	100	1	0.04303
14:103463089:C:T	50	100	1	0.03359
14:103463198:G:A	50	100	1	0.1745
14:103463539:A:G	50	100	1	0.04176
14:103463552:G:C	50	100	1	0.3811
14:103463695:C:T	50	100	1	0.3814
14:103464227:T:C	50	100	1	0.2682
14:103464362:G:A	50	100	1	0.03359
14:103464742:G:A	50	100	1	0.09296
14:103465284:C:T	50	100	1	0.4394
14:103465542:A:G	50	100	1	0.3952
14:103466551:C:T	50	100	1	0.04303
14:103466821:A:G	50	100	1	0.1747
14:103467011:A:G	50	98	0.99	0.2682
14:103467219:A:G	50	100	1	0.3952
14:103467543:C:T	50	100	1	0.03359
14:103467662:G:A	44	88.6	1	0.3952
14:103468318:T:C	45	77.8	0.8	0.2515
14:103468388:A:G	50	100	1	0.04303
14:103468868:A:G	50	100	1	0.02033
14:103468884:G:C	50	100	1	0.04303
14:103469338:C:T	50	100	1	0.2881
14:103469528:C:T	50	100	1	0.2865
14:103469555:C:G	50	98	1	0.2889
14:103469629:T:C	50	100	0.99	0.1737
14:103469967:A:G	50	100	1	0.04176
14:103470749:G:A	50	100	1	0.2867
14:103471035:T:C	50	100	1	0.3813
14:103471468:T:G	50	100	0.95	0.01561
14:103472327:C:A	50	100	1	0.2758
14:103472571:T:C	50	100	0.97	0.03813
14:103472938:G:A	50	100	1	0.1786
14:103473074:A:G	50	100	0.97	0.02378
14:103473342:A:G	50	100	1	0.2723
14:103473435:A:G	50	100	1	0.09368
14:103474048:T:A	50	92	0.99	0.03813
14:103474099:G:A	50	100	1	0.1788
14:103474153:C:T	50	98	1	0.01779
14:103474574:G:A	50	100	1	0.2758
14:103475042:C:A	50	100	1	0.05501
14:103475055:A:G	50	100	1	0.05501
14:103476247:T:C	50	100	1	0.03958
14:103476332:A:G	50	100	1	0.3813
14:103476425:G:A	50	100	1	0.2883
14:103476526:A:G	50	100	1	0.2883
14:103476628:A:G	50	100	1	0.3951
14:103476654:A:G	50	100	1	0.2758
14:103476793:G:T	50	100	1	0.1781
14:103476803:T:C	50	100	1	0.2883
14:103476854:T:C	50	100	1	0.01616
14:103477800:C:T	50	100	1	0.2171
14:103477944:A:T	50	100	0.97	0.01071
14:103478278:A:G	50	100	1	0.0394
14:103478524:T:G	50	100	1	0.4346
14:103478575:G:A	50	98	0.98	0.2881
14:103478694:C:T	50	100	1	0.3813
14:103479077:A:G	49	100	1	0.2124
14:103479332:T:A	50	100	1	0.01325
14:103479621:C:T	47	100	1	0.03958
14:103479690:T:G	49	100	1	0.01616
14:103479900:A:C	50	100	0.89	0.01053
14:103479965:T:C	50	100	1	0.3951
14:103480113:G:C	50	100	1	0.4355
14:103480170:C:T	50	100	1	0.01198
14:103480299:A:G	50	100	1	0.03813
14:103480661:C:A	50	100	1	0.0581
14:103480952:A:G	50	100	1	0.2899
14:103481504:C:T	50	100	0.98	0.01362
14:103481915:T:C	50	100	0.96	0.04303
14:103482062:A:G	50	100	1	0.435
14:103482257:A:T	50	100	1	0.0581
14:103482289:G:A	50	100	1	0.1788
14:103482320:T:A	50	100	1	0.0394
14:103483041:T:C	50	100	1	0.2883
14:103483683:T:C	50	100	0.97	0.02542
14:103484031:A:G	50	100	1	0.2721
14:103484165:T:C	50	100	1	0.01543
14:103484793:C:T	50	100	1	0.05265
14:103485018:G:A	50	98	1	0.01198
14:103485144:C:T	48	97.9	1	0.1788
14:103485382:T:C	50	100	1	0.01598
14:103485435:G:C	50	100	1	0.2758
14:103485854:C:G	50	100	1	0.03359
14:103486116:A:C	50	100	1	0.1788
14:103486215:C:G	50	100	1	0.0394
14:103486284:C:T	50	100	1	0.2758
14:103486319:G:C	50	100	1	0.3951
14:103486549:A:T	50	100	1	0.2889
14:103486695:T:C	50	100	1	0.1786
14:103486817:T:C	50	100	1	0.2889
14:103487102:T:A	50	100	1	0.03885
14:103487158:C:G	50	100	1	0.2899
14:103487164:G:T	49	100	1	0.3942
14:103487197:G:A	50	100	1	0.1187
14:103487329:T:A	50	100	1	0.2798
14:103487431:C:A	50	100	1	0.03359
14:103487883:C:T	50	100	1	0.05864
14:103487980:A:G	50	100	1	0.4352
14:103488067:T:C	50	100	1	0.3949
14:103488363:T:G	50	100	1	0.01198
14:103488390:A:G	50	100	1	0.03885
14:103488732:G:A	50	100	1	0.2872
14:103488910:T:C	50	100	1	0.4337
14:103489158:A:G	50	100	0.9	0.03758
14:103489455:A:G	50	100	1	0.2869
14:103489845:C:T	50	100	1	0.03849
14:103490376:T:C	50	100	1	0.289
14:103490496:A:G	50	100	1	0.4336
14:103490803:A:G	50	100	1	0.06009
14:103490816:G:A	50	100	0.9	0.02142
14:103492952:G:T	50	100	0.99	0.05755
14:103493095:A:G	50	100	1	0.2896
14:103493396:A:G	50	100	1	0.03885
14:103493689:A:G	50	100	1	0.1788
14:103493961:G:A	50	100	1	0.289
14:103494289:C:T	49	98	1	0.3782
14:103494653:T:C	50	98	1	0.03359
14:103494712:T:C	50	100	1	0.03758
14:103494817:A:G	50	100	1	0.01198
14:103495219:C:G	50	100	1	0.1786
14:103496222:A:G	50	100	0.99	0.2721
14:103496242:G:A	50	100	1	0.3949
14:103497083:G:A	50	100	1	0.4354
14:103497154:C:T	50	100	1	0.0167
14:103497570:C:T	50	100	1	0.01743
14:103498020:T:C	50	100	1	0.03994
14:103498088:G:A	50	100	1	0.2874
14:103499191:G:A	50	98	1	0.2758
14:103500414:C:T	50	100	1	0.03359
14:103500708:G:A	48	100	1	0.289
14:103500962:A:G	50	100	1	0.4348
14:103501006:T:C	50	100	1	0.2721
14:103501167:G:A	50	100	1	0.1146
14:103501483:G:C	50	100	1	0.378
14:103501592:C:G	50	100	1	0.2761
14:103501630:G:A	50	100	1	0.03359
14:103501927:G:A	50	100	1	0.05991
14:103502504:G:C	50	100	1	0.03359
14:103502525:G:C	50	100	1	0.03885
14:103503355:G:A	50	100	1	0.03359
14:103503462:T:C	50	100	1	0.03758
14:103503572:A:G	50	100	1	0.2874
14:103504171:G:T	50	100	1	0.3951
14:103504865:T:G	50	100	1	0.2908
14:103505037:C:T	50	100	1	0.2907
14:103505253:C:T	50	100	1	0.02088
14:103505368:G:T	50	100	1	0.03849
14:103505885:G:A	50	100	0.97	0.01561
14:103505938:G:A	50	100	1	0.287
14:103505977:C:T	50	100	1	0.03359
14:103506042:T:C	50	100	1	0.3811
14:103506166:C:T	50	100	1	0.2908
14:103506653:T:C	50	98	0.98	0.1745
14:103506717:T:G	50	100	1	0.05828
14:103506834:C:T	50	100	1	0.0581
14:103507201:A:G	50	100	0.99	0.01325
14:103507733:G:C	50	100	1	0.0394
14:103507898:C:T	50	100	1	0.433
14:103508445:T:C	50	100	0.97	0.0207
14:103508627:C:T	50	100	1	0.378
14:103508702:G:A	50	100	1	0.3811
14:103509025:A:G	50	100	0.83	0.01216
14:103509039:C:T	50	100	1	0.2255
14:103509135:G:T	50	100	1	0.05138
14:103511178:G:A	50	100	1	0.2938
14:103511268:C:T	50	100	1	0.276
14:103511387:A:G	50	96	1	0.2707
14:103511851:A:G	49	100	1	0.04049
14:103511880:G:A	50	98	1	0.2889
14:103512056:C:T	49	100	1	0.04176
14:103512349:T:C	49	95.9	1	0.433
14:103512790:C:T	50	100	1	0.2761
14:103512794:G:A	50	100	0.83	0.01198
14:103512923:T:C	50	100	1	0.04049
14:103513425:G:A	50	100	0.99	0.1195
14:103513563:G:A	50	98	0.93	0.0374
14:103513616:T:C	50	100	1	0.04176
14:103513797:A:T	50	100	1	0.2876
14:103513995:A:G	50	100	1	0.04176
14:103514307:A:T	50	100	1	0.2892
14:103514308:G:A	50	100	1	0.4345
14:103514530:A:C	49	100	1	0.05519
14:103514631:G:A	50	98	1	0.3916
14:103514833:G:T	50	100	1	0.05265
14:103515200:C:T	50	100	1	0.03359
14:103515264:A:G	50	100	1	0.04811
14:103515325:G:A	50	100	1	0.289
14:103515495:A:G	50	100	1	0.02033
14:103515512:T:G	50	100	1	0.1752
14:103515576:G:C	50	100	0.83	0.01053
14:103515605:A:G	50	100	1	0.2874
14:103515614:A:G	50	100	1	0.09386
14:103515634:A:G	50	100	1	0.3916
14:103515901:C:T	50	100	1	0.03359
14:103515942:T:C	50	100	1	0.04593
14:103516678:C:G	50	100	1	0.05846
14:103516696:G:C	50	100	1	0.392
14:103517225:T:G	50	100	1	0.04448
14:103517490:T:C	50	100	1	0.04448
14:103517724:G:A	50	100	1	0.03359
14:103517957:G:T	50	98	1	0.3419
14:103518200:T:C	50	100	0.99	0.4056
14:103518203:A:G	50	100	1	0.1049
14:103518279:C:T	50	100	1	0.2872
14:103518444:A:G	50	100	1	0.05828
14:103518489:T:C	50	100	1	0.05828
14:103519389:G:A	50	100	0.83	0.01071
14:103519482:G:A	50	98	1	0.01779
14:103519918:C:T	50	100	0.99	0.3382
14:103520741:G:A	50	100	1	0.4405
14:103520803:T:C	50	100	1	0.4579
14:103520968:C:A	50	100	0.98	0.1097
14:103521728:C:A	50	98	0.91	0.03086
14:103521843:G:T	50	98	1	0.3137
14:103521954:G:C	50	100	1	0.03413
14:103523244:T:A	50	98	0.99	0.4174
14:103523318:G:A	50	100	1	0.01652
14:103523555:A:C	50	100	0.98	0.05937
14:103523689:C:T	50	100	1	0.05356
14:103524239:A:G	50	100	1	0.01598
14:103524408:G:A	50	100	0.99	0.4655
14:103524462:T:C	50	100	0.99	0.1817
14:103524635:C:T	50	100	1	0.06736
14:103525064:G:A	50	100	1	0.177
14:103525141:T:A	49	100	0.99	0.3526
14:103525411:G:A	50	100	0.91	0.05192
14:103525412:A:G	50	100	1	0.1768
14:103525759:C:G	50	100	0.99	0.3212
14:103526136:C:T	50	98	0.98	0.4691
14:103526255:G:A	50	100	1	0.05973
14:103526723:A:G	50	100	1	0.03123
14:103526781:G:A	50	100	0.97	0.01289
14:103527171:A:C	50	100	1	0.01598
14:103527538:C:A	50	100	1	0.03413
14:103528624:T:C	50	98	0.99	0.1777
14:103528640:A:T	50	100	1	0.01525
14:103529152:C:G	50	100	0.97	0.01725
14:103529507:G:C	50	100	0.99	0.01834
14:103529868:T:C	50	98	0.99	0.2369
14:103530059:G:A	50	100	1	0.01598
14:103530396:C:G	50	100	1	0.2665
14:103530507:G:A	50	100	1	0.06373
14:103530911:C:A	50	100	1	0.2667
14:103531078:T:C	50	100	0.97	0.0158
14:103531188:T:A	50	100	1	0.4668
14:103531588:C:T	50	100	1	0.04321
14:103532086:G:C	50	100	1	0.181
14:103533010:G:C	50	98	1	0.4542
14:103533034:G:T	50	96	1	0.4029
14:103533139:A:G	50	100	1	0.01471
14:103533171:A:G	50	100	1	0.4691
14:103533413:C:T	50	100	1	0.315
14:103533846:C:T	50	100	1	0.4604
14:103533914:A:G	50	100	1	0.01616
14:103534036:A:G	50	98	0.98	0.01943
14:103534181:G:T	50	98	1	0.2487
14:103534235:G:A	50	100	1	0.01525
14:103535040:C:T	50	100	1	0.03486
14:103535180:G:A	50	100	0.99	0.408
14:103535510:C:T	50	98	0.75	0.02941
14:103535546:G:C	50	98	0.71	0.01071
14:103535897:G:A	50	96	0.98	0.2306
14:103536274:T:C	50	100	1	0.2594
14:103536346:C:T	50	100	1	0.0463
14:103536372:T:A	50	100	1	0.01162
14:103536733:A:G	50	100	1	0.1963
14:103536757:C:T	50	100	1	0.1946
14:103536788:C:T	50	100	1	0.01216
14:103536803:T:A	50	100	0.98	0.05138
14:103536883:A:G	50	100	1	0.01561
14:103537536:C:T	50	100	0.88	0.01816
14:103537810:T:C	50	100	1	0.2678
14:103537886:C:G	50	100	1	0.05265
14:103537974:C:A	50	100	1	0.2663
14:103538037:G:A	50	100	1	0.0463
14:103538220:C:T	50	98	1	0.1797
14:103538363:G:A	50	100	1	0.0345
14:103538473:T:A	50	100	1	0.2507
14:103538596:C:T	50	100	1	0.01561
14:103538631:C:T	50	96	1	0.2346
14:103538862:C:T	50	100	1	0.05428
14:103539823:C:T	50	100	1	0.1957
14:103540005:C:T	50	98	1	0.2478
14:103540016:G:A	50	100	1	0.01616
14:103540077:C:G	50	98	1	0.248
14:103540191:C:T	50	100	0.99	0.06173
14:103540356:G:T	50	100	1	0.3088
14:103540364:C:T	50	100	1	0.0187
14:103540379:T:C	50	98	1	0.2377
14:103540506:C:T	50	100	1	0.03413
14:103540905:G:A	50	100	0.92	0.02723
14:103541163:C:T	50	96	0.89	0.3528
14:103541218:A:G	50	92	0.95	0.315
14:103541259:G:A	50	96	0.87	0.03558
14:103541414:C:T	50	98	0.94	0.07317
14:103541503:C:T	50	98	0.95	0.1088
14:103541523:G:A	50	94	0.86	0.12
14:103541753:C:T	50	100	1	0.05537
14:103541822:C:T	50	98	0.98	0.3177
14:103541885:G:T	50	100	1	0.01035
14:103542083:G:A	50	98	1	0.1498
14:103543293:A:G	49	95.9	0.97	0.2464
14:103543423:A:T	50	100	0.99	0.1796
14:103543602:C:T	50	98	0.99	0.3813
14:103543648:G:A	50	100	0.99	0.01725
14:103543666:C:A	50	100	1	0.04503
14:103543861:G:A	50	100	0.99	0.3141
14:103544004:T:G	50	100	1	0.03286
14:103544350:G:A	50	100	1	0.01561
14:103544497:G:A	50	100	1	0.01434
14:103544502:C:T	50	100	0.98	0.01216
14:103544528:C:T	50	100	0.96	0.0236
14:103545092:G:A	50	98	0.99	0.3112
14:103545157:C:T	50	100	0.99	0.1017
14:103545657:G:A	50	100	0.94	0.3351
14:103545852:C:T	50	100	0.99	0.2044
14:103545857:A:C	50	100	0.99	0.209
14:103546136:C:T	50	100	0.89	0.02996
14:103547284:C:A	50	100	1	0.03268
14:103547324:C:T	50	100	0.98	0.02723
14:103547426:G:A	50	100	1	0.03268
14:103547515:C:T	50	100	0.98	0.02996
14:103548353:T:C	50	100	0.99	0.08551
14:103548598:G:T	50	100	0.97	0.3711
14:103548913:G:A	50	98	0.99	0.1525
14:103548933:C:T	50	100	0.98	0.0138
14:103549708:T:G	50	100	0.95	0.01471
14:103549729:C:T	50	92	0.98	0.1316
14:103550656:T:C	50	100	0.98	0.01525
14:103551236:G:A	50	100	0.97	0.03123
14:103551456:G:A	50	100	0.96	0.3106
14:103551503:G:A	50	100	0.92	0.01017
14:103551616:A:G	50	96	0.95	0.4408
14:103551768:T:C	50	98	0.97	0.4702
14:103552118:G:A	50	98	0.97	0.4611
14:103552314:A:G	50	98	0.96	0.3945
14:103553436:C:T	50	100	1	0.01707
14:103553551:C:T	50	100	0.97	0.05919
14:103554117:T:C	50	98	0.95	0.4139
14:103554724:G:C	50	100	0.94	0.02378
14:103554804:C:A	50	98	0.97	0.3259
14:103554931:C:T	50	98	0.99	0.177
14:103555469:G:A	50	98	0.98	0.3257
14:103555691:G:A	50	100	1	0.04575
14:103555787:G:C	50	98	0.99	0.3664
14:103556323:G:A	50	100	0.98	0.01017
14:103556413:C:T	50	98	1	0.2451
14:103556562:C:T	50	100	1	0.0138
14:103556607:C:T	50	100	1	0.2451
14:103557367:C:T	50	98	1	0.1786
14:103558136:G:A	50	98	0.99	0.02923
14:103558713:T:C	50	100	1	0.03341
14:103559556:T:C	50	100	0.99	0.3243
14:103561220:C:T	50	100	1	0.4286
14:103561258:T:G	50	100	1	0.2598
14:103561658:C:T	50	100	1	0.2605
14:103561711:G:A	50	100	1	0.03395
14:103561732:A:T	50	98	1	0.2182
14:103561933:T:C	50	100	1	0.2959
14:103561966:A:G	50	100	1	0.02923
14:103562469:G:A	50	98	1	0.2275
14:103562786:C:A	50	100	1	0.02905
14:103562909:G:A	50	98	1	0.2398
14:103563009:T:C	50	100	1	0.02905
14:103563024:A:G	50	100	1	0.02578
14:103563041:C:G	50	100	1	0.2493
14:103563112:G:A	50	100	1	0.2603
14:103563184:G:A	50	98	1	0.01344
14:103563455:G:A	50	100	1	0.4615
14:103563482:T:G	50	98	1	0.2596
14:103563495:C:A	50	100	1	0.02905
14:103563535:A:G	50	100	1	0.03776
14:103563657:A:G	50	100	1	0.02905
14:103564564:T:C	50	100	1	0.2607
14:103564970:C:T	50	100	1	0.02905
14:103565014:C:T	50	100	1	0.2596
14:103565124:T:A	50	100	1	0.02905
14:103566928:C:G	50	100	0.99	0.2603
14:103567393:A:T	50	98	0.99	0.2912
14:103568048:A:G	50	100	1	0.02233
14:103568232:G:A	50	100	1	0.2484
14:103568310:C:G	50	100	1	0.03758
14:103568409:C:T	50	100	1	0.2603
14:103568490:T:C	50	100	0.96	0.01398
14:103568512:T:C	50	100	1	0.2892
14:103568526:C:T	50	100	1	0.2892
14:103568581:A:G	50	100	0.66	0.01779
14:103568629:A:G	50	100	0.87	0.0158
14:103568955:G:A	50	100	1	0.2605
14:103569182:A:G	50	100	0.9	0.02505
14:103569687:G:C	50	98	1	0.3716
14:103569695:G:T	50	100	1	0.02614
14:103569857:G:C	50	100	1	0.0256
14:103570002:G:A	50	100	1	0.2485
14:103570424:T:C	50	98	0.98	0.02669
14:103570844:T:A	50	100	1	0.02342
14:103571532:G:A	50	100	1	0.03758
14:103571988:G:A	50	100	1	0.01362
14:103572081:T:G	50	100	0.99	0.2248
14:103572522:G:A	50	100	1	0.01271
14:103572787:A:T	49	98	0.83	0.01834
14:103572795:C:T	49	89.8	1	0.3775
14:103572907:C:T	50	98	0.9	0.05065
14:103573728:T:C	50	100	1	0.2903
14:103574077:C:A	50	96	1	0.2609
14:103574136:A:G	50	100	0.91	0.01307
14:103574295:A:G	50	100	1	0.02869
14:103574322:C:T	50	100	0.87	0.02269
14:103574641:A:C	50	100	0.98	0.01198
14:103574964:C:A	50	100	1	0.02596
14:103575037:C:T	50	100	1	0.2614
14:103575133:T:C	50	98	1	0.4691
14:103575441:C:A	50	100	1	0.0256
14:103575645:G:A	50	100	1	0.02633
14:103576238:G:A	50	100	1	0.03431
14:103576293:G:C	50	100	0.99	0.02614
14:103576416:A:G	50	100	1	0.2614
14:103576983:C:A	50	100	1	0.02633
14:103577377:A:G	50	98	1	0.04357
14:103577878:G:T	50	98	1	0.24
14:103579687:G:T	50	100	1	0.02415
14:103579757:G:A	50	98	1	0.24
14:103579918:A:C	50	100	0.92	0.02614
14:103580255:A:T	50	100	1	0.2927
14:103580497:G:T	50	100	1	0.2649
14:103581091:C:T	50	100	1	0.2923
14:103581397:A:G	50	100	1	0.2636
14:103581420:C:T	50	100	1	0.2402
14:103581741:G:A	50	100	0.98	0.01198
14:103581922:C:T	50	100	1	0.02869
14:103582234:T:C	50	100	0.99	0.2249
14:103582290:C:T	50	100	1	0.02869
14:103582497:G:A	50	98	0.99	0.1314
14:103582700:T:C	50	100	0.96	0.01434
14:103583417:T:C	50	100	1	0.01743
14:103583456:T:C	49	98	1	0.4575
14:103584020:A:G	50	98	1	0.24
14:103584546:G:A	50	98	1	0.27
14:103585306:C:T	50	98	1	0.2391
14:103585348:A:G	50	96	1	0.484
14:103585374:G:A	50	100	1	0.02687
14:103585608:G:A	50	98	1	0.02378
14:103585720:C:T	50	100	1	0.2609
14:103586121:G:A	50	100	1	0.01634
14:103586616:C:T	50	100	1	0.0236
14:103587071:A:G	50	100	0.96	0.0118
14:103587427:C:T	50	100	1	0.2609
14:103587513:T:C	48	100	1	0.2607
14:103587526:G:C	46	97.8	1	0.2384
14:103587650:G:C	50	100	1	0.03123
14:103587867:G:T	50	100	1	0.0472
14:103588017:C:G	50	96	1	0.4156
14:103588071:G:A	50	100	1	0.02578
14:103588088:T:C	50	94	1	0.3477
14:103588235:C:T	50	98	1	0.4749
14:103588296:C:G	50	100	0.84	0.0138
14:103588482:T:A	50	86	0.91	0.4737
14:103588484:T:A	50	96	0.86	0.06754
14:103589073:G:A	50	100	1	0.01652
14:103589733:C:G	50	100	1	0.01725
14:103589783:G:A	50	100	0.97	0.01543
14:103589863:G:A	50	100	0.89	0.02306
14:103589898:A:C	50	100	1	0.03159
14:103590408:C:T	50	100	1	0.01507
14:103590409:C:G	50	100	1	0.01507
14:103590625:T:C	50	100	1	0.01634
14:103590847:G:C	50	100	1	0.01634
14:103591028:G:A	50	100	1	0.01634
14:103591541:G:A	50	100	1	0.02578
14:103591677:A:C	50	98	0.98	0.3417
14:103591797:C:T	50	100	1	0.0167
14:103592063:C:T	50	100	1	0.02959
14:103592125:A:G	50	100	1	0.01216
14:103592308:G:A	50	100	1	0.01634
14:103592433:A:G	50	100	1	0.01634
14:103592557:C:G	50	100	1	0.01634
14:103592847:C:T	50	100	1	0.01543
14:103593268:G:A	50	100	1	0.01634
14:103593295:C:T	50	100	1	0.01634
14:103593729:A:T	50	100	1	0.2814
14:103594042:A:G	50	100	1	0.281
14:103594044:C:T	50	100	1	0.281
14:103594047:G:A	50	100	1	0.281
14:103594050:A:C	50	100	1	0.281
14:103594055:G:A	50	100	1	0.281
14:103594084:C:T	50	100	1	0.2845
14:103594165:G:T	50	100	1	0.09532
14:103594452:A:G	50	100	1	0.03776
14:103594947:G:A	50	100	1	0.2653
14:103595015:G:A	50	100	1	0.224
14:103595038:C:T	50	100	0.97	0.06572
14:103595113:C:T	50	100	0.97	0.04648
14:103595309:G:A	50	98	1	0.3524
14:103595731:A:C	50	100	1	0.09441
14:103596029:G:A	50	98	1	0.24
14:103596047:G:C	50	100	1	0.01634
14:103596213:G:C	50	100	1	0.02959
14:103596677:G:A	50	98	1	0.2357
14:103596854:C:T	50	100	1	0.02959
14:103596922:C:A	50	100	1	0.01634
14:103596968:T:C	50	100	1	0.03776
14:103597386:T:C	50	100	1	0.2654
14:103597515:G:A	50	100	1	0.01634
14:103597575:G:C	50	98	1	0.3829
14:103598902:A:G	50	98	0.99	0.07589
14:103598988:A:T	50	100	1	0.0256
14:103599127:A:T	50	100	1	0.1162
14:103599263:G:A	49	100	1	0.2654
14:103600000:A:G	49	95.9	0.93	0.01961
14:103600085:G:A	50	100	1	0.2656
14:103600308:G:A	49	100	1	0.2297
14:103600692:G:C	50	100	1	0.0167
14:103600954:G:A	50	100	1	0.01598
14:103601157:T:C	50	98	1	0.1008
14:103601460:G:A	50	100	1	0.0167
14:103601472:T:C	50	100	1	0.3154
14:103601558:T:G	50	100	1	0.2654
14:103601831:G:A	50	100	1	0.01688
14:103602242:G:A	49	100	1	0.2237
14:103602292:G:A	50	100	1	0.2654
14:103602633:T:C	50	100	1	0.4955
14:103602665:T:C	50	100	1	0.4842
14:103602862:C:G	50	100	1	0.4878
14:103603048:T:C	50	100	1	0.4953
14:103603091:G:A	50	100	0.98	0.04484
14:103603270:G:T	50	100	1	0.02959
14:103603350:A:C	33	97	0.95	0.04466
14:103603660:C:T	50	100	1	0.2653
14:103604180:G:A	50	96	1	0.2251
14:103604384:C:G	50	100	1	0.4886
14:103604385:A:G	50	98	1	0.4849
14:103604391:C:T	50	100	1	0.4889
14:103604646:A:G	50	100	1	0.496
14:103605753:A:G	50	100	1	0.2295
14:103605888:T:C	50	98	1	0.4955
14:103606028:T:C	50	100	1	0.1767
14:103606172:A:G	50	100	0.93	0.05428
14:103606204:A:G	50	100	0.99	0.4887
14:103606270:C:T	50	100	1	0.49
14:103606387:G:C	50	100	1	0.4956
14:103606429:A:C	50	100	1	0.4653
14:103606456:C:A	50	100	1	0.266
14:103606987:G:A	50	100	1	0.0158
14:103607214:G:A	50	100	1	0.49
14:103607246:C:T	50	100	1	0.0158
14:103607458:G:A	50	100	1	0.03195
14:103607896:T:G	50	100	1	0.0158
14:103607927:C:T	50	100	1	0.0158
14:103607970:C:G	50	100	1	0.02977
14:103608473:G:A	50	100	1	0.4953
14:103608584:G:A	50	100	1	0.2852
14:103608678:T:C	50	100	1	0.4886
14:103608679:G:A	50	100	1	0.496
14:103608940:G:A	50	100	1	0.2297
14:103608982:G:A	50	100	1	0.4958
14:103609375:T:C	50	100	1	0.4884
14:103609963:C:T	50	100	0.99	0.02977
14:103610308:G:A	50	98	0.98	0.3929
14:103610475:G:C	50	100	0.99	0.4998
14:103611097:A:G	50	98	1	0.287
14:103611174:A:G	50	100	1	0.4884
14:103611274:T:C	50	100	1	0.4962
14:103611560:A:G	50	100	1	0.4789
14:103612077:T:C	50	100	1	0.4878
14:103612177:T:G	48	100	1	0.0158
14:103612661:C:T	50	100	1	0.354
14:103612881:G:A	50	100	1	0.0158
14:103613400:A:G	50	100	1	0.4842
14:103613527:G:A	50	100	1	0.266
14:103613545:C:T	50	100	1	0.01561
14:103613587:A:G	50	100	1	0.496
14:103613705:G:C	50	100	1	0.4962
14:103614451:C:T	50	100	1	0.0158
14:103614559:A:G	50	100	1	0.0158
14:103614783:A:G	48	95.8	1	0.4886
14:103615386:C:T	50	100	1	0.01089
14:103615417:C:T	50	100	1	0.0158
14:103615720:G:C	50	100	1	0.2879
14:103616171:G:C	50	100	1	0.3537
14:103616270:C:T	50	100	1	0.01598
14:103616370:C:T	50	100	1	0.02996
14:103616536:G:A	50	98	1	0.02397
14:103616705:C:G	50	100	1	0.2255
14:103616734:A:G	50	100	1	0.02996
14:103616742:C:T	50	100	1	0.3489
14:103616801:G:C	50	100	1	0.01598
14:103617120:G:A	49	100	1	0.2349
14:103617330:G:T	50	100	1	0.01598
14:103617585:T:C	50	100	0.9	0.0158
14:103617633:C:T	50	100	1	0.2805
14:103617900:C:T	50	100	0.99	0.01107
14:103617991:T:C	50	100	1	0.01325
14:103618031:G:A	50	98	0.95	0.05065
14:103618168:C:T	50	100	0.98	0.04684
14:103618504:C:T	50	98	1	0.2741
14:103618758:T:G	50	100	1	0.0158
14:103618907:G:A	50	100	1	0.2275
14:103618972:C:T	50	100	1	0.0158
14:103619211:G:A	50	100	1	0.0158
14:103619437:A:G	50	100	1	0.01017
14:103619693:C:T	50	100	1	0.0472
14:103619989:T:C	50	100	1	0.09949
14:103620103:C:G	50	100	1	0.0158
14:103620169:C:G	50	100	1	0.0158
14:103620251:C:T	50	100	1	0.0158
14:103620514:C:T	50	100	1	0.0158
14:103620872:G:T	50	98	1	0.2859
14:103621132:T:A	50	100	1	0.0158
14:103621145:C:T	50	100	1	0.2493
14:103621399:G:A	50	100	1	0.0158
14:103621486:A:G	50	100	1	0.2298
14:103621522:G:A	50	100	1	0.02996
14:103621649:G:A	49	100	1	0.01634
14:103621725:A:G	49	100	1	0.0158
14:103621852:C:T	50	100	1	0.03704
14:103622219:C:T	50	100	1	0.0158
14:103622255:C:A	50	100	1	0.0158
14:103622321:G:A	50	100	1	0.0158
14:103622716:T:C	50	100	1	0.3128
14:103623095:G:A	50	100	1	0.01598
14:103623122:C:T	50	100	1	0.4808
14:103623156:A:G	50	100	1	0.02306
14:103623257:G:A	50	100	1	0.0158
14:103623316:T:A	50	100	1	0.0158
14:103623530:T:C	50	100	1	0.0158
14:103623691:T:A	50	100	1	0.0158
14:103623758:C:G	50	100	1	0.3499
14:103623790:G:A	50	100	1	0.0158
14:103623867:C:T	50	100	1	0.0158
14:103623976:G:A	50	100	1	0.0158
14:103624162:G:A	50	100	1	0.3065
14:103624232:A:G	50	100	1	0.1222
14:103624328:G:A	50	100	1	0.0158
14:103624778:A:G	49	100	0.99	0.3936
14:103624952:T:C	50	100	1	0.0158
14:103624994:C:T	50	100	1	0.01634
14:103625097:A:G	50	100	1	0.4735
14:103625533:C:T	50	100	1	0.01561
14:103625848:T:C	50	100	1	0.08079
14:103626452:G:A	50	100	1	0.2634
14:103626764:C:T	50	100	1	0.3404
14:103626983:T:C	50	100	1	0.0167
14:103627047:G:T	50	100	1	0.04666
14:103627184:C:T	50	100	1	0.4971
14:103627189:C:T	50	100	1	0.0167
14:103627285:A:T	50	100	1	0.03922
14:103627653:G:A	50	100	0.89	0.01761
14:103627748:T:C	50	100	1	0.02923
14:103627781:T:C	50	100	1	0.01761
14:103627826:G:A	50	100	1	0.03958
14:103628836:T:C	50	100	1	0.0167
14:103628983:G:A	49	100	0.99	0.2771
14:103629348:T:C	50	100	1	0.01688
14:103629364:A:C	50	98	1	0.466
14:103629432:G:T	50	100	1	0.4842
14:103629548:G:A	50	100	1	0.01725
14:103629585:T:C	48	100	1	0.466
14:103629690:C:T	50	100	1	0.01053
14:103629694:C:T	50	100	1	0.2694
14:103629775:A:C	50	100	1	0.01053
14:103630221:T:C	50	100	1	0.4659
14:103630607:G:A	50	100	1	0.09532
14:103631199:A:G	50	100	1	0.0167
14:103631242:G:A	50	100	1	0.4829
14:103631792:C:T	50	100	1	0.01707
14:103631819:A:G	49	100	1	0.0167
14:103631845:C:T	50	100	0.95	0.0167
14:103632091:C:T	50	100	1	0.0167
14:103632092:C:G	50	100	1	0.0167
14:103632319:A:G	50	100	1	0.0167
14:103632385:A:G	50	100	1	0.03922
14:103632570:C:A	50	100	1	0.01688
14:103632832:G:A	50	100	1	0.0167
14:103632899:G:C	50	100	1	0.01943
14:103633248:G:A	50	98	1	0.0158
14:103633311:C:T	50	100	1	0.01235
14:103633418:G:C	50	100	0.93	0.01362
14:103633472:G:A	50	100	1	0.0167
14:103633572:C:T	50	100	1	0.0167
14:103633697:C:G	50	100	1	0.0167
14:103633761:T:C	50	100	1	0.03922
14:103633871:T:A	50	98	1	0.2455
14:103633891:C:T	50	100	1	0.4835
14:103634095:T:C	50	100	1	0.01707
14:103634203:A:G	50	100	1	0.01816
14:103634223:A:G	50	100	1	0.4662
14:103634355:T:C	50	100	1	0.0167
14:103634410:T:C	50	100	1	0.0167
14:103634555:C:G	50	100	1	0.01235
14:103634778:A:G	50	100	1	0.0167
14:103635029:T:G	50	100	1	0.0167
14:103635080:T:C	50	100	1	0.2685
14:103635423:A:G	50	100	1	0.0167
14:103635477:T:C	50	100	1	0.0167
14:103635651:A:G	50	100	1	0.0167
14:103635678:C:T	50	100	0.98	0.02306
14:103635716:G:A	50	100	1	0.01688
14:103635731:C:T	50	100	1	0.01688
14:103635732:G:A	50	100	0.96	0.03958
14:103635930:C:T	50	100	1	0.0167
14:103636089:C:T	50	100	1	0.0167
14:103636381:C:T	50	100	1	0.3312
14:103636440:G:A	50	100	1	0.2433
14:103636515:T:C	50	100	1	0.09568
14:103636913:T:G	50	100	1	0.0167
14:103636951:G:A	50	100	1	0.2729
14:103636975:C:T	50	100	1	0.03922
14:103636976:G:A	50	98	0.92	0.05247
14:103637144:T:G	50	100	1	0.2633
14:103637182:C:T	50	100	1	0.0167
14:103638308:C:T	50	100	1	0.01344
14:103638422:A:G	50	100	1	0.2386
14:103638426:C:T	50	100	1	0.1356
14:103638445:T:C	50	100	1	0.01017
14:103638458:G:C	50	100	1	0.01344
14:103638988:T:C	50	100	1	0.0167
14:103639077:C:T	50	100	1	0.3302
14:103639158:C:G	50	100	1	0.0167
14:103639321:G:A	50	100	1	0.0374
14:103639327:C:T	50	100	1	0.0167
14:103640009:C:T	50	100	1	0.03377
14:103640384:A:G	50	100	1	0.09604
14:103640485:T:C	50	100	1	0.0167
14:103640909:C:G	50	100	1	0.0167
14:103641073:C:A	50	100	1	0.01924
14:103641118:T:C	50	100	1	0.0167
14:103641416:A:G	50	100	0.95	0.02106
14:103641507:A:G	50	100	1	0.0167
14:103641558:G:C	50	100	1	0.0167
14:103641992:A:G	50	100	1	0.0167
14:103642406:A:G	50	100	1	0.4666
14:103642750:G:A	50	100	1	0.2433
14:103642790:C:T	50	100	1	0.3304
14:103642873:A:G	50	100	0.94	0.01688
14:103642905:A:G	50	100	1	0.0167
14:103643050:C:A	50	100	1	0.02397
14:103643785:T:G	48	100	1	0.0167
14:103644084:G:A	49	98	0.92	0.05192
14:103644143:A:C	50	100	1	0.03958
14:103644946:C:T	50	100	1	0.03667
14:103645457:C:T	50	100	1	0.2683
14:103645675:G:A	50	100	1	0.09659
14:103646275:G:A	50	100	1	0.02542
14:103646755:A:G	50	100	1	0.4922
14:103647145:T:C	50	100	1	0.4831
14:103648111:T:C	50	100	1	0.09568
14:103648228:C:T	50	100	1	0.0394
14:103648624:T:A	50	100	1	0.466
14:103648692:G:A	50	100	1	0.0167
14:103648907:C:T	50	100	1	0.01344
14:103648914:A:T	50	100	1	0.3308
14:103649103:G:C	50	100	1	0.0167
14:103649454:T:C	50	100	0.94	0.02106
14:103649712:T:C	50	100	1	0.0167
14:103649849:T:C	50	98	1	0.08624
14:103649984:C:T	50	100	1	0.2436
14:103649985:G:A	50	100	0.97	0.02669
14:103650233:T:G	50	100	1	0.03922
14:103650323:T:G	50	100	1	0.05828
14:103650428:C:T	50	100	1	0.02397
14:103651112:T:C	50	98	1	0.4286
14:103651162:A:G	50	100	1	0.01816
14:103651571:C:G	50	98	1	0.02796
14:103652161:A:G	50	100	1	0.2436
14:103652501:T:G	50	100	1	0.01743
14:103653095:T:C	50	100	1	0.01743
14:103653364:C:G	50	100	1	0.4838
14:103653495:T:C	50	100	1	0.01743
14:103653521:C:T	50	100	1	0.03958
14:103654275:A:G	50	100	1	0.2391
14:103654357:A:G	50	100	1	0.01743
14:103655647:C:T	50	100	1	0.2436
14:103655973:T:C	50	100	1	0.2611
14:103656146:A:G	50	100	0.99	0.01344
14:103656935:G:T	50	100	0.92	0.03922
14:103657113:C:T	50	100	1	0.03958
14:103657189:A:G	50	100	1	0.0167
14:103658259:T:A	50	100	1	0.2927
14:103658454:T:A	42	97.6	1	0.2386
14:103658937:G:T	50	100	1	0.03922
14:103659244:C:T	50	100	1	0.0472
14:103659245:G:A	50	100	1	0.01344
14:103659687:C:T	50	100	1	0.2455
14:103659779:A:G	50	100	1	0.0167
14:103659800:G:T	50	100	1	0.2438
14:103659802:C:G	50	100	1	0.2622
14:103660358:G:A	49	100	1	0.02542
14:103660686:G:A	50	100	1	0.03958
14:103660909:T:C	50	100	1	0.0955
14:103661006:G:A	50	100	1	0.09641
14:103661301:T:C	50	100	1	0.01489
14:103661670:T:A	50	100	1	0.2391
14:103662384:C:T	50	100	1	0.0167
14:103662479:C:T	50	100	1	0.0167
14:103662760:C:T	49	100	0.99	0.01961
14:103662948:T:C	50	100	1	0.03667
14:103663015:G:A	50	100	1	0.2647
14:103663329:C:G	50	100	1	0.0167
14:103664023:C:T	50	100	1	0.2584
14:103664696:A:G	50	100	1	0.4666
14:103664724:A:G	50	100	1	0.02505
14:103665055:T:A	50	100	1	0.02505
14:103665276:C:T	50	100	1	0.01017
14:103665350:G:A	50	100	1	0.0167
14:103665425:T:C	50	100	1	0.0167
14:103666284:T:C	50	100	0.96	0.01362
14:103666314:T:C	50	100	1	0.02397
14:103666343:A:G	50	100	0.85	0.01652
14:103666509:C:A	50	100	1	0.0167
14:103667193:C:A	49	100	1	0.04339
14:103667717:A:T	50	100	1	0.0167
14:103668002:G:C	50	100	1	0.01743
14:103668816:C:T	48	100	1	0.0167
14:103668965:C:A	50	100	0.95	0.04357
14:103669166:A:G	50	100	1	0.09659
14:103669629:A:G	50	100	1	0.2685
14:103669921:G:A	50	100	1	0.0167
14:103670057:A:G	50	100	1	0.03958
14:103670296:G:C	50	100	1	0.2685
14:103670740:A:T	50	98	1	0.0158
14:103670867:G:A	50	100	1	0.3306
14:103671306:A:G	50	100	1	0.3304
14:103671725:A:G	50	100	1	0.0167
14:103672292:G:C	50	100	0.98	0.01307
14:103672302:C:T	50	100	1	0.2585
14:103672364:C:T	50	100	1	0.2687
14:103672865:G:A	50	100	1	0.04757
14:103673233:G:T	50	100	1	0.09659
14:103673689:C:T	50	100	1	0.2685
14:103673877:C:T	49	100	0.99	0.2393
14:103674270:A:G	50	100	0.98	0.06463
14:103674471:A:G	50	100	1	0.04757
14:103674578:C:T	50	100	1	0.1224
14:103676032:G:C	50	100	1	0.01743
14:103676166:C:T	50	100	0.98	0.0167
14:103676455:A:G	50	100	1	0.4662
14:103676900:C:G	50	100	1	0.2685
14:103677048:C:T	50	100	1	0.2391
14:103677063:C:T	50	100	1	0.0167
14:103677591:A:C	50	100	1	0.09586
14:103677687:G:A	50	100	1	0.04611
14:103677792:C:T	50	100	0.9	0.02923
14:103678440:G:T	50	100	1	0.01743
14:103678526:G:A	50	100	1	0.01743
14:103678537:T:A	50	100	1	0.01126
14:103678604:C:T	50	100	1	0.4838
14:103678710:A:G	50	100	1	0.01035
14:103678829:C:G	50	100	1	0.01743
14:103678997:G:T	50	100	1	0.0167
14:103679171:C:T	50	100	0.93	0.02524
14:103679194:G:A	50	98	1	0.4867
14:103680024:A:G	50	100	1	0.465
14:103680084:C:T	50	100	1	0.27
14:103680161:G:A	50	100	1	0.0167
14:103681016:G:A	49	100	1	0.2391
14:103681040:C:T	50	100	1	0.2687
14:103681238:A:G	50	100	1	0.0167
14:103681549:T:C	50	100	1	0.2587
14:103681703:C:T	50	98	1	0.0167
14:103681877:C:T	50	100	1	0.0374
14:103682002:C:T	50	98	1	0.09677
14:103682093:G:A	50	100	1	0.01707
14:103682194:C:T	50	98	1	0.0158
14:103682391:G:A	50	100	1	0.0167
14:103682568:C:T	50	100	1	0.2625
14:103682693:G:A	50	100	1	0.01743
14:103682778:A:G	50	100	0.94	0.02542
14:103683138:A:G	50	100	1	0.2393
14:103683232:C:T	50	100	1	0.09713
14:103683743:C:G	50	98	1	0.0158
14:103684015:G:A	50	100	1	0.2584
14:103684017:A:G	50	100	1	0.0394
14:103684023:C:T	50	100	1	0.2584
14:103684034:C:T	50	100	1	0.03903
14:103684723:C:T	50	100	1	0.03958
14:103685063:C:T	50	100	1	0.2685
14:103685449:T:C	50	100	1	0.0167
14:103685476:A:G	50	100	1	0.06481
14:103685606:C:T	50	100	1	0.0167
14:103685863:T:C	50	100	1	0.0167
14:103686015:C:G	50	100	1	0.466
14:103687431:C:T	50	100	1	0.2584
14:103688052:A:G	50	100	1	0.0167
14:103688269:C:T	50	100	1	0.2391
14:103688370:C:T	50	100	1	0.01761
14:103688541:G:A	50	100	1	0.2683
14:103688545:C:G	50	100	1	0.2219
14:103688980:C:T	50	100	1	0.4838
14:103689303:C:T	50	100	1	0.04339
14:103689608:A:G	50	100	1	0.484
14:103689771:C:G	50	100	1	0.2683
14:103690966:T:C	50	100	0.91	0.01761
14:103691018:C:T	50	100	1	0.0167
14:103691152:C:T	50	98	1	0.1957
14:103691197:C:G	50	100	1	0.01743
14:103691210:C:G	50	100	1	0.01743
14:103691241:C:T	50	100	1	0.2527
14:103691589:C:T	50	100	1	0.03922
14:103691861:A:T	50	100	1	0.01743
14:103691885:T:C	50	98	1	0.09622
14:103691918:A:G	50	100	1	0.01235
14:103692349:C:T	50	100	1	0.0118
14:103692850:A:G	50	100	1	0.01743
14:103693092:G:C	50	100	1	0.0394
14:103693134:T:C	50	100	1	0.01743
14:103693187:C:T	50	100	1	0.01652
14:103693776:G:A	50	100	0.93	0.02524
14:103693804:T:C	50	98	0.99	0.2863
14:103694209:G:A	50	100	1	0.01743
14:103694944:G:A	50	100	1	0.2683
14:103695341:A:G	50	96	0.95	0.2326
14:103695343:A:G	49	98	0.97	0.2164
14:103695347:A:G	50	100	0.98	0.04357
14:103695360:T:C	50	100	1	0.01743
14:103695704:G:T	50	100	1	0.01362
14:103695894:G:A	50	100	1	0.01652
14:103695906:C:T	50	100	1	0.01652
14:103695926:G:A	50	100	0.99	0.4662
14:103696039:C:T	50	96	0.99	0.3065
14:103696040:A:G	50	100	0.99	0.09459
14:103696135:G:A	49	98	1	0.0236
14:103696223:T:C	50	100	1	0.01743
14:103696386:G:A	50	100	1	0.07099
14:103696473:C:G	50	100	1	0.01089
14:103696657:G:A	50	100	1	0.2536
14:103696910:G:T	50	100	1	0.01743
14:103696945:G:A	50	100	1	0.2389
14:103697306:C:T	50	100	1	0.01688
14:103697564:T:C	50	100	1	0.05901
14:103697684:G:C	50	100	1	0.0167
14:103697748:C:T	50	98	1	0.0158
14:103697991:G:A	50	100	0.99	0.01888
14:103698185:T:C	50	100	1	0.01743
14:103698259:C:T	50	100	1	0.0167
14:103698297:G:A	50	100	1	0.04739
14:103698350:G:T	50	100	1	0.01761
14:103699345:A:C	50	100	1	0.02106
14:103699416:G:A	50	100	1	0.2378
14:103699590:T:C	50	100	1	0.2685
14:103699867:G:A	50	100	1	0.04866
14:103699868:T:C	50	100	1	0.02106
14:103700396:C:T	50	100	1	0.24
14:103700446:A:G	50	100	1	0.2805
14:103700620:G:A	50	100	1	0.04448
14:103700738:C:T	50	100	1	0.4441
14:103700912:G:C	50	100	1	0.02197
14:103701208:G:A	50	100	0.99	0.4486
14:103701227:A:G	50	100	1	0.2393
14:103701259:C:T	50	100	1	0.04884
14:103701601:G:A	50	100	1	0.1625
14:103702041:C:T	50	100	1	0.28
14:103702307:G:A	50	98	1	0.01271
14:103702364:C:T	50	98	1	0.2885
14:103702526:C:T	50	100	1	0.2683
14:103702680:C:T	50	100	1	0.05011
14:103703494:A:C	50	100	1	0.01743
14:103703510:G:A	50	98	0.95	0.05265
14:103704004:A:C	50	100	0.99	0.08878
14:103704128:G:A	50	100	1	0.03958
14:103704217:C:T	50	100	1	0.01743
14:103704459:T:C	49	100	1	0.2683
14:103704552:C:T	50	100	1	0.0167
14:103704861:C:T	50	100	0.95	0.01852
14:103704914:C:T	50	100	1	0.01761
14:103705421:A:G	50	100	1	0.03903
14:103705916:C:G	50	100	1	0.06391
14:103706470:C:A	50	100	1	0.2554
14:103706540:C:T	50	100	1	0.03958
14:103706723:T:C	50	98	1	0.0167
14:103707287:T:C	50	100	1	0.01743
14:103707526:C:G	50	100	0.94	0.01743
14:103707628:G:A	50	100	1	0.01743
14:103707752:C:T	50	100	1	0.01761
14:103707786:T:C	50	100	0.99	0.4078
14:103707813:G:A	50	100	0.98	0.04956
14:103708300:T:C	50	100	1	0.01743
14:103708488:G:A	50	100	1	0.03976
14:103709597:G:A	50	100	0.99	0.01924
14:103710119:G:A	50	100	1	0.01017
14:103710478:T:C	50	100	1	0.04321
14:103710479:G:T	50	100	1	0.04303
14:103710511:C:T	50	100	1	0.0167
14:103710761:G:T	49	95.9	0.99	0.3101
14:103711629:C:G	50	100	0.97	0.01797
14:103711737:C:G	50	100	1	0.03195
14:103711849:A:G	50	100	0.99	0.2705
14:103711915:C:G	50	100	1	0.01652
14:103712033:A:G	50	100	1	0.01652
14:103712580:A:G	50	100	1	0.0167
14:103712930:T:C	50	100	0.98	0.2088
14:103712977:T:C	50	100	0.98	0.1699
14:103713342:T:C	50	100	1	0.02124
14:103713910:T:C	50	100	1	0.0167
14:103714019:A:C	50	100	1	0.0167
14:103714056:C:T	50	100	0.95	0.03722
14:103714107:C:T	50	100	0.99	0.2707
14:103714263:C:T	49	100	0.97	0.03722
14:103714398:G:A	50	100	0.99	0.2705
14:103714516:G:A	50	100	1	0.01961
14:103714584:C:G	50	100	1	0.01725
14:103714833:G:C	50	100	1	0.01162
14:103714988:G:A	50	100	1	0.0167
14:103716340:G:T	50	98	1	0.01598
14:103716661:C:T	50	100	0.99	0.1309
14:103716758:G:A	50	100	1	0.01652
14:103717161:G:A	50	100	0.94	0.01688
14:103717319:T:C	50	100	1	0.0167
14:103717366:G:A	50	100	0.96	0.02977
14:103717598:T:C	50	100	1	0.02124
14:103717778:C:G	50	100	0.95	0.04248
14:103717985:A:G	50	100	1	0.2338
14:103718010:T:C	50	100	0.95	0.1498
14:103718353:C:T	50	100	0.88	0.01253
14:103718400:G:A	50	100	0.98	0.2643
14:103718549:G:A	50	100	0.97	0.03922
14:103718807:A:G	50	100	0.99	0.0167
14:103719316:C:T	50	100	0.99	0.01216
14:103719715:T:A	50	98	0.97	0.1284
14:103720131:C:T	50	100	1	0.01017
14:103720539:G:A	50	98	0.99	0.2475
14:103720644:G:A	50	100	0.98	0.03086
14:103720675:C:T	50	98	0.84	0.0443
14:103721020:T:C	50	84	0.9	0.2351
14:103721275:G:A	50	98	0.9	0.218
14:103721764:T:C	50	100	0.99	0.0394
14:103721790:G:A	50	98	0.89	0.197
14:103722583:G:A	50	98	0.98	0.2373
14:103722681:T:C	50	100	0.96	0.01434
14:103722758:G:T	50	100	0.98	0.02524
14:103722956:G:A	50	100	0.94	0.0345
14:103723358:C:T	50	100	0.89	0.02015
14:103723520:G:A	50	98	0.97	0.2373
14:103723524:G:A	50	98	0.98	0.474
14:103723612:A:G	50	98	0.99	0.03922
14:103723614:G:A	50	100	0.93	0.02142
14:103724087:G:A	50	100	0.97	0.05664
14:103724190:A:G	50	92	0.94	0.3469
14:103725086:C:T	50	98	0.93	0.06863
14:103725485:G:C	50	100	0.99	0.01834
14:103725580:G:C	50	98	0.93	0.2404
14:103725684:T:C	50	100	0.98	0.01325
14:103725834:G:C	50	100	0.98	0.01325
14:103726170:C:T	50	98	0.87	0.05047
14:103726271:T:G	50	100	0.98	0.01507
14:103726405:C:T	50	100	0.97	0.1623
14:103726687:G:A	50	100	0.89	0.02814
14:103726762:C:G	50	100	0.97	0.3284
14:103726920:G:T	50	98	0.96	0.1654
14:103727102:C:T	50	100	0.96	0.3911
14:103727378:C:T	50	100	0.98	0.01471
14:103727859:C:G	50	98	0.94	0.1645
14:103727941:C:T	50	94	0.98	0.4915
14:103728824:G:A	50	96	0.98	0.2284
14:103728865:A:C	50	100	0.95	0.03831
14:103729038:C:T	50	100	1	0.02778
14:103729078:T:C	50	100	0.96	0.03631
14:103729273:T:C	50	100	0.98	0.3282
14:103729327:C:T	50	100	0.98	0.3357
14:103730068:C:G	50	100	0.99	0.3344
14:103730270:G:A	50	100	0.98	0.4299
14:103730535:G:A	50	100	0.85	0.03014
14:103730785:A:G	50	100	0.93	0.02142
14:103730929:T:C	50	100	0.98	0.3391
14:103731389:T:C	49	100	0.97	0.03813
14:103731476:G:A	50	100	0.99	0.02505
14:103731914:T:C	50	100	0.99	0.4397
14:103732014:T:C	50	100	0.99	0.2433
14:103732103:C:T	50	98	0.98	0.04139
14:103732544:C:T	50	100	0.99	0.1756
14:103732566:G:A	50	100	0.99	0.05192
14:103733019:C:T	50	100	0.99	0.4199
14:103733243:A:C	50	100	0.98	0.2389
14:103734796:G:C	50	88	0.89	0.1347
14:103735212:C:T	50	100	0.99	0.1416
14:103735297:G:A	50	100	0.92	0.01126
14:103735465:C:T	50	100	1	0.1245
14:103735519:G:A	50	100	0.99	0.02941
14:103735532:C:G	50	98	0.99	0.3546
14:103735560:A:G	50	98	1	0.01761
14:103735967:G:A	50	100	1	0.4866
14:103736236:G:A	50	100	1	0.1955
14:103736610:G:A	50	100	0.99	0.04303
14:103737601:G:A	50	100	1	0.4421
14:103738275:A:G	50	100	1	0.02669
14:103738786:G:A	50	100	0.95	0.03849
14:103738835:G:A	50	100	1	0.01307
14:103739474:C:A	50	100	1	0.08043
14:103739617:G:A	50	100	1	0.01071
14:103739766:G:A	50	98	0.99	0.04375
14:103739885:C:T	50	100	0.95	0.01997
14:103742399:T:C	50	100	1	0.04684
14:103742463:G:A	50	100	1	0.03068
14:103742847:G:A	50	100	0.67	0.01035
14:103743765:G:T	50	100	1	0.01144
14:103743902:G:A	50	100	1	0.2382
14:103744799:G:A	50	100	1	0.3863
14:103744816:G:C	50	100	1	0.05556
14:103744843:G:A	50	100	1	0.3863
14:103745192:T:G	50	100	1	0.4346
14:103746281:C:T	50	100	1	0.01144
14:103746612:T:C	50	100	1	0.4426
14:103746750:C:T	50	100	0.98	0.05556
14:103746843:T:C	50	100	1	0.01144
14:103746948:G:A	50	100	0.91	0.0187
14:103747623:C:T	50	100	1	0.4395
14:103747627:C:A	50	100	1	0.01307
14:103748005:C:G	50	100	1	0.2702
14:103748441:A:T	50	100	1	0.08115
14:103749103:C:T	50	100	1	0.0472
14:103749369:C:T	50	98	0.98	0.02778
14:103749505:G:A	50	100	1	0.03922
14:103749648:C:T	50	100	1	0.4424
14:103749665:A:T	50	100	1	0.0167
14:103749752:A:G	50	100	0.99	0.01162
14:103749956:C:T	50	100	1	0.3568
14:103750109:G:A	50	100	1	0.0207
14:103750176:T:A	50	100	1	0.4424
14:103750251:T:C	50	100	1	0.03068
14:103750312:C:T	50	100	1	0.4424
14:103750335:G:A	50	100	1	0.03086
14:103750439:C:T	50	100	1	0.04375
14:103750614:T:C	50	100	1	0.4424
14:103750882:G:A	50	100	1	0.4424
14:103751290:G:A	50	100	1	0.01344
14:103751387:T:C	50	100	0.98	0.04357
14:103751519:G:C	50	100	1	0.02397
14:103751706:C:T	50	100	0.98	0.05174
14:103751798:A:G	50	100	1	0.4424
14:103752772:A:G	50	100	1	0.03722
14:103753612:C:T	50	100	1	0.36
14:103753958:G:A	50	100	1	0.4424
14:103754748:C:G	50	100	1	0.4424
14:103755125:G:A	50	100	0.98	0.08115
14:103755167:C:G	50	100	1	0.04357
14:103755469:C:A	50	100	1	0.3869
14:103755599:G:A	50	100	0.99	0.02215
14:103755915:A:T	50	100	1	0.04321
14:103756136:C:A	50	100	1	0.01325
14:103756341:C:T	49	100	1	0.3867
14:103756346:T:C	49	100	0.99	0.02215
14:103756555:C:T	50	100	1	0.2614
14:103756741:C:G	50	100	1	0.03704
14:103756875:G:C	50	100	1	0.4419
14:103756933:T:A	50	100	0.97	0.03105
14:103757407:G:C	50	100	1	0.02088
14:103757495:A:C	50	100	1	0.03068
14:103759117:C:T	50	100	1	0.03068
14:103760381:T:G	50	100	1	0.04339
14:103760598:T:C	50	100	0.96	0.0216
14:103761228:T:G	50	100	1	0.01362
14:103761346:A:C	50	100	1	0.02142
14:103761423:T:C	50	100	1	0.04321
14:103761711:C:T	50	100	1	0.01071
14:103761977:G:T	50	100	1	0.09368
14:103762209:A:G	50	100	1	0.4581
14:103762504:C:T	49	100	1	0.2289
14:103762893:G:C	50	98	0.98	0.4334
14:103762978:T:C	50	100	1	0.05483
14:103763068:T:C	50	100	0.99	0.0138
14:103763106:C:G	50	98	0.98	0.06209
14:103763648:C:T	50	100	1	0.4105
14:103764181:A:G	50	100	1	0.3591
14:103764198:C:T	50	100	1	0.3591
14:103765093:T:C	50	100	1	0.3593
14:103765098:G:A	50	100	1	0.01325
14:103765205:C:T	50	100	1	0.4395
14:103766134:G:A	50	100	1	0.04339
14:103766477:C:G	50	100	0.96	0.04902
14:103766677:A:G	50	100	1	0.4397
14:103766754:C:T	50	100	0.99	0.02469
14:103767281:T:A	50	100	1	0.384
14:103767290:G:C	50	100	1	0.4394
14:103767388:G:A	50	98	1	0.4375
14:103767460:C:G	50	100	1	0.03068
14:103767732:C:T	50	100	1	0.01452
14:103768020:G:A	50	100	1	0.4395
14:103768442:G:A	50	100	1	0.03068
14:103768753:G:T	49	100	1	0.4395
14:103769388:G:A	50	100	1	0.03068
14:103769525:C:A	50	100	1	0.2613
14:103769606:C:G	50	100	1	0.04648
14:103770507:A:C	50	100	1	0.3591
14:103771025:C:T	50	100	1	0.01325
14:103772310:T:C	50	98	1	0.2204
14:103772646:C:A	50	100	1	0.01362
14:103772664:T:C	50	100	1	0.03722
14:103773360:G:A	50	100	1	0.4397
14:103774281:A:C	50	100	1	0.3617
14:103774438:G:A	50	100	1	0.0305
14:103774661:T:C	50	100	0.99	0.4397
14:103774804:C:T	50	100	1	0.4395
14:103775162:C:T	50	100	1	0.4395
14:103775465:G:A	50	100	1	0.03704
14:103775567:G:A	50	100	1	0.03704
14:103776060:A:C	50	100	1	0.3591
14:103776121:T:C	50	96	1	0.4395
14:103776206:A:G	33	90.9	0.86	0.0216
14:103776610:C:A	50	100	1	0.01071
14:103776689:G:A	50	100	1	0.02415
14:103777297:C:T	50	100	1	0.07081
14:103778246:C:T	50	98	1	0.2613
14:103778596:G:A	50	100	1	0.01325
14:103779063:A:G	50	100	1	0.01325
14:103779236:T:C	50	98	0.99	0.4423
14:103780010:G:A	50	100	0.96	0.04902
14:103780025:T:C	50	100	0.96	0.03722
14:103780080:C:T	50	100	1	0.02124
14:103780240:G:C	50	100	1	0.4207
14:103780739:G:A	50	98	1	0.02324
14:103781564:T:G	50	100	1	0.1977
14:103781587:T:A	50	100	0.96	0.02215
14:103781947:C:T	50	100	1	0.04103
14:103782020:C:A	50	100	1	0.04012
14:103782094:C:T	50	100	1	0.1253
14:103782601:G:T	50	100	1	0.4395
14:103783586:T:C	46	100	0.96	0.03722
14:103783714:A:G	50	100	1	0.03068
14:103783742:G:C	50	100	1	0.04339
14:103784080:A:G	50	100	0.99	0.4239
14:103784272:C:G	50	100	1	0.4395
14:103784404:G:A	50	100	1	0.384
14:103784506:T:C	50	100	1	0.4395
14:103784669:C:T	50	100	1	0.384
14:103784939:T:C	50	100	1	0.384
14:103785183:C:T	50	100	1	0.2613
14:103785440:A:T	50	100	0.98	0.01071
14:103785629:G:A	50	100	1	0.03105
14:103786548:C:T	50	100	1	0.1127
14:103786665:T:C	50	100	1	0.03704
14:103786789:G:A	33	97	0.98	0.4374
14:103786999:T:C	50	100	1	0.4363
14:103787716:A:G	50	100	1	0.4395
14:103787942:G:A	50	100	1	0.01943
14:103788110:T:G	50	100	1	0.04339
14:103788519:A:T	50	100	1	0.4395
14:103788548:G:C	50	100	1	0.05483
14:103788746:G:A	50	100	1	0.4395
14:103788853:A:C	50	100	1	0.02088
14:103789231:T:G	50	98	0.83	0.04938
14:103789232:T:G	50	100	1	0.2705
14:103789753:A:C	50	100	1	0.03704
14:103790037:A:C	50	100	1	0.01253
14:103790595:G:A	50	100	1	0.4395
14:103790648:T:C	50	100	1	0.1968
14:103790820:C:T	50	100	1	0.01362
14:103790822:T:G	50	100	1	0.05483
14:103790939:G:A	50	100	0.99	0.03159
14:103791180:G:C	50	100	1	0.04339
14:103791246:T:C	50	100	1	0.1251
14:103791700:G:A	50	100	1	0.07171
14:103791717:A:G	49	100	1	0.4394
14:103791965:T:G	50	100	1	0.03686
14:103792202:A:G	50	94	0.96	0.1954
14:103792224:G:A	50	100	1	0.1122
14:103792424:A:C	50	100	1	0.3586
14:103792547:C:T	50	100	1	0.3586
14:103794314:G:A	50	100	1	0.04339
14:103794958:T:G	50	98	1	0.1972
14:103795086:T:C	50	100	0.99	0.4072
14:103795125:A:T	50	100	0.92	0.02796
14:103795386:A:C	50	100	1	0.3088
14:103795516:G:A	50	100	1	0.03976
14:103795528:C:T	50	100	1	0.01362
14:103796504:A:G	50	100	1	0.04103
14:103796957:A:G	50	100	1	0.4397
14:103797007:A:C	50	100	1	0.1968
14:103797090:A:C	50	98	1	0.4397
14:103797734:A:G	50	100	1	0.04103
14:103797768:A:G	50	100	1	0.01035
14:103797800:G:C	50	100	1	0.2616
14:103797984:G:T	50	100	1	0.01307
14:103798325:A:G	50	100	1	0.4397
14:103798520:G:A	50	100	1	0.4397
14:103798989:G:A	49	100	1	0.01344
14:103799063:G:C	50	100	1	0.04339
14:103799240:G:T	50	100	0.94	0.01525
14:103799326:A:C	50	100	1	0.4397
14:103799386:G:C	50	100	1	0.01634
14:103800007:G:A	49	100	1	0.3932
14:103800327:C:T	50	100	1	0.2616
14:103800686:G:C	50	100	0.75	0.01707
14:103800840:A:G	50	100	1	0.01344
14:103800903:T:C	50	100	1	0.01652
14:103800919:C:T	50	100	1	0.01344
14:103800953:C:T	50	100	1	0.3842
14:103800974:C:T	50	100	1	0.03595
14:103800996:A:G	50	100	1	0.4397
14:103801070:A:G	50	100	1	0.4386
14:103801424:T:G	50	100	1	0.1968
14:103801425:C:T	50	100	1	0.1968
14:103802295:T:G	50	100	1	0.1968
14:103802421:G:A	50	100	1	0.09114
14:103802462:T:C	50	100	0.99	0.02487
14:103802761:A:G	50	100	1	0.4397
14:103803195:C:A	50	100	0.94	0.01906
14:103803468:C:T	50	100	1	0.03068
14:103803471:A:G	50	100	1	0.4399
14:103803536:G:A	50	100	1	0.01344
14:103803659:A:T	50	100	1	0.01107
14:103803663:A:T	50	98	0.96	0.4459
14:103803667:T:A	50	100	0.92	0.02269
14:103803846:T:C	50	100	1	0.01652
14:103804322:A:T	50	100	1	0.3618
14:103804870:C:T	50	100	1	0.4395
14:103804982:G:A	50	98	0.95	0.05211
14:103805133:G:A	50	100	1	0.2614
14:103805167:G:A	50	100	1	0.2377
14:103805600:G:A	50	100	1	0.01307
14:103805828:A:C	50	100	1	0.2613
14:103805904:C:G	50	100	1	0.01035
14:103805996:T:C	50	100	0.76	0.01598
14:103806297:G:T	50	100	1	0.4392
14:103806443:G:T	50	100	1	0.03086
14:103806974:C:T	50	100	1	0.3929
14:103806988:T:C	49	100	1	0.2613
14:103807216:C:T	50	100	1	0.03686
14:103807449:T:C	50	100	1	0.3529
14:103807450:G:A	50	100	1	0.01344
14:103807459:G:A	50	100	1	0.04339
14:103807475:A:G	50	100	1	0.4392
14:103807716:G:A	50	100	1	0.07081
14:103807829:T:C	50	100	1	0.4394
14:103807938:T:C	50	100	1	0.01071
14:103807957:A:G	50	98	1	0.4394
14:103808097:T:C	50	100	1	0.01398
14:103808292:T:C	50	100	1	0.03068
14:103808573:T:C	50	98	1	0.05501
14:103809265:G:C	50	100	1	0.3584
14:103809530:C:T	50	100	1	0.04103
14:103809712:C:T	50	100	1	0.3529
14:103810559:G:T	50	100	1	0.2611
14:103810844:T:A	50	100	1	0.2377
14:103811002:A:G	50	100	1	0.01652
14:103811017:C:T	50	100	0.99	0.02215
14:103811621:G:A	50	100	1	0.3535
14:103812299:T:C	50	100	1	0.01652
14:103812404:G:A	50	100	0.93	0.02124
14:103812519:G:A	50	100	1	0.2611
14:103812551:C:T	50	100	1	0.01362
14:103813552:T:C	50	100	1	0.4394
14:103813637:G:A	50	100	1	0.4395
14:103814205:C:T	50	100	1	0.04357
14:103814397:T:C	50	100	1	0.4394
14:103814673:C:T	50	100	1	0.02669
14:103814923:C:T	50	100	0.96	0.02233
14:103815009:G:A	50	100	0.96	0.02215
14:103815038:A:G	50	100	1	0.04357
14:103815204:T:C	50	100	1	0.4392
14:103815582:G:C	50	100	1	0.3584
14:103815617:C:T	50	100	1	0.431
14:103815782:A:T	50	100	1	0.02088
14:103816767:A:C	50	100	1	0.1972
14:103817107:G:T	50	100	1	0.2609
14:103817108:C:T	50	100	1	0.2609
14:103817180:T:C	50	100	1	0.02269
14:103817486:T:C	50	100	1	0.03686
14:103817672:A:G	50	100	1	0.01362
14:103819097:T:C	50	98	1	0.04412
14:103819413:C:T	50	100	1	0.04103
14:103819508:C:A	49	89.8	0.99	0.3834
14:103819512:C:A	48	95.8	0.99	0.429
14:103819516:C:A	47	95.7	0.92	0.0837
14:103819873:C:T	50	100	1	0.2607
14:103820043:A:G	50	98	1	0.4306
14:103820164:A:C	50	100	1	0.03686
14:103820210:C:G	50	100	1	0.3863
14:103820222:T:C	50	100	1	0.02106
14:103821031:G:C	50	100	1	0.04139
14:103821707:C:T	50	100	0.96	0.01707
14:103822508:T:G	50	100	1	0.04085
14:103822668:C:T	50	100	1	0.4305
14:103822901:G:A	50	100	1	0.0915
14:103823116:A:T	50	100	0.77	0.0285
14:103823253:C:T	50	100	1	0.03704
14:103824337:T:C	48	100	0.99	0.2816
14:103824476:A:G	50	100	1	0.2611
14:103824603:C:T	50	100	1	0.09895
14:103824612:G:C	50	100	1	0.4399
14:103824652:G:A	50	100	1	0.01325
14:103824993:C:A	50	100	1	0.3624
14:103825502:A:G	50	100	1	0.4306
14:103825850:T:C	50	90	1	0.4374
14:103826032:C:T	50	100	1	0.3595
14:103826742:C:T	50	100	0.99	0.1271
14:103826746:T:C	50	100	0.99	0.1293
14:103826831:A:C	50	100	1	0.0915
14:103827152:A:T	50	100	1	0.03686
14:103827196:T:C	50	100	1	0.2611
14:103827197:G:A	50	100	1	0.2605
14:103827341:C:G	50	100	1	0.431
14:103827461:G:C	50	100	1	0.384
14:103827780:T:G	50	100	1	0.439
14:103827895:G:A	50	100	1	0.01652
14:103827968:A:G	50	100	1	0.02397
14:103828132:C:T	50	100	1	0.04121
14:103829077:C:T	50	100	0.96	0.03268
14:103829158:C:T	50	100	1	0.01325
14:103829266:A:G	50	100	1	0.0915
14:103829788:A:T	50	100	1	0.04757
14:103830810:A:G	50	100	1	0.439
14:103831345:T:C	50	100	1	0.01307
14:103831497:G:A	50	98	1	0.02505
14:103831515:T:C	50	100	0.99	0.1961
14:103831606:C:T	49	100	1	0.09168
14:103832499:A:G	50	100	1	0.439
14:103832736:G:C	50	100	0.99	0.1963
14:103832842:T:C	50	100	0.98	0.3553
14:103833044:A:G	50	100	1	0.04666
14:103833393:T:C	50	100	1	0.439
14:103833505:T:G	50	100	0.9	0.01053
14:103833540:A:G	50	100	1	0.3626
14:103833683:T:C	50	100	1	0.2613
14:103833814:T:C	50	100	1	0.439
14:103834492:C:T	49	100	1	0.439
14:103834830:T:G	50	100	1	0.01652
14:103834923:C:T	50	100	1	0.02505
14:103835311:G:A	50	100	1	0.0158
14:103835377:T:A	50	100	1	0.4392
14:103835522:T:C	50	100	0.98	0.01707
14:103835616:A:T	50	100	0.99	0.1247
14:103835754:G:A	50	100	0.99	0.1961
14:103836168:C:T	50	100	0.95	0.01688
14:103836458:C:T	50	100	1	0.04121
14:103836546:G:A	50	100	1	0.2611
14:103837119:A:G	50	100	1	0.03686
14:103837936:T:C	50	100	1	0.01634
14:103838013:G:A	50	100	1	0.01362
14:103838068:G:A	50	100	0.96	0.04938
14:103838862:C:T	50	100	1	0.01652
14:103839393:T:A	50	100	1	0.02124
14:103839457:A:G	50	100	1	0.439
14:103839495:T:C	50	98	1	0.02106
14:103839543:C:G	50	100	1	0.02378
14:103839974:A:T	50	100	1	0.01362
14:103840101:T:C	50	100	0.97	0.07789
14:103840359:T:C	50	100	1	0.439
14:103840767:G:A	50	100	1	0.02505
14:103841182:G:A	50	100	1	0.03068
14:103841216:T:C	50	100	1	0.439
14:103841217:G:A	50	100	1	0.2605
14:103841758:C:A	50	100	1	0.0158
14:103842583:G:A	50	100	1	0.439
14:103842908:C:A	50	100	1	0.03068
14:103843360:C:T	50	100	1	0.01307
14:103843688:C:T	50	100	1	0.2613
14:103843837:G:A	50	100	0.95	0.03631
14:103844036:G:A	50	100	1	0.01398
14:103844103:C:G	50	100	0.99	0.01434
14:103844124:G:A	50	100	0.96	0.02088
14:103844648:G:A	50	100	1	0.0158
14:103844914:T:C	50	100	1	0.05483
14:103845128:A:G	50	100	1	0.4392
14:103846005:A:G	50	100	0.99	0.1966
14:103846205:C:T	50	100	0.96	0.03232
14:103847004:G:A	50	100	1	0.05447
14:103847268:C:T	50	100	1	0.01652
14:103847708:G:A	50	100	0.99	0.02215
14:103847710:T:C	50	100	1	0.03068
14:103847746:G:A	50	100	0.95	0.02106
14:103847845:G:A	50	100	1	0.4399
14:103847846:C:G	50	100	1	0.4399
14:103848125:C:A	50	100	1	0.03068
14:103849154:A:G	50	100	1	0.2616
14:103849594:G:A	50	98	1	0.02778
14:103849696:C:T	50	100	1	0.4399
14:103849718:A:C	50	100	1	0.4399
14:103849828:C:T	50	100	1	0.03068
14:103849986:A:G	50	100	0.96	0.02197
14:103850149:C:A	50	100	1	0.4401
14:103850265:G:A	50	100	1	0.01344
14:103850282:C:A	50	100	1	0.4403
14:103850396:G:A	50	100	1	0.4403
14:103850566:C:T	50	98	1	0.02778
14:103850708:C:T	50	100	1	0.4403
14:103850899:G:A	50	100	1	0.0158
14:103851291:C:A	50	96	0.99	0.02959
14:103851704:C:T	50	100	1	0.2921
14:103852291:T:G	50	98	1	0.4065
14:103852432:C:T	50	100	1	0.02869
14:103852450:C:T	50	100	1	0.3865
14:103852465:G:A	50	100	0.99	0.03068
14:103852555:C:T	50	100	1	0.01634
14:103852576:G:A	50	100	0.94	0.01634
14:103853193:A:T	50	100	1	0.4397
14:103853381:G:A	50	100	1	0.4395
14:103853393:T:C	49	100	1	0.4397
14:103853587:G:A	50	100	1	0.03486
14:103853652:C:A	50	100	1	0.3117
14:103854125:T:C	50	100	0.91	0.01089
14:103854207:A:G	49	100	1	0.0394
14:103854364:G:A	50	100	1	0.02415
14:103854924:C:T	50	100	0.99	0.1961
14:103854966:G:A	50	100	1	0.04103
14:103855039:G:T	50	100	1	0.04103
14:103855040:T:C	50	100	1	0.04103
14:103855386:C:G	50	100	1	0.03867
14:103855516:G:A	50	100	1	0.02324
14:103855623:G:A	50	98	1	0.02106
14:103855689:A:G	50	100	1	0.2921
14:103855724:A:T	50	100	1	0.01398
14:103856057:A:C	50	100	1	0.2614
14:103856236:G:A	50	100	0.97	0.02651
14:103856469:G:A	49	100	1	0.01035
14:103856617:G:A	50	100	1	0.01035
14:103856646:C:T	50	100	0.99	0.3604
14:103856686:G:A	50	100	1	0.09314
14:103856924:A:G	50	100	0.99	0.06972
14:103857440:G:T	50	100	1	0.2614
14:103857647:G:A	50	100	0.99	0.3595
14:103857846:A:G	50	100	1	0.2921
14:103858476:C:A	50	100	0.99	0.02306
14:103858598:G:A	50	100	1	0.03068
14:103858667:G:A	50	100	1	0.03086
14:103859083:C:T	50	100	0.98	0.02778
14:103859509:C:G	49	100	0.98	0.4817
14:103859650:G:A	50	100	0.98	0.05882
14:103860383:T:C	50	100	0.98	0.102
14:103861395:C:T	50	100	0.99	0.3528
14:103861404:G:A	50	100	1	0.02324
14:103861429:T:G	50	100	1	0.1832
14:103861574:T:G	50	100	1	0.05919
14:103862017:C:T	50	100	0.97	0.02124
14:103862554:A:G	50	100	0.77	0.01797
14:103863732:T:C	50	100	1	0.03613
14:103863771:C:T	50	100	0.98	0.09513
14:103863937:A:G	50	98	1	0.03649
14:103864018:G:A	50	100	1	0.01616
14:103864024:C:T	50	100	0.91	0.02342
14:103864054:T:C	50	100	1	0.03613
14:103864089:A:C	50	100	0.97	0.03903
14:103864095:C:A	50	98	0.99	0.3057
14:103864257:G:T	50	100	0.98	0.2151
14:103864649:C:T	50	100	1	0.01616
14:103864702:A:G	50	100	1	0.06209
14:103864704:A:C	50	100	1	0.06209
14:103864713:C:T	50	100	1	0.06209
14:103864717:C:T	50	100	1	0.06209
14:103864718:A:G	50	100	1	0.06209
14:103864735:T:A	50	100	0.99	0.0354
14:103864751:T:C	50	100	0.99	0.1747
14:103864856:C:T	50	100	0.96	0.03141
14:103865109:C:T	50	100	0.96	0.02451
14:103865137:C:T	50	100	0.97	0.2774
14:103865226:A:G	50	100	1	0.01071
14:103865288:C:T	50	100	1	0.04884
14:103865579:A:C	50	100	1	0.01071
14:103865678:G:T	48	97.9	0.87	0.03649
14:103865691:G:A	46	97.8	0.96	0.1204
14:103865954:T:C	50	100	1	0.1269
14:103866023:A:T	50	98	0.91	0.01634
14:103866132:C:T	50	100	1	0.03504
14:103866202:A:G	50	100	1	0.03504
14:103866271:C:A	50	100	1	0.01053
14:103866422:C:T	50	100	0.98	0.2567
14:103866798:C:T	48	100	0.98	0.07698
14:103867083:T:A	50	100	1	0.03486
14:103867254:A:G	50	100	0.99	0.1783
14:103867374:G:A	50	100	1	0.03468
14:103867538:G:C	50	100	0.96	0.1462
14:103867821:C:T	50	100	0.93	0.0285
14:103867873:A:G	50	100	1	0.1218
14:103867974:G:A	50	100	1	0.04212
14:103868580:A:G	50	100	0.94	0.09731
14:103868595:C:T	50	90	0.92	0.2872
14:103868606:T:C	50	98	0.98	0.02505
14:103868636:C:A	50	98	1	0.02251
14:103868717:T:C	50	100	1	0.02015
14:103868787:C:G	50	100	0.96	0.01688
14:103868838:A:G	50	90	0.94	0.06808
14:103868873:G:A	50	100	0.93	0.0118
14:103868892:T:C	50	88	0.92	0.4784
14:103868953:T:A	50	100	0.97	0.03867
14:103868966:T:C	50	100	0.94	0.1037
14:103869088:T:G	50	100	0.96	0.02288
14:103869115:G:A	50	98	0.95	0.06681
14:103869132:T:C	50	100	0.99	0.01035
14:103869135:C:T	50	100	0.99	0.01035
14:103869137:C:A	50	98	0.99	0.01071
14:103869160:T:C	50	100	0.91	0.02542
14:103869226:C:T	50	96	0.97	0.1249
14:103869308:C:T	50	100	0.99	0.01634
14:103869316:T:C	50	100	0.98	0.04085
14:103869317:G:A	50	98	0.95	0.1289
14:103870060:C:T	50	100	0.92	0.02251
14:103870346:G:A	50	100	0.97	0.02415
14:103870570:G:A	50	100	0.93	0.02033
14:103870594:G:A	50	100	0.99	0.02469
14:103870954:C:T	50	100	1	0.01235
14:103871085:T:C	50	100	0.93	0.02015
14:103871123:T:C	50	100	0.97	0.03105
14:103871421:A:G	50	98	0.97	0.2484
14:103871857:G:T	50	100	1	0.02288
14:103871921:A:G	50	96	0.98	0.2611
14:103872151:C:T	50	100	1	0.01434
14:103873126:G:A	50	100	1	0.01634
14:103873211:C:T	50	98	0.98	0.2073
14:103873253:C:T	50	98	0.98	0.2048
14:103873860:G:A	50	100	1	0.02233
14:103874010:T:C	41	87.8	0.64	0.03014
14:103874011:T:C	41	78	0.82	0.1616
14:103874016:T:C	43	83.7	0.94	0.2182
14:103874017:T:C	41	90.2	0.95	0.02142
14:103874344:C:T	50	98	0.98	0.1042
14:103874408:C:T	50	100	0.98	0.2406
14:103874550:G:A	50	100	1	0.06046
14:103874864:A:G	50	98	0.99	0.372
14:103875175:T:G	50	100	0.96	0.01507
14:103875332:A:G	50	100	0.99	0.2738
14:103875527:A:G	50	100	1	0.3114
14:103875828:G:A	49	100	0.99	0.03794
14:103875897:G:A	50	98	0.99	0.06245
14:103876665:G:A	50	100	1	0.02288
14:103876792:T:A	50	100	1	0.2402
14:103876831:T:A	50	100	1	0.248
14:103877515:A:C	50	98	0.99	0.1336
14:103877675:T:C	50	100	1	0.02233
14:103877678:C:T	50	100	1	0.01253
14:103878004:G:A	50	100	1	0.3575
14:103878054:C:T	50	100	1	0.3575
14:103878207:C:G	50	100	1	0.02306
14:103878214:C:T	50	100	1	0.02233
14:103878385:G:C	50	100	1	0.04611
14:103878399:C:T	50	100	1	0.04611
14:103878610:G:T	50	100	1	0.2075
14:103878738:C:T	50	100	1	0.3578
14:103879204:G:A	50	100	1	0.2293
14:103879366:C:T	50	98	1	0.3192
14:103879485:A:G	50	100	1	0.4668
14:103879739:C:T	50	100	1	0.02378
14:103879781:G:A	50	100	1	0.04666
14:103879848:T:C	50	100	1	0.295
14:103879908:G:T	50	100	1	0.0463
14:103879941:C:T	50	100	0.92	0.02269
14:103880618:C:T	50	100	0.99	0.06881
14:103881176:C:T	50	100	0.99	0.2527
14:103881247:C:T	50	100	1	0.02288
14:103881647:C:G	50	100	1	0.02269
14:103881741:G:A	50	100	1	0.02269
14:103882520:G:A	50	100	1	0.272
14:103882667:G:A	50	100	1	0.01598
14:103882840:C:T	50	100	1	0.02269
14:103882946:G:A	50	98	0.99	0.01144
14:103882981:C:T	50	100	1	0.09386
14:103883265:A:G	50	100	1	0.3293
14:103883392:C:T	50	100	1	0.01089
14:103883454:A:T	50	100	0.98	0.1249
14:103883706:T:C	47	89.4	0.65	0.01816
14:103883751:T:A	50	100	1	0.0236
14:103883902:A:T	50	100	1	0.04521
14:103884085:C:A	50	100	0.93	0.01434
14:103884419:G:A	50	100	1	0.2415
14:103884654:C:T	50	100	1	0.0935
14:103885324:T:A	50	100	1	0.2008
14:103885653:G:A	50	98	0.98	0.09259
14:103885823:C:G	50	98	0.97	0.04121
14:103885896:C:T	50	100	0.99	0.2618
14:103886034:C:A	50	100	1	0.3771
14:103886147:C:G	50	100	1	0.3767
14:103886591:G:A	50	100	1	0.4867
14:103886662:A:T	50	100	0.93	0.01652
14:103886971:T:C	50	100	1	0.388
14:103887093:G:A	50	100	0.98	0.1427
14:103887449:C:T	50	100	0.93	0.01344
14:103887888:G:A	50	100	1	0.2874
14:103887921:T:G	50	100	1	0.2876
14:103888058:T:C	50	100	0.97	0.02269
14:103888108:C:T	50	100	1	0.2562
14:103888168:T:C	50	100	0.99	0.2667
14:103888288:G:C	50	100	1	0.4143
14:103888386:T:C	50	100	0.91	0.01652
14:103888545:C:T	50	100	1	0.3007
14:103888841:A:G	50	100	1	0.09078
14:103888915:G:T	50	100	0.99	0.2874
14:103888985:C:A	50	100	0.97	0.01688
14:103888991:T:G	50	100	1	0.02233
14:103889054:A:C	50	100	1	0.2809
14:103889259:C:A	50	100	0.99	0.01489
14:103889537:G:C	50	100	0.98	0.04593
14:103889546:T:C	50	100	0.99	0.3569
14:103889677:A:G	50	100	0.99	0.02433
14:103889703:G:A	50	100	1	0.01253
14:103889807:T:C	50	100	0.99	0.08896
14:103890845:A:G	50	98	0.99	0.2433
14:103890912:C:T	50	100	1	0.04902
14:103891301:T:C	50	100	0.99	0.345
14:103891637:G:C	50	100	0.99	0.0906
14:103891651:C:G	50	100	0.86	0.03068
14:103891730:G:T	50	100	0.99	0.0906
14:103891739:C:T	50	100	0.98	0.3095
14:103891757:A:C	50	100	0.98	0.02251
14:103891815:G:A	50	100	1	0.4809
14:103892650:T:G	50	100	0.94	0.02251
14:103892784:C:T	50	100	0.99	0.201
14:103892932:G:T	49	100	0.99	0.4432
14:103892973:C:T	49	100	0.95	0.01561
14:103893082:T:C	47	97.9	0.74	0.01035
14:103893265:C:T	50	100	0.97	0.03322
14:103893306:T:C	50	98	0.99	0.2896
14:103893359:C:T	50	100	0.99	0.2785
14:103893702:C:T	50	98	0.95	0.01471
14:103894094:G:A	50	100	0.98	0.2008
14:103894272:C:A	50	98	0.98	0.09023
14:103894339:C:T	50	100	0.93	0.0512
14:103894404:C:T	50	100	0.99	0.2776
14:103894467:T:C	50	98	0.99	0.2894
14:103894571:G:A	50	98	0.92	0.04121
14:103894640:T:G	50	98	0.99	0.2894
14:103894806:C:G	50	100	0.99	0.3366
14:103894907:C:T	50	100	0.96	0.1167
14:103895013:G:C	50	100	0.99	0.3366
14:103895246:C:T	50	96	0.96	0.1271
14:103895330:T:C	50	98	0.99	0.3361
14:103895343:T:C	50	96	0.97	0.2716
14:103895344:G:A	50	98	0.99	0.2758
14:103895506:A:T	50	94	0.97	0.4702
14:103895534:C:T	50	98	0.98	0.3517
14:103895659:A:G	50	98	0.98	0.3515
14:103895844:C:A	50	98	0.95	0.2104
14:103895917:G:A	50	98	0.98	0.3506
14:103895954:T:G	50	98	0.98	0.3526
14:103895980:G:C	50	98	0.95	0.2035
14:103895997:A:G	50	100	0.97	0.01888
14:103896054:A:G	50	100	1	0.02179
14:103896057:C:T	50	100	0.97	0.0187
14:103896106:T:C	50	96	0.93	0.2518
14:103896336:T:C	50	94	0.94	0.333
14:103896910:C:A	50	94	0.93	0.333
14:103896985:G:T	50	98	0.94	0.2847
14:103897168:G:A	49	100	0.9	0.03014
14:103897191:G:A	49	98	0.95	0.2832
14:103897235:G:A	50	96	0.94	0.0443
14:103897334:G:A	50	100	0.88	0.06064
14:103897372:C:T	50	100	0.93	0.06391
14:103897392:C:T	50	100	0.94	0.01688
14:103897393:C:T	50	100	1	0.01452
14:103897394:T:C	50	94	0.92	0.3963
14:103897411:A:G	50	92	0.92	0.2244
14:103897719:C:G	50	94	0.9	0.3059
14:103897727:A:G	50	86	0.73	0.0797
14:103898101:C:T	50	100	0.92	0.2881
14:103898119:C:T	50	100	0.98	0.02215
14:103898462:G:A	50	96	0.94	0.4717
14:103898465:G:A	50	98	0.93	0.1819
14:103898601:C:T	50	100	0.95	0.0423
14:103898602:T:C	50	96	0.91	0.2631
14:103898688:G:A	50	100	0.89	0.04684
14:103898819:G:T	50	98	0.95	0.1476
14:103898973:G:A	50	98	0.96	0.1814
14:103899117:C:T	50	100	1	0.01543
14:103899446:G:A	50	100	0.95	0.04357
14:103899585:C:G	50	98	0.96	0.07171
14:103899604:C:T	50	100	0.97	0.2357
14:103899823:C:T	50	100	0.76	0.01761
14:103899842:T:C	50	100	0.98	0.4346
14:103899845:C:T	50	100	0.97	0.06899
14:103899846:A:G	50	98	0.97	0.4601
14:103900039:C:A	50	100	0.98	0.1912
14:103900107:G:A	50	100	0.95	0.319
14:103900190:C:T	49	100	0.96	0.08569
14:103900237:C:A	50	98	0.96	0.07153
14:103900708:T:G	50	98	0.97	0.1423
14:103901112:A:G	50	100	0.98	0.1538
14:103901526:T:A	50	98	0.94	0.01344
14:103901886:C:A	50	98	0.98	0.0719
14:103902256:G:A	50	100	0.97	0.02033
14:103902389:C:T	50	100	1	0.0207
14:103902891:A:T	49	95.9	0.98	0.07171
14:103903183:G:T	50	100	1	0.1245
14:103903328:G:A	50	96	0.78	0.01598
14:103903597:C:T	50	100	0.98	0.2545
14:103903647:C:T	50	100	0.99	0.1275
14:103903698:T:G	50	100	0.99	0.1783
14:103904002:C:G	50	100	0.99	0.1698
14:103904004:C:T	50	100	0.99	0.02142
14:103904319:C:T	50	100	1	0.01216
14:103904328:C:T	50	100	0.99	0.4519
14:103904873:A:G	50	100	1	0.0207
14:103905059:G:A	50	100	1	0.01235
14:103905295:G:A	50	100	0.99	0.08515
14:103905361:C:T	50	100	0.99	0.155
14:103905718:A:C	50	98	0.99	0.201
14:103905923:G:A	50	98	1	0.1233
14:103906540:A:G	50	100	0.99	0.08515
14:103906572:T:G	50	100	1	0.1233
14:103906669:C:T	50	100	0.96	0.03468
14:103906762:C:T	50	100	0.99	0.1538
14:103907308:C:T	50	100	1	0.2013
14:103907392:G:T	50	100	1	0.02106
14:103907519:C:T	50	100	0.99	0.01852
14:103907551:A:C	50	100	1	0.04121
14:103907637:G:A	50	100	1	0.08515
14:103908201:A:T	50	98	0.94	0.01398
14:103908337:G:C	50	100	1	0.04121
14:103908338:G:C	50	100	1	0.1196
14:103908925:T:A	50	98	0.91	0.01271
14:103908926:A:T	50	100	0.98	0.08497
14:103909113:G:A	50	100	1	0.1198
14:103909464:G:T	50	100	1	0.01997
14:103909643:C:T	50	100	0.96	0.03468
14:103909967:A:C	50	100	0.99	0.2195
14:103909981:C:G	50	100	1	0.04158
14:103910480:C:T	50	100	0.86	0.01253
14:103910509:C:G	50	100	1	0.0207
14:103910694:G:T	50	100	1	0.04158
14:103910762:C:T	50	100	0.99	0.1705
14:103911279:A:G	50	100	1	0.04484
14:103911750:G:A	50	100	1	0.2353
14:103911809:G:A	50	100	0.96	0.03468
14:103911895:C:A	50	100	0.99	0.1747
14:103911991:T:C	50	100	0.99	0.03849
14:103912030:A:C	50	100	1	0.01888
14:103912428:C:T	50	100	0.98	0.09713
14:103912515:G:A	50	98	0.93	0.05773
14:103912570:T:C	50	100	1	0.08497
14:103912869:G:T	50	100	1	0.1788
14:103913176:C:T	50	98	0.99	0.07117
14:103913471:C:T	50	100	1	0.0158
14:103913558:C:T	50	98	1	0.08406
14:103913575:C:T	50	100	1	0.1783
14:103913589:C:T	50	100	1	0.04176
14:103914001:G:A	50	100	1	0.0846
14:103914588:C:T	50	100	1	0.1089
14:103914649:G:C	50	100	1	0.04158
14:103914680:T:C	50	100	1	0.01598
14:103914696:G:A	50	100	1	0.08442
14:103914981:T:C	50	100	0.97	0.05065
14:103915165:T:C	50	100	0.99	0.2168
14:103915304:G:A	50	100	1	0.01634
14:103915350:A:G	50	100	0.99	0.2155
14:103915494:G:A	50	100	0.93	0.0138
14:103915573:C:G	50	100	0.96	0.03468
14:103915584:C:T	50	100	1	0.01888
14:103915676:A:G	50	98	0.99	0.1304
14:103915695:G:T	50	98	1	0.2012
14:103915787:C:G	50	100	1	0.04158
14:103915928:T:C	50	100	1	0.04158
14:103916002:C:T	50	100	1	0.04158
14:103916127:T:C	50	100	1	0.04158
14:103916164:A:T	50	100	1	0.04158
14:103916701:A:T	50	100	1	0.01688
14:103916889:C:T	50	98	0.94	0.01616
14:103916895:G:A	50	96	0.88	0.05483
14:103917079:C:T	50	100	1	0.04158
14:103917213:C:T	50	100	1	0.04158
14:103917665:T:C	50	100	1	0.04158
14:103917698:G:A	50	100	0.99	0.3974
14:103917728:G:A	50	100	1	0.02088
14:103918068:C:T	50	100	1	0.04139
14:103918221:T:C	50	100	0.99	0.03468
14:103918363:T:C	50	100	1	0.04139
14:103918521:T:C	50	98	1	0.1868
14:103918551:T:G	50	100	1	0.04139
14:103918606:C:T	50	100	1	0.05192
14:103918651:G:C	50	100	0.99	0.1629
14:103918675:C:T	50	100	1	0.07752
14:103918879:G:A	49	100	0.98	0.1022
14:103918922:C:T	50	98	1	0.1881
14:103918925:G:A	50	100	0.94	0.138
14:103918939:G:A	50	100	1	0.01525
14:103919377:T:C	50	100	0.99	0.1625
14:103919553:G:C	50	100	0.99	0.1022
14:103919754:T:C	50	100	1	0.04121
14:103919813:C:T	50	100	1	0.04121
14:103919828:G:C	49	100	0.99	0.2064
14:103919835:C:T	50	94	0.99	0.1585
14:103919836:T:C	48	100	0.98	0.2001
14:103920411:C:T	50	100	1	0.01634
14:103920456:C:T	50	100	1	0.04121
14:103921073:C:T	50	100	0.99	0.04103
14:103921134:T:C	50	100	1	0.01089
14:103921305:G:C	50	100	0.99	0.1826
14:103921308:C:T	50	100	1	0.02052
14:103921312:G:A	50	100	1	0.04121
14:103921555:G:C	50	100	0.99	0.02052
14:103921634:C:G	50	100	1	0.02052
14:103921780:A:T	50	100	0.96	0.05301
14:103921813:G:C	50	100	1	0.04121
14:103922055:T:A	50	100	0.99	0.1178
14:103922253:T:G	50	100	0.99	0.1173
14:103922347:A:T	50	94	0.8	0.08079
14:103922357:T:C	49	100	1	0.04085
14:103922620:G:C	50	96	1	0.2919
14:103922699:G:A	49	100	1	0.04121
14:103922780:G:A	50	96	0.99	0.2066
14:103922837:G:C	50	98	1	0.2923
14:103922894:A:G	50	100	1	0.07716
14:103923695:A:G	50	100	0.99	0.1017
14:103923758:C:T	50	100	1	0.03522
14:103923930:G:C	50	100	1	0.04321
14:103924361:A:T	50	100	1	0.04121
14:103924419:T:C	50	100	1	0.04121
14:103924673:A:G	50	100	1	0.04121
14:103924729:T:C	50	100	1	0.04121
14:103924860:T:C	50	100	1	0.04121
14:103924904:C:T	50	98	1	0.06954
14:103925031:A:C	50	100	0.85	0.02251
14:103925074:G:T	50	98	0.98	0.106
14:103925193:G:A	50	98	0.94	0.04285
14:103925266:G:C	50	100	0.97	0.06699
14:103925290:G:A	50	100	1	0.01543
14:103925315:G:A	50	98	0.98	0.2636
14:103925755:T:C	50	100	1	0.04085
14:103925978:G:A	50	100	1	0.02905
14:103926392:C:T	50	100	1	0.03522
14:103926716:G:C	50	100	1	0.02977
14:103926863:G:A	50	98	0.99	0.3586
14:103927187:T:C	50	100	1	0.04448
14:103927192:A:G	50	100	1	0.01598
14:103927429:G:A	50	98	1	0.1788
14:103927554:C:G	50	100	0.94	0.03159
14:103927595:T:C	50	100	0.95	0.03232
14:103927610:G:T	50	100	1	0.1877
14:103927698:T:C	50	100	1	0.01688
14:103927807:G:T	50	100	1	0.02977
14:103927893:T:C	50	100	0.99	0.07716
14:103928103:A:G	50	100	0.99	0.2148
14:103928131:C:A	50	100	0.93	0.0167
14:103928219:G:A	50	100	1	0.01598
14:103928262:C:T	50	100	1	0.01598
14:103928437:T:C	49	100	0.99	0.1369
14:103928513:C:T	50	100	1	0.4236
14:103928820:C:T	50	100	0.92	0.04031
14:103928849:C:T	50	100	0.99	0.07643
14:103928955:A:G	50	100	1	0.01561
14:103929154:G:A	49	100	0.99	0.07643
14:103929249:C:G	50	100	1	0.01561
14:103929255:C:G	50	100	1	0.04593
14:103929293:T:G	50	100	1	0.07643
14:103929335:C:A	50	100	1	0.1233
14:103929589:G:A	50	100	0.82	0.0285
14:103929634:C:T	50	100	1	0.03141
14:103929711:G:T	50	100	1	0.1679
14:103930013:C:T	50	100	1	0.01561
14:103930032:G:A	50	100	1	0.0354
14:103930222:T:C	50	100	1	0.01652
14:103930332:C:T	50	100	1	0.1126
14:103930427:C:T	50	100	1	0.01452
14:103930655:C:T	50	100	1	0.04085
14:103930699:C:T	50	100	1	0.463
14:103930743:C:A	50	100	1	0.04085
14:103930808:C:T	50	100	1	0.04085
14:103931012:A:G	50	100	1	0.04103
14:103931030:C:A	50	100	1	0.1875
14:103931253:T:C	50	100	1	0.04085
14:103931872:A:G	50	100	1	0.04103
14:103932323:C:G	50	100	1	0.02142
14:103932523:G:A	50	100	0.98	0.01271
14:103932548:C:T	50	100	0.98	0.02052
14:103932623:G:A	50	100	1	0.04103
14:103932626:A:G	50	100	1	0.01561
14:103932644:T:C	50	100	1	0.04103
14:103932793:G:A	50	100	1	0.1167
14:103933303:G:A	50	100	0.97	0.06318
14:103933365:T:C	50	100	1	0.04103
14:103933564:T:C	50	100	1	0.04103
14:103933822:T:C	50	100	1	0.179
14:103934129:T:G	50	100	1	0.04121
14:103934164:G:T	50	100	1	0.04103
14:103934222:A:G	50	100	1	0.3635
14:103934501:G:C	50	100	1	0.01561
14:103934608:C:T	50	100	1	0.04103
14:103934654:C:T	50	100	1	0.3633
14:103934843:T:A	50	100	1	0.08079
14:103935029:G:A	50	100	1	0.1781
14:103935039:T:C	50	100	1	0.4626
14:103935154:T:C	50	100	1	0.04103
14:103935196:C:T	50	100	1	0.04103
14:103935230:A:T	50	100	1	0.1781
14:103935333:A:G	50	100	1	0.112
14:103935613:C:T	50	100	1	0.3791
14:103935618:A:C	50	100	1	0.04121
14:103935689:C:G	50	100	1	0.08097
14:103935736:C:T	50	100	1	0.3631
14:103935999:G:A	50	100	1	0.463
14:103936235:G:A	50	100	1	0.04103
14:103936424:T:C	50	100	0.9	0.01416
14:103936512:A:G	50	100	1	0.04103
14:103936818:A:G	50	100	1	0.3664
14:103936836:A:G	50	100	1	0.01561
14:103937369:C:T	50	100	1	0.01598
14:103937425:C:T	50	100	1	0.04103
14:103937635:G:A	50	100	1	0.3633
14:103937675:G:A	50	100	1	0.04121
14:103937678:C:T	50	100	1	0.01561
14:103937832:C:T	50	100	1	0.04103
14:103937850:T:C	50	100	1	0.05937
14:103937851:G:A	50	98	1	0.3794
14:103938135:G:A	50	100	1	0.04103
14:103938280:A:G	50	100	1	0.04103
14:103938436:A:T	29	79.3	0.69	0.1879
14:103938442:T:A	40	92.5	0.84	0.01434
14:103938480:G:A	49	98	1	0.07643
14:103938546:C:G	49	100	1	0.01561
14:103938672:T:C	50	100	0.89	0.04139
14:103938679:C:T	50	100	1	0.1781
14:103938700:G:T	50	100	1	0.04103
14:103938726:C:T	50	100	1	0.04103
14:103938893:G:T	50	100	1	0.04121
14:103938944:A:G	50	100	0.98	0.05447
14:103939243:T:C	50	100	1	0.04103
14:103939314:A:G	50	100	1	0.3798
14:103939578:G:A	50	100	1	0.01561
14:103939591:C:T	50	100	0.98	0.07716
14:103939692:T:G	35	91.4	1	0.07662
14:103939697:T:G	37	91.9	0.99	0.07716
14:103940026:T:G	50	100	1	0.04267
14:103940099:A:G	50	100	1	0.4243
14:103940290:C:T	50	100	1	0.2117
14:103940344:C:T	50	100	0.94	0.01253
14:103940377:G:A	50	100	0.99	0.1344
14:103940455:T:C	50	98	1	0.05937
14:103940776:T:C	50	100	1	0.04103
14:103940906:A:C	50	100	0.98	0.0728
14:103941213:T:A	50	100	1	0.04248
14:103941451:A:G	50	100	0.88	0.02106
14:103941566:A:T	50	100	1	0.04085
14:103941801:T:A	50	100	0.97	0.01797
14:103941845:A:G	50	100	1	0.0138
14:103942030:G:A	50	98	1	0.06899
14:103942031:G:A	50	100	1	0.04248
14:103942190:G:T	50	100	1	0.01543
14:103942619:G:A	50	100	1	0.04248
14:103942691:G:A	50	100	1	0.0207
14:103942739:A:G	50	100	1	0.04248
14:103942837:T:G	50	100	1	0.04248
14:103943038:G:A	50	100	1	0.04248
14:103943353:A:T	50	98	0.79	0.0158
14:103943422:A:G	50	100	1	0.4626
14:103943432:C:T	50	100	1	0.04158
14:103943559:C:T	50	98	1	0.1872
14:103943652:C:A	50	100	0.97	0.01779
14:103943968:A:G	50	100	0.97	0.06155
14:103944241:C:T	50	100	1	0.04085
14:103944482:T:G	50	100	1	0.07662
14:103945010:A:C	50	100	1	0.4626
14:103945575:A:T	50	100	1	0.4626
14:103945684:A:G	50	100	1	0.01561
14:103945800:T:G	50	100	1	0.3793
14:103945861:A:G	50	100	1	0.04248
14:103946149:G:A	50	100	1	0.04267
14:103946919:A:G	50	100	1	0.01089
14:103947090:A:G	50	100	1	0.01325
14:103947106:C:A	50	100	1	0.01543
14:103947118:C:T	50	100	1	0.1786
14:103947206:A:G	50	100	1	0.1153
14:103947297:G:T	50	98	0.95	0.04521
14:103947333:T:A	50	100	1	0.04267
14:103947360:C:T	50	100	1	0.04103
14:103947361:T:G	50	100	1	0.04267
14:103947362:C:G	50	100	1	0.01543
14:103947368:C:T	50	100	1	0.04267
14:103947373:A:T	50	100	1	0.1113
14:103947488:C:A	50	100	1	0.01543
14:103947548:G:C	50	100	1	0.4219
14:103947611:G:A	50	100	1	0.04103
14:103947645:A:G	50	100	1	0.3818
14:103947960:G:A	50	100	0.98	0.01888
14:103948378:C:T	50	100	1	0.08079
14:103948688:T:C	50	100	1	0.02142
14:103949013:T:C	50	100	1	0.1113
14:103949445:C:T	50	100	1	0.0768
14:103949715:A:T	50	100	1	0.05937
14:103949736:A:G	50	100	1	0.04121
14:103949781:G:A	50	100	1	0.04285
14:103949834:A:G	50	100	1	0.4626
14:103949927:C:T	50	100	1	0.04285
14:103950150:C:T	50	98	1	0.04303
14:103950612:G:A	50	100	0.94	0.04303
14:103950725:C:T	50	100	1	0.08079
14:103950843:A:G	50	100	1	0.1912
14:103951012:A:C	50	100	0.99	0.04285
14:103951093:G:A	50	100	1	0.01997
14:103951852:C:T	50	100	1	0.03068
14:103951867:C:G	50	100	1	0.04085
14:103951871:G:A	50	100	1	0.03994
14:103951915:C:T	49	100	1	0.04285
14:103951927:A:C	50	100	1	0.04285
14:103952044:C:A	50	100	1	0.04285
14:103952087:A:T	50	100	1	0.04267
14:103952483:C:T	50	100	1	0.01053
14:103952521:A:G	50	100	1	0.04285
14:103952744:T:C	50	100	1	0.04285
14:103952859:T:C	50	100	1	0.04285
14:103952907:A:T	50	100	1	0.08079
14:103952920:A:G	50	100	1	0.01235
14:103952974:A:G	50	98	0.93	0.01471
14:103952999:T:C	50	100	1	0.08097
14:103953078:G:T	50	100	1	0.0138
14:103953338:C:G	50	100	1	0.06627
14:103953535:G:A	50	100	1	0.04212
14:103953683:C:G	50	100	1	0.3631
14:103953722:G:T	50	100	1	0.07698
14:103953833:G:C	50	100	1	0.3816
14:103954006:A:T	50	100	1	0.0423
14:103954169:A:G	50	100	1	0.3816
14:103954197:C:A	50	100	0.99	0.04267
14:103954714:C:T	50	100	1	0.01053
14:103955513:C:T	50	100	1	0.04212
14:103955607:C:A	50	100	1	0.04212
14:103955779:G:A	50	100	1	0.01452
14:103956144:A:G	25	88	0.73	0.04085
14:103956215:G:A	50	100	1	0.04212
14:103956431:C:T	50	100	1	0.04212
14:103956512:C:T	50	100	1	0.01543
14:103956744:C:T	50	100	1	0.03522
14:103956984:G:A	50	100	1	0.02015
14:103957049:A:G	50	100	1	0.04285
14:103957094:A:G	50	100	1	0.4624
14:103957168:C:G	50	100	1	0.04212
14:103957269:G:C	50	100	1	0.04212
14:103957339:C:A	50	100	1	0.03522
14:103957838:T:C	50	100	1	0.0423
14:103957871:A:T	50	100	1	0.4626
14:103958054:A:G	50	100	1	0.04212
14:103958068:C:T	50	100	1	0.4624
14:103958200:G:A	50	100	1	0.0768
14:103958201:T:C	50	100	1	0.04212
14:103958246:A:C	50	100	1	0.4145
14:103958306:G:A	50	100	1	0.03522
14:103958488:C:T	50	100	1	0.01561
14:103958725:C:T	50	100	1	0.04212
14:103958958:T:C	50	100	1	0.01634
14:103958965:G:C	50	100	1	0.04212
14:103959049:G:A	50	100	1	0.04212
14:103959328:A:G	50	100	1	0.04212
14:103959482:A:G	48	91.7	0.94	0.05882
14:103959486:A:G	50	100	0.91	0.04267
14:103959725:C:T	50	100	1	0.01452
14:103960087:T:G	50	100	1	0.04212
14:103960141:G:T	50	100	1	0.04212
14:103960163:C:A	50	100	1	0.04212
14:103960180:T:C	50	100	1	0.02142
14:103960245:A:G	50	100	1	0.08079
14:103960706:T:C	50	100	1	0.08097
14:103960759:C:A	50	100	1	0.04212
14:103960917:G:A	50	100	1	0.3635
14:103961743:G:A	50	100	1	0.04212
14:103961822:G:A	50	100	1	0.04194
14:103962074:A:G	50	100	1	0.03522
14:103962239:C:G	50	100	1	0.1894
14:103962273:T:A	50	100	1	0.04194
14:103962315:C:G	50	96	0.98	0.03486
14:103962412:T:C	50	100	1	0.4147
14:103962880:A:T	50	100	1	0.0768
14:103962889:T:C	50	100	1	0.1187
14:103963003:C:A	50	100	1	0.04194
14:103963011:T:C	49	100	1	0.01816
14:103963116:A:G	50	100	0.97	0.05937
14:103963565:G:T	50	100	1	0.3638
14:103963581:G:A	50	100	1	0.04158
14:103963705:C:T	50	100	1	0.4624
14:103964170:G:T	50	100	1	0.04139
14:103964264:T:G	50	98	0.96	0.01235
14:103964403:A:G	50	100	1	0.0216
14:103964504:A:G	50	100	1	0.4624
14:103964672:G:A	50	100	1	0.03758
14:103964766:G:A	50	100	1	0.02052
14:103965159:C:T	50	100	1	0.01235
14:103965583:G:A	49	100	1	0.01543
14:103965720:G:A	50	100	1	0.01089
14:103966152:G:A	50	100	0.98	0.01816
14:103966264:G:C	50	100	1	0.01543
14:103966396:A:G	50	98	1	0.1229
14:103966902:C:T	50	100	1	0.03522
14:103966920:T:G	50	100	1	0.01543
14:103967469:G:T	50	100	1	0.0768
14:103967797:A:T	50	100	1	0.08079
14:103967867:G:T	50	100	1	0.3635
14:103967964:T:C	50	100	1	0.4147
14:103968749:T:C	46	100	1	0.02142
14:103969123:C:A	49	95.9	1	0.1888
14:103969124:C:A	50	100	0.98	0.01797
14:103969129:A:C	50	100	0.97	0.01961
14:103969249:C:A	50	98	1	0.04248
14:103969266:T:C	50	100	1	0.04194
14:103969824:C:T	50	100	1	0.04194
14:103970183:A:T	50	100	1	0.03522
14:103970488:T:A	49	100	1	0.04194
14:103970594:C:T	50	100	1	0.3989
14:103970727:C:T	50	100	1	0.0768
14:103970728:G:C	50	100	1	0.04194
14:103970958:A:C	50	100	1	0.0768
14:103970986:T:C	50	100	1	0.0423
14:103970987:G:A	50	100	1	0.04121
14:103971053:G:A	50	100	1	0.04194
14:103971160:T:C	50	100	0.98	0.0187
14:103971174:G:A	50	98	0.99	0.1687
14:103971273:G:A	50	100	1	0.04194
14:103971558:T:C	50	100	1	0.04194
14:103971583:T:C	50	100	1	0.09622
14:103971952:A:T	50	100	1	0.04194
14:103971974:T:C	50	100	1	0.04194
14:103972100:A:G	50	100	1	0.08079
14:103972175:C:T	49	100	1	0.04412
14:103972568:C:G	50	100	1	0.04194
14:103972853:C:G	50	100	1	0.04194
14:103973049:G:C	50	100	1	0.3813
14:103973147:C:T	50	98	1	0.07662
14:103973166:C:T	50	96	0.89	0.06245
14:103973202:A:G	50	100	1	0.01543
14:103973352:T:A	50	100	1	0.03522
14:103973479:G:A	50	100	1	0.01053
14:103973678:C:T	50	100	1	0.01543
14:103973692:A:T	50	100	1	0.4232
14:103974045:C:T	50	100	1	0.496
14:103974182:G:A	50	100	1	0.08079
14:103974318:A:G	50	100	1	0.04194
14:103974448:C:T	50	100	1	0.03522
14:103974631:T:C	50	100	1	0.04194
14:103974785:A:G	50	100	1	0.04194
14:103974806:A:C	50	100	0.92	0.02088
14:103974893:C:T	50	100	1	0.01071
14:103974894:G:A	50	100	1	0.01561
14:103975005:C:G	50	100	1	0.07662
14:103975588:C:T	50	100	1	0.364
14:103975644:G:A	50	100	0.94	0.01779
14:103975976:C:G	50	100	1	0.03522
14:103976043:C:A	50	100	1	0.02052
14:103976287:T:C	50	100	1	0.07662
14:103976334:C:G	50	100	1	0.08061
14:103976399:A:G	50	100	1	0.04194
14:103976657:G:A	50	100	1	0.08061
14:103976780:G:T	50	100	1	0.4615
14:103976924:A:G	50	100	1	0.01598
14:103977828:T:C	50	100	1	0.04139
14:103978355:C:T	50	100	0.95	0.01325
14:103978808:C:G	50	100	1	0.04194
14:103978908:G:T	50	100	1	0.04194
14:103978970:T:C	50	100	1	0.04158
14:103979735:C:T	50	100	1	0.0216
14:103979872:A:G	50	100	1	0.415
14:103979939:G:A	50	100	1	0.01834
14:103979972:C:T	50	100	1	0.3809
14:103980052:A:T	50	98	1	0.01543
14:103980079:A:G	50	100	1	0.3637
14:103980151:G:A	50	100	1	0.01489
14:103980243:C:T	50	100	1	0.07662
14:103980309:G:T	50	100	0.73	0.01107
14:103980367:C:T	50	100	1	0.03522
14:103980715:G:A	50	100	1	0.08061
14:103980752:A:G	50	100	1	0.01543
14:103980865:T:C	50	100	1	0.01271
14:103981060:A:G	50	100	1	0.415
14:103981374:C:T	50	100	1	0.1235
14:103981496:A:G	50	100	1	0.05065
14:103981720:C:A	50	98	1	0.01053
14:103981884:T:C	50	100	1	0.457
14:103981906:A:C	50	100	1	0.0207
14:103981995:C:T	50	100	1	0.03522
14:103982095:G:T	50	98	1	0.01071
14:103982098:T:A	50	100	1	0.1874
14:103982212:C:T	50	100	1	0.01289
14:103982774:G:A	50	100	1	0.03577
14:103982857:C:T	50	100	1	0.01543
14:103982889:G:A	50	100	1	0.03522
14:103982925:A:G	50	100	1	0.01235
14:103983030:G:A	50	100	1	0.0216
14:103983931:A:T	50	100	1	0.04194
14:103984430:G:A	50	100	0.95	0.02142
14:103984555:G:A	50	100	1	0.1728
14:103984635:A:G	50	100	1	0.4615
14:103984793:C:T	50	100	1	0.4617
14:103984806:G:A	50	100	1	0.3638
14:103985095:A:C	50	100	1	0.3638
14:103985146:G:A	50	100	1	0.03522
14:103985354:G:T	50	100	1	0.01235
14:103985434:G:A	50	98	1	0.04339
14:103985708:G:A	50	100	1	0.08497
14:103985938:C:T	50	100	1	0.0207
14:103986068:C:G	50	100	1	0.3638
14:103986303:G:A	50	100	1	0.3638
14:103986418:C:T	49	100	1	0.03522
14:103986499:A:G	50	100	1	0.04194
14:103986825:T:A	50	100	1	0.3638
14:103986866:A:G	50	100	1	0.08569
14:103986887:C:T	50	98	1	0.04357
14:103987125:C:T	46	89.1	0.99	0.3833
14:103987127:C:T	45	86.7	0.97	0.3557
14:103987129:C:T	42	88.1	0.96	0.06863
14:103987130:A:G	47	91.5	0.89	0.02705
14:103987131:C:T	48	89.6	0.99	0.05156
14:103987132:A:G	47	85.1	0.97	0.3339
14:103987133:C:T	48	93.8	0.97	0.04248
14:103987134:A:G	48	91.7	1	0.01634
14:103987138:A:G	48	95.8	1	0.0354
14:103987264:C:G	50	100	1	0.04103
14:103987487:C:T	50	100	1	0.05065
14:103987581:A:G	50	100	1	0.01761
14:103987652:G:T	50	100	1	0.08969
14:103987697:C:T	50	100	1	0.02269
14:103988469:C:G	50	100	1	0.07734
14:103988514:C:T	50	100	1	0.1235
14:103988636:G:C	50	100	1	0.01761
14:103988936:T:C	50	100	0.98	0.01688
14:103989000:C:T	50	100	1	0.01561
14:103989048:G:A	50	100	1	0.03522
14:103989488:C:T	50	100	0.99	0.04611
14:103989686:T:C	50	100	1	0.04103
14:103989957:C:A	50	100	1	0.07734
14:103990172:G:T	50	100	1	0.01561
14:103990348:T:C	50	100	1	0.04103
14:103990655:C:T	50	100	1	0.08079
14:103990858:G:A	50	100	1	0.3638
14:103990955:G:C	50	100	1	0.08079
14:103991361:G:T	50	100	1	0.0207
14:103991782:G:A	50	100	1	0.01543
14:103992008:G:A	50	98	1	0.03922
14:103992088:C:T	50	98	0.98	0.04103
14:103992389:G:A	50	100	1	0.03522
14:103992544:T:C	50	100	1	0.03613
14:103992820:A:G	50	98	1	0.0374
14:103992822:G:T	50	100	1	0.02142
14:103993029:G:T	50	100	0.92	0.01525
14:103993115:A:C	50	100	0.98	0.1825
14:103993458:A:G	50	98	1	0.03758
14:103993571:T:A	50	100	1	0.02142
14:103993901:T:A	50	100	1	0.04103
14:103994986:G:A	50	100	1	0.04103
14:103995112:C:T	50	100	1	0.07734
14:103995157:C:G	50	100	1	0.4145
14:103995217:C:A	50	100	1	0.4145
14:103995484:A:G	50	100	1	0.01452
14:103995513:C:T	50	100	1	0.0354
14:103995948:C:T	50	100	0.88	0.02142
14:103996028:C:T	50	100	1	0.01416
14:103996040:G:A	50	100	1	0.01344
14:103996493:A:T	50	100	1	0.3633
14:103997066:T:C	50	100	1	0.04103
14:103997188:G:A	50	100	1	0.3635
14:103997438:C:T	49	100	1	0.3606
14:103998027:G:A	50	100	1	0.3606
14:103998052:T:C	50	100	1	0.02015
14:103998067:T:C	50	100	1	0.01543
14:103998161:T:C	48	97.9	1	0.4688
14:103998463:C:T	50	100	1	0.1906
14:103998472:C:T	50	100	1	0.1342
14:103998700:T:C	50	100	1	0.08061
14:103998840:T:A	50	100	1	0.1906
14:103998861:C:T	50	100	1	0.04103
14:103998886:G:C	50	100	0.94	0.03686
14:103999081:C:T	50	100	1	0.3606
14:103999745:T:A	46	100	0.79	0.01452
14:104000315:T:G	50	100	1	0.07662
14:104000626:A:C	50	100	1	0.01543
14:104000834:G:A	50	100	1	0.4557
14:104000949:A:G	50	100	1	0.04121
14:104001342:C:T	50	100	1	0.4121
14:104001488:C:T	50	100	1	0.07734
14:104001668:A:G	50	98	1	0.0394
14:104002136:A:G	50	100	1	0.01344
14:104002208:T:C	50	100	1	0.4116
14:104002293:G:A	50	100	1	0.04085
14:104002346:T:G	50	100	1	0.3606
14:104002374:T:G	50	100	1	0.01344
14:104002593:C:T	50	100	1	0.01344
14:104002965:G:A	50	100	1	0.01253
14:104003206:G:T	50	100	1	0.4116
14:104003467:A:G	50	100	1	0.1803
14:104003595:C:G	50	100	1	0.04085
14:104003975:T:C	50	100	1	0.3606
14:104004349:G:A	50	100	1	0.3606
14:104004426:A:G	50	100	1	0.08079
14:104004620:C:T	50	100	1	0.03177
14:104004783:A:G	50	100	1	0.4544
14:104004828:A:G	50	100	1	0.01107
14:104004895:A:G	50	100	1	0.09259
14:104005520:C:T	50	100	1	0.4116
14:104005521:G:A	50	100	1	0.04121
14:104005628:C:T	50	98	1	0.3606
14:104005921:C:T	50	100	0.95	0.03468
14:104006419:G:A	50	100	1	0.03522
14:104006916:A:G	50	100	1	0.4546
14:104006996:C:A	50	100	1	0.01634
14:104007407:G:A	50	100	1	0.425
14:104007902:C:T	50	100	1	0.1939
14:104008031:G:A	50	100	1	0.1667
14:104008105:G:T	50	100	1	0.08261
14:104008298:G:C	50	98	1	0.06899
14:104008697:A:G	50	100	1	0.4116
14:104009101:G:A	50	98	1	0.07625
14:104009233:T:C	50	100	1	0.01235
14:104009269:A:G	50	100	1	0.01162
14:104010050:A:G	50	100	1	0.417
14:104010213:G:A	50	100	1	0.07734
14:104010388:G:A	50	98	1	0.4116
14:104010439:T:A	50	100	1	0.1803
14:104010921:A:G	50	100	1	0.01253
14:104011541:T:A	50	100	1	0.3606
14:104011620:C:T	50	100	1	0.01017
14:104011738:G:A	50	98	1	0.03849
14:104012175:C:T	50	100	1	0.01017
14:104012403:C:T	50	100	1	0.3713
14:104012687:A:G	50	100	1	0.3607
14:104012964:G:A	50	100	1	0.3713
14:104013395:G:A	50	100	0.98	0.03195
14:104013496:C:T	50	100	1	0.3606
14:104013734:G:A	50	100	0.87	0.01743
14:104013864:C:A	50	100	1	0.1757
14:104014243:A:T	49	91.8	0.96	0.3243
14:104014246:A:T	50	98	1	0.358
14:104014520:A:G	50	100	1	0.3713
14:104014679:G:A	50	100	1	0.1712
14:104014746:T:C	50	100	1	0.3606
14:104015620:A:T	50	100	1	0.1905
14:104015826:T:C	50	100	1	0.0256
14:104016300:G:A	50	100	1	0.3758
14:104016337:G:T	50	100	1	0.4218
14:104016485:C:T	50	98	1	0.07607
14:104016537:C:A	50	100	1	0.3606
14:104017665:T:C	50	100	1	0.07662
14:104018009:G:A	50	100	1	0.1774
14:104018309:T:C	50	100	1	0.1641
14:104018507:T:C	50	100	0.99	0.02941
14:104018558:G:A	50	100	1	0.08097
14:104019188:T:C	50	100	1	0.08079
14:104019328:G:A	50	100	1	0.01561
14:104019444:C:T	50	100	1	0.04103
14:104019583:C:T	50	100	1	0.01543
14:104019632:G:C	50	100	1	0.4668
14:104019774:G:A	50	100	1	0.01235
14:104019843:T:C	50	100	1	0.08079
14:104019914:G:A	50	100	1	0.3731
14:104020118:G:A	50	100	1	0.1638
14:104020366:A:G	50	100	1	0.01471
14:104020903:C:T	50	100	1	0.06191
14:104021063:C:A	50	100	1	0.01452
14:104021358:A:G	50	100	1	0.04103
14:104021625:G:A	50	100	1	0.1781
14:104022296:C:G	50	100	0.97	0.03522
14:104022492:C:T	50	100	0.97	0.03649
14:104022709:A:G	50	100	0.98	0.01688
14:104022992:C:T	50	100	1	0.03522
14:104023040:G:A	50	100	1	0.3756
14:104023208:A:G	50	100	1	0.01543
14:104024137:A:G	50	100	1	0.01017
14:104025142:C:T	50	100	1	0.04103
14:104025468:T:G	50	100	1	0.07662
14:104025479:G:A	50	100	1	0.01543
14:104025653:G:C	50	100	1	0.0207
14:104027220:C:G	50	100	1	0.01017
14:104027292:C:T	50	100	1	0.3758
14:104027784:C:T	50	100	1	0.3606
14:104027868:G:C	50	100	1	0.08079
14:104028226:T:C	50	100	1	0.3606
14:104028316:A:G	50	100	1	0.01543
14:104028469:G:A	50	100	1	0.3606
14:104028779:C:T	50	100	0.92	0.03577
14:104028965:C:G	50	100	0.98	0.04103
14:104029358:T:C	50	100	1	0.01126
14:104029724:G:T	50	100	1	0.01126
14:104029892:C:T	50	98	1	0.0374
14:104030087:T:C	50	100	1	0.01126
14:104030231:A:G	50	100	1	0.01126
14:104030861:G:A	50	98	1	0.3606
14:104031206:C:T	50	100	1	0.3606
14:104031492:T:A	50	100	1	0.03958
14:104031506:G:A	50	100	1	0.3762
14:104031545:G:A	50	100	1	0.03522
14:104031784:G:C	50	100	1	0.376
14:104032091:T:C	50	100	1	0.01543
14:104032135:G:A	50	100	1	0.07571
14:104032247:T:C	50	100	1	0.08079
14:104032300:A:G	50	100	0.99	0.08079
14:104032395:C:T	50	100	1	0.03649
14:104032500:C:T	50	100	1	0.4599
14:104032854:C:T	50	100	1	0.376
14:104032862:C:T	50	100	1	0.04103
14:104033130:C:T	50	100	0.98	0.2017
14:104033184:T:C	50	100	1	0.01543
14:104033393:A:G	50	100	1	0.03522
14:104033452:A:G	50	98	1	0.0374
14:104033567:C:G	50	100	1	0.03522
14:104033894:G:T	50	100	1	0.03522
14:104034090:A:G	50	100	0.97	0.07607
14:104034129:T:A	50	100	1	0.01126
14:104034338:C:T	50	98	0.96	0.02596
14:104034340:G:A	50	98	0.96	0.02578
14:104034387:T:C	50	100	1	0.07698
14:104034436:C:T	50	100	1	0.1694
14:104034493:G:T	50	100	1	0.3606
14:104035588:A:G	50	100	1	0.03522
14:104035857:A:G	50	100	1	0.1692
14:104035861:G:A	50	100	1	0.3606
14:104036144:G:A	50	100	1	0.01688
14:104036440:C:T	50	100	1	0.01725
14:104036696:G:A	50	100	1	0.3606
14:104036860:T:C	50	100	0.99	0.07716
14:104036896:G:A	50	100	1	0.4546
14:104037151:T:G	50	98	1	0.01307
14:104037291:G:T	50	100	1	0.3613
14:104037325:G:A	50	100	1	0.1885
14:104037342:G:A	50	100	1	0.3606
14:104037530:T:C	50	98	1	0.01017
14:104037703:T:C	50	100	1	0.08007
14:104037778:T:G	50	100	1	0.04103
14:104037782:A:G	50	100	1	0.04303
14:104038178:T:C	50	100	1	0.3606
14:104038358:T:C	50	100	1	0.425
14:104038547:G:T	50	100	1	0.1104
14:104038649:G:T	50	100	1	0.01743
14:104038949:C:T	50	100	1	0.1797
14:104039404:C:T	50	100	1	0.3733
14:104039412:G:A	50	100	1	0.3606
14:104039413:C:T	50	100	1	0.3745
14:104039762:A:G	50	100	0.91	0.01107
14:104040551:C:T	50	100	1	0.3745
14:104040712:T:C	50	100	1	0.1788
14:104040946:G:A	50	100	0.99	0.07861
14:104041090:A:G	50	100	0.98	0.06518
14:104041108:C:T	50	100	0.96	0.01071
14:104041162:A:G	50	100	0.97	0.0118
14:104042031:G:A	50	100	1	0.01271
14:104042739:C:T	50	100	1	0.1788
14:104042838:C:G	50	100	1	0.07988
14:104043519:C:G	50	100	1	0.01525
14:104043794:G:C	50	100	1	0.01471
14:104043817:A:G	50	100	0.91	0.0118
14:104043930:A:G	50	100	1	0.1803
14:104044084:A:G	50	100	1	0.02814
14:104044408:A:G	50	100	1	0.01126
14:104044462:A:G	50	100	1	0.3943
14:104044869:G:A	50	100	0.98	0.06191
14:104044958:C:G	50	100	0.99	0.04303
14:104045099:C:T	50	100	1	0.1872
14:104046244:C:T	50	100	1	0.1857
14:104046288:C:T	50	100	1	0.07643
14:104046550:G:T	50	100	1	0.06536
14:104046706:C:T	50	100	1	0.1874
14:104046788:G:C	50	98	0.82	0.01543
14:104046846:C:T	50	100	0.99	0.04303
14:104046853:C:T	50	100	1	0.07389
14:104046881:T:C	50	100	0.98	0.07516
14:104046921:C:T	50	100	1	0.01543
14:104047050:G:A	50	100	1	0.4267
14:104047786:G:A	50	100	0.96	0.04829
14:104047799:C:T	50	100	1	0.06536
14:104047842:C:G	50	100	0.99	0.04303
14:104047911:T:G	50	100	0.99	0.04303
14:104048134:G:T	50	100	1	0.4375
14:104048481:C:G	50	100	1	0.3606
14:104048535:G:T	50	100	1	0.01126
14:104048551:A:G	50	100	1	0.07643
14:104048755:C:T	50	100	1	0.1665
14:104048893:A:G	50	98	0.94	0.01198
14:104049036:C:T	50	100	0.99	0.04303
14:104049124:G:A	50	100	0.92	0.01471
14:104049283:T:C	50	100	1	0.0541
14:104049750:A:G	50	100	1	0.03667
14:104049771:C:T	50	100	0.99	0.04321
14:104049902:C:T	50	100	1	0.02052
14:104049925:T:C	50	100	1	0.3725
14:104050082:C:T	50	100	0.99	0.0541
14:104050411:C:T	50	100	1	0.0541
14:104051127:C:A	50	100	1	0.3606
14:104051139:G:A	50	100	1	0.01144
14:104051322:T:C	50	100	1	0.07389
14:104051687:C:G	50	100	1	0.3725
14:104051762:T:G	50	100	1	0.03667
14:104052083:G:A	50	100	0.99	0.04285
14:104052085:A:C	50	100	1	0.01797
14:104052116:A:G	50	100	1	0.3725
14:104052221:T:C	50	100	1	0.03504
14:104052288:A:G	50	100	0.99	0.04285
14:104053026:T:C	50	100	1	0.06518
14:104053033:G:A	50	100	1	0.05483
14:104053077:C:G	50	100	1	0.01144
14:104053188:G:C	50	100	1	0.169
14:104053455:C:G	50	100	1	0.3724
14:104053517:T:C	50	100	1	0.05465
14:104053883:C:T	50	100	0.96	0.07643
14:104054541:G:A	50	100	1	0.3606
14:104054794:G:T	50	100	1	0.03649
14:104055159:C:A	50	100	1	0.02052
14:104055557:G:A	50	100	1	0.07898
14:104056047:C:T	50	100	0.89	0.01289
14:104056916:G:A	50	100	1	0.07426
14:104056924:G:C	50	100	1	0.03504
14:104057003:A:G	50	100	0.97	0.0118
14:104057419:C:T	50	100	1	0.07426
14:104057502:C:T	50	100	1	0.2079
14:104057730:T:G	50	100	1	0.01126
14:104058677:C:T	50	100	1	0.0207
14:104058756:T:G	50	100	1	0.06609
14:104058829:C:T	50	100	1	0.4043
14:104058879:A:G	50	100	1	0.4503
14:104059406:G:A	50	98	1	0.07534
14:104059428:G:A	50	100	1	0.02106
14:104059833:T:A	50	100	1	0.3642
14:104059927:C:T	50	94	0.89	0.06282
14:104060307:T:G	50	98	1	0.01235
14:104060861:C:T	50	100	0.99	0.2431
14:104060953:T:C	50	100	1	0.01452
14:104061258:A:G	50	100	1	0.02215
14:104061779:T:C	50	100	1	0.02106
14:104061927:A:G	50	100	1	0.4036
14:104061965:T:A	50	100	0.99	0.2077
14:104062506:T:A	50	100	1	0.01634
14:104062780:A:G	50	100	1	0.4036
14:104062789:C:A	50	100	1	0.4584
14:104063198:C:T	50	100	1	0.01253
14:104063437:T:C	50	100	1	0.112
14:104063787:C:T	50	100	1	0.02088
14:104063845:A:C	50	100	1	0.03504
14:104064144:G:C	50	100	1	0.07643
14:104064274:T:C	50	100	1	0.437
14:104064330:C:T	50	100	1	0.07643
14:104064506:G:C	50	100	1	0.03649
14:104064614:T:C	50	100	1	0.4374
14:104064932:T:G	50	100	1	0.03649
14:104065377:T:C	50	100	1	0.4368
14:104065431:A:G	50	100	1	0.07643
14:104065704:G:A	50	100	1	0.01126
14:104065859:G:A	50	100	1	0.07607
14:104066797:G:T	50	100	0.96	0.01452
14:104066871:T:G	50	100	1	0.07643
14:104066963:G:T	50	94	0.91	0.06082
14:104067075:C:A	50	100	1	0.4365
14:104067149:T:C	50	100	1	0.4653
14:104067240:A:G	50	100	0.96	0.01634
14:104067487:C:T	50	100	1	0.4003
14:104068237:G:A	50	100	0.97	0.0345
14:104068833:G:T	50	100	1	0.4368
14:104068978:G:A	50	100	1	0.01452
14:104069251:C:A	50	100	1	0.02124
14:104069368:C:T	50	100	1	0.3644
14:104069870:A:G	50	100	0.86	0.0138
14:104069886:G:A	50	100	0.99	0.01452
14:104069915:C:G	50	100	1	0.03504
14:104069953:G:C	50	100	1	0.01634
14:104070242:A:G	50	98	0.99	0.0541
14:104070371:G:A	50	100	1	0.01561
14:104070802:G:C	50	100	1	0.1694
14:104071336:T:C	50	100	1	0.4001
14:104071343:C:T	50	100	0.96	0.02832
14:104071795:A:G	50	100	1	0.4584
14:104071906:A:G	50	100	1	0.4374
14:104072329:G:A	50	100	1	0.3646
14:104072336:T:C	50	100	0.99	0.0768
14:104072554:G:A	50	100	1	0.03522
14:104072747:A:T	50	100	1	0.03649
14:104073137:A:G	50	100	1	0.4009
14:104073151:C:T	50	100	0.98	0.1002
14:104073250:G:A	50	100	0.99	0.4009
14:104073486:G:A	50	100	1	0.01471
14:104073687:G:A	50	100	1	0.0768
14:104073748:C:A	50	100	1	0.1944
14:104073931:G:A	50	100	1	0.08152
14:104074323:G:A	50	100	1	0.4459
14:104074518:T:C	50	100	1	0.4011
14:104074832:G:T	50	100	1	0.4375
14:104075052:G:A	50	100	1	0.03649
14:104075113:C:T	50	100	1	0.4011
14:104075426:A:G	50	100	0.92	0.0374
14:104075611:C:T	50	94	0.89	0.05973
14:104075712:T:G	50	100	1	0.02106
14:104076639:G:T	50	100	1	0.0158
14:104077039:G:A	50	100	1	0.07698
14:104077057:A:G	50	100	0.99	0.01452
14:104077564:C:T	50	100	0.99	0.03631
14:104077717:C:T	50	100	0.99	0.1939
14:104077788:A:T	50	100	0.99	0.02269
14:104078473:C:T	50	100	1	0.07553
14:104078590:C:A	50	100	0.98	0.1885
14:104078942:T:G	50	100	0.99	0.02052
14:104078947:C:T	50	100	0.94	0.03649
14:104078948:G:A	50	100	0.95	0.27
14:104078995:T:C	50	100	0.96	0.02179
14:104079065:A:G	50	100	0.95	0.0216
14:104079263:A:G	50	100	0.98	0.01198
14:104079959:A:G	50	98	0.89	0.1137
14:104080085:A:C	50	98	0.92	0.06209
14:104080102:C:T	50	100	0.98	0.06336
14:104080430:G:A	50	94	0.9	0.4259
14:104080556:A:G	50	98	0.91	0.07771
14:104080771:G:A	50	100	0.64	0.01743
14:104080997:G:A	50	100	0.86	0.01434
14:104081123:C:T	50	100	0.96	0.03595
14:104081234:G:C	50	100	0.85	0.01416
14:104081311:A:G	50	98	0.94	0.3535
14:104081679:G:A	50	100	0.82	0.01398
14:104082267:A:G	50	96	0.98	0.3925
14:104082344:A:G	50	96	0.98	0.3925
14:104082456:C:T	50	100	0.92	0.02142
14:104082737:C:G	50	100	0.79	0.01398
14:104083062:T:C	50	98	0.99	0.4533
14:104083542:C:A	50	96	0.99	0.4297
14:104083603:C:G	50	100	1	0.02705
14:104084131:C:T	50	94	0.98	0.311
14:104084134:G:C	50	94	0.98	0.3112
14:104084351:C:T	50	100	1	0.01053
14:104084490:G:A	50	100	0.79	0.01398
14:104084577:G:A	50	100	0.98	0.0374
14:104084651:A:T	50	100	0.96	0.2703
14:104085313:C:G	50	96	0.74	0.02977
14:104085711:C:G	50	100	0.96	0.03214
14:104085818:C:T	50	100	0.91	0.02505
14:104085983:G:A	50	100	1	0.02033
14:104086045:A:G	50	96	0.99	0.4303
14:104086265:A:C	50	100	1	0.02705
14:104086849:C:T	50	100	0.95	0.05737
14:104086859:A:G	50	100	0.98	0.04394
14:104087184:A:G	50	100	0.96	0.2685
14:104087229:C:T	50	100	0.98	0.0285
14:104087273:G:A	50	98	0.98	0.0374
14:104087320:T:C	50	100	0.86	0.02015
14:104087707:G:A	50	90	0.98	0.3086
14:104088103:C:G	50	98	0.98	0.03758
14:104088347:C:T	49	98	0.98	0.03758
14:104088584:C:T	50	98	0.96	0.2682
14:104088643:G:A	50	100	0.78	0.01398
14:104088784:G:A	50	100	1	0.01289
14:104088856:G:A	50	100	1	0.01271
14:104088975:T:C	50	100	1	0.02015
14:104088984:A:G	49	85.7	0.97	0.3007
14:104089096:C:T	50	100	0.96	0.2397
14:104089116:G:T	50	88	0.97	0.354
14:104089571:C:T	50	100	1	0.01271
14:104089640:G:A	50	100	0.9	0.02324
14:104089792:T:A	50	100	1	0.01271
14:104089872:G:C	50	96	0.97	0.4317
14:104089900:A:G	50	100	0.97	0.01398
14:104090553:C:T	50	98	0.98	0.03704
14:104090695:C:T	50	100	0.99	0.06826
14:104090935:G:C	50	100	1	0.01271
14:104090970:A:C	50	94	0.95	0.2309
14:104091105:A:G	50	100	1	0.01271
14:104091323:G:C	50	100	1	0.02015
14:104091388:G:C	50	100	1	0.01271
14:104091574:C:T	50	100	0.98	0.02487
14:104091982:T:C	50	96	0.98	0.3976
14:104092390:C:T	50	100	0.99	0.01271
14:104092451:C:T	50	100	0.99	0.01271
14:104093012:C:T	50	98	0.97	0.08896
14:104093026:C:A	50	100	0.96	0.01216
14:104093169:C:T	50	94	0.97	0.4112
14:104093215:G:C	50	94	0.97	0.4109
14:104093286:T:C	50	96	0.95	0.1816
14:104093311:C:T	50	100	0.97	0.01271
14:104093496:C:A	50	100	1	0.01289
14:104093515:T:C	49	93.9	0.97	0.4109
14:104093582:T:C	50	94	0.97	0.4112
14:104093585:C:G	50	92	0.97	0.4107
14:104094533:G:A	50	94	0.92	0.2324
14:104094675:A:G	50	98	0.94	0.159
14:104095260:T:C	50	100	0.85	0.01307
14:104095375:G:A	50	100	0.94	0.1019
14:104095514:A:C	50	100	0.78	0.03232
14:104095661:T:C	50	100	0.99	0.1926
14:104095723:G:A	50	100	0.98	0.0935
14:104095852:A:G	50	100	1	0.04666
14:104095975:C:T	50	100	0.98	0.02106
14:104096244:G:A	50	100	0.93	0.02614
14:104096261:G:A	50	100	1	0.02088
14:104096475:A:G	50	98	0.96	0.4303
14:104096499:C:A	50	100	1	0.01943
14:104096549:G:C	50	100	1	0.01253
14:104096681:A:G	50	100	0.99	0.187
14:104096865:C:T	50	100	1	0.01271
14:104097126:G:A	50	100	0.7	0.01198
14:104097322:G:A	50	100	1	0.01071
14:104097345:G:C	50	98	0.98	0.3824
14:104097421:C:T	50	100	0.98	0.01325
14:104097537:C:T	50	98	0.97	0.4806
14:104097595:G:T	50	100	0.96	0.2155
14:104098129:G:C	20	75	0.79	0.3753
14:104098721:C:A	50	100	0.99	0.01707
14:104098753:G:A	50	100	1	0.01253
14:104099414:G:T	50	100	0.99	0.01743
14:104099442:G:T	50	100	0.96	0.2144
14:104099585:G:T	50	96	0.99	0.1403
14:104099652:T:C	50	96	0.98	0.4673
14:104099782:C:T	50	96	0.98	0.358
14:104099834:G:A	50	100	1	0.0167
14:104099946:C:T	50	98	0.97	0.09858
14:104100333:G:C	50	94	0.78	0.05519
14:104100433:A:G	50	98	0.97	0.2308
14:104100575:C:T	50	100	1	0.04321
14:104100879:C:T	50	98	0.97	0.09368
14:104101085:G:A	50	100	1	0.07062
14:104101173:A:C	50	100	1	0.04593
14:104101188:C:T	50	100	1	0.1189
14:104101239:C:T	50	100	0.99	0.1187
14:104101306:G:C	50	100	0.97	0.1721
14:104101385:C:T	50	98	0.99	0.4927
14:104101589:G:A	50	100	1	0.1186
14:104101595:A:G	50	100	1	0.1186
14:104101599:C:G	50	100	1	0.01743
14:104102135:T:C	50	100	1	0.1182
14:104102279:C:A	50	98	0.97	0.01634
14:104102788:G:C	50	100	0.95	0.09532
14:104103372:A:G	50	100	0.99	0.07516
14:104103464:C:G	50	100	0.98	0.4526
14:104103591:C:T	50	100	0.98	0.02306
14:104103751:C:T	50	100	1	0.0167
14:104103779:C:G	50	100	0.98	0.4813
14:104104075:C:A	50	100	1	0.09005
14:104104292:A:C	50	100	0.99	0.01344
14:104104567:T:C	50	100	1	0.04575
14:104104717:C:G	50	100	1	0.07934
14:104105102:C:T	50	100	0.98	0.09513
14:104105457:G:C	50	100	0.9	0.01253
14:104105483:C:G	50	100	1	0.0817
14:104105489:A:G	50	100	1	0.04575
14:104106330:G:A	50	100	1	0.4777
14:104106352:C:T	50	100	1	0.09187
14:104106564:G:A	50	100	0.92	0.02832
14:104107353:A:G	50	100	1	0.04611
14:104108016:C:T	50	98	0.94	0.01162
14:104108439:G:A	50	98	1	0.01416
14:104108793:C:T	50	100	1	0.07952
14:104108873:C:T	50	100	0.98	0.372
14:104108953:C:G	50	100	1	0.07825
14:104108989:C:A	50	100	1	0.07807
14:104109129:C:T	50	98	1	0.04993
14:104109194:C:G	50	98	0.98	0.3259
14:104109532:G:A	50	98	0.96	0.2433
14:104109601:T:C	50	100	1	0.01652
14:104109897:A:G	50	98	0.87	0.01416
14:104110111:G:A	50	100	0.99	0.4492
14:104110479:A:G	50	100	0.99	0.4726
14:104110794:G:A	50	100	0.98	0.4729
14:104110796:G:A	50	100	0.98	0.2037
14:104111062:G:A	50	100	0.98	0.01943
14:104111288:C:T	50	100	1	0.01253
14:104112144:C:T	50	100	1	0.01652
14:104112345:A:T	50	100	1	0.01235
14:104112480:G:A	50	96	0.99	0.08951
14:104112873:C:G	50	98	1	0.08896
14:104112907:A:C	50	100	0.99	0.07262
14:104113279:G:A	50	100	0.98	0.07371
14:104113695:G:C	50	100	0.93	0.03631
14:104113818:C:T	50	100	1	0.01107
14:104114057:C:T	50	100	0.98	0.4423
14:104114735:C:T	50	100	0.99	0.09804
14:104114852:C:T	50	100	0.97	0.06845
14:104115323:G:C	50	98	0.98	0.1979
14:104115385:C:T	50	98	1	0.0305
14:104115388:C:G	50	100	1	0.03159
14:104115423:A:G	50	98	0.98	0.4454
14:104115587:G:T	50	100	0.99	0.09041
14:104116049:C:T	50	98	0.95	0.08261
14:104116442:G:A	50	100	1	0.02179
14:104117975:C:T	50	100	1	0.01035
14:104118555:A:G	50	100	0.94	0.03686
14:104118658:T:C	50	98	0.97	0.1543
14:104118710:T:G	50	96	0.9	0.04375
14:104118777:C:T	50	98	1	0.06336
14:104118926:C:T	50	96	0.92	0.4245
14:104119233:C:T	50	100	1	0.01852
14:104119390:G:A	50	100	0.97	0.06245
14:104119602:C:T	50	100	1	0.01852
14:104119699:G:A	50	98	1	0.01344
14:104120056:A:C	50	98	0.97	0.1674
14:104120839:G:A	50	98	0.99	0.191
14:104120914:A:C	50	100	1	0.02142
14:104121011:G:A	50	98	0.98	0.4597
14:104121107:T:C	50	98	0.96	0.01725
14:104121304:C:T	50	100	1	0.02142
14:104121496:A:G	50	100	1	0.06046
14:104121533:G:A	50	98	0.97	0.01035
14:104121575:G:C	50	100	1	0.01017
14:104121601:C:T	50	100	1	0.01979
14:104121719:A:G	50	100	1	0.09532
14:104122198:C:T	50	98	0.99	0.0354
14:104122651:C:T	42	78.6	0.61	0.1409
14:104122946:G:A	50	98	0.95	0.01688
14:104123503:T:C	50	96	1	0.06227
14:104123595:C:T	50	100	1	0.06264
14:104123605:T:C	50	100	1	0.09786
14:104124939:T:C	50	100	0.96	0.08515
14:104125116:A:G	50	98	0.94	0.01725
14:104126399:A:G	50	100	0.9	0.01761
14:104126478:A:C	50	98	0.85	0.01888
14:104126502:C:T	50	100	0.98	0.03504
14:104126681:A:C	50	100	0.97	0.1863
14:104126870:A:T	50	100	0.97	0.1886
14:104126919:C:T	50	100	0.98	0.4604
14:104127143:C:T	50	100	1	0.02052
14:104127187:G:A	50	100	0.98	0.01017
14:104127286:C:T	50	100	0.96	0.08969
14:104127717:G:A	50	100	1	0.02015
14:104127750:G:A	50	100	0.9	0.01489
14:104127760:C:T	50	100	1	0.02015
14:104127788:C:T	50	98	1	0.02306
14:104128179:C:T	50	100	1	0.02015
14:104128736:C:G	50	100	0.97	0.1126
14:104129127:C:G	50	100	0.98	0.4608
14:104129382:C:G	50	100	1	0.02324
14:104129683:G:T	50	100	0.96	0.01017
14:104129971:G:C	50	100	0.98	0.1903
14:104130659:C:T	49	100	0.75	0.01035
14:104131099:C:T	50	100	1	0.02451
14:104131287:C:T	50	100	0.93	0.01017
14:104131553:C:T	50	100	1	0.02033
14:104132216:C:T	50	100	0.98	0.4599
14:104132283:A:T	50	100	1	0.02052
14:104132359:T:C	50	100	1	0.02033
14:104132612:G:A	50	100	0.96	0.08824
14:104132759:G:A	50	100	0.94	0.1097
14:104132896:C:T	50	100	0.99	0.04503
14:104133680:C:G	50	94	0.62	0.02342
14:104134091:T:G	50	100	0.98	0.1899
14:104134626:G:C	50	100	1	0.02052
14:104134834:A:G	50	100	0.98	0.01126
14:104135489:A:G	50	100	1	0.02106
14:104135643:C:T	50	100	1	0.01216
14:104135811:C:G	50	100	1	0.02106
14:104135840:C:T	50	100	0.99	0.05737
14:104136073:C:T	50	100	0.99	0.01126
14:104136464:C:T	50	100	1	0.09731
14:104136679:G:A	50	100	1	0.02106
14:104136854:T:C	49	100	0.95	0.02106
14:104136934:G:A	50	100	0.97	0.3735
14:104137195:C:G	50	100	1	0.02269
14:104137249:A:T	50	100	1	0.02269
14:104137536:T:C	50	100	0.98	0.1906
14:104137761:G:C	50	100	0.99	0.01126
14:104137798:G:A	50	100	0.97	0.3736
14:104137839:C:A	50	100	1	0.09786
14:104137941:G:A	50	100	1	0.0158
14:104138326:A:G	49	100	0.96	0.08842
14:104138366:C:G	49	100	0.96	0.01071
14:104138995:G:C	50	100	0.98	0.0512
14:104138996:A:C	50	100	1	0.01452
14:104139150:T:G	50	100	0.99	0.01797
14:104139471:T:C	50	100	0.99	0.02215
14:104139520:G:A	50	98	1	0.09568
14:104139870:G:C	50	98	0.94	0.01126
14:104140064:A:G	50	98	0.9	0.01053
14:104140226:C:T	50	100	0.99	0.08515
14:104140340:C:T	50	100	0.99	0.01089
14:104140446:C:G	50	100	0.99	0.01834
14:104140459:C:A	50	100	0.95	0.07716
14:104140510:A:G	50	100	0.99	0.01834
14:104140513:T:C	50	100	0.99	0.01834
14:104140677:T:G	50	98	0.98	0.4642
14:104140696:G:A	50	100	1	0.1024
14:104140829:A:G	50	100	0.99	0.01816
14:104140861:C:T	50	98	0.98	0.01216
14:104140944:G:A	50	98	0.94	0.08134
14:104141013:C:T	50	100	0.99	0.01816
14:104141033:A:G	50	100	0.99	0.01816
14:104141079:G:A	50	100	0.99	0.01816
14:104141095:C:T	50	100	0.99	0.01816
14:104141281:A:G	50	96	0.9	0.01271
14:104141329:C:G	50	100	1	0.08642
14:104141461:C:T	50	98	0.97	0.465
14:104141462:G:A	50	100	0.99	0.01816
14:104141610:A:G	40	85	0.87	0.1155
14:104141629:C:T	46	100	0.95	0.07643
14:104141671:G:A	49	98	0.96	0.02124
14:104141731:A:G	49	95.9	0.97	0.4679
14:104141774:T:C	50	100	0.99	0.01779
14:104142423:C:T	50	98	0.91	0.05919
14:104142448:T:C	50	100	1	0.04412
14:104142937:C:T	50	100	1	0.03976
14:104143076:T:C	50	94	0.98	0.2451
14:104143371:T:C	50	100	0.98	0.1465
14:104143397:T:C	50	100	1	0.0394
14:104143460:A:T	50	100	0.97	0.1156
14:104143800:G:C	49	98	0.97	0.1147
14:104143801:G:A	50	100	0.97	0.1153
14:104143879:G:A	50	100	1	0.0394
14:104144003:T:C	50	100	0.97	0.1462
14:104144126:A:G	50	98	0.96	0.4272
14:104144515:G:A	50	100	1	0.02433
14:104144600:A:G	50	100	1	0.03885
14:104144859:G:A	50	100	0.85	0.02451
14:104144923:G:T	50	98	0.92	0.01126
14:104144989:C:T	50	96	0.98	0.09731
14:104145233:A:G	50	100	1	0.02433
14:104145424:G:T	50	96	0.97	0.4274
14:104145695:G:C	50	96	0.74	0.01906
14:104145827:G:A	50	100	1	0.02233
14:104145939:C:T	50	100	0.87	0.01325
14:104146026:A:G	50	98	0.96	0.4248
14:104146610:C:A	50	100	0.92	0.01089
14:104146857:C:T	50	100	0.92	0.01071
14:104147141:A:G	50	100	0.9	0.2992
14:104147195:G:A	50	100	0.92	0.01071
14:104147826:G:A	50	98	0.96	0.1888
14:104148489:T:C	50	100	0.89	0.01089
14:104148777:G:A	50	92	0.6	0.02796
14:104148916:T:A	50	98	0.96	0.05211
14:104149492:C:T	50	100	0.97	0.01906
14:104149703:G:C	50	100	1	0.01162
14:104149851:C:G	50	94	0.97	0.0817
14:104149889:A:G	50	100	0.96	0.146
14:104150118:C:T	49	91.8	0.97	0.08097
14:104150209:T:C	45	97.8	0.94	0.1458
14:104150252:T:C	50	100	0.91	0.1129
14:104150501:C:T	50	100	1	0.01071
14:104150569:G:A	50	100	0.81	0.01452
14:104150570:C:A	50	100	0.82	0.01434
14:104150717:C:T	50	100	1	0.01126
14:104150758:C:T	50	96	0.98	0.07389
14:104150908:G:A	50	98	0.92	0.05701
14:104150931:T:G	50	98	0.92	0.05701
14:104151473:C:T	50	96	0.94	0.04267
14:104151650:T:C	50	98	0.99	0.1048
14:104152580:G:T	50	98	0.94	0.1636
14:104152685:C:T	50	94	0.78	0.05211
14:104152782:G:C	50	100	0.95	0.01888
14:104153262:T:C	50	100	0.93	0.02269
14:104153434:G:A	48	97.9	0.7	0.01743
14:104153734:T:C	50	100	0.92	0.01725
14:104153740:G:A	50	90	0.9	0.2921
14:104153865:G:T	50	100	0.92	0.02215
14:104154009:G:C	50	94	0.9	0.0728
14:104154197:C:T	50	100	0.91	0.01743
14:104154330:C:T	50	98	0.67	0.02505
14:104154341:A:C	50	88	0.91	0.4955
14:104154369:C:T	50	94	0.86	0.0719
14:104154602:G:C	50	96	0.91	0.1616
14:104154640:C:G	50	98	0.88	0.06935
14:104155046:C:T	50	88	0.84	0.421
14:104156034:C:T	50	100	0.89	0.01561
14:104156239:A:G	50	98	0.89	0.04757
14:104156364:C:G	50	82	0.77	0.2331
14:104156444:T:C	50	86	0.68	0.11
14:104156459:C:T	50	98	0.92	0.01434
14:104156806:A:C	50	98	0.69	0.03268
14:104156910:A:C	50	82	0.63	0.09277
14:104157247:A:G	50	92	0.7	0.08696
14:104157604:C:T	50	100	0.74	0.0158
14:104157994:G:T	50	100	0.94	0.01979
14:104158005:C:T	50	100	0.88	0.1507
14:104158283:C:T	50	100	0.96	0.0207
14:104158352:G:A	50	90	0.9	0.3506
14:104158465:G:A	50	100	0.96	0.02124
14:104158497:C:T	50	100	0.96	0.02124
14:104158577:G:C	50	88	0.86	0.1589
14:104158625:C:T	50	90	0.91	0.3499
14:104158656:G:A	50	90	0.91	0.35
14:104158990:G:A	50	94	0.83	0.07898
14:104158995:C:T	50	96	0.92	0.2393
14:104159333:G:A	50	94	0.83	0.2908
14:104159422:G:C	49	93.9	0.9	0.09296
14:104159795:C:T	50	94	0.84	0.1845
14:104159974:C:T	50	98	0.9	0.07226
14:104160156:T:C	50	96	0.89	0.4483
14:104160280:C:T	50	98	0.94	0.04847
14:104160393:G:C	50	96	0.89	0.1812
14:104160474:G:C	50	94	0.91	0.2146
14:104160590:G:A	50	100	0.72	0.01834
14:104160660:G:A	50	94	0.93	0.4975
14:104160729:C:T	50	96	0.93	0.4916
14:104160861:G:A	50	96	0.95	0.4867
14:104161022:A:G	50	96	0.94	0.2451
14:104161055:A:G	50	98	0.97	0.4472
14:104161176:C:T	50	100	0.88	0.01398
14:104161359:G:C	50	100	0.88	0.01107
14:104161395:G:A	50	96	0.94	0.1098
14:104161725:C:T	50	96	0.95	0.2397
14:104161801:C:T	50	96	0.9	0.2133
14:104161802:C:T	50	100	0.9	0.01107
14:104161875:A:T	50	98	0.89	0.1202
14:104161992:C:G	50	100	0.97	0.4466
14:104162009:T:G	50	98	0.98	0.4472
14:104162019:A:G	50	98	0.98	0.4468
14:104162069:T:C	50	98	0.97	0.4481
14:104162114:T:C	50	98	0.97	0.447
14:104162116:G:A	50	96	0.95	0.2124
14:104162190:G:A	50	100	0.85	0.01434
14:104162203:A:G	50	98	0.97	0.4472
14:104162233:C:G	50	98	0.97	0.4468
14:104162337:G:A	50	96	0.94	0.158
14:104162852:G:A	50	100	1	0.0118
14:104162966:A:G	50	98	0.97	0.4464
14:104163055:A:G	50	98	0.97	0.4464
14:104163099:G:C	50	100	0.85	0.02342
14:104163317:C:T	50	94	0.93	0.02142
14:104163580:C:G	50	96	0.95	0.2456
14:104163659:G:C	50	100	0.92	0.01253
14:104163662:A:G	50	96	0.94	0.246
14:104163686:C:T	50	94	0.95	0.04611
14:104163798:C:T	50	100	1	0.02179
14:104163839:C:T	50	96	0.96	0.467
14:104163977:T:C	50	98	0.94	0.2524
14:104163991:A:G	50	96	0.95	0.2462
14:104164072:G:A	50	94	0.97	0.4615
14:104164129:C:T	50	100	0.96	0.0325
14:104164169:C:T	50	88	0.96	0.4673
14:104164242:C:T	50	98	0.91	0.2275
14:104164243:G:A	50	100	0.88	0.01707
14:104164374:G:A	50	96	0.9	0.2284
14:104164464:G:A	50	90	0.93	0.3017
14:104164735:G:C	50	100	0.86	0.01834
14:104164740:C:T	50	100	0.83	0.01834
14:104164811:G:A	50	92	0.95	0.4622
14:104165031:G:T	50	100	0.89	0.01688
14:104165101:G:C	50	94	0.95	0.04375
14:104165105:C:G	50	94	0.96	0.04375
14:104165161:A:G	50	94	0.9	0.1313
14:104165187:G:A	50	100	0.84	0.01707
14:104165200:T:C	50	100	0.91	0.02288
14:104165249:A:G	50	94	0.87	0.3562
14:104165459:G:A	50	94	0.88	0.08079
14:104165679:A:G	50	98	0.84	0.01307
14:104165795:G:A	46	91.3	0.7	0.4561
14:104165850:T:C	49	87.8	0.64	0.07317
14:104166141:C:T	50	100	0.66	0.01216
14:104166362:G:A	50	98	0.64	0.0906
14:104166446:A:G	49	98	0.78	0.01071
14:104166510:A:G	50	96	0.7	0.08878
14:104166890:A:C	50	98	0.96	0.02741
14:104167120:A:C	50	98	0.97	0.02723
14:104167210:G:C	50	100	0.97	0.02723
14:104167287:T:G	50	100	0.97	0.02741
14:104167326:G:A	50	100	0.98	0.02723
14:104167391:C:T	50	100	0.97	0.02796
14:104167637:C:T	50	100	0.93	0.02832
14:104167658:T:C	50	100	0.93	0.02832
14:104167731:T:C	50	100	0.89	0.05919
14:104167904:C:T	50	100	0.99	0.02869
14:104168120:T:C	50	100	0.99	0.02869
14:104168138:G:A	50	100	0.99	0.02869
14:104168173:G:A	50	100	0.98	0.02869
14:104168191:C:T	50	100	0.99	0.02869
14:104168210:T:C	50	100	0.99	0.02887
14:104168409:T:C	50	98	0.99	0.02869
14:104168410:A:C	50	98	0.99	0.02869
14:104168447:G:A	49	100	0.99	0.02869
14:104168516:C:T	50	100	0.98	0.02887
14:104168521:C:T	50	100	0.94	0.01616
14:104168523:G:T	50	100	0.99	0.02887
14:104168568:G:T	50	100	0.99	0.02887
14:104168861:G:A	50	100	0.93	0.01634
14:104168940:T:C	50	100	0.93	0.1049
14:104169144:C:T	50	100	0.96	0.05392
14:104169171:G:C	50	100	0.89	0.04684
14:104169197:C:T	50	100	0.96	0.0256
14:104169319:G:C	50	100	1	0.02905
14:104169354:G:A	50	100	0.97	0.02651
14:104169371:G:A	50	100	0.94	0.0167
14:104169418:G:T	50	100	0.97	0.02651
14:104169475:C:T	50	100	0.86	0.01362
14:104169638:A:G	50	100	0.94	0.02741
14:104169906:C:T	50	100	0.96	0.02687
14:104170247:G:A	50	98	0.85	0.3469
14:104170471:T:C	50	100	1	0.02905
14:104170685:C:T	50	100	0.93	0.01489
14:104170708:C:T	50	100	1	0.02959
14:104170764:G:C	50	100	1	0.02905
14:104170990:T:G	50	96	0.85	0.2146
14:104171065:G:A	50	100	0.97	0.01144
14:104171275:A:C	50	100	1	0.02905
14:104171342:C:T	50	98	0.86	0.2313
14:104171442:C:T	50	100	0.61	0.02397
14:104172023:C:T	50	100	1	0.02887
14:104172104:A:G	50	96	0.9	0.2104
14:104172106:C:A	50	100	1	0.02869
14:104172124:T:C	50	100	1	0.02869
14:104172238:C:G	50	100	0.98	0.0207
14:104172269:C:T	50	100	1	0.02887
14:104172295:C:T	50	100	1	0.02869
14:104172298:G:A	50	100	1	0.02869
14:104172316:G:C	50	100	1	0.02869
14:104172403:T:C	50	100	1	0.02887
14:104172451:A:G	50	100	1	0.02887
14:104172589:G:A	50	100	0.91	0.06718
14:104172698:T:C	50	100	0.94	0.0138
14:104172896:G:A	50	98	0.94	0.01362
14:104172947:G:A	49	98	0.72	0.05864
14:104173182:C:G	50	100	0.99	0.02923
14:104173307:C:T	49	91.8	0.66	0.08406
14:104173318:C:T	49	100	0.9	0.05846
14:104173674:T:C	50	100	0.9	0.2362
14:104173761:G:A	50	100	0.92	0.02015
14:104173899:A:G	50	100	0.95	0.02723
14:104174144:G:C	50	92	0.76	0.276
14:104174485:G:T	50	98	0.89	0.3851
14:104174664:G:A	50	100	0.92	0.01289
14:104174667:G:A	50	100	0.95	0.01289
14:104174684:G:T	50	100	0.92	0.3591
14:104174703:G:C	50	98	0.76	0.1129
14:104174946:A:T	50	100	0.94	0.01216
14:104174984:C:T	50	100	0.93	0.01253
14:104175275:T:C	50	98	0.93	0.2685
14:104175442:C:A	50	100	0.94	0.02233
14:104175455:C:T	50	100	0.92	0.4292
14:104175598:A:G	50	100	0.96	0.01271
14:104176004:A:G	50	100	0.92	0.2476
14:104176085:A:G	50	100	0.92	0.2794
14:104176107:G:A	50	96	0.67	0.01652
14:104176152:G:T	50	100	0.72	0.01634
14:104176162:G:T	50	100	0.96	0.01253
14:104176187:C:T	50	100	0.98	0.02905
14:104176454:T:C	50	100	0.95	0.01525
14:104176520:G:C	50	98	0.94	0.03377
14:104176615:T:C	50	98	0.84	0.01035
14:104176867:C:A	50	96	0.95	0.03504
14:104176868:C:T	50	98	0.95	0.01235
14:104177072:A:G	50	98	0.92	0.2513
14:104177084:T:C	50	98	0.89	0.4248
14:104177372:C:T	50	100	0.98	0.03014
14:104177384:C:A	50	98	0.89	0.4468
14:104177522:A:G	49	95.9	0.91	0.4771
14:104177573:C:T	50	98	0.91	0.01489
14:104177762:T:C	50	92	0.8	0.3869
14:104177810:C:T	50	90	0.83	0.2879
14:104177875:A:G	50	98	0.97	0.02959
14:104177991:T:C	50	100	0.92	0.0659
14:104178084:G:A	50	92	0.84	0.266
14:104178233:G:A	50	98	0.93	0.03395
14:104178275:C:A	50	94	0.63	0.05283
14:104178439:T:C	50	96	0.77	0.2137
14:104178863:G:A	50	100	0.78	0.01852
14:104178896:T:G	50	84	0.61	0.2643
14:104179019:T:C	50	88	0.76	0.1505
14:104179534:C:T	50	100	0.65	0.02324
14:104179824:G:T	50	100	0.95	0.05029
14:104179989:A:C	50	94	0.81	0.3553
14:104180380:C:T	50	100	0.88	0.2035
14:104180434:T:C	50	100	0.85	0.2954
14:104180502:A:G	50	98	0.83	0.02052
14:104180667:G:A	50	100	0.95	0.03704
14:104180887:C:T	50	92	0.92	0.4909
14:104180974:C:G	50	100	0.94	0.1467
14:104181012:C:T	50	100	0.96	0.06082
14:104181269:G:A	50	100	0.94	0.1471
14:104181437:G:T	50	100	0.96	0.0374
14:104181604:G:A	50	98	0.96	0.08769
14:104181676:C:T	50	100	0.96	0.03794
14:104181680:A:C	50	100	0.98	0.02378
14:104181985:G:A	50	100	0.96	0.01906
14:104182265:G:A	50	98	0.97	0.4715
14:104182465:G:A	50	100	0.97	0.061
14:104182844:T:C	50	100	0.97	0.1442
14:104182991:T:C	50	100	0.97	0.163
14:104183159:C:A	50	98	0.97	0.4434
14:104183170:A:C	50	100	0.96	0.03123
14:104183270:C:T	50	98	0.92	0.0394
14:104183555:C:T	50	100	0.97	0.02996
14:104183621:C:A	50	98	0.98	0.1215
14:104183704:G:A	50	98	0.96	0.0276
14:104183756:G:A	50	100	0.97	0.06191
14:104184048:A:G	50	100	0.97	0.09314
14:104184157:G:A	50	98	0.97	0.4403
14:104184590:T:A	50	100	0.98	0.01924
14:104184819:G:C	50	100	0.97	0.08805
14:104185060:G:A	50	96	0.78	0.06391
14:104185179:G:A	50	100	0.99	0.01053
14:104185462:G:A	50	98	0.83	0.02324
14:104185874:T:G	46	91.3	0.95	0.1058
14:104185885:G:A	50	100	0.98	0.01906
14:104185903:G:A	50	100	0.98	0.0207
14:104186125:G:C	50	100	0.92	0.05792
14:104186187:G:A	50	98	0.98	0.1472
14:104186450:G:A	50	100	0.97	0.08751
14:104186530:C:T	50	100	0.97	0.3847
14:104186550:G:A	50	100	0.96	0.1841
14:104186590:C:T	50	100	0.97	0.01307
14:104186728:G:C	50	90	0.9	0.4844
14:104186783:G:A	50	100	0.99	0.01725
14:104186785:T:C	50	98	0.97	0.0837
14:104186794:C:T	50	98	0.96	0.08351
14:104186891:A:G	50	100	0.98	0.3175
14:104186931:A:G	50	100	0.98	0.3419
14:104187160:G:A	50	100	0.98	0.06082
14:104187356:G:A	49	100	1	0.04321
14:104187373:G:A	49	100	0.97	0.2914
14:104187378:G:T	49	100	0.97	0.06935
14:104187409:C:T	50	100	0.98	0.2547
14:104187507:G:A	50	100	0.96	0.09895
14:104187621:G:A	50	100	0.92	0.01198
14:104187792:T:C	50	100	0.98	0.4336
14:104187877:C:T	50	100	0.98	0.3295
14:104188065:C:A	50	100	0.97	0.06972
14:104188151:G:A	50	100	0.99	0.05047
14:104188214:C:T	50	100	0.98	0.04866
14:104188227:T:G	50	100	0.98	0.4332
14:104188307:T:C	50	100	0.98	0.09931
14:104188524:A:C	49	100	0.98	0.06808
14:104188610:C:T	50	100	0.98	0.3297
14:104188634:C:T	50	96	0.98	0.04866
14:104188656:C:G	50	98	0.89	0.03686
14:104188760:G:C	50	100	0.98	0.1877
14:104188897:C:T	50	100	0.98	0.3386
14:104189740:C:T	47	100	1	0.02869
14:104189839:G:A	50	100	1	0.01561
14:104189863:T:C	50	100	0.98	0.4406
14:104189922:C:T	50	100	0.86	0.01053
14:104190322:T:C	50	100	0.98	0.3419
14:104190896:C:T	50	90	0.91	0.3885
14:104190907:C:T	50	100	0.99	0.02415
14:104191423:G:A	50	96	0.98	0.4181
14:104191425:G:A	50	100	0.94	0.02832
14:104191493:G:A	50	100	1	0.01725
14:104191790:C:T	50	96	0.98	0.3455
14:104192185:C:T	50	100	0.99	0.03595
14:104192221:G:T	50	100	1	0.01216
14:104192231:G:A	50	100	0.98	0.06009
14:104192319:G:A	50	100	0.99	0.01634
14:104192323:C:T	50	100	1	0.01216
14:104192412:C:G	50	100	0.98	0.0472
14:104192468:C:T	50	98	0.97	0.3293
14:104192609:G:T	50	98	0.97	0.2449
14:104192754:C:T	50	98	0.97	0.2482
14:104192973:T:C	50	96	0.96	0.2148
14:104192997:C:T	50	100	0.96	0.02106
14:104193328:C:G	50	100	0.97	0.07026
14:104193334:C:T	50	100	0.97	0.0216
14:104193336:C:T	50	100	1	0.03595
14:104193417:C:T	50	98	0.95	0.1354
14:104193450:C:T	50	100	1	0.03595
14:104193512:C:T	50	100	0.98	0.07062
14:104193611:C:T	50	100	0.98	0.01035
14:104193810:A:G	50	100	0.82	0.01525
14:104193886:T:C	50	98	0.86	0.03667
14:104194057:G:A	50	100	0.97	0.02106
14:104194269:G:A	50	100	0.98	0.09822
14:104194585:T:G	50	100	1	0.3642
14:104194612:T:G	50	100	1	0.3691
14:104194803:G:T	50	100	0.98	0.04303
14:104194952:C:T	50	100	1	0.01489
14:104195006:G:A	50	100	1	0.03359
14:104195097:A:G	50	100	1	0.01489
14:104195179:T:G	50	100	0.98	0.06064
14:104195311:G:A	50	100	1	0.01507
14:104195402:T:C	50	100	1	0.01489
14:104195604:C:G	50	100	0.98	0.3912
14:104195677:G:A	50	100	0.99	0.2066
14:104195785:G:A	50	100	1	0.01634
14:104195991:T:G	50	100	0.98	0.3914
14:104196089:G:A	50	100	0.94	0.04611
14:104196122:T:C	50	100	1	0.3548
14:104196196:G:A	50	100	0.99	0.2771
14:104196397:C:T	50	100	1	0.3306
14:104196452:G:A	50	100	1	0.02033
14:104196503:A:G	50	100	0.99	0.2943
14:104196581:A:G	50	100	0.99	0.2945
14:104196653:C:T	50	100	0.99	0.2582
14:104196654:G:A	50	100	0.94	0.0167
14:104196734:C:T	50	100	1	0.01507
14:104196776:G:A	50	100	0.97	0.02342
14:104197075:G:A	50	100	0.99	0.2859
14:104197295:A:G	50	100	0.99	0.2796
14:104197377:T:G	50	100	0.95	0.01834
14:104197417:G:A	50	100	0.99	0.2769
14:104198274:A:G	50	100	0.99	0.2805
14:104198403:G:A	50	100	0.97	0.02669
14:104198471:A:G	50	100	0.99	0.2827
14:104198497:A:G	50	98	0.99	0.3627
14:104198981:C:T	50	100	1	0.01779
14:104198995:T:C	50	100	0.98	0.3644
14:104199203:A:G	50	100	0.96	0.06808
14:104199328:A:G	50	100	0.98	0.3629
14:104199348:C:T	50	100	0.99	0.01271
14:104199370:G:T	50	100	0.98	0.04684
14:104199393:G:A	50	100	0.98	0.2647
14:104199530:G:A	50	100	0.98	0.0423
14:104199592:C:T	49	100	0.96	0.06826
14:104200208:A:G	50	100	0.84	0.01961
14:104200236:C:T	50	98	0.98	0.2475
14:104200315:C:T	50	100	0.98	0.03722
14:104200400:C:G	50	100	0.99	0.3651
14:104200481:A:G	50	100	1	0.01507
14:104200484:T:C	50	100	0.99	0.3647
14:104200770:A:G	50	100	0.98	0.3602
14:104200928:C:T	50	100	0.99	0.01471
14:104201106:C:T	50	100	0.99	0.06336
14:104201107:A:G	50	100	0.99	0.3589
14:104201347:C:T	50	100	0.98	0.2249
14:104201606:G:A	50	98	0.93	0.3268
14:104201620:G:A	50	100	0.88	0.01307
14:104201658:C:T	50	100	0.96	0.2662
14:104201712:A:G	50	100	0.95	0.01725
14:104201765:G:T	50	100	0.94	0.09405
14:104201825:G:A	50	96	0.92	0.1877
14:104201850:G:A	50	98	0.93	0.1785
14:104202121:G:A	50	100	0.98	0.1008
14:104202139:C:T	50	96	0.68	0.01979
14:104202147:T:C	50	100	0.98	0.2224
14:104202253:C:T	50	100	0.83	0.01997
14:104202338:G:A	50	100	0.99	0.05882
14:104202481:C:T	50	100	0.87	0.01035
14:104202489:G:A	50	100	0.96	0.2589
14:104202491:G:A	50	100	0.92	0.01489
14:104202546:G:T	49	100	0.98	0.1667
14:104202967:G:A	50	100	0.95	0.0118
14:104203241:G:A	50	100	0.95	0.01452
14:104203375:C:T	50	100	0.72	0.03032
14:104203470:A:G	50	100	0.98	0.1004
14:104203671:T:G	50	100	0.99	0.01489
14:104203855:G:A	49	100	0.95	0.0118
14:104203887:C:G	50	100	0.99	0.06826
14:104204018:A:C	48	97.9	0.65	0.02215
14:104204227:A:G	47	100	0.98	0.01471
14:104204478:A:G	50	100	0.81	0.04593
14:104204527:C:A	50	94	0.8	0.1207
14:104204687:T:C	49	93.9	0.7	0.01797
14:104204694:T:C	49	93.9	0.72	0.0138
14:104204724:G:C	49	100	0.98	0.01452
14:104205174:T:G	50	100	0.98	0.2242
14:104205359:A:G	50	98	0.98	0.1845
14:104205489:C:A	50	100	0.94	0.2723
14:104205514:T:C	50	100	1	0.01216
14:104205971:C:T	50	100	1	0.01235
14:104206028:T:C	50	100	1	0.01216
14:104206050:C:T	50	100	0.98	0.02088
14:104206104:C:A	50	100	0.95	0.0118
14:104206360:A:C	50	100	0.97	0.1843
14:104206884:T:C	50	100	0.98	0.2406
14:104206928:G:T	50	100	0.97	0.0915
14:104206965:C:T	50	98	0.98	0.06881
14:104207050:G:C	50	98	0.93	0.484
14:104207135:G:A	50	100	0.81	0.04593
14:104207196:G:C	50	100	0.98	0.2357
14:104207298:G:A	50	100	0.97	0.1772
14:104207314:G:C	50	98	0.98	0.06881
14:104207331:C:T	50	100	0.96	0.02996
14:104207519:A:G	50	100	0.97	0.2351
14:104207614:G:A	50	98	0.91	0.08914
14:104207615:A:G	50	100	0.96	0.02996
14:104207648:G:A	50	100	0.94	0.05646
14:104207720:T:C	50	100	0.9	0.01198
14:104207858:C:T	50	100	0.93	0.02542
14:104208002:C:T	50	100	0.98	0.1759
14:104208116:G:T	48	93.8	0.66	0.01089
14:104208235:G:T	45	88.9	0.73	0.04394
14:104208250:C:T	42	85.7	0.87	0.1899
14:104208318:T:C	49	100	0.89	0.01688
14:104208360:C:T	50	100	0.93	0.04176
14:104208454:T:C	48	95.8	0.65	0.0305
14:104208456:C:G	48	91.7	0.73	0.0512
14:104208506:G:C	50	96	0.97	0.01961
14:104208524:G:C	49	100	0.83	0.01398
14:104208527:C:A	47	97.9	0.62	0.0423
14:104208760:T:C	48	97.9	0.76	0.02959
14:104209066:T:C	49	95.9	0.7	0.01325
14:104209085:T:C	43	93	0.85	0.159
14:104209117:C:T	45	97.8	0.65	0.0118
14:104209119:G:T	27	96.3	0.8	0.4361
14:104209270:T:C	44	84.1	0.64	0.1033
14:104209440:C:T	37	81.1	0.82	0.3771
14:104209442:G:T	37	81.1	0.84	0.3724
14:104209671:A:G	50	100	0.94	0.09604
14:104209830:C:G	50	100	0.9	0.02106
14:104210109:G:A	50	100	0.99	0.06881
14:104210240:T:A	50	100	0.99	0.06899
14:104210309:C:T	50	100	0.9	0.09223
14:104210321:C:T	50	96	0.93	0.4628
14:104210433:G:C	50	100	0.91	0.0906
14:104210480:C:T	50	100	0.92	0.09096
14:104210571:G:A	50	100	0.92	0.08696
14:104210576:C:G	50	100	0.92	0.09405
14:104210592:G:A	50	90	0.8	0.3753
14:104210654:G:A	50	100	0.98	0.01035
14:104210711:G:A	50	100	0.86	0.01779
14:104210728:G:A	50	100	0.97	0.03486
14:104210771:G:T	50	96	0.83	0.06954
14:104210888:G:A	50	100	0.92	0.1051
14:104211088:G:A	50	100	0.97	0.03613
14:104211175:G:A	50	100	0.92	0.01362
14:104212022:T:C	50	96	0.98	0.3259
14:104212187:G:A	50	100	0.97	0.02142
14:104212321:T:G	50	98	0.98	0.2289
14:104212700:C:T	50	98	0.98	0.06954
14:104212862:T:G	50	100	0.96	0.4648
14:104212912:C:T	50	100	0.94	0.01906
14:104213050:G:A	50	100	0.95	0.1216
14:104213132:G:A	50	98	0.99	0.0699
14:104213338:G:A	50	100	0.94	0.01398
14:104213507:C:T	50	100	0.95	0.4773
14:104213602:C:T	50	100	0.98	0.09405
14:104213744:G:A	50	100	0.98	0.01906
14:104213854:C:T	50	98	1	0.01035
14:104213897:G:A	50	98	0.96	0.08805
14:104214599:G:A	50	100	0.97	0.05265
14:104214824:T:C	50	100	0.96	0.05338
14:104214926:T:A	47	95.7	0.96	0.2282
14:104215184:G:T	44	93.2	0.71	0.01344
14:104215194:A:G	46	89.1	0.76	0.04539
14:104215646:G:A	46	95.7	0.95	0.08696
14:104215759:C:T	50	100	0.93	0.03159
14:104215817:A:G	50	96	0.94	0.3477
14:104215854:C:G	50	100	0.96	0.05628
14:104215872:C:T	50	100	0.96	0.0561
14:104216070:A:G	50	98	0.96	0.1748
14:104216305:C:T	50	100	0.99	0.08115
14:104216592:C:A	50	100	0.97	0.02614
14:104216813:C:T	50	100	0.96	0.01743
14:104216817:G:C	50	98	0.95	0.3889
14:104216866:C:T	50	98	0.92	0.01017
14:104216983:C:T	45	93.3	0.84	0.2431
14:104217582:C:T	37	100	0.95	0.05447
14:104218174:C:G	50	98	0.98	0.0915
14:104218537:G:A	50	100	0.94	0.4642
14:104218586:C:T	50	100	1	0.05283
14:104218665:C:A	50	100	0.93	0.01434
14:104218695:G:A	50	100	1	0.05283
14:104218794:G:A	50	100	1	0.05283
14:104218945:G:A	50	94	0.84	0.2124
14:104219256:C:T	50	100	0.99	0.06064
14:104219474:C:T	50	100	0.98	0.08406
14:104219498:T:C	50	96	0.95	0.374
14:104219501:C:T	50	100	0.82	0.01017
14:104219790:C:T	50	98	0.71	0.02596
14:104219804:C:T	50	100	0.83	0.01906
14:104219858:A:C	50	98	0.98	0.06009
14:104219876:G:A	50	100	0.99	0.05465
14:104220009:G:A	50	98	0.94	0.4671
14:104220142:C:A	50	96	0.93	0.03667
14:104220143:C:T	50	100	0.89	0.01943
14:104220302:C:T	50	100	0.83	0.01652
14:104220466:G:T	50	92	0.85	0.181
14:104220696:G:C	50	90	0.84	0.2398
14:104220842:C:T	50	100	0.81	0.01216
14:104221403:T:C	50	98	0.77	0.03794
14:104221881:G:A	50	100	0.98	0.01398
14:104222002:T:G	50	90	0.62	0.1102
14:104222117:C:T	50	100	0.77	0.01561
14:104222229:C:T	50	100	1	0.01017
14:104223208:C:G	50	94	0.78	0.315
14:104223260:C:A	50	94	0.87	0.03849
14:104224120:A:G	50	96	0.9	0.02869
14:104224156:G:C	50	88	0.84	0.2511
14:104224166:C:A	50	100	0.86	0.2044
14:104224218:G:T	50	98	0.95	0.09532
14:104224348:C:G	50	100	0.97	0.04557
14:104224660:C:A	50	98	0.96	0.08951
14:104224777:C:T	50	100	0.82	0.02451
14:104225044:C:T	50	100	0.96	0.09586
14:104225095:C:T	50	100	0.77	0.01525
14:104225215:G:T	50	88	0.69	0.04139
14:104225225:T:C	50	88	0.66	0.03141
14:104225226:G:A	49	89.8	0.68	0.02723
14:104225312:G:A	42	78.6	0.87	0.1948
14:104225554:T:C	41	100	0.91	0.1293
14:104225594:C:T	37	94.6	0.8	0.2282
14:104225631:G:A	37	94.6	0.82	0.2335
14:104225729:T:C	46	91.3	0.91	0.1436
14:104225739:C:T	44	93.2	0.81	0.02578
14:104225952:A:G	49	93.9	0.86	0.08606
14:104226044:G:T	49	100	0.94	0.04248
14:104226402:C:G	50	98	0.97	0.1111
14:104226487:T:G	50	100	0.82	0.0138
14:104226539:A:G	50	98	0.89	0.01852
14:104226783:G:A	50	98	0.94	0.2072
14:104226817:C:T	50	100	1	0.01035
14:104226864:A:G	50	98	0.97	0.1107
14:104226991:G:A	50	100	0.92	0.01271
14:104227430:C:T	50	100	0.96	0.04267
14:104227449:C:T	50	98	0.98	0.1113
14:104228021:A:G	50	100	0.94	0.04267
14:104228211:G:T	50	100	0.77	0.02215
14:104228281:C:T	50	100	0.96	0.0423
14:104228377:G:A	50	98	0.98	0.0167
14:104228440:C:T	50	90	0.84	0.2827
14:104228880:C:T	50	90	0.84	0.2854
14:104228978:G:A	50	100	0.92	0.03014
14:104229299:C:T	50	98	0.95	0.2616
14:104229330:C:A	50	100	0.98	0.03922
14:104229403:C:T	50	98	0.73	0.0216
14:104229578:C:T	50	96	0.97	0.1055
14:104229689:G:A	50	100	0.98	0.03922
14:104229784:G:A	50	100	0.89	0.01961
14:104230115:C:T	50	100	0.99	0.01071
14:104230152:A:G	50	100	0.99	0.01071
14:104230418:C:T	50	100	0.95	0.04212
14:104230435:G:A	50	100	1	0.02179
14:104230544:C:T	50	100	1	0.01071
14:104230616:C:T	50	98	0.95	0.2053
14:104230712:G:A	50	100	1	0.01071
14:104230941:C:T	50	100	1	0.02687
14:104231267:T:C	50	100	0.98	0.04829
14:104231440:G:T	50	100	1	0.02705
14:104231621:C:A	50	98	0.95	0.2075
14:104231855:G:C	46	100	0.96	0.02723
14:104231865:G:A	46	100	0.96	0.03776
14:104232094:A:G	50	100	1	0.01053
14:104232102:C:T	50	100	0.95	0.02124
14:104232119:G:A	50	98	0.95	0.2845
14:104232138:T:C	50	100	1	0.02705
14:104232333:C:T	50	100	1	0.03704
14:104232513:C:T	50	100	1	0.02705
14:104232561:G:A	50	100	1	0.03704
14:104232879:T:G	50	100	1	0.01235
14:104233158:G:A	50	98	0.94	0.205
14:104233220:A:G	50	100	1	0.03722
14:104233321:G:A	50	100	0.99	0.02723
14:104233397:G:A	50	100	1	0.01235
14:104233444:G:A	50	100	1	0.02705
14:104233513:C:A	50	100	1	0.01053
14:104233560:G:C	50	100	1	0.02687
14:104233829:A:G	50	100	1	0.02687
14:104234217:G:T	50	100	0.85	0.03958
14:104234314:G:C	50	100	1	0.01053
14:104234511:C:G	49	98	0.86	0.325
14:104234534:C:G	50	100	1	0.0118
14:104234668:C:G	50	100	0.98	0.02596
14:104234700:G:A	50	98	0.85	0.1616
14:104234718:G:A	50	100	0.98	0.02596
14:104234803:T:C	50	100	0.98	0.02542
14:104234921:C:G	50	100	0.97	0.02723
14:104235143:G:A	50	98	0.97	0.02596
14:104235354:G:A	50	98	0.98	0.03086
14:104235417:A:G	50	96	0.8	0.03086
14:104235429:A:G	50	96	0.98	0.03086
14:104235539:T:G	42	97.6	0.98	0.03086
14:104235540:C:T	37	94.6	0.62	0.0256
14:104235895:A:G	50	92	0.71	0.2636
14:104236097:A:G	50	98	0.91	0.01598
14:104236516:C:G	50	80	0.67	0.3469
14:104236595:A:G	50	98	0.74	0.0158
14:104236723:A:G	50	92	0.75	0.04448
14:104236997:G:A	50	82	0.74	0.2752
14:104237082:T:C	50	96	0.88	0.07625
14:104237411:T:C	50	98	0.95	0.1342
14:104237412:G:A	50	98	0.95	0.4481
14:104237417:A:C	50	98	0.94	0.482
14:104237465:C:T	50	100	0.96	0.1496
14:104237571:C:T	50	98	0.97	0.04031
14:104237591:G:A	50	98	0.98	0.4828
14:104237648:C:A	50	100	0.98	0.1275
14:104237652:C:G	50	96	0.97	0.2643
14:104237655:T:C	50	100	0.98	0.1245
14:104237760:A:T	50	98	0.96	0.03794
14:104237775:G:T	50	100	0.98	0.1275
14:104237907:G:A	50	96	0.98	0.439
14:104237910:C:T	50	96	0.99	0.439
14:104237947:A:G	50	100	0.97	0.4119
14:104238315:A:G	50	98	0.99	0.48
14:104238326:G:A	50	98	0.98	0.3849
14:104238385:C:T	50	98	0.99	0.4385
14:104238443:C:G	50	98	0.99	0.4385
14:104238498:A:G	50	98	0.99	0.4383
14:104238525:C:A	50	98	0.99	0.1968
14:104238535:G:A	50	98	0.99	0.4381
14:104238720:C:T	50	100	0.99	0.02378
14:104238799:T:C	50	100	0.99	0.3873
14:104238821:G:C	50	100	0.98	0.1429
14:104238824:T:A	50	100	0.98	0.15310000000000001
14:104238920:A:G	50	100	0.99	0.388
14:104239083:G:A	50	100	0.99	0.2992
14:104239117:T:C	50	100	0.99	0.3883
14:104239120:A:C	50	100	0.99	0.3874
14:104239128:T:A	50	100	0.99	0.04339
14:104239146:T:C	50	100	0.99	0.2431
14:104239147:G:A	50	100	0.95	0.1382
14:104239272:C:A	50	100	0.99	0.08769
14:104239297:C:T	50	100	0.85	0.02505
14:104239301:G:T	50	98	1	0.01089
14:104239345:C:T	50	100	0.98	0.3887
14:104239362:A:G	50	100	0.98	0.3889
14:104239389:A:G	50	100	0.98	0.4308
14:104239522:G:A	49	100	0.99	0.04339
14:104239553:G:A	50	100	0.99	0.04303
14:104239643:C:A	50	100	0.98	0.4301
14:104239667:G:A	50	100	0.98	0.4303
14:104239718:G:A	50	98	0.97	0.3827
14:104239739:C:G	50	100	1	0.02197
14:104239764:C:T	50	100	0.97	0.1057
14:104239855:T:C	50	100	0.97	0.106
14:104239926:C:T	50	100	0.98	0.1451
14:104240023:T:G	50	100	0.98	0.3869
14:104240058:G:A	50	100	0.98	0.1253
14:104240153:C:G	50	100	0.99	0.3876
14:104240359:A:G	50	100	1	0.03395
14:104240637:C:T	50	100	0.99	0.3962
14:104240778:A:G	50	98	1	0.04938
14:104240827:C:G	50	100	1	0.1451
14:104241004:T:C	50	100	0.99	0.2816
14:104241013:C:T	50	98	0.99	0.3653
14:104241120:A:G	50	100	0.99	0.1362
14:104241235:A:G	50	100	0.99	0.1362
14:104241316:A:G	50	100	0.99	0.1058
14:104241325:C:T	49	91.8	0.99	0.3965
14:104241382:A:G	49	95.9	0.99	0.1451
14:104241727:T:C	50	100	0.99	0.1153
14:104241892:T:C	50	100	0.99	0.1153
14:104242030:C:T	44	97.7	0.98	0.1451
14:104242090:C:T	49	93.9	0.99	0.1046
14:104242094:T:C	49	89.8	0.99	0.2202
14:104242139:G:A	50	96	1	0.1452
14:104242170:T:C	50	100	0.98	0.1294
14:104242195:T:C	50	100	0.99	0.1503
14:104242240:A:C	50	94	0.92	0.1294
14:104242243:A:C	50	94	0.96	0.09804
14:104242246:A:C	50	96	1	0.0492
14:104242249:C:A	50	92	0.9	0.2691
14:104242260:T:C	50	100	0.99	0.08007
14:104242573:T:C	50	98	1	0.08315
14:104242603:T:C	50	98	0.66	0.01325
14:104242623:C:G	45	97.8	0.83	0.01325
14:104242627:T:C	40	97.5	0.66	0.01307
14:104242633:G:C	36	88.9	0.85	0.07298
14:104242654:T:C	31	93.5	0.84	0.01362
14:104242862:C:T	50	100	1	0.08297
14:104242863:G:A	50	100	1	0.1149
14:104243111:A:G	50	100	0.99	0.1304
14:104243376:A:G	50	100	1	0.02197
14:104243471:T:C	50	100	0.88	0.02505
14:104243533:T:C	50	100	0.99	0.323
14:104243709:A:T	50	98	1	0.05065
14:104243764:G:A	50	100	1	0.1049
14:104243836:G:A	50	100	0.99	0.02505
14:104243857:A:G	50	100	0.99	0.02505
14:104243866:T:A	50	92	0.88	0.1656
14:104244023:C:T	50	100	0.99	0.1505
14:104244168:T:G	50	100	0.99	0.323
14:104244314:C:T	50	100	1	0.3971
14:104244431:G:A	50	100	0.98	0.07698
14:104244712:C:T	50	100	0.99	0.1284
14:104244767:C:T	50	100	1	0.02197
14:104245151:G:A	50	100	1	0.3885
14:104246330:G:A	50	100	1	0.106
14:104246371:C:G	50	98	0.97	0.04611
14:104246765:C:T	50	100	0.99	0.1503
14:104246942:G:C	50	100	0.99	0.1503
14:104246952:T:A	50	100	1	0.08315
14:104246996:T:C	50	100	0.99	0.4828
14:104247068:C:T	50	100	1	0.04902
14:104247236:T:G	50	100	0.98	0.106
14:104247270:A:G	50	100	0.98	0.1503
14:104247298:G:A	50	98	0.99	0.4739
14:104247314:T:G	50	100	0.99	0.3319
14:104247338:C:G	50	100	0.92	0.01017
14:104247529:G:T	50	100	1	0.3885
14:104247739:C:T	50	100	0.99	0.1498
14:104247863:G:T	50	100	1	0.02197
14:104247979:C:A	50	100	1	0.02505
14:104248413:G:A	50	100	0.97	0.3883
14:104248649:G:A	50	100	1	0.08261
14:104248698:C:T	50	100	1	0.08279
14:104248774:C:T	50	100	0.97	0.1422
14:104248993:C:T	50	100	0.91	0.01035
14:104249078:G:A	50	100	0.99	0.106
14:104249254:G:C	50	100	0.99	0.4544
14:104249435:G:T	50	100	0.99	0.1066
14:104249835:C:A	50	98	0.92	0.04321
14:104249879:C:T	50	94	0.82	0.05737
14:104249903:C:T	50	100	0.98	0.07879
14:104250074:G:A	50	100	0.98	0.02324
14:104250129:T:C	50	98	0.89	0.0158
14:104250383:A:G	50	100	0.99	0.3228
14:104250778:G:A	50	100	0.98	0.08878
14:104250888:G:A	37	83.8	0.62	0.04539
14:104250928:A:T	44	86.4	0.6	0.08152
14:104251004:G:A	41	95.1	0.79	0.1405
14:104251925:C:G	40	100	0.9	0.07462
14:104252046:A:G	49	95.9	0.94	0.1432
14:104252053:G:T	49	95.9	0.93	0.1434
14:104252056:A:T	49	95.9	0.95	0.1393
14:104252361:G:A	50	100	0.99	0.3889
14:104252547:G:T	50	100	1	0.0463
14:104252834:T:G	50	100	1	0.02269
14:104252922:G:C	50	100	1	0.03286
14:104253450:A:C	50	100	0.99	0.4067
14:104253454:C:T	50	100	0.94	0.01271
14:104253546:G:A	50	100	0.86	0.04648
14:104254104:C:T	50	100	1	0.1412
14:104254216:C:T	50	100	1	0.1409
14:104254443:G:A	50	100	1	0.1409
14:104254706:C:G	50	100	0.99	0.1075
14:104254937:C:T	50	100	0.98	0.1077
14:104255189:C:T	50	100	1	0.1409
14:104255888:C:A	50	100	0.98	0.02269
14:104256037:G:C	50	100	1	0.1465
14:104256042:C:G	50	98	0.92	0.02179
14:104256263:C:T	50	98	1	0.1414
14:104256339:C:T	50	100	0.99	0.4553
14:104256502:C:T	50	100	1	0.02269
14:104256557:A:G	50	100	0.95	0.2438
14:104256679:T:C	50	100	0.91	0.122
14:104256979:C:G	50	100	1	0.08297
14:104257096:C:T	50	100	1	0.4036
14:104257349:C:T	50	100	1	0.02269
14:104257486:T:C	50	100	1	0.3893
14:104257570:T:C	50	100	1	0.3894
14:104257602:A:T	50	98	1	0.4034
14:104257636:C:T	50	100	1	0.3894
14:104258028:C:A	50	100	1	0.3976
14:104258300:T:C	50	100	1	0.3893
14:104258306:A:C	50	100	1	0.3891
14:104259143:A:G	50	100	1	0.02505
14:104259246:C:A	50	100	1	0.1075
14:104259315:G:A	50	100	0.99	0.08079
14:104259591:A:G	50	100	1	0.08351
14:104260045:A:G	50	100	1	0.3951
14:104260422:A:C	50	100	1	0.1077
14:104260487:T:C	50	100	1	0.3893
14:104260494:G:A	50	100	1	0.3894
14:104260834:A:G	50	100	1	0.3893
14:104261146:G:A	50	100	1	0.02197
14:104261411:A:C	50	100	1	0.02505
14:104261489:A:T	50	100	1	0.1224
14:104261634:A:C	50	100	1	0.1077
14:104261700:A:G	50	100	1	0.1329
14:104261703:C:T	50	100	0.99	0.08061
14:104261740:T:C	50	100	1	0.1224
14:104261821:T:G	50	100	1	0.02505
14:104262101:C:T	50	100	1	0.3893
14:104262204:G:A	50	100	1	0.3893
14:104262243:A:G	50	100	1	0.1225
14:104262347:C:T	50	100	1	0.3903
14:104262671:T:C	50	100	1	0.3894
14:104263159:G:T	50	100	1	0.02505
14:104263263:G:C	50	100	1	0.3893
14:104263279:G:A	50	100	1	0.3893
14:104263314:T:C	50	100	1	0.3956
14:104263362:A:G	50	100	0.99	0.3807
14:104263378:G:C	50	98	0.99	0.3807
14:104263482:G:C	50	100	0.99	0.3894
14:104263485:G:C	50	100	0.9	0.01362
14:104263574:G:A	50	98	1	0.3891
14:104263825:C:T	50	100	0.96	0.0305
14:104263876:C:T	50	98	1	0.3889
14:104263883:T:G	50	98	1	0.3889
14:104264003:C:T	50	100	1	0.1129
14:104264257:C:A	50	100	1	0.1414
14:104264272:T:C	50	100	1	0.3971
14:104264278:G:T	50	100	1	0.3887
14:104264315:G:T	50	100	1	0.3887
14:104264643:G:A	50	100	1	0.1336
14:104264771:C:T	50	100	1	0.02269
14:104265184:T:G	50	98	0.87	0.03758
14:104265400:G:A	50	100	1	0.1075
14:104265457:C:G	50	100	1	0.07662
14:104265482:G:A	50	100	1	0.3894
14:104265650:G:A	50	100	0.99	0.08007
14:104266179:C:T	50	100	0.96	0.08243
14:104266416:C:T	50	100	1	0.1423
14:104266417:A:G	50	100	0.99	0.1442
14:104266727:C:T	50	100	1	0.3891
14:104266815:C:G	50	100	0.8	0.0138
14:104266909:C:T	50	100	1	0.1425
14:104266951:C:T	50	100	0.99	0.1077
14:104266988:C:T	50	100	0.99	0.3889
14:104267107:G:T	50	98	0.93	0.04285
14:104267138:G:A	50	100	0.99	0.07934
14:104267200:C:T	50	100	0.99	0.1077
14:104267328:A:C	50	100	0.98	0.1077
14:104267330:C:A	50	100	0.99	0.3887
14:104267498:T:C	50	100	0.96	0.03159
14:104267644:A:G	50	100	0.99	0.3887
14:104267658:G:T	50	98	0.98	0.03758
14:104267694:C:G	50	100	0.95	0.08569
14:104268003:C:T	50	100	0.64	0.0276
14:104268176:A:T	50	100	0.99	0.1438
14:104268359:G:A	50	100	1	0.03704
14:104268391:T:C	50	100	0.98	0.2246
14:104268725:C:T	43	95.3	0.99	0.3713
14:104268804:A:G	47	95.7	0.99	0.3713
14:104268922:C:T	50	98	0.91	0.03159
14:104268965:T:G	50	100	1	0.08025
14:104269118:C:G	50	100	0.99	0.3713
14:104269234:C:T	50	98	1	0.01761
14:104269411:A:G	50	100	0.99	0.3794
14:104269688:C:G	50	100	0.99	0.2903
14:104269721:C:T	50	98	0.93	0.02977
14:104269892:G:A	50	100	0.99	0.1431
14:104269919:C:G	50	96	0.99	0.3735
14:104269974:C:G	50	98	0.99	0.476
14:104269980:A:G	50	98	0.99	0.4744
14:104269993:A:G	50	98	0.99	0.4759
14:104270250:T:C	50	100	0.99	0.1075
14:104270330:G:C	50	92	0.96	0.3785
14:104270382:C:G	50	100	0.96	0.03177
14:104270435:G:A	50	94	0.99	0.1425
14:104270461:G:A	50	94	1	0.07916
14:104270530:G:A	50	100	0.96	0.03159
14:104270560:T:C	50	96	0.98	0.4194
14:104270641:G:A	50	100	0.95	0.02633
14:104270668:T:C	50	100	0.75	0.03704
14:104270683:C:G	50	100	0.98	0.07298
14:104270781:G:A	50	100	0.95	0.02633
14:104270926:C:T	50	94	0.85	0.2033
14:104270949:C:T	49	98	0.91	0.2162
14:104271133:C:T	50	100	1	0.08188
14:104271175:A:G	50	100	1	0.08188
14:104271203:G:A	50	100	1	0.07407
14:104271425:C:T	50	98	1	0.01761
14:104271725:T:G	50	98	0.98	0.3036
14:104272049:A:G	50	98	0.99	0.1527
14:104272489:A:G	50	100	1	0.01688
14:104272566:A:T	50	100	0.94	0.01198
14:104272671:G:A	50	100	1	0.07099
14:104272890:A:G	50	100	1	0.136
14:104273015:T:A	50	100	1	0.02633
14:104273033:A:G	50	100	0.99	0.1636
14:104273147:C:T	50	96	0.99	0.2732
14:104273161:C:A	50	98	0.97	0.02741
14:104273898:C:T	50	100	1	0.08152
14:104274042:T:G	50	98	0.87	0.01253
14:104274120:C:G	50	100	1	0.07934
14:104274329:A:G	50	100	0.99	0.1373
14:104274335:G:A	50	100	1	0.02633
14:104274483:C:T	50	100	0.94	0.0118
14:104274700:G:C	50	98	0.99	0.1351
14:104274997:T:C	50	100	0.92	0.01053
14:104275616:G:A	50	100	1	0.08134
14:104276002:T:C	50	96	0.98	0.11
14:104276201:G:A	50	100	1	0.07371
14:104276355:C:T	50	100	1	0.02996
14:104276611:A:G	50	100	0.99	0.3829
14:104276692:C:A	49	100	0.66	0.02614
14:104277136:G:A	50	98	1	0.1558
14:104277513:C:T	50	100	0.98	0.1069
14:104277624:G:A	50	100	0.99	0.0817
14:104277729:G:A	50	98	0.92	0.02796
14:104277777:C:T	50	98	0.97	0.1403
14:104277854:G:A	50	100	0.92	0.06645
14:104277930:T:C	50	96	0.99	0.2934
14:104278092:G:A	50	100	0.99	0.08152
14:104278099:G:A	50	100	1	0.07226
14:104278493:A:G	50	98	0.98	0.2827
14:104278623:C:T	50	98	0.99	0.02778
14:104279389:G:A	50	100	0.98	0.07044
14:104279581:C:T	50	98	0.96	0.1371
14:104279819:A:G	50	100	0.94	0.03014
14:104280036:C:T	49	95.9	0.81	0.09205
14:104280223:G:A	50	100	0.8	0.01416
14:104280563:C:T	50	92	0.94	0.1855
14:104280908:A:C	50	98	0.94	0.1712
14:104281034:T:A	50	100	0.94	0.02306
14:104281047:A:G	50	96	0.91	0.1442
14:104281106:C:T	50	98	0.85	0.0207
14:104281214:C:T	50	98	0.78	0.04757
14:104281225:G:A	50	94	0.96	0.2533
14:104281236:G:A	50	90	0.94	0.4339
14:104281257:G:A	50	100	0.93	0.02923
14:104281392:G:A	49	95.9	0.88	0.04648
14:104281463:A:G	50	100	0.88	0.05211
14:104281549:G:A	50	96	0.9	0.06009
14:104282375:G:T	50	100	0.66	0.02923
14:104282416:G:A	50	96	0.96	0.1407
14:104282581:C:T	50	100	0.95	0.1353
14:104282711:T:C	50	96	0.97	0.4339
14:104282896:C:T	50	100	0.96	0.1643
14:104282897:A:G	50	94	0.93	0.3929
14:104282981:C:T	50	98	0.97	0.4316
14:104283046:G:A	50	100	0.7	0.02977
14:104283062:T:C	50	98	0.98	0.4321
14:104283256:C:G	50	100	1	0.01797
14:104283334:T:C	50	98	0.98	0.4788
14:104283424:C:T	50	100	1	0.01107
14:104283748:G:T	50	100	0.98	0.05374
14:104283750:T:C	50	100	0.98	0.4664
14:104283786:A:G	50	100	0.98	0.4666
14:104283891:C:G	50	100	0.96	0.04466
14:104283906:C:T	50	96	0.88	0.04303
14:104284051:A:G	50	100	0.98	0.4777
14:104284265:A:G	50	100	0.98	0.4657
14:104284279:G:A	50	100	0.98	0.4648
14:104284375:C:A	50	100	0.98	0.1333
14:104284534:G:A	50	100	0.98	0.4642
14:104284558:C:T	50	100	0.97	0.03377
14:104284559:G:A	50	100	0.98	0.1638
14:104284797:G:A	50	98	0.97	0.1418
14:104284806:A:G	50	100	0.98	0.4639
14:104284819:G:A	50	98	0.98	0.4635
14:104284820:C:T	50	100	0.99	0.4635
14:104284858:T:G	50	100	0.98	0.4635
14:104284859:C:T	50	100	0.99	0.4635
14:104284900:C:T	50	100	0.99	0.4641
14:104284939:C:T	50	98	0.92	0.01489
14:104285067:C:T	50	100	1	0.01779
14:104285087:G:A	50	98	0.77	0.01253
14:104285093:C:T	50	100	0.99	0.4646
14:104285096:A:G	50	98	0.98	0.1423
14:104285162:T:C	50	100	0.99	0.4655
14:104285289:C:T	50	100	0.97	0.03359
14:104285290:G:A	50	100	0.93	0.02415
14:104285349:T:C	50	98	0.88	0.02342
14:104285418:T:C	50	100	0.99	0.4655
14:104285460:T:C	50	100	0.99	0.4651
14:104285552:A:G	50	100	0.99	0.4655
14:104285574:C:A	50	100	0.99	0.4655
14:104285581:C:T	50	100	0.99	0.4655
14:104285685:A:G	50	100	0.99	0.4653
14:104285706:A:G	49	100	0.99	0.4653
14:104285914:G:A	50	98	0.99	0.1456
14:104285916:C:A	50	100	0.98	0.01107
14:104285923:A:G	50	100	0.99	0.4662
14:104286036:T:C	50	100	0.99	0.4666
14:104286135:C:T	50	100	0.99	0.4666
14:104286225:A:G	50	100	0.99	0.4668
14:104286257:C:T	50	100	0.96	0.01107
14:104286391:T:G	50	98	0.98	0.4677
14:104286473:A:G	50	96	0.98	0.1462
14:104286556:G:A	50	100	0.97	0.01779
14:104286600:A:G	50	100	0.96	0.04503
14:104286732:A:G	50	100	0.69	0.02433
14:104286809:A:G	50	100	0.99	0.466
14:104286811:G:A	50	100	0.99	0.4659
14:104286817:G:A	50	100	0.99	0.4657
14:104286882:A:G	50	100	0.98	0.4664
14:104286949:T:C	50	100	0.99	0.4657
14:104286987:G:A	50	100	0.99	0.4659
14:104287026:T:C	50	100	0.99	0.4655
14:104287049:C:T	50	100	0.97	0.05138
14:104287139:G:C	50	100	0.98	0.4657
14:104287166:C:G	50	100	0.98	0.4675
14:104287181:G:A	50	100	0.98	0.468
14:104287281:G:C	50	100	0.97	0.469
14:104287338:C:T	50	100	0.93	0.0207
14:104287446:C:T	50	98	0.71	0.01924
14:104287462:G:C	50	100	0.78	0.02306
14:104287492:A:C	50	98	0.91	0.08097
14:104287526:T:C	50	100	0.98	0.4695
14:104287742:G:A	50	100	0.94	0.124
14:104287782:G:T	50	100	0.98	0.4702
14:104288569:G:T	48	100	0.84	0.01797
14:104288750:T:G	50	100	0.96	0.4688
14:104289219:A:G	45	82.2	0.88	0.4212
14:104289561:A:G	25	96	0.86	0.3972
14:104289654:T:C	47	97.9	0.93	0.4742
14:104289697:C:T	47	97.9	0.94	0.4682
14:104289770:T:C	50	98	0.88	0.04666
14:104289981:C:T	50	92	0.88	0.2219
14:104290084:G:C	50	96	0.89	0.124
14:104290142:C:T	50	94	0.86	0.1371
14:104290782:C:A	50	96	0.86	0.065
14:104290788:T:C	50	94	0.86	0.06518
14:104290967:C:T	50	98	0.93	0.03359
14:104291045:A:G	50	100	0.84	0.04902
14:104291190:G:A	50	100	0.91	0.03413
14:104291322:G:A	50	100	0.84	0.104
14:104291444:T:C	50	100	0.81	0.01089
14:104291640:T:G	50	96	0.91	0.05828
14:104291675:G:A	50	96	0.9	0.02996
14:104291742:C:A	50	86	0.68	0.4631
14:104291890:C:T	50	96	0.66	0.02142
14:104291932:C:T	50	100	0.88	0.01707
14:104292141:G:A	50	100	0.91	0.01616
14:104292550:G:A	50	94	0.8	0.1029
14:104292721:A:G	50	98	0.96	0.0167
14:104292833:C:G	50	100	0.81	0.01598
14:104293126:C:T	50	100	0.98	0.01162
14:104293381:C:G	49	98	0.88	0.07208
14:104293422:C:G	45	80	0.78	0.2242
14:104293448:C:G	48	89.6	0.62	0.0158
14:104293540:A:C	50	100	0.84	0.07698
14:104293582:G:T	50	98	0.81	0.06518
14:104293612:G:C	50	98	0.66	0.01471
14:104293648:G:A	50	100	0.91	0.04176
14:104294248:A:G	50	100	0.98	0.01271
14:104294347:G:A	50	96	0.87	0.04902
14:104294550:C:T	50	98	0.87	0.02397
14:104294593:G:A	50	100	0.89	0.03468
14:104295164:C:T	50	100	0.94	0.04085
14:104295230:C:T	50	100	0.99	0.01071
14:104295251:T:C	50	100	0.99	0.0118
14:104295314:G:A	50	100	0.71	0.01144
14:104295441:T:C	50	98	0.9	0.2954
14:104295504:C:T	50	98	0.88	0.2863
14:104295535:T:C	50	98	0.87	0.07952
14:104295549:C:A	50	100	0.91	0.03486
14:104295613:C:T	50	96	0.83	0.09913
14:104295666:C:T	50	96	0.82	0.09895
14:104295747:T:C	50	94	0.91	0.3399
14:104295873:C:A	50	100	0.96	0.02578
14:104295891:C:T	50	100	0.93	0.06227
14:104295936:C:T	50	96	0.74	0.03867
14:104296065:T:C	50	100	0.9	0.148
14:104296119:G:A	50	100	0.91	0.04539
14:104296191:T:G	50	98	0.92	0.264
14:104296243:A:C	50	100	0.95	0.01362
14:104296317:G:A	50	98	0.97	0.05392
14:104296347:G:T	50	100	0.92	0.2003
14:104296466:C:A	50	100	0.88	0.0236
14:104296673:C:T	50	98	0.91	0.09822
14:104296933:C:T	50	100	0.94	0.03595
14:104296989:G:A	50	96	0.91	0.04158
14:104297291:C:T	50	98	0.88	0.06209
14:104297312:G:A	50	98	0.88	0.06227
14:104297330:C:A	50	98	0.92	0.2863
14:104297555:C:T	50	100	0.95	0.02705
14:104297718:G:A	50	100	0.89	0.08751
14:104297820:C:T	50	100	0.87	0.04285
14:104298165:G:A	50	100	0.95	0.02251
14:104298285:G:A	50	100	0.71	0.01344
14:104298469:A:G	50	98	0.93	0.0561
14:104298516:C:T	50	98	0.91	0.4294
14:104298623:G:A	50	100	0.95	0.02233
14:104298635:A:T	50	100	0.8	0.01053
14:104298715:T:C	50	94	0.94	0.4236
14:104298808:C:A	50	94	0.95	0.398
14:104298947:C:T	42	90.5	0.76	0.08097
14:104299202:A:C	38	86.8	0.64	0.2182
14:104299215:T:C	30	96.7	0.61	0.01144
14:104299223:T:C	31	90.3	0.72	0.2455
14:104299357:C:T	42	90.5	0.65	0.0679
14:104299371:C:T	45	91.1	0.89	0.3918
14:104299473:C:T	50	98	0.92	0.2669
14:104299551:G:T	50	98	0.88	0.03486
14:104299776:G:A	50	98	0.91	0.1126
14:104299851:G:T	50	98	0.91	0.1124
14:104299865:G:C	50	98	0.92	0.291
14:104300279:G:A	50	96	0.91	0.1394
14:104300417:A:G	50	98	0.9	0.03486
14:104300758:T:C	50	94	0.91	0.2821
14:104300791:C:A	50	98	0.95	0.2861
14:104300938:A:G	43	93	0.64	0.0512
14:104301105:C:T	50	94	0.86	0.02959
14:104301155:C:T	50	96	0.83	0.06173
14:104301217:G:A	49	91.8	0.93	0.305
14:104301234:C:T	50	100	0.82	0.01198
14:104301256:A:G	50	100	0.89	0.04285
14:104301265:A:C	50	92	0.65	0.02887
14:104301302:C:T	50	100	0.73	0.01271
14:104301366:C:T	50	88	0.83	0.4897
14:104301380:G:A	49	89.8	0.73	0.2013
14:104301382:C:T	47	91.5	0.75	0.1638
14:104301389:A:G	49	91.8	0.72	0.03086
14:104301394:C:T	50	88	0.86	0.1521
14:104301417:C:T	50	90	0.83	0.1712
14:104301518:G:A	50	98	0.91	0.2928
14:104301625:C:T	50	96	0.83	0.05447
14:104301638:T:C	50	94	0.81	0.05937
14:104301647:T:C	50	98	0.9	0.03667
14:104301658:G:A	50	94	0.88	0.1053
14:104301697:C:T	50	92	0.88	0.1091
14:104301698:T:C	50	96	0.9	0.05374
14:104301765:G:A	50	96	0.86	0.01743
14:104301811:G:C	50	96	0.91	0.1215
14:104301828:G:A	50	100	0.88	0.02832
14:104301876:G:A	50	98	0.93	0.02397
14:104302008:C:T	50	94	0.92	0.388
14:104302108:G:A	50	94	0.82	0.07117
14:104302111:T:A	50	100	0.97	0.1073
14:104302137:G:A	50	96	0.93	0.05574
14:104302211:G:A	50	100	0.85	0.0305
14:104302236:C:T	50	98	0.97	0.1142
14:104302668:C:T	50	100	0.95	0.05283
14:104302812:G:A	50	100	0.97	0.3678
14:104302886:C:T	50	98	0.98	0.284
14:104303305:G:A	50	98	0.97	0.3444
14:104303765:C:T	50	100	0.95	0.03486
14:104304055:A:G	50	100	0.97	0.4475
14:104304453:C:T	50	98	0.98	0.0817
14:104304474:G:A	49	100	0.96	0.03558
14:104304756:C:T	50	100	0.92	0.05646
14:104304831:A:G	50	100	0.98	0.146
14:104305029:G:C	50	100	0.94	0.0423
14:104305392:C:T	50	100	0.98	0.4459
14:104305422:C:G	50	100	0.96	0.03867
14:104305449:G:C	50	98	0.96	0.05592
14:104305572:C:T	50	100	0.88	0.02342
14:104305854:C:T	50	100	0.99	0.08969
14:104305939:A:G	50	100	0.99	0.4541
14:104306063:C:T	49	98	0.79	0.02941
14:104306197:A:G	50	100	0.97	0.272
14:104306589:G:A	50	100	0.99	0.4575
14:104306590:C:A	50	100	0.99	0.08969
14:104306664:C:T	50	100	1	0.01162
14:104306745:G:A	50	100	0.99	0.1029
14:104306832:T:C	50	98	0.98	0.0866
14:104306999:T:C	50	100	0.98	0.2721
14:104307061:A:G	50	100	0.98	0.3017
14:104307073:A:G	50	100	0.99	0.4581
14:104307162:G:A	50	100	1	0.1093
14:104307216:A:T	50	100	0.99	0.4555
14:104307247:G:T	50	100	0.99	0.4555
14:104307282:C:T	50	100	0.99	0.1093
14:104307283:G:A	50	100	0.99	0.3422
14:104307595:T:C	50	100	0.9	0.01979
14:104307731:A:G	50	100	0.98	0.4559
14:104307741:C:T	50	100	0.99	0.1135
14:104307802:A:G	50	100	0.98	0.3457
14:104307963:G:A	50	100	0.99	0.1095
14:104307972:C:T	50	100	0.99	0.1095
14:104307986:C:T	49	100	0.98	0.345
14:104307997:G:T	50	100	0.99	0.1095
14:104308012:G:A	50	100	0.98	0.3453
14:104308094:C:G	50	100	1	0.01943
14:104308189:C:T	50	100	0.98	0.1126
14:104308480:G:C	50	100	0.98	0.1106
14:104308529:G:A	50	78	0.79	0.1233
14:104308766:T:G	44	90.9	0.71	0.0541
14:104308803:A:G	34	82.4	0.82	0.06082
14:104308827:C:T	35	77.1	0.8	0.1046
14:104308875:G:A	45	91.1	0.66	0.05701
14:104309469:C:T	50	100	0.86	0.02088
14:104309515:C:G	50	98	0.98	0.3845
14:104309608:A:G	50	100	0.96	0.281
14:104309616:C:T	50	100	0.96	0.2883
14:104309706:C:T	50	100	0.95	0.04521
14:104309777:G:A	50	100	0.98	0.1077
14:104309785:C:T	50	100	0.99	0.1129
14:104309802:G:A	50	100	0.97	0.3293
14:104309951:C:T	50	100	0.96	0.04212
14:104310081:G:T	50	100	0.99	0.1129
14:104310200:C:T	50	100	0.99	0.1077
14:104310414:G:T	50	100	0.98	0.4432
14:104310423:C:A	50	100	0.98	0.443
14:104310424:C:T	50	100	0.98	0.4432
14:104310523:C:A	50	100	0.98	0.4434
14:104310754:T:G	50	98	0.96	0.08914
14:104310757:G:T	50	98	0.98	0.4757
14:104310828:T:C	50	100	0.96	0.08932
14:104311575:T:C	50	100	0.96	0.0423
14:104311596:C:A	50	100	0.98	0.2809
14:104311687:G:A	50	100	0.99	0.4426
14:104312078:C:G	50	98	0.98	0.08261
14:104312216:A:G	50	100	1	0.1756
14:104312793:T:A	50	100	1	0.317
14:104313038:A:G	50	98	1	0.3237
14:104313174:C:T	50	100	0.99	0.4423
14:104313496:T:C	50	100	1	0.3232
14:104313567:T:C	50	100	0.99	0.3442
14:104313867:G:A	50	100	1	0.03849
14:104313957:T:C	50	100	1	0.2785
14:104314074:C:A	50	98	1	0.1752
14:104314255:A:C	50	100	1	0.3172
14:104314652:C:T	50	100	1	0.2774
14:104314729:C:T	50	98	0.88	0.2349
14:104314802:G:A	50	100	0.76	0.03141
14:104314816:T:C	50	100	1	0.285
14:104314894:A:C	50	100	1	0.3235
14:104315096:G:C	50	100	0.97	0.04267
14:104315432:A:G	50	100	1	0.2928
14:104316026:G:A	50	98	0.99	0.4421
14:104316135:A:G	50	98	1	0.3825
14:104316158:T:A	50	100	0.98	0.0167
14:104316322:T:C	49	100	1	0.4025
14:104316414:A:G	50	98	1	0.3157
14:104316424:C:T	49	100	0.96	0.08769
14:104316453:A:C	49	98	0.98	0.3226
14:104316565:C:T	49	95.9	0.94	0.07444
14:104316659:C:A	50	100	0.96	0.2803
14:104316890:C:A	49	100	0.81	0.06954
14:104317102:G:A	50	96	0.99	0.4693
14:104317124:C:T	50	100	0.76	0.01598
14:104317214:C:T	50	100	0.99	0.04375
14:104317452:C:T	50	94	0.99	0.3715
14:104317656:G:A	50	100	1	0.03976
14:104317671:G:A	50	100	0.99	0.03522
14:104318637:G:A	50	100	0.93	0.02033
14:104318745:G:A	50	100	0.99	0.07534
14:104318886:G:A	50	100	0.95	0.04067
14:104319156:C:T	50	100	1	0.01924
14:104319189:A:G	50	100	0.98	0.2727
14:104319333:G:T	50	100	1	0.04085
14:104319490:G:A	50	100	0.97	0.3676
14:104319506:A:C	50	100	0.97	0.2402
14:104319767:C:T	50	100	1	0.04303
14:104320389:A:T	50	100	1	0.2721
14:104320707:T:C	50	100	0.99	0.2716
14:104320776:A:G	50	100	1	0.05701
14:104320981:G:A	50	100	1	0.05628
14:104321016:G:A	50	100	0.99	0.08043
14:104321169:C:T	50	100	1	0.1004
14:104321279:C:T	50	100	1	0.04321
14:104321423:C:T	50	100	1	0.04321
14:104321460:C:T	50	98	0.99	0.2849
14:104321511:C:A	50	100	1	0.3727
14:104321719:C:T	50	100	0.86	0.01652
14:104322124:C:T	50	100	1	0.05283
14:104322254:C:T	50	100	1	0.272
14:104322357:C:T	50	98	0.92	0.02905
14:104322460:G:A	50	100	1	0.05283
14:104322625:G:A	50	98	0.99	0.0817
14:104322697:C:A	50	100	1	0.04267
14:104322986:A:G	50	100	1	0.3676
14:104323460:G:A	50	100	0.95	0.02596
14:104323557:G:A	50	100	1	0.4501
14:104323639:G:A	50	100	1	0.04303
14:104323796:C:T	50	100	0.99	0.1567
14:104323835:G:A	50	100	1	0.04303
14:104323840:G:A	50	100	1	0.272
14:104324164:A:C	50	98	0.95	0.04938
14:104324673:G:A	50	100	0.96	0.08896
14:104324734:G:T	50	100	0.97	0.04321
14:104324837:G:A	47	93.6	0.7	0.0236
14:104325038:G:C	47	93.6	0.87	0.05356
14:104325059:T:C	49	100	0.85	0.01053
14:104325845:G:C	50	100	1	0.04267
14:104325864:T:C	50	100	0.76	0.01634
14:104325917:G:A	50	98	1	0.4501
14:104326189:G:A	50	98	1	0.1138
14:104326645:C:G	50	100	0.81	0.02088
14:104327006:C:T	50	100	1	0.04484
14:104327298:T:C	50	100	0.99	0.2878
14:104327717:T:G	50	98	1	0.4414
14:104327979:G:A	50	96	1	0.4441
14:104328474:C:T	50	100	0.95	0.08878
14:104328689:G:A	50	100	0.99	0.2847
14:104328814:G:A	50	100	1	0.2725
14:104328815:T:C	50	100	0.97	0.1167
14:104328833:C:T	50	98	0.99	0.07843
14:104329152:A:G	50	98	1	0.3413
14:104329470:T:C	50	98	0.99	0.07879
14:104329571:A:C	50	98	0.89	0.02814
14:104329575:A:C	49	98	0.89	0.03286
14:104330082:G:T	50	100	0.95	0.0443
14:104330303:G:T	50	100	0.96	0.0423
14:104330523:A:G	50	98	0.98	0.04666
14:104330548:T:C	50	98	0.98	0.1661
14:104331014:C:T	50	100	1	0.06191
14:104331083:T:C	50	98	0.97	0.04666
14:104331176:T:C	50	94	1	0.4461
14:104331698:A:G	50	98	0.99	0.3827
14:104331751:T:C	50	98	1	0.341
14:104331965:T:C	50	94	0.96	0.07171
14:104331981:T:C	50	92	0.85	0.06699
14:104331987:A:C	50	82	0.78	0.07952
14:104332075:C:T	50	98	0.98	0.04829
14:104332184:C:T	50	100	0.98	0.2838
14:104332448:A:T	50	100	0.92	0.1184
14:104332596:G:A	50	98	0.98	0.04829
14:104332665:T:C	50	98	1	0.3811
14:104332689:T:C	50	96	1	0.4459
14:104332698:G:A	50	96	1	0.4399
14:104332778:G:C	50	94	0.98	0.09332
14:104332834:T:C	50	98	1	0.3809
14:104332899:T:A	50	100	1	0.2725
14:104332990:C:A	50	98	1	0.4394
14:104333053:C:T	50	98	1	0.4394
14:104333361:A:G	50	98	0.99	0.07643
14:104333606:G:A	50	100	1	0.05864
14:104333634:T:A	50	100	0.97	0.01216
14:104333668:A:C	50	100	1	0.03722
14:104333863:A:G	50	98	1	0.4365
14:104334022:C:T	50	100	1	0.01017
14:104334592:G:T	50	100	1	0.01017
14:104334601:C:T	50	94	0.98	0.08769
14:104334802:A:C	50	94	0.99	0.2712
14:104334923:G:T	50	98	1	0.2721
14:104335421:T:A	50	100	0.93	0.1656
14:104335928:C:G	50	100	0.95	0.06191
14:104335953:C:T	50	100	0.97	0.06191
14:104335962:G:T	50	98	0.97	0.3825
14:104335974:A:T	50	96	0.97	0.3827
14:104336108:C:G	50	100	0.79	0.0207
14:104336329:T:C	50	96	0.96	0.4286
14:104336883:A:C	50	100	0.84	0.1151
14:104336955:A:G	50	100	0.94	0.01035
14:104337081:G:C	50	100	0.9	0.04139
14:104337326:C:T	50	100	0.97	0.03722
14:104337337:T:C	50	94	0.97	0.4219
14:104339195:C:A	50	92	0.96	0.4688
14:104339335:T:C	50	94	0.96	0.4686
14:104339337:A:G	50	94	0.96	0.4677
14:104339485:G:A	50	98	0.92	0.01035
14:104339891:C:A	50	100	0.96	0.0492
14:104340150:A:C	50	100	0.94	0.01816
14:104340448:G:A	50	100	0.95	0.05065
14:104341220:C:T	50	98	0.94	0.2916
14:104341275:C:T	50	100	0.9	0.03558
14:104341351:T:C	50	100	0.85	0.01162
14:104341375:G:A	50	98	0.94	0.1601
14:104341983:A:T	50	100	0.96	0.03558
14:104342030:T:C	49	98	0.96	0.3016
14:104342148:G:T	50	100	0.95	0.05084
14:104342198:A:G	50	98	0.97	0.2658
14:104342252:G:A	50	100	0.97	0.03522
14:104342329:A:T	50	98	0.92	0.02015
14:104342464:C:T	50	100	0.95	0.13
14:104342647:C:G	50	100	0.89	0.04285
14:104343612:T:G	50	96	0.96	0.1894
14:104343929:A:G	50	98	0.92	0.05065
14:104343957:C:T	50	96	0.97	0.0472
14:104344132:T:C	50	94	0.92	0.4809
14:104344204:G:A	49	98	0.98	0.09913
14:104344319:C:T	50	100	0.9	0.09967
14:104344326:C:T	50	98	0.96	0.0325
14:104344363:T:C	50	98	0.97	0.05102
14:104344459:T:A	50	98	0.92	0.4341
14:104344460:A:C	50	96	0.94	0.4334
14:104344679:G:A	50	100	0.9	0.0216
14:104345212:G:A	50	100	0.98	0.02723
14:104345287:C:T	50	100	0.97	0.06826
14:104345383:C:T	50	100	1	0.03903
14:104346286:A:T	50	100	1	0.04012
14:104346946:T:G	50	98	0.99	0.3399
14:104346947:T:C	50	98	0.99	0.3399
14:104347473:T:C	50	100	1	0.03613
14:104348082:C:T	50	100	0.98	0.06209
14:104348116:C:T	50	100	1	0.3404
14:104348134:A:G	50	100	1	0.3315
14:104348279:A:T	50	100	1	0.03922
14:104348945:C:G	50	100	1	0.04049
14:104349028:C:T	50	100	1	0.3406
14:104349031:G:A	50	100	0.99	0.05792
14:104349075:T:G	50	100	1	0.3406
14:104349096:A:G	50	100	1	0.04049
14:104349211:G:A	50	100	1	0.04049
14:104349235:G:A	50	100	1	0.3301
14:104349287:T:C	50	100	1	0.04049
14:104349659:A:G	50	100	0.97	0.0276
14:104350007:C:T	50	100	1	0.08079
14:104350035:C:A	50	100	1	0.3299
14:104350315:C:T	50	100	0.99	0.1166
14:104350583:G:A	50	100	1	0.07934
14:104350747:C:T	50	100	1	0.1204
14:104350855:A:G	50	100	1	0.2948
14:104350864:C:G	50	100	0.97	0.05792
14:104350924:C:T	50	100	1	0.03522
14:104351186:C:T	50	100	1	0.1202
14:104351399:A:T	50	100	1	0.08769
14:104351747:G:A	50	100	1	0.03522
14:104351996:C:T	50	98	1	0.124
14:104352301:G:A	50	100	1	0.03522
14:104352418:G:A	50	100	1	0.08878
14:104352527:A:G	50	100	1	0.1238
14:104352572:A:G	50	100	1	0.1238
14:104352690:T:C	50	100	1	0.1238
14:104352758:C:T	50	100	1	0.1238
14:104352917:T:C	50	100	1	0.1238
14:104352958:T:C	50	100	0.98	0.02923
14:104352993:G:A	50	100	1	0.1238
14:104353005:G:A	50	100	0.99	0.03522
14:104353213:C:T	50	100	0.99	0.1267
14:104353267:G:A	49	100	1	0.07916
14:104353279:T:A	49	100	1	0.1238
14:104353308:A:C	50	100	1	0.0846
14:104353387:G:T	50	100	0.89	0.01307
14:104353459:C:T	50	100	1	0.124
14:104353530:T:A	50	100	1	0.1242
14:104353857:T:C	50	100	0.99	0.1253
14:104353895:T:C	50	100	1	0.1549
14:104354120:G:T	50	98	0.98	0.02705
14:104354279:T:C	50	100	1	0.1552
14:104355102:C:T	50	100	1	0.03522
14:104355194:G:A	50	100	1	0.02905
14:104355601:C:A	49	100	1	0.4083
14:104355726:G:A	50	100	1	0.1224
14:104356143:C:T	50	100	1	0.06191
14:104356581:G:T	50	100	0.9	0.01289
14:104356777:C:A	50	100	0.98	0.06736
14:104356850:C:A	50	100	1	0.03758
14:104356924:C:A	50	100	0.94	0.03322
14:104356983:C:G	50	100	0.94	0.03377
14:104357007:T:C	50	100	1	0.132
14:104357497:C:G	50	100	0.99	0.1309
14:104357744:G:A	50	100	1	0.03613
14:104358488:C:T	50	98	1	0.02869
14:104358577:G:A	50	100	1	0.124
14:104358947:C:T	50	98	1	0.02996
14:104358962:A:G	50	100	1	0.1934
14:104358986:T:G	50	100	0.99	0.2159
14:104359295:G:A	50	100	1	0.06082
14:104359562:T:A	50	98	0.98	0.0276
14:104359900:C:T	50	100	1	0.0719
14:104360387:C:A	50	100	1	0.06082
14:104360485:G:A	49	100	1	0.06082
14:104360988:T:C	50	98	1	0.4094
14:104361272:C:T	50	100	1	0.03595
14:104361429:A:T	50	100	0.99	0.08715
14:104361539:G:C	50	98	0.96	0.02251
14:104361597:G:C	50	100	1	0.06064
14:104362045:A:C	50	100	1	0.063
14:104362108:C:T	50	100	1	0.03631
14:104362362:A:G	49	100	0.98	0.4098
14:104362399:G:A	50	100	1	0.06064
14:104362518:C:T	50	100	1	0.06064
14:104363909:G:A	50	98	0.98	0.08224
14:104363934:T:A	50	100	1	0.03631
14:104363982:C:T	50	100	1	0.06481
14:104363999:G:A	50	100	1	0.065
14:104364091:C:T	50	100	1	0.2068
14:104364151:G:A	50	98	0.64	0.01017
14:104364258:C:T	50	100	1	0.03631
14:104364260:C:T	50	100	0.98	0.08243
14:104364263:A:G	50	100	0.99	0.4094
14:104364283:C:T	50	96	1	0.1761
14:104364599:A:G	50	100	0.99	0.08243
14:104364639:G:A	50	100	0.99	0.08243
14:104364739:T:C	50	100	0.99	0.08261
14:104364787:T:C	50	100	0.98	0.08261
14:104364840:A:C	50	100	0.99	0.08261
14:104365001:G:T	50	100	0.99	0.08261
14:104365071:A:G	50	100	0.99	0.0817
14:104365074:G:C	50	100	1	0.2725
14:104365260:T:C	50	100	0.99	0.0817
14:104365265:T:C	50	100	0.99	0.0817
14:104365332:C:T	50	100	0.99	0.0817
14:104365473:A:C	50	100	0.97	0.07807
14:104365734:C:T	50	100	0.98	0.06209
14:104365934:A:G	50	100	0.96	0.04394
14:104366105:C:T	50	100	1	0.03649
14:104366193:T:A	50	100	0.99	0.08733
14:104366376:A:C	50	96	1	0.262
14:104366400:A:G	50	100	0.99	0.08733
14:104366596:A:T	50	96	1	0.1719
14:104366794:A:G	50	96	0.99	0.1427
14:104366809:G:A	50	100	0.97	0.04357
14:104367242:T:A	50	100	0.99	0.03867
14:104367345:A:G	50	100	0.96	0.04375
14:104367359:T:C	50	100	0.96	0.04375
14:104367552:C:G	50	100	0.96	0.04375
14:104367558:T:C	50	100	0.96	0.04375
14:104367597:C:G	50	98	1	0.08497
14:104367599:C:A	50	100	0.96	0.04375
14:104367710:G:A	50	100	0.99	0.1117
14:104367795:G:A	50	100	0.95	0.05937
14:104367819:A:G	50	98	0.99	0.2672
14:104368056:T:C	50	100	1	0.1066
14:104368083:A:G	50	100	1	0.1066
14:104368120:C:T	50	100	0.95	0.05937
14:104368167:C:G	50	98	0.99	0.1728
14:104368178:T:G	50	100	1	0.1066
14:104368624:T:C	50	100	1	0.3161
14:104368701:C:T	50	100	0.99	0.08007
14:104368847:C:G	50	100	1	0.4029
14:104368940:C:G	50	100	0.98	0.03867
14:104368976:T:C	50	100	1	0.3159
14:104368978:G:A	50	100	1	0.06173
14:104369017:A:G	50	100	1	0.4087
14:104369142:G:A	50	98	0.99	0.3145
14:104369291:C:G	50	98	0.98	0.01471
14:104369420:G:C	50	100	1	0.4087
14:104369527:C:T	50	100	1	0.213
14:104369641:G:A	50	100	1	0.3152
14:104369701:C:G	50	100	1	0.06318
14:104369721:C:T	50	100	1	0.2767
14:104369795:G:C	50	100	1	0.3155
14:104369797:T:C	50	100	1	0.3206
14:104369951:A:G	50	100	1	0.3157
14:104369977:A:G	50	100	1	0.3157
14:104370027:C:T	50	100	1	0.3782
14:104370183:C:G	50	98	1	0.3784
14:104370276:G:A	50	98	1	0.3784
14:104370651:G:A	50	100	0.98	0.0374
14:104370900:A:G	50	98	1	0.3782
14:104371140:G:A	50	98	1	0.378
14:104371369:G:T	50	96	0.73	0.01489
14:104371427:T:C	50	100	0.98	0.01725
14:104371572:A:C	50	100	0.97	0.04212
14:104371787:T:A	50	98	1	0.3791
14:104371796:G:A	50	100	0.9	0.02088
14:104371821:A:G	50	98	1	0.3789
14:104371854:G:T	50	98	1	0.382
14:104371995:G:A	50	100	0.98	0.01725
14:104372066:C:T	50	98	1	0.3791
14:104372206:A:G	50	100	0.99	0.0659
14:104372232:A:G	50	98	0.98	0.3844
14:104372424:G:A	50	94	0.95	0.2378
14:104372537:A:C	50	98	0.67	0.09223
14:104372936:G:A	50	98	0.97	0.1235
14:104372975:A:C	50	98	0.68	0.01434
14:104373054:C:G	50	100	0.97	0.06536
14:104373600:C:T	50	100	0.99	0.06826
14:104373841:C:T	50	100	0.92	0.0817
14:104374056:C:T	50	100	0.94	0.01235
14:104374120:C:T	50	100	0.94	0.01834
14:104374139:A:G	50	100	0.95	0.05483
14:104374156:T:C	50	100	0.94	0.01834
14:104374232:G:A	50	100	0.97	0.01779
14:104374317:C:T	50	96	0.92	0.04321
14:104374392:C:T	50	96	0.96	0.1872
14:104374468:G:T	50	94	0.92	0.2424
14:104374562:G:A	50	100	0.94	0.04212
14:104374647:G:A	50	96	0.94	0.1331
14:104374681:C:T	50	100	0.9	0.01235
14:104374770:A:T	50	98	0.95	0.06826
14:104374875:G:A	50	98	0.96	0.03177
14:104374972:T:C	50	94	0.93	0.2725
14:104375139:T:C	50	98	0.91	0.05138
14:104375148:G:A	50	96	0.84	0.07534
14:104375268:A:G	50	100	0.8	0.01198
14:104375508:T:C	47	95.7	0.84	0.02269
14:104375666:C:T	50	98	0.88	0.04394
14:104376273:C:T	50	94	0.82	0.112
14:104376673:G:A	50	88	0.77	0.2792
14:104377057:C:T	50	88	0.8	0.2558
14:104377456:C:T	50	92	0.89	0.1567
14:104377497:C:A	50	100	0.88	0.01452
14:104377554:A:G	50	94	0.85	0.2547
14:104378042:A:G	50	98	0.81	0.04139
14:104378272:T:C	50	96	0.85	0.1866
14:104378512:C:T	50	96	0.62	0.01743
14:104378582:A:G	50	94	0.82	0.07716
14:104378731:C:T	50	98	0.79	0.04067
14:104378870:C:T	50	98	0.85	0.01943
14:104379071:C:T	50	94	0.73	0.02669
14:104379548:C:T	50	98	0.73	0.07916
14:104380582:A:C	50	100	0.92	0.1311
14:104381088:C:T	50	96	0.81	0.03649
14:104381772:C:T	50	100	0.78	0.02869
14:104381833:A:G	50	96	0.93	0.183
14:104382274:G:C	50	96	0.89	0.102
14:104383246:C:T	50	98	0.76	0.1363
14:104383672:T:A	50	78	0.72	0.1661
14:104383766:C:G	50	96	0.9	0.02033
14:104383957:C:T	50	96	0.67	0.02397
14:104384236:G:C	50	92	0.88	0.4835
14:104384382:A:T	50	98	0.9	0.01688
14:104384503:T:C	50	94	0.74	0.02106
14:104384510:A:G	50	94	0.84	0.03885
14:104384519:C:T	50	98	0.91	0.2211
14:104384549:A:G	50	100	0.96	0.03831
14:104384669:T:G	50	98	0.89	0.1979
14:104384911:T:C	50	98	0.72	0.04412
14:104385055:A:C	50	98	0.93	0.01688
14:104385318:T:G	50	100	0.76	0.01126
14:104385349:G:A	50	100	0.97	0.05301
14:104385533:G:A	50	100	0.97	0.02088
14:104385702:G:T	50	100	0.97	0.04811
14:104385806:A:G	50	98	0.68	0.03413
14:104385842:C:G	50	96	0.93	0.03123
14:104386024:T:C	50	98	0.98	0.05011
14:104386138:G:A	50	100	0.98	0.4573
14:104386343:A:G	50	98	0.96	0.05047
14:104387058:T:C	49	95.9	0.98	0.4597
14:104387780:G:A	50	100	0.99	0.03849
14:104387795:C:T	50	98	0.94	0.06118
14:104387863:G:A	50	100	1	0.03522
14:104388096:G:A	50	100	1	0.03522
14:104388228:C:G	50	100	1	0.03522
14:104388246:C:T	50	100	1	0.03522
14:104388249:G:T	50	98	0.99	0.01434
14:104388255:C:G	50	100	0.92	0.06536
14:104388267:C:A	50	98	0.99	0.01816
14:104388275:C:T	50	100	0.86	0.01216
14:104388343:C:T	50	98	0.98	0.3862
14:104388362:C:T	50	100	1	0.03504
14:104388364:G:T	50	100	0.95	0.03522
14:104388498:A:G	50	100	1	0.03849
14:104388531:A:G	50	100	0.91	0.01289
14:104388772:C:T	50	100	0.88	0.01216
14:104388825:C:T	50	100	1	0.03522
14:104389202:G:C	50	100	1	0.03849
14:104389517:G:T	50	96	0.98	0.03558
14:104389693:C:T	49	100	1	0.03522
14:104389873:C:T	50	100	1	0.03504
14:104389918:G:C	50	98	1	0.0374
14:104389985:G:A	50	100	1	0.03504
14:104390007:A:G	50	98	0.99	0.09005
14:104390030:A:T	50	100	1	0.03486
14:104390128:G:A	50	98	0.99	0.03758
14:104390147:C:A	50	100	1	0.03504
14:104390160:C:T	50	96	0.99	0.4911
14:104390287:G:C	50	100	1	0.03831
14:104390293:C:T	50	100	1	0.03504
14:104390294:G:A	50	100	1	0.03849
14:104390337:C:T	50	96	0.99	0.03377
14:104390689:G:A	50	100	0.99	0.0354
14:104390760:A:G	50	100	1	0.03522
14:104390853:A:G	50	100	1	0.03558
14:104390991:T:C	50	98	1	0.04067
14:104391074:A:G	50	100	0.99	0.04339
14:104391902:G:A	50	100	0.94	0.07444
14:104392173:C:T	50	96	0.94	0.03395
14:104392461:C:T	50	100	0.99	0.0118
14:104394460:G:A	50	96	0.76	0.02469
14:104394500:G:A	50	100	0.93	0.06209
14:104394684:G:A	50	100	0.99	0.02106
14:104394689:G:A	50	100	0.98	0.02106
14:104394969:A:T	50	96	0.99	0.4877
14:104395054:T:G	50	98	0.96	0.1053
14:104395131:G:A	50	100	0.96	0.04702
14:104396539:C:T	50	100	0.98	0.02832
14:104396552:C:T	50	100	0.84	0.07789
14:104397012:G:A	50	100	0.92	0.01688
14:104397211:C:G	50	96	0.99	0.03086
14:104397244:C:T	50	98	0.9	0.04829
14:104397261:G:T	50	94	0.99	0.06245
14:104397313:C:G	50	96	0.99	0.06245
14:104397326:G:A	50	96	0.83	0.03322
14:104397422:C:G	50	100	0.95	0.08025
14:104398018:A:G	50	98	0.98	0.3822
14:104398386:C:T	50	96	0.96	0.04067
14:104398579:A:G	50	94	0.98	0.4593
14:104399002:G:A	50	98	0.94	0.03359
14:104399431:G:A	50	100	0.92	0.0138
14:104399624:T:C	50	100	1	0.02905
14:104399654:T:C	50	100	0.97	0.02451
14:104400145:A:G	50	94	0.98	0.439
14:104400441:T:C	50	98	1	0.04866
14:104400609:C:T	50	100	1	0.02106
14:104401046:C:A	50	100	1	0.01144
14:104401287:G:A	50	100	1	0.02106
14:104401366:T:A	50	100	0.99	0.03522
14:104401368:G:T	50	100	0.99	0.03431
14:104401719:G:T	50	100	1	0.04775
14:104402310:T:C	50	100	0.94	0.02088
14:104402726:A:G	50	100	1	0.03613
14:104402976:A:G	50	100	1	0.04757
14:104402978:G:A	50	100	0.99	0.4366
14:104403294:C:T	50	100	1	0.01144
14:104403303:G:A	50	98	0.88	0.0216
14:104403343:G:A	50	98	1	0.03595
14:104403664:C:T	50	98	1	0.03631
14:104404576:C:T	50	100	0.74	0.02106
14:104405347:T:A	50	100	1	0.02179
14:104405589:A:G	50	100	1	0.01398
14:104405807:A:G	50	100	1	0.445
14:104406481:G:A	50	100	1	0.01398
14:104407027:T:G	50	100	0.99	0.03068
14:104407654:C:T	50	100	0.97	0.01743
14:104407686:G:A	50	100	1	0.03631
14:104408444:A:G	50	100	1	0.01398
14:104408495:T:C	50	100	1	0.02179
14:104408549:A:G	50	100	0.98	0.03885
14:104408676:A:G	50	100	1	0.4686
14:104408781:T:C	50	100	1	0.4684
14:104409747:G:A	50	100	0.96	0.02179
14:104409814:C:T	50	100	1	0.03686
14:104409945:A:G	50	100	1	0.4677
14:104410293:G:A	50	100	1	0.02197
14:104410326:T:A	50	100	1	0.01162
14:104410331:C:T	50	100	1	0.03667
14:104411022:G:A	48	100	1	0.03667
14:104411427:T:G	50	100	1	0.0345
14:104411821:A:G	50	100	1	0.0276
14:104412688:C:T	50	100	1	0.03667
14:104413376:A:G	50	100	1	0.04811
14:104413412:G:A	50	100	1	0.02741
14:104413445:G:A	50	100	1	0.03667
14:104414020:C:A	50	100	1	0.02197
14:104414084:C:T	50	100	0.9	0.06373
14:104414238:G:A	50	100	1	0.02741
14:104414334:G:A	50	100	0.78	0.02197
14:104415068:T:G	50	100	0.96	0.03068
14:104415227:G:A	50	100	0.97	0.02524
14:104415469:G:A	50	100	0.92	0.02197
14:104417055:C:T	50	100	1	0.01126
14:104417129:C:G	50	100	1	0.02487
14:104417393:G:A	50	100	1	0.03667
14:104417591:C:T	50	100	1	0.02197
14:104417592:G:A	50	100	1	0.03068
14:104417613:T:C	50	100	1	0.03667
14:104417649:A:G	50	100	1	0.4729
14:104417726:G:A	50	100	0.94	0.03813
14:104417809:A:T	50	100	1	0.02741
14:104417904:G:A	50	100	0.78	0.02179
14:104417956:C:T	50	100	1	0.4621
14:104418186:A:G	50	98	0.87	0.07952
14:104418194:T:C	50	100	1	0.03068
14:104418268:T:C	50	98	0.93	0.276
14:104418547:T:C	50	100	0.99	0.03903
14:104418618:G:C	50	100	1	0.01017
14:104418778:T:C	50	100	0.99	0.03922
14:104419352:G:A	50	100	1	0.01126
14:104419379:C:A	50	100	0.99	0.4395
14:104419874:C:T	50	98	0.99	0.02959
14:104420088:G:T	50	100	1	0.01725
14:104420345:T:G	50	100	0.67	0.01434
14:104420390:C:T	50	100	1	0.01053
14:104420420:C:T	50	98	0.95	0.02197
14:104420500:G:A	50	98	0.99	0.02959
14:104420857:T:G	50	100	1	0.01271
14:104421070:G:C	50	100	1	0.03758
14:104421335:G:A	50	98	0.86	0.01779
14:104421657:G:A	50	94	0.73	0.07298
14:104421843:C:T	50	98	0.91	0.03686
14:104422017:C:T	50	100	0.98	0.02433
14:104422520:G:A	50	100	0.98	0.02633
14:104422549:G:A	50	100	1	0.01743
14:104422703:G:A	50	100	1	0.07843
14:104422704:C:T	50	100	1	0.07843
14:104423007:C:T	50	100	0.98	0.4715
14:104423063:C:T	50	100	1	0.01307
14:104423155:A:C	50	100	0.99	0.03014
14:104423475:G:A	50	98	0.73	0.03577
14:104423983:G:A	50	98	0.99	0.04031
14:104424051:T:C	50	100	0.98	0.05991
14:104424261:T:C	50	100	0.97	0.05846
14:104424519:G:A	50	100	0.92	0.03123
14:104424528:A:G	50	100	0.98	0.04757
14:104424667:T:G	50	100	0.94	0.04757
14:104425004:C:T	50	100	0.95	0.01307
14:104425018:G:T	50	98	0.98	0.06609
14:104425434:C:T	50	98	0.92	0.01362
14:104425493:G:A	50	100	0.97	0.03686
14:104425750:T:C	50	100	0.97	0.05192
14:104425816:A:G	50	100	0.98	0.4768
14:104426277:C:G	50	100	0.97	0.05156
14:104427020:C:G	50	98	0.95	0.4956
14:104427315:C:A	50	96	0.94	0.07426
14:104427609:G:A	50	98	0.92	0.02269
14:104427724:C:T	50	100	0.86	0.01961
14:104427748:A:G	50	100	0.92	0.1
14:104427758:G:C	50	100	0.87	0.03831
14:104428016:G:A	50	100	0.74	0.01961
14:104428078:G:A	50	100	0.86	0.01943
14:104428159:G:A	50	98	0.92	0.09786
14:104428483:C:A	50	98	0.73	0.07353
14:104428691:G:C	50	100	0.95	0.4966
14:104428765:C:T	50	100	0.91	0.01652
14:104428783:C:T	50	100	0.9	0.03105
14:104429175:C:T	50	100	0.88	0.04466
14:104429373:G:C	50	100	0.74	0.01398
14:104429485:T:C	50	96	0.88	0.1345
14:104429535:T:C	50	98	0.74	0.02088
14:104429794:G:A	49	98	0.75	0.01198
14:104429795:C:G	49	98	0.78	0.01198
14:104429811:G:T	50	94	0.65	0.01017
14:104429816:T:C	50	94	0.61	0.03704
14:104429827:C:A	48	97.9	0.69	0.0187
14:104429830:G:A	48	97.9	0.64	0.02669
14:104429831:C:G	48	97.9	0.64	0.02633
14:104429840:A:C	49	93.9	0.62	0.0463
14:104429890:G:A	46	100	0.95	0.01144
14:104429907:G:A	47	100	0.91	0.02469
14:104430062:G:A	40	92.5	0.62	0.02796
14:104430573:T:C	36	97.2	0.82	0.02505
14:104430667:C:T	49	100	0.78	0.01943
14:104430841:C:T	50	98	0.89	0.01943
14:104431078:G:A	50	100	0.94	0.01107
14:104431123:C:T	48	97.9	0.62	0.0187
14:104431172:A:C	43	93	0.66	0.04684
14:104431245:T:C	48	100	0.98	0.02832
14:104431342:T:A	49	95.9	0.95	0.1097
14:104431514:C:T	50	100	0.93	0.07843
14:104431595:T:C	50	100	1	0.01307
14:104431944:A:G	50	96	0.95	0.1097
14:104432437:G:A	50	100	0.93	0.07934
14:104432958:C:T	50	100	1	0.01107
14:104432963:C:T	50	96	0.96	0.09695
14:104432964:G:A	50	100	0.99	0.0276
14:104433181:G:A	50	96	0.96	0.0768
14:104433212:A:C	50	98	0.97	0.4584
14:104433298:A:C	50	100	0.99	0.02905
14:104433488:C:T	50	100	0.73	0.01507
14:104433696:T:C	50	98	0.97	0.1227
14:104433720:C:A	50	100	0.72	0.03268
14:104433729:C:T	50	96	0.97	0.108
14:104433958:T:G	50	98	0.97	0.4642
14:104434236:G:C	50	100	0.76	0.0354
14:104434305:G:A	50	100	0.92	0.03486
14:104434544:G:C	50	100	0.78	0.02324
14:104434657:A:G	50	98	0.96	0.01198
14:104435261:G:A	50	98	0.99	0.01543
14:104435320:C:T	50	100	0.94	0.02832
14:104435407:C:G	50	100	0.75	0.03286
14:104435488:T:A	50	98	0.98	0.0955
14:104436001:C:A	50	100	0.94	0.02869
14:104436142:T:A	50	100	0.92	0.01779
14:104436195:G:A	50	100	1	0.02814
14:104436663:G:T	50	100	0.75	0.02324
14:104437353:C:T	50	98	0.91	0.07825
14:104437426:G:A	50	100	1	0.02778
14:104437831:C:T	50	96	0.9	0.07298
14:104437927:C:A	50	100	0.73	0.02033
14:104438397:T:C	50	98	0.98	0.03468
14:104438563:C:T	50	98	1	0.01253
14:104438592:G:A	50	96	0.86	0.07571
14:104438601:A:G	50	98	1	0.01344
14:104438831:C:A	50	98	1	0.01271
14:104439189:T:A	50	100	0.94	0.02215
14:104439320:T:C	50	98	0.94	0.02269
14:104439338:T:A	50	100	1	0.01035
14:104439380:T:C	50	100	0.95	0.03304
14:104439855:C:T	50	100	0.99	0.01362
14:104440087:C:G	50	96	0.98	0.4348
14:104440340:T:C	50	100	0.9	0.01398
14:104440565:A:T	50	98	0.97	0.04521
14:104440936:G:A	50	92	0.89	0.189
14:104441001:C:T	50	100	0.97	0.06572
14:104441304:C:T	50	100	0.94	0.01616
14:104441359:G:T	50	98	1	0.01961
14:104441360:G:C	50	98	1	0.01906
14:104441450:G:A	50	100	1	0.01507
14:104441685:G:A	50	100	0.99	0.04394
14:104441851:G:A	50	100	1	0.03377
14:104442005:G:A	50	100	0.99	0.03377
14:104442075:T:C	50	98	1	0.2571
14:104442172:A:C	50	100	1	0.256
14:104442211:C:T	50	100	0.95	0.02215
14:104442242:C:T	50	100	0.99	0.0138
14:104442247:G:A	50	100	0.99	0.1892
14:104442385:G:T	50	100	0.99	0.2367
14:104442424:G:A	50	98	0.89	0.02905
14:104442442:C:T	50	98	1	0.01797
14:104442459:C:T	50	96	0.97	0.04031
14:104442787:C:T	50	100	0.98	0.1176
14:104442932:G:A	50	100	0.83	0.0118
14:104443124:G:A	50	100	1	0.0492
14:104443615:G:A	50	100	0.99	0.04956
14:104443644:T:C	50	100	0.99	0.1937
14:104443919:G:A	50	100	1	0.01053
14:104444023:G:C	50	100	0.95	0.02197
14:104444065:A:G	50	100	1	0.2574
14:104444227:G:C	48	100	0.99	0.1935
14:104444578:C:G	50	100	0.99	0.01344
14:104444651:C:A	50	98	0.87	0.02197
14:104444843:C:T	50	98	0.99	0.1536
14:104445089:T:C	50	100	0.9	0.02578
14:104445104:A:G	50	100	1	0.3813
14:104445233:C:T	50	98	0.98	0.09822
14:104445617:C:T	50	96	0.77	0.03032
14:104445907:T:C	50	100	0.98	0.1137
14:104446013:G:A	50	100	0.9	0.02542
14:104446357:C:T	50	100	0.9	0.0256
14:104446539:C:T	50	100	0.99	0.3856
14:104446593:A:C	50	100	0.99	0.01362
14:104446639:A:G	50	100	0.98	0.08152
14:104446817:C:T	50	100	0.83	0.01489
14:104447202:T:G	50	100	0.95	0.02251
14:104447366:C:T	50	100	1	0.03195
14:104447548:A:G	50	100	0.98	0.07734
14:104447627:G:A	50	100	0.67	0.01725
14:104447644:C:G	50	100	0.98	0.07734
14:104447657:C:T	50	100	0.98	0.07734
14:104447663:C:T	50	100	1	0.07698
14:104447853:C:G	50	100	0.9	0.0256
14:104447863:T:C	50	98	0.78	0.08696
14:104447905:C:T	50	100	1	0.02397
14:104448202:T:C	50	100	1	0.3834
14:104448206:C:A	50	100	0.99	0.03195
14:104448551:A:G	50	100	0.98	0.08243
14:104448861:T:G	50	100	0.99	0.4628
14:104449035:C:A	50	100	1	0.07662
14:104449046:C:A	50	100	0.99	0.4562
14:104449190:G:A	50	100	1	0.07662
14:104449541:C:T	42	97.6	1	0.07662
14:104471506:G:T	42	97.6	0.93	0.03141
14:104471625:A:C	48	95.8	1	0.04684
14:104474553:G:C	36	91.7	0.94	0.02705
14:104474642:G:C	44	95.5	0.9	0.01543
14:104475382:C:T	44	100	0.92	0.01979
14:104475383:G:A	44	100	0.92	0.01525
14:104478691:G:A	36	94.4	0.93	0.02342
14:104478811:C:T	23	91.3	1	0.03431
14:104481157:T:C	44	97.7	0.93	0.0118
14:104481217:G:A	44	95.5	0.75	0.03776
14:104481465:A:T	32	96.9	1	0.02324
14:104481580:C:T	41	95.1	1	0.02269
14:104481591:G:C	42	95.2	1	0.02269
14:104481727:C:T	44	93.2	1	0.03831
14:104481979:A:C	44	93.2	1	0.04412
14:104482005:A:G	44	95.5	0.99	0.1031
14:104482011:T:G	44	100	0.93	0.01906
14:104482074:G:A	43	97.7	0.99	0.1363
14:104482089:T:C	43	95.3	1	0.02269
14:104482386:A:T	37	91.9	1	0.02796
14:104483407:T:C	40	95	1	0.1037
14:104483429:C:T	41	92.7	1	0.02796
14:104483439:G:A	42	97.6	0.87	0.01053
14:104485768:G:A	41	97.6	1	0.01489
14:104487747:C:T	27	88.9	0.99	0.02796
14:104488081:A:G	43	97.7	1	0.01089
14:104488207:G:A	41	97.6	1	0.01743
14:104492108:A:C	25	88	1	0.02524
14:104492674:G:A	44	100	1	0.01743
14:104492737:G:A	44	97.7	0.92	0.03704
14:104493880:G:A	39	97.4	1	0.01743
14:104495372:A:T	44	100	1	0.0285
14:104495645:G:A	44	75	1	0.409
14:104495972:G:A	44	100	1	0.01307
14:104496189:G:A	44	100	1	0.01743
14:104496191:C:T	44	100	1	0.02524
14:104496375:G:A	44	93.2	1	0.065
14:104496675:C:T	44	95.5	1	0.1324
14:104498244:A:G	45	88.9	1	0.09985
14:104498480:C:A	44	100	0.97	0.01216
14:104498536:G:A	44	95.5	0.71	0.03214
14:104498676:C:T	44	100	0.81	0.01688
14:104622913:G:A	50	96	0.99	0.1358
14:104623097:T:A	50	92	0.88	0.2705
14:104623563:G:A	50	96	0.99	0.136
14:104623663:G:A	50	94	0.93	0.2377
14:104624013:T:C	50	98	0.94	0.4797
14:104624179:C:G	50	98	0.94	0.409
14:104624218:C:G	50	98	0.94	0.4116
14:104624594:G:A	50	96	0.85	0.1122
14:104624693:C:T	50	100	0.95	0.03631
14:104624765:G:A	50	94	0.91	0.2315
14:104624949:C:G	50	96	0.92	0.1972
14:104625009:C:G	50	94	0.91	0.4261
14:104625011:T:C	50	94	0.9	0.2293
14:104625107:G:A	49	93.9	0.89	0.2289
14:104625169:C:T	50	90	0.89	0.2591
14:104625176:G:A	50	100	0.94	0.05392
14:104625327:T:C	50	94	0.86	0.2507
14:104625573:T:C	50	98	0.84	0.09096
14:104625666:T:G	50	100	0.91	0.02687
14:104625694:C:T	50	86	0.73	0.1269
14:104625750:G:A	50	82	0.73	0.1668
14:104625766:C:G	50	78	0.8	0.4316
14:104625966:C:T	50	84	0.75	0.2466
14:104625987:A:G	50	94	0.89	0.01416
14:104626142:T:C	50	94	0.7	0.06699
14:104626432:A:T	50	96	0.81	0.282
14:104626618:A:G	50	100	0.88	0.04684
14:104626943:T:A	50	96	0.88	0.4119
14:104627300:A:G	50	98	0.87	0.01162
14:104627721:G:A	50	100	0.88	0.1975
14:104627877:G:A	50	100	0.94	0.03558
14:104628755:A:G	50	100	0.95	0.09005
14:104629211:G:A	50	98	0.92	0.07081
14:104629690:A:G	50	98	0.95	0.4261
14:104630388:C:T	50	100	0.97	0.03504
14:104630816:A:G	50	100	0.94	0.07716
14:104630909:G:A	50	100	0.99	0.02433
14:104630947:T:A	50	98	0.92	0.1966
14:104631101:T:C	50	98	0.96	0.4261
14:104631201:C:T	50	100	0.98	0.03522
14:104631250:T:A	50	98	0.95	0.4227
14:104631349:A:G	50	100	0.94	0.07789
14:104631580:G:A	50	100	0.92	0.0216
14:104631725:A:G	50	100	0.99	0.02669
14:104632884:G:T	50	100	0.98	0.4119
14:104633422:G:A	50	100	0.98	0.102
14:104633684:C:T	50	100	0.98	0.4029
14:104635912:G:A	50	98	0.91	0.01979
14:104635986:G:C	50	98	0.98	0.2747
14:104636095:G:A	50	100	0.98	0.04067
14:104636218:T:C	50	100	0.99	0.3344
14:104636500:G:A	50	96	0.97	0.07244
14:104636929:T:C	50	100	0.98	0.04484
14:104637361:T:C	50	96	0.91	0.04103
14:104637472:G:A	47	100	0.98	0.2516
14:104638954:G:A	50	98	0.93	0.0423
14:104639323:A:C	50	98	1	0.0797
14:104639816:A:G	50	98	0.98	0.374
14:104640201:A:G	50	100	1	0.04067
14:104640328:C:T	50	100	1	0.04085
14:104640362:G:C	50	100	1	0.03903
14:104640368:C:T	50	98	0.92	0.02487
14:104640414:C:G	50	100	1	0.04067
14:104640557:G:A	50	100	1	0.04067
14:104640738:C:A	50	98	0.96	0.3745
14:104641200:G:A	50	100	0.93	0.06445
14:104641585:C:A	50	96	0.96	0.3865
14:104641645:A:C	50	98	0.84	0.04739
14:104641655:G:A	49	89.8	0.74	0.05084
14:104641747:T:G	49	100	0.9	0.01979
14:104642036:C:T	50	100	0.94	0.04303
14:104642241:A:G	50	100	0.98	0.4127
14:104642352:C:T	50	92	0.7	0.07589
14:104642398:T:C	50	100	0.97	0.2095
14:104642483:C:T	50	100	1	0.02378
14:104642776:C:T	50	98	0.88	0.03667
14:104643017:G:A	50	100	1	0.02651
14:104643021:G:A	50	100	0.81	0.0118
14:104643547:G:A	50	100	1	0.01126
14:104644080:T:C	50	100	0.99	0.4127
14:104644201:T:C	50	100	0.98	0.3753
14:104644214:T:C	50	100	0.99	0.4127
14:104644337:A:G	50	100	0.98	0.3753
14:104644915:A:G	50	100	0.99	0.4127
14:104645254:C:T	50	100	0.99	0.04121
14:104645335:C:T	50	100	0.98	0.2106
14:104645694:T:C	49	100	0.98	0.376
14:104646111:G:A	50	100	0.98	0.2101
14:104646131:T:C	50	100	1	0.0236
14:104646332:C:T	50	100	0.98	0.2104
14:104646435:G:T	50	100	1	0.0236
14:104646706:G:A	50	100	1	0.01235
14:104646808:A:G	50	100	0.99	0.413
14:104646903:T:C	50	98	1	0.04267
14:104646904:C:T	50	98	1	0.04285
14:104646924:C:A	50	100	0.98	0.2003
14:104647391:G:A	50	98	0.87	0.03686
14:104647708:G:A	50	100	0.99	0.04176
14:104648123:C:G	49	100	0.98	0.3827
14:104648691:G:T	50	100	1	0.02378
14:104648692:A:G	50	100	0.73	0.0118
14:104648825:A:C	50	98	0.99	0.3475
14:104649103:T:C	50	100	0.98	0.3824
14:104649895:G:T	50	98	0.98	0.3791
14:104651009:G:A	50	100	0.99	0.04339
14:104651138:G:A	50	100	0.99	0.04158
14:104651473:G:A	50	100	0.96	0.2219
14:104651588:C:T	50	100	0.99	0.0187
14:104652105:G:A	50	100	0.98	0.1785
14:104652218:G:A	50	100	0.97	0.1785
14:104652668:C:T	50	100	0.99	0.0325
14:104652736:T:C	50	100	0.97	0.1788
14:104652988:C:T	50	100	1	0.05628
14:104652989:G:C	50	100	0.99	0.05828
14:104653284:C:T	50	98	0.91	0.02741
14:104653318:T:G	47	83	0.69	0.07607
14:104653323:C:A	46	78.3	0.66	0.09822
14:104653806:A:C	50	100	0.99	0.0236
14:104654023:A:C	50	100	0.99	0.05737
14:104654166:C:T	50	100	0.99	0.05211
14:104654332:G:T	50	100	0.97	0.3019
14:104654446:A:G	50	100	0.97	0.3032
14:104654653:T:C	50	100	1	0.0423
14:104654726:G:A	50	100	1	0.04158
14:104655164:A:G	47	91.5	0.76	0.1233
14:104655267:A:T	48	97.9	0.89	0.187
14:104655302:T:A	50	98	0.98	0.07825
14:104655749:G:A	50	98	0.94	0.03141
14:104655772:A:G	50	100	0.98	0.4283
14:104655850:G:A	50	100	0.98	0.0236
14:104655875:C:T	50	100	0.91	0.02142
14:104656142:A:G	50	98	1	0.0207
14:104656373:T:C	50	100	0.98	0.4125
14:104656528:C:T	50	100	0.99	0.03577
14:104657194:A:G	50	98	1	0.0256
14:104657609:G:A	50	100	0.98	0.169
14:104657652:C:A	50	82	0.98	0.4383
14:104657873:T:G	50	100	1	0.0187
14:104658039:C:T	50	98	0.96	0.03195
14:104658341:T:C	50	100	1	0.02487
14:104658439:C:T	50	98	1	0.02578
14:104658738:C:G	50	100	1	0.04394
14:104659175:G:A	50	100	0.98	0.1687
14:104659339:C:T	50	100	1	0.0276
14:104659348:G:T	50	100	1	0.0276
14:104659484:G:A	50	98	0.98	0.4499
14:104660015:C:T	50	100	1	0.01525
14:104660017:A:C	50	98	0.99	0.4455
14:104660170:A:G	50	100	1	0.04394
14:104660675:C:T	50	100	0.97	0.2175
14:104661117:A:G	50	100	0.98	0.08261
14:104661384:T:C	50	100	0.99	0.4455
14:104661434:T:C	50	100	1	0.0167
14:104661598:G:A	50	100	0.96	0.03268
14:104661688:G:C	50	98	0.99	0.4459
14:104661767:T:G	50	98	0.99	0.4459
14:104662108:G:A	50	86	0.61	0.02923
14:104662136:T:C	49	93.9	0.98	0.4332
14:104662237:A:G	49	98	0.99	0.4477
14:104662259:C:A	49	100	0.98	0.244
14:104662317:C:T	50	100	0.98	0.0236
14:104662473:T:C	49	100	0.99	0.1725
14:104662941:A:G	50	100	0.98	0.1725
14:104662997:C:T	50	100	1	0.01525
14:104663410:T:C	50	96	0.98	0.4635
14:104663455:G:A	50	98	0.97	0.1618
14:104663488:T:C	50	100	0.99	0.4706
14:104663665:C:T	50	100	0.99	0.09296
14:104664014:G:A	50	98	0.96	0.04775
14:104664222:T:C	50	100	0.99	0.0138
14:104664604:G:A	50	100	1	0.4782
14:104664765:A:C	50	100	1	0.492
14:104664787:G:A	50	100	0.95	0.01961
14:104664849:G:A	50	100	0.88	0.0138
14:104664860:A:C	50	100	0.99	0.4722
14:104664906:C:T	50	100	1	0.02378
14:104665043:G:C	49	98	1	0.01725
14:104665078:A:G	49	100	1	0.02288
14:104665243:C:A	50	98	0.94	0.1213
14:104665246:A:C	50	98	0.93	0.1211
14:104665303:C:T	49	98	0.64	0.01089
14:104665372:G:A	49	95.9	0.97	0.4168
14:104666125:G:A	50	100	0.98	0.1044
14:104666244:T:C	50	100	0.96	0.3388
14:104666426:A:G	50	96	0.79	0.09277
14:104666434:T:C	50	96	0.87	0.08715
14:104666717:G:A	50	100	0.82	0.04484
14:104666850:T:C	50	100	0.99	0.4023
14:104667670:T:C	50	100	1	0.02415
14:104667799:T:A	50	100	0.97	0.3433
14:104667849:G:A	50	100	0.97	0.09078
14:104668014:A:G	50	100	1	0.1512
14:104668054:G:C	50	100	0.96	0.2269
14:104668276:G:A	50	100	1	0.1498
14:104668352:C:T	50	100	0.99	0.1587
14:104669063:G:A	50	100	1	0.1616
14:104669204:C:A	50	100	1	0.02397
14:104669297:A:G	50	98	1	0.343
14:104669524:A:G	50	98	1	0.3431
14:104670444:G:A	50	100	0.89	0.03195
14:104670515:A:G	50	100	1	0.1501
14:104670790:C:T	50	100	1	0.02415
14:104670954:G:A	50	98	1	0.342
14:104670975:G:A	50	100	1	0.02397
14:104671153:A:G	50	100	1	0.02269
14:104671164:C:T	50	100	0.98	0.01816
14:104671170:A:C	50	100	0.97	0.01779
14:104671397:A:G	50	100	0.98	0.0167
14:104671674:G:A	50	96	0.98	0.02433
14:104671983:C:T	49	100	0.96	0.01725
14:104672325:G:C	50	98	1	0.4045
14:104673117:G:A	50	100	0.98	0.04321
14:104673482:A:G	50	100	0.97	0.01779
14:104673557:A:G	50	96	1	0.4303
14:104673665:T:C	50	98	1	0.4034
14:104673734:G:T	50	98	0.79	0.03195
14:104673748:G:A	50	100	1	0.01725
14:104673795:T:C	50	100	0.99	0.3905
14:104674047:T:C	50	100	0.99	0.2843
14:104674096:A:G	49	98	0.95	0.217
14:104674690:T:C	50	98	0.99	0.3894
14:104674746:A:G	50	100	0.94	0.0187
14:104675122:A:G	50	98	0.99	0.3927
14:104675192:C:T	50	96	0.98	0.03123
14:104675248:T:A	50	100	0.96	0.01779
14:104675300:T:C	50	96	0.78	0.04248
14:104675446:T:C	50	98	1	0.1589
14:104675756:G:A	50	98	0.95	0.221
14:104676237:A:G	50	96	0.99	0.4267
14:104676256:C:T	50	100	0.99	0.02433
14:104676320:G:A	50	100	0.97	0.1089
14:104676609:T:C	50	96	0.99	0.3914
14:104676737:C:T	50	100	0.99	0.1538
14:104676854:T:C	50	100	0.97	0.08442
14:104677242:G:A	50	100	0.99	0.1516
14:104677374:G:T	50	100	0.97	0.0866
14:104679035:C:T	50	100	0.94	0.1447
14:104679426:A:C	50	98	0.93	0.01761
14:104679462:A:G	50	100	0.95	0.01943
14:104679890:C:G	50	100	0.97	0.03776
14:104679919:T:C	50	98	0.96	0.02669
14:104680113:G:T	50	98	0.91	0.01743
14:104680242:A:C	50	100	0.95	0.4297
14:104680882:C:T	50	94	0.9	0.2124
14:104680948:G:A	50	100	0.92	0.03232
14:104680951:G:A	50	100	0.94	0.1324
14:104680971:A:G	50	94	0.91	0.3644
14:104681125:G:A	50	100	0.91	0.02397
14:104681881:G:T	50	98	0.99	0.0167
14:104681904:A:G	50	100	0.93	0.4337
14:104682199:C:T	50	94	0.9	0.1747
14:104682246:C:T	50	100	0.95	0.01997
14:104682747:G:A	50	100	0.85	0.04357
14:104682933:C:T	50	96	0.69	0.03268
14:104683037:C:T	50	94	0.61	0.0158
14:104683253:C:T	50	82	0.64	0.1895
14:104683291:C:T	50	84	0.67	0.1483
14:104683936:C:T	50	80	0.74	0.4334
14:104684130:G:A	50	100	0.68	0.03141
14:104684243:C:T	50	96	0.72	0.09332
14:104684558:T:C	50	100	0.74	0.01507
14:104684687:T:C	50	94	0.84	0.2028
14:104684828:T:C	50	98	0.73	0.06463
14:104684868:A:C	50	100	0.72	0.061
14:104685468:T:G	50	86	0.75	0.3301
14:104685645:T:G	50	94	0.86	0.1924
14:104686046:A:C	49	93.9	0.61	0.04866
14:104686091:G:C	49	95.9	0.84	0.01452
14:104686487:G:A	50	100	0.69	0.01253
14:104686504:A:C	50	98	0.79	0.01126
14:104686939:A:G	50	96	0.82	0.01725
14:104687085:G:A	50	90	0.85	0.2585
14:104687132:A:G	49	95.9	0.89	0.2255
14:104687517:G:A	50	100	0.93	0.07044
14:104687723:C:G	50	96	0.87	0.0256
14:104687768:A:G	50	96	0.93	0.4987
14:104688533:C:G	50	98	0.87	0.1129
14:104688979:C:A	50	98	0.94	0.1786
14:104689018:T:C	50	94	0.94	0.4849
14:104689664:G:A	50	98	0.84	0.06391
14:104689739:G:A	50	100	0.92	0.05374
14:104689843:G:A	50	100	0.93	0.1236
14:104690073:G:A	50	98	0.95	0.1821
14:104690419:A:G	50	98	0.95	0.4911
14:104690606:G:A	50	98	0.96	0.2229
14:104690705:C:T	50	98	0.95	0.1999
14:104690891:A:G	50	98	0.88	0.07117
14:104690981:G:A	50	96	0.95	0.1227
14:104691142:G:A	50	100	0.84	0.02887
14:104691707:C:T	50	98	0.95	0.1919
14:104692034:A:G	50	98	0.96	0.2289
14:104692690:C:T	50	98	0.95	0.1914
14:104693183:T:C	50	100	0.89	0.01979
14:104693422:G:A	50	100	0.92	0.01979
14:104693453:T:A	50	100	0.93	0.01979
14:104694178:C:T	50	100	0.95	0.0207
14:104694343:G:A	50	100	0.95	0.02269
14:104694565:G:A	50	100	0.96	0.01979
14:104694642:G:A	50	98	0.95	0.1195
14:104694938:G:A	50	100	0.95	0.148
14:104694952:A:G	50	96	0.95	0.1258
14:104695125:A:T	50	96	0.98	0.3428
14:104695198:G:A	50	100	0.88	0.01997
14:104695311:C:T	50	100	0.92	0.01725
14:104695337:C:G	50	98	0.95	0.2168
14:104695457:A:G	50	100	0.99	0.02288
14:104695717:T:C	50	94	0.96	0.4592
14:104695920:C:T	50	96	0.97	0.3141
14:104696006:T:C	50	100	0.98	0.06554
14:104696049:G:A	50	98	0.9	0.01507
14:104696125:T:C	50	96	0.97	0.3068
14:104696156:T:A	50	98	0.9	0.07879
14:104696453:C:A	50	100	0.9	0.01017
14:104696470:C:A	50	100	0.98	0.05102
14:104696805:A:G	50	94	0.94	0.3081
14:104697090:C:T	50	100	0.98	0.1489
14:104697195:C:T	50	96	0.98	0.4098
14:104697223:T:C	50	98	0.98	0.4381
14:104697887:C:G	50	100	1	0.02596
14:104697888:G:T	50	98	0.99	0.1823
14:104698338:C:G	50	100	0.99	0.1153
14:104698597:C:T	50	100	0.98	0.1487
14:104698806:G:C	50	98	0.8	0.01325
14:104698893:A:G	50	100	0.98	0.2155
14:104698954:C:A	50	100	0.92	0.01253
14:104699080:G:T	50	100	1	0.01107
14:104699535:G:C	50	100	0.98	0.2137
14:104699665:A:G	50	100	0.98	0.2137
14:104699769:G:A	50	98	0.98	0.2135
14:104699785:A:G	50	100	0.98	0.2137
14:104699915:C:T	50	98	0.99	0.1826
14:104699937:T:C	50	96	0.98	0.4561
14:104700171:C:T	50	100	1	0.01035
14:104700683:A:T	50	100	0.99	0.2131
14:104700775:C:T	50	100	1	0.2064
14:104700980:C:T	50	100	0.99	0.2148
14:104701762:C:T	50	98	0.97	0.04884
14:104701773:G:A	50	100	0.93	0.05265
14:104701774:A:T	50	100	0.99	0.02106
14:104702077:C:T	50	100	0.99	0.4804
14:104702091:C:T	50	100	0.99	0.1877
14:104702093:G:A	50	100	1	0.06282
14:104702438:A:G	50	100	0.99	0.1382
14:104702502:T:C	50	96	0.98	0.439
14:104702508:T:C	50	100	1	0.02596
14:104702921:G:A	50	100	1	0.02596
14:104703666:T:G	50	100	1	0.1589
14:104703826:G:A	50	100	1	0.132
14:104703834:C:G	50	100	1	0.02288
14:104703838:T:G	50	100	1	0.1322
14:104703884:C:T	50	100	0.99	0.07153
14:104703885:G:A	50	100	1	0.132
14:104704375:C:T	50	98	0.93	0.02215
14:104704552:C:T	50	100	1	0.01035
14:104704577:G:A	50	100	1	0.02596
14:104704685:C:A	50	100	1	0.05229
14:104704871:C:T	50	100	0.99	0.08533
14:104704921:C:T	50	100	1	0.1282
14:104705145:G:A	50	100	0.99	0.2518
14:104705282:T:C	50	100	1	0.07153
14:104705357:T:C	50	100	1	0.4221
14:104705475:A:G	50	100	1	0.2565
14:104705510:G:A	50	100	1	0.35
14:104705622:C:A	50	98	1	0.01652
14:104705648:T:C	50	100	0.94	0.05283
14:104705978:G:A	50	100	0.97	0.08569
14:104706192:C:T	50	100	0.98	0.05229
14:104706415:G:A	50	100	1	0.09368
14:104706658:T:C	50	100	0.94	0.01543
14:104706874:C:T	50	100	1	0.05846
14:104707115:G:T	50	100	0.97	0.06318
14:104707117:G:A	50	100	1	0.06155
14:104707494:G:T	50	100	0.9	0.063
14:104707814:C:T	50	100	0.98	0.01035
14:104708108:G:A	50	100	0.99	0.08951
14:104708261:C:T	50	100	0.96	0.08606
14:104708385:G:A	50	100	1	0.05447
14:104708748:A:G	50	98	0.98	0.2353
14:104708903:G:A	50	98	0.97	0.1289
14:104709050:C:T	50	98	0.96	0.2843
14:104709130:A:G	50	100	0.99	0.01017
14:104710444:G:A	50	100	0.96	0.335
14:104711090:C:T	50	100	1	0.03577
14:104711229:C:A	49	100	0.99	0.06445
14:104711752:T:C	50	100	0.98	0.346
14:104711761:G:C	50	100	0.98	0.346
14:104711816:C:T	50	100	0.98	0.346
14:104711991:C:T	50	100	1	0.03486
14:104712020:T:G	50	100	1	0.02669
14:104712141:T:C	50	100	1	0.2057
14:104712514:C:T	50	100	0.88	0.01834
14:104712706:G:C	50	100	1	0.1115
14:104712744:G:A	49	100	0.99	0.4139
14:104712857:T:C	50	100	0.99	0.07789
14:104713007:C:T	50	98	1	0.08678
14:104713370:C:T	50	100	1	0.03849
14:104713892:C:A	50	100	1	0.01779
14:104714057:C:G	50	100	0.8	0.02397
14:104714128:G:A	50	98	0.91	0.05683
14:104714147:C:T	50	98	1	0.167
14:104714228:T:C	50	100	1	0.1668
14:104714369:A:C	50	100	0.99	0.3448
14:104714448:C:T	50	100	1	0.05247
14:104714566:C:T	50	100	0.88	0.01035
14:104714640:G:A	50	100	1	0.01779
14:104715511:A:G	50	100	0.99	0.1478
14:104715514:C:T	50	100	0.99	0.4911
14:104715525:C:T	50	100	1	0.03849
14:104716123:G:A	50	100	1	0.03831
14:104716227:C:G	50	100	1	0.03831
14:104716899:T:C	50	100	0.99	0.3054
14:104716966:A:G	50	100	0.96	0.01616
14:104717033:T:C	50	100	1	0.0236
14:104717065:C:T	50	100	0.89	0.02288
14:104717304:C:T	49	98	0.94	0.1344
14:104717351:T:C	50	100	1	0.02415
14:104717371:C:T	50	98	0.92	0.04158
14:104717412:A:G	50	100	0.93	0.07553
14:104717712:G:C	50	100	0.98	0.01416
14:104717751:G:C	50	98	0.99	0.4909
14:104717976:G:A	50	100	0.99	0.3048
14:104718126:T:C	50	100	0.99	0.3043
14:104718325:C:T	50	100	1	0.04321
14:104718352:A:G	50	100	0.98	0.1492
14:104718501:A:G	50	100	0.99	0.3043
14:104718517:G:A	50	100	1	0.03341
14:104719230:G:A	50	100	0.99	0.1313
14:104719329:G:T	50	100	1	0.4924
14:104719346:T:C	50	100	1	0.02669
14:104719686:C:T	49	100	1	0.02669
14:104719798:C:G	50	98	0.98	0.06209
14:104719826:C:T	50	100	1	0.1534
14:104719841:A:T	50	100	1	0.1534
14:104719986:A:G	50	98	0.94	0.1294
14:104719996:G:A	50	100	1	0.4933
14:104720336:A:C	50	98	0.93	0.03486
14:104720342:C:T	47	100	0.99	0.1529
14:104720398:G:A	47	100	0.95	0.1293
14:104720435:C:T	43	93	0.9	0.1932
14:104720469:C:T	38	89.5	0.87	0.1349
14:104720474:T:G	42	95.2	0.68	0.02614
14:104721089:G:T	47	100	0.94	0.04248
14:104721118:T:C	47	100	0.9	0.04412
14:104721132:G:A	29	100	0.95	0.4886
14:104721182:A:G	38	86.8	0.98	0.1908
14:104721188:G:A	43	93	0.95	0.1284
14:104721230:C:T	39	97.4	0.97	0.1523
14:104721325:G:A	31	93.5	0.78	0.1068
14:104721712:C:T	50	100	0.99	0.4929
14:104721903:C:T	50	98	1	0.03377
14:104722499:G:A	50	100	0.99	0.1529
14:104722613:C:T	50	100	1	0.02669
14:104722685:C:T	50	100	0.99	0.1534
14:104722719:G:A	50	100	0.99	0.4568
14:104722885:A:G	50	100	0.97	0.08279
14:104723167:G:A	50	100	0.97	0.1472
14:104723435:G:A	50	100	1	0.02669
14:104723631:G:A	50	100	0.9	0.04103
14:104723724:G:A	49	100	0.96	0.1309
14:104723929:G:A	50	98	1	0.0768
14:104724128:G:C	50	100	0.86	0.01017
14:104725063:C:T	50	96	0.89	0.1144
14:104725201:C:G	50	100	0.72	0.01688
14:104725482:C:T	50	100	0.8	0.01071
14:104725578:A:G	50	98	0.96	0.3956
14:104725689:C:G	50	100	0.94	0.4214
14:104725801:C:T	50	100	0.97	0.07099
14:104726347:T:C	50	98	0.97	0.4455
14:104726348:G:A	50	100	0.96	0.3135
14:104727270:C:T	50	100	1	0.05501
14:104727290:G:A	50	98	0.92	0.04847
14:104727510:G:C	50	100	0.98	0.01834
14:104727726:C:T	50	100	0.98	0.1414
14:104728090:G:A	50	100	0.8	0.01943
14:104728569:T:C	50	100	0.98	0.4421
14:104728984:G:A	50	100	0.98	0.1131
14:104729083:C:T	50	100	1	0.03431
14:104729139:C:A	50	100	0.98	0.1442
14:104729159:G:A	50	98	0.86	0.06191
14:104729489:G:T	48	100	0.99	0.0345
14:104729554:C:A	39	97.4	1	0.03395
14:104729562:T:G	30	80	0.67	0.1135
14:104729893:A:C	20	95	0.97	0.3117
14:104729898:G:A	29	100	0.99	0.4993
14:104730028:T:C	50	100	0.99	0.408
14:104730423:G:A	49	100	1	0.03413
14:104730459:C:T	50	100	0.94	0.02959
14:104731017:C:G	50	98	0.99	0.3117
14:104731230:C:G	50	100	1	0.4982
14:104731419:G:C	50	100	0.99	0.3125
14:104731509:G:A	50	100	1	0.3794
14:104732412:T:G	50	100	1	0.4877
14:104732485:C:T	50	100	1	0.494
14:104733300:C:T	50	100	0.96	0.06772
14:104733318:T:C	49	98	0.91	0.04902
14:104733490:A:G	50	100	1	0.01398
14:104733669:G:A	50	98	0.9	0.08932
14:104733992:T:C	50	100	0.98	0.3729
14:104734013:T:C	50	100	1	0.1153
14:104734040:T:G	50	100	1	0.4256
14:104734168:C:G	50	100	1	0.3493
14:104735259:T:C	50	100	0.99	0.4432
14:104735276:G:T	50	100	1	0.1091
14:104735298:C:G	50	100	1	0.102
14:104735568:G:A	50	100	0.96	0.07153
14:104736306:G:A	50	100	1	0.1106
14:104736768:T:C	50	100	0.99	0.1445
14:104736870:C:T	50	98	1	0.06754
14:104737139:G:A	50	100	0.96	0.06754
14:104737163:C:T	50	100	0.99	0.1975
14:104737341:G:A	50	100	1	0.4426
14:104737518:G:C	50	100	0.9	0.08134
14:104737765:G:A	50	100	1	0.01344
14:104738889:C:T	50	100	1	0.06754
14:104739038:G:A	50	100	0.9	0.0512
14:104739144:C:G	50	100	1	0.1676
14:104739835:T:A	50	100	0.98	0.09677
14:104739904:A:G	50	100	0.98	0.07771
14:104740139:C:T	50	100	0.99	0.07208
14:104740703:C:T	50	100	1	0.122
14:104740797:A:G	50	98	1	0.3052
14:104741305:C:T	50	100	0.98	0.02996
14:104741486:G:T	50	100	0.87	0.01017
14:104741700:A:C	50	100	1	0.4444
14:104741720:C:T	50	100	1	0.3747
14:104742056:G:A	50	100	0.99	0.1839
14:104742230:G:A	50	100	1	0.1912
14:104742542:C:G	50	100	1	0.3782
14:104742636:C:T	50	100	0.92	0.06772
14:104742649:G:A	50	100	0.99	0.2155
14:104743330:A:T	49	100	1	0.1687
14:104743824:G:C	50	100	0.96	0.03032
14:104743835:G:A	50	100	1	0.1124
14:104743870:G:A	50	100	0.99	0.3569
14:104744110:T:G	50	100	0.99	0.02996
14:104744251:G:A	50	100	1	0.04158
14:104744333:C:T	50	100	1	0.01325
14:104744422:G:A	50	100	1	0.3066
14:104744884:C:T	50	100	0.97	0.1338
14:104745073:C:T	50	100	1	0.03232
14:104745089:G:A	50	100	0.99	0.3068
14:104745765:G:A	50	100	0.9	0.01434
14:104745791:G:A	50	100	1	0.02415
14:104746062:T:C	50	100	1	0.2858
14:104746451:G:A	50	100	0.99	0.02233
14:104746783:C:G	50	100	0.99	0.02215
14:104747006:A:G	50	98	1	0.2859
14:104747567:G:A	50	100	0.95	0.1265
14:104747641:T:G	50	100	0.97	0.3048
14:104747834:G:T	50	98	0.98	0.1661
14:104748011:G:A	50	98	1	0.04212
14:104748134:T:C	50	98	1	0.1325
14:104748142:T:C	50	100	1	0.35
14:104748611:G:A	50	98	0.97	0.05519
14:104749014:C:T	50	100	1	0.1743
14:104749211:G:A	50	100	1	0.03304
14:104749525:C:G	50	100	1	0.03268
14:104749604:G:A	50	100	1	0.104
14:104750044:C:T	50	100	0.99	0.1832
14:104750419:C:T	50	98	1	0.05519
14:104750658:G:A	50	98	1	0.04938
14:104750836:T:C	50	100	1	0.02052
14:104751011:C:T	50	98	1	0.0492
14:104751020:A:G	50	100	0.99	0.1106
14:104751519:C:T	50	100	1	0.1109
14:104751584:A:G	50	100	1	0.3186
14:104751645:C:T	49	98	1	0.4853
14:104751692:G:A	50	98	1	0.0492
14:104751773:G:A	50	100	1	0.06808
14:104751847:G:A	50	98	1	0.04194
14:104751968:G:A	49	100	1	0.2231
14:104751996:G:A	50	96	1	0.4032
14:104752085:C:T	50	100	1	0.1038
14:104752139:A:G	50	100	1	0.3611
14:104752237:T:A	50	100	0.87	0.01035
14:104752732:A:C	50	100	1	0.1688
14:104752973:T:A	50	100	1	0.04194
14:104753066:C:T	50	100	1	0.04938
14:104753130:A:G	50	100	0.99	0.303
14:104753581:C:T	50	100	1	0.1082
14:104753607:G:T	50	100	1	0.1514
14:104753639:T:C	50	100	1	0.4611
14:104753873:G:A	50	98	0.99	0.3557
14:104754175:C:T	50	100	0.99	0.03341
14:104754221:A:G	49	100	1	0.1503
14:104754706:T:C	50	100	0.98	0.1612
14:104755700:C:T	50	100	1	0.4081
14:104756457:G:A	50	100	0.99	0.01289
14:104757041:C:T	50	100	0.98	0.03032
14:104757083:G:A	50	100	0.99	0.02324
14:104757120:C:T	50	100	1	0.4414
14:104757158:G:C	50	100	1	0.1558
14:104757188:T:C	50	100	1	0.3637
14:104757516:T:C	50	100	1	0.1501
14:104758793:C:T	50	100	1	0.1156
14:104759268:G:A	50	100	0.96	0.06391
14:104759283:G:T	50	98	0.98	0.1685
14:104759551:C:T	50	100	1	0.0236
14:104759642:C:G	50	100	0.99	0.1912
14:104759738:C:T	50	100	1	0.4085
14:104760372:A:G	50	100	1	0.03177
14:104761206:C:T	50	100	0.96	0.03086
14:104761301:G:A	50	100	0.95	0.06481
14:104761485:A:G	50	100	0.99	0.1932
14:104761749:C:G	50	100	1	0.04194
14:104761879:G:A	50	100	1	0.3943
14:104761895:C:T	50	100	0.98	0.01289
14:104762037:C:T	50	100	0.99	0.0492
14:104762299:T:C	50	100	0.99	0.07062
14:104762322:G:C	50	100	0.99	0.0492
14:104763309:T:C	50	100	1	0.4005
14:104763569:T:A	50	100	1	0.02887
14:104763899:A:T	49	98	0.96	0.08007
14:104763900:T:A	49	100	0.99	0.01616
14:104764047:C:T	50	100	1	0.03014
14:104764054:T:C	50	94	1	0.4406
14:104764258:T:C	50	100	0.98	0.2801
14:104764377:C:T	50	100	0.78	0.01797
14:104764478:C:T	50	100	1	0.09786
14:104764781:G:A	50	100	1	0.04176
14:104764859:A:G	50	100	1	0.4711
14:104765303:T:G	50	100	1	0.4392
14:104765318:A:G	50	100	0.99	0.08805
14:104766438:T:C	50	100	0.99	0.08751
14:104766646:G:A	50	100	0.99	0.08733
14:104766758:C:A	50	100	1	0.3981
14:104767071:G:A	50	100	1	0.3998
14:104767084:T:A	50	100	1	0.4007
14:104767189:G:T	50	100	1	0.05537
14:104768105:G:C	50	100	1	0.4399
14:104768461:G:A	50	100	0.98	0.03086
14:104768740:T:C	50	98	1	0.04448
14:104768896:C:G	50	100	1	0.07026
14:104769221:T:C	50	100	1	0.4722
14:104769481:C:T	50	100	1	0.06282
14:104769487:G:C	50	100	1	0.08914
14:104769950:A:C	50	100	1	0.03086
14:104770018:C:T	50	100	0.91	0.01253
14:104771064:A:G	50	100	0.99	0.0492
14:104771343:G:C	50	98	0.99	0.4702
14:104771594:G:A	50	100	1	0.0236
14:104772267:C:T	50	98	0.97	0.3907
14:104772299:G:C	50	100	0.99	0.0305
14:104772333:C:T	50	100	0.99	0.08805
14:104772617:C:T	50	100	0.94	0.03794
14:104772809:C:G	49	100	0.98	0.2683
14:104772855:T:C	50	100	0.97	0.4443
14:104773557:C:T	50	100	0.97	0.2976
14:104773774:G:A	50	100	0.98	0.03086
14:104773879:G:A	50	98	1	0.02741
14:104774113:C:T	50	100	0.96	0.03014
14:104774193:T:C	50	92	0.97	0.08442
14:104774447:C:G	50	100	0.99	0.4089
14:104774548:C:G	50	100	0.98	0.2896
14:104774967:G:A	50	100	1	0.04303
14:104775041:C:T	50	100	0.99	0.09768
14:104775085:G:A	50	100	0.96	0.03068
14:104775239:G:A	50	98	1	0.1028
14:104775419:G:A	50	100	0.83	0.05773
14:104775891:T:C	50	100	0.99	0.4817
14:104776037:G:A	50	100	0.98	0.1008
14:104776072:A:C	50	100	0.98	0.03195
14:104776288:A:G	50	98	0.86	0.01906
14:104776489:C:T	50	100	0.95	0.1088
14:104776494:C:T	50	100	0.98	0.3889
14:104776629:T:C	50	100	0.98	0.4414
14:104776883:G:A	50	100	0.98	0.3976
14:104777031:C:T	50	100	0.95	0.02288
14:104777098:G:T	50	100	0.95	0.1304
14:104777228:A:G	50	96	0.92	0.1149
14:104777286:C:G	49	95.9	0.85	0.03813
14:104777594:C:T	50	98	0.84	0.01979
14:104777902:C:T	50	98	0.7	0.02796
14:104778200:G:A	50	100	0.98	0.02288
14:104778314:C:T	50	100	0.83	0.106
14:104778462:T:C	50	100	0.97	0.04993
14:104778886:C:T	50	100	0.83	0.09441
14:104778914:A:G	50	96	0.85	0.4025
14:104779010:C:G	50	100	0.96	0.0492
14:104779216:C:T	50	100	0.78	0.02052
14:104779742:A:C	50	96	0.76	0.01035
14:104779988:T:A	50	100	0.88	0.471
14:104780070:G:A	50	100	0.84	0.2095
14:104780292:G:A	50	100	0.95	0.05882
14:104780344:G:A	50	94	0.95	0.04793
14:104780349:G:A	50	98	0.85	0.1393
14:104780535:A:G	50	98	0.83	0.06354
14:104780652:C:T	50	98	0.83	0.1354
14:104780931:C:T	50	94	0.9	0.1122
14:104780977:C:T	50	100	0.88	0.0167
14:104781029:A:G	50	98	0.77	0.02505
14:104781544:A:T	50	76	0.63	0.3573
14:104781784:C:G	50	100	0.92	0.01961
14:104782133:G:T	50	96	0.84	0.3838
14:104782323:G:T	50	98	0.81	0.1416
14:104782896:T:C	50	98	0.93	0.08569
14:104782985:C:T	50	96	0.89	0.1734
14:104783120:C:T	50	100	0.94	0.0325
14:104783708:A:G	50	98	0.94	0.3341
14:104783892:A:C	50	100	0.98	0.01362
14:104784749:G:A	50	100	0.95	0.3039
14:104784821:G:A	50	100	0.95	0.01997
14:104784859:G:C	50	96	0.96	0.1883
14:104784978:A:G	50	100	1	0.01344
14:104785066:G:A	50	96	0.97	0.01198
14:104785079:C:T	50	100	0.99	0.04829
14:104785089:C:T	50	100	0.99	0.03177
14:104785185:G:A	50	100	1	0.01325
14:104785383:T:C	50	100	0.98	0.3208
14:104785614:C:T	50	100	0.87	0.01707
14:104785733:T:C	50	100	0.98	0.3072
14:104786672:A:G	50	98	0.95	0.1786
14:104787102:C:A	50	98	0.93	0.01398
14:104787244:G:A	50	96	0.98	0.3056
14:104787616:C:T	50	100	0.94	0.03958
14:104788216:G:A	50	98	1	0.01053
14:104788868:G:A	50	100	0.98	0.2996
14:104789025:G:A	50	98	0.97	0.02741
14:104789068:G:A	50	100	0.99	0.3008
14:104789174:G:A	50	98	0.89	0.02342
14:104789304:C:T	50	98	1	0.01325
14:104789321:G:A	50	98	0.99	0.3008
14:104789349:G:A	50	98	1	0.01307
14:104789477:A:G	50	100	0.99	0.2288
14:104789504:C:A	50	100	0.94	0.01053
14:104789850:C:T	50	98	0.99	0.3079
14:104790238:A:T	50	100	0.95	0.08533
14:104790244:T:C	50	98	0.99	0.2347
14:104790295:G:A	50	100	1	0.01325
14:104790334:C:A	50	100	1	0.01307
14:104790548:C:T	50	100	1	0.04993
14:104790576:G:C	50	100	0.99	0.2298
14:104790626:G:A	50	100	0.92	0.02687
14:104791017:G:A	50	98	0.96	0.1202
14:104791236:G:C	50	100	1	0.04739
14:104791382:C:G	50	96	0.98	0.3027
14:104791462:G:C	50	98	0.81	0.04793
14:104791465:G:A	50	100	0.96	0.08533
14:104791730:G:A	50	96	0.87	0.1296
14:104791916:C:T	50	98	0.91	0.01398
14:104792100:G:T	50	96	0.98	0.4043
14:104792555:C:T	50	98	0.98	0.4018
14:104792556:A:G	50	98	0.98	0.1788
14:104793369:C:T	50	98	0.97	0.1757
14:104793397:C:A	50	100	0.99	0.3066
14:104793964:C:T	50	100	1	0.04975
14:104794786:T:C	50	100	0.97	0.02505
14:104795077:G:C	50	98	0.99	0.3094
14:104795082:G:A	50	98	1	0.04739
14:104796031:C:G	49	95.9	0.98	0.4172
14:104796444:C:T	50	96	0.98	0.281
14:104796468:A:G	50	98	1	0.01071
14:104796575:G:C	50	98	0.99	0.2133
14:104796624:G:A	50	98	0.99	0.2182
14:104797271:A:G	50	98	0.99	0.2164
14:104797603:C:G	50	100	0.96	0.01924
14:104798489:A:G	50	98	0.99	0.2106
14:104798626:A:G	50	98	0.99	0.2157
14:104799212:G:A	50	100	1	0.01271
14:104799755:G:A	50	100	0.93	0.146
14:104800732:C:T	50	98	0.94	0.02033
14:104801242:A:G	50	98	0.98	0.2219
14:104801597:G:A	50	96	0.9	0.06518
14:104801767:G:A	50	98	0.97	0.2783
14:104801891:G:A	50	100	0.98	0.303
14:104802364:G:A	50	100	0.98	0.05283
14:104803442:T:C	50	98	0.97	0.2262
14:104804119:G:T	50	100	0.98	0.05301
14:104804187:G:A	50	100	0.86	0.02052
14:104804838:C:T	50	98	0.78	0.01017
14:104805015:C:T	50	100	0.67	0.04103
14:104805499:G:T	50	96	0.95	0.2703
14:104806341:A:T	50	100	0.93	0.3637
14:104806469:A:G	50	96	0.97	0.2371
14:104806487:G:A	50	100	0.94	0.05192
14:104808608:G:A	50	92	0.88	0.2331
14:104809028:A:G	49	98	0.9	0.4691
14:104809114:G:A	49	100	0.78	0.01144
14:104809587:G:A	50	94	0.91	0.2845
14:104809699:A:G	50	96	0.92	0.2411
14:104809716:A:G	50	98	0.92	0.2426
14:104809763:A:G	50	96	0.88	0.1727
14:104810337:G:A	50	98	0.72	0.01017
14:104810546:G:T	50	98	0.91	0.4637
14:104810798:A:T	50	96	0.92	0.2485
14:104810807:C:T	50	96	0.91	0.2504
14:104810872:G:A	50	96	0.9	0.4806
14:104812008:A:C	50	88	0.67	0.07716
14:104812026:G:A	50	92	0.77	0.1253
14:104812083:A:G	50	96	0.65	0.05447
14:104812155:C:T	50	96	0.8	0.1727
14:104812456:G:T	49	98	0.68	0.0138
14:104812512:T:C	50	76	0.69	0.3595
14:104812584:G:A	50	88	0.72	0.4728
14:104812820:C:A	50	100	0.79	0.0118
14:104812865:G:A	50	92	0.82	0.2362
14:104812957:T:A	50	100	0.87	0.04466
14:104812970:C:A	50	100	0.87	0.04466
14:104812995:G:A	50	100	0.91	0.07317
14:104813012:G:C	50	100	0.92	0.09332
14:104813088:T:C	50	100	0.9	0.06718
14:104813174:C:T	50	98	0.79	0.01924
14:104813235:A:C	48	95.8	0.93	0.09277
14:104813322:A:C	50	100	0.94	0.09187
14:104813461:G:A	50	96	0.95	0.07262
14:104814097:G:C	50	100	0.96	0.08079
14:104814207:C:T	50	100	0.95	0.06681
14:104814326:A:G	50	100	0.97	0.09368
14:104814353:G:A	50	100	0.95	0.09386
14:104814356:C:A	50	100	0.97	0.09386
14:104814510:C:T	50	96	0.9	0.3849
14:104814516:C:T	50	96	0.91	0.4116
14:104814781:G:A	50	100	0.98	0.01634
14:104814903:G:C	50	100	0.89	0.01561
14:104814915:G:A	50	100	0.97	0.08134
14:104815083:C:A	50	98	0.93	0.3847
14:104815101:G:A	50	100	0.97	0.0768
14:104815204:T:C	50	100	0.97	0.0768
14:104815402:A:T	50	100	0.97	0.07716
14:104815417:A:G	50	100	0.97	0.09205
14:104815477:T:G	50	100	0.97	0.07716
14:104815519:G:T	50	100	0.95	0.02469
14:104815716:C:G	50	98	0.98	0.09441
14:104816103:A:G	50	100	0.97	0.02505
14:104816308:C:T	50	100	0.95	0.0276
14:104816364:C:G	50	100	0.95	0.02778
14:104816684:C:G	50	96	0.97	0.4956
14:104816822:C:T	50	98	0.98	0.4877
14:104816829:C:T	50	98	0.97	0.4877
14:104817069:G:A	50	100	0.98	0.4866
14:104817390:T:C	50	100	0.98	0.4867
14:104817536:A:G	50	98	0.62	0.03958
14:104817618:C:T	50	100	0.98	0.4864
14:104817806:C:T	50	100	1	0.01525
14:104817855:A:G	50	100	0.96	0.0276
14:104818232:C:G	50	100	0.96	0.0276
14:104818435:T:A	50	100	0.98	0.4099
14:104818608:G:A	50	96	0.99	0.01652
14:104818675:A:G	50	100	0.93	0.1334
14:104818813:C:A	50	100	1	0.01543
14:104818822:A:G	50	100	0.98	0.3972
14:104818883:A:G	50	100	0.98	0.09132
14:104819086:C:A	50	100	0.98	0.4076
14:104819102:G:A	50	100	1	0.01743
14:104819348:A:G	50	100	0.97	0.01271
14:104819687:C:T	50	100	1	0.02397
14:104820306:G:A	50	100	1	0.02505
14:104821003:G:A	50	100	1	0.02505
14:104821133:G:C	50	100	1	0.02487
14:104822011:G:A	50	96	0.84	0.06754
14:104822120:C:G	50	98	0.98	0.01652
14:104822272:G:A	50	100	1	0.01561
14:104822406:C:T	50	98	1	0.01652
14:104822819:G:C	50	100	0.88	0.01434
14:104822957:C:T	50	100	0.98	0.09096
14:104823490:C:T	50	100	0.99	0.4975
14:104823579:G:A	50	98	0.99	0.3978
14:104823733:A:G	49	91.8	0.97	0.4341
14:104823879:G:C	50	100	0.99	0.3972
14:104823923:C:T	50	98	1	0.01652
14:104824254:C:T	50	98	1	0.01634
14:104824390:G:A	50	100	0.97	0.01216
14:104824556:T:G	50	98	0.99	0.01616
14:104825109:C:T	50	100	1	0.01997
14:104825550:A:G	50	98	0.65	0.01107
14:104825786:G:C	50	100	0.86	0.06845
14:104825908:G:A	50	100	0.99	0.3775
14:104826313:C:A	50	100	0.99	0.3778
14:104826641:T:C	47	100	0.77	0.1511
14:104827160:C:T	50	98	0.96	0.01017
14:104827603:C:G	50	100	0.99	0.3493
14:104827808:G:A	50	98	1	0.01652
14:104827912:G:T	50	100	1	0.02487
14:104827988:C:G	50	100	1	0.03268
14:104829045:T:C	50	100	1	0.0325
14:104829574:A:G	50	100	0.99	0.3989
14:104829718:T:C	50	100	1	0.07879
14:104829923:G:A	50	100	1	0.07898
14:104830056:C:A	50	100	0.99	0.09005
14:104830083:G:A	50	100	1	0.0325
14:104830288:G:A	48	97.9	0.99	0.0443
14:104830519:T:A	50	100	1	0.01652
14:104830700:A:G	50	100	1	0.04412
14:104830882:A:T	50	100	1	0.02487
14:104830994:G:C	50	100	1	0.09005
14:104831345:T:C	50	100	1	0.01652
14:104831404:G:C	50	100	1	0.09023
14:104831685:C:T	50	98	1	0.07643
14:104831819:T:C	50	100	1	0.03268
14:104831821:C:A	50	100	0.99	0.04139
14:104831829:G:A	50	100	0.99	0.04394
14:104831978:G:C	50	100	0.99	0.3814
14:104832143:G:A	50	100	0.97	0.01652
14:104832156:C:G	50	98	0.98	0.03595
14:104832633:C:T	50	100	1	0.08987
14:104832837:G:A	50	100	1	0.08987
14:104833072:T:G	49	100	0.96	0.03341
14:104833669:G:T	50	100	1	0.02451
14:104834161:C:T	50	100	0.99	0.02796
14:104834172:C:T	50	100	1	0.02505
14:104834324:G:A	49	98	0.94	0.04121
14:104834669:G:T	50	100	0.95	0.01652
14:104834793:C:T	50	100	1	0.08987
14:104835504:G:A	50	100	0.99	0.4759
14:104835507:G:T	50	100	0.95	0.0167
14:104835668:A:G	50	100	1	0.06137
14:104835853:G:T	50	100	0.99	0.4757
14:104836063:G:A	50	100	0.99	0.4755
14:104836199:G:A	50	100	0.99	0.4753
14:104836300:C:T	50	100	1	0.09187
14:104836413:T:C	50	100	1	0.09005
14:104836541:A:G	50	100	0.98	0.3437
14:104836732:G:A	50	100	1	0.01761
14:104836975:C:T	50	98	1	0.4573
14:104837094:C:G	50	100	0.99	0.01216
14:104837442:A:T	50	100	1	0.4063
14:104837682:C:T	50	100	0.91	0.07407
14:104837771:C:T	50	100	1	0.01507
14:104838048:G:C	50	100	1	0.3515
14:104838267:C:T	50	100	0.99	0.01616
14:104839029:G:A	50	100	0.96	0.02088
14:104840131:C:T	50	100	1	0.3996
14:104840327:C:A	50	100	1	0.4031
14:104840479:C:A	50	100	1	0.3989
14:104840491:G:A	50	100	1	0.06118
14:104840826:G:A	50	100	1	0.01761
14:104841086:G:T	50	100	1	0.01761
14:104841912:T:C	50	98	0.97	0.01035
14:104842182:A:G	50	100	1	0.4628
14:104842192:G:A	50	100	0.99	0.3989
14:104842915:T:C	50	100	1	0.4473
14:104842919:A:T	50	100	1	0.4473
14:104843271:C:T	50	100	1	0.386
14:104843308:A:G	50	100	1	0.1215
14:104843629:G:A	50	100	1	0.4637
14:104843826:G:A	50	100	1	0.3989
14:104843904:G:A	50	100	1	0.061
14:104844117:C:G	50	100	0.92	0.03395
14:104844161:T:C	50	100	1	0.3339
14:104844340:T:G	49	100	1	0.4475
14:104844539:C:T	50	98	0.7	0.02251
14:104844912:G:A	49	100	1	0.04702
14:104845102:G:T	50	100	1	0.1118
14:104845190:C:T	50	100	1	0.09023
14:104845233:G:A	50	100	1	0.09041
14:104845386:A:G	50	100	1	0.02033
14:104845416:T:C	49	100	1	0.01598
14:104845717:A:G	50	100	1	0.3373
14:104845730:T:C	50	100	1	0.4628
14:104846256:T:C	49	100	1	0.463
14:104846598:C:T	50	100	0.88	0.06863
14:104846633:G:A	50	100	1	0.01598
14:104846861:T:C	50	100	1	0.01507
14:104847105:A:G	49	98	0.99	0.2017
14:104847126:A:G	50	100	1	0.02542
14:104847524:A:G	50	100	0.99	0.445
14:104847661:T:C	50	100	0.99	0.4739
14:104847670:A:G	50	100	0.99	0.445
14:104847756:G:T	50	100	0.99	0.3381
14:104847925:T:C	50	100	0.99	0.4484
14:104847983:T:C	50	100	0.98	0.02578
14:104848014:G:T	50	100	1	0.0256
14:104848305:T:C	50	100	0.99	0.3985
14:104848332:C:A	50	100	1	0.08751
14:104848597:G:A	50	100	1	0.01434
14:104848644:C:T	49	100	0.99	0.3896
14:104848645:A:G	50	100	0.99	0.02977
14:104848686:T:C	50	100	0.98	0.3878
14:104848739:G:A	50	100	0.98	0.07698
14:104848750:C:T	50	100	1	0.07698
14:104848782:C:T	50	100	0.99	0.08787
14:104848851:G:A	50	100	1	0.0167
14:104848897:A:T	50	100	0.98	0.01725
14:104849331:C:T	50	100	0.93	0.02397
14:104849345:T:G	50	100	0.98	0.4466
14:104849907:G:A	50	100	1	0.05701
14:104850045:A:G	50	100	0.98	0.4461
14:104850590:G:T	50	100	0.95	0.01688
14:104850606:G:T	50	100	1	0.01688
14:104850613:C:G	50	100	0.98	0.4633
14:104850808:T:C	50	100	0.98	0.427
14:104850936:C:T	50	100	1	0.05701
14:104851356:T:G	50	100	1	0.03086
14:104851421:G:C	50	100	1	0.0167
14:104851780:G:A	50	100	0.97	0.457
14:104852078:T:C	50	96	0.97	0.1353
14:104852130:C:A	50	100	1	0.03086
14:104852515:G:A	50	98	0.96	0.1213
14:104852741:A:T	50	100	1	0.05991
14:104852742:T:A	49	98	0.9	0.0374
14:104852894:G:C	50	100	0.98	0.4956
14:104852955:C:A	50	100	0.98	0.3804
14:104852980:C:G	50	100	1	0.03086
14:104854246:G:A	50	98	0.9	0.03686
14:104854375:C:T	36	100	0.61	0.05047
14:104855919:G:A	50	100	1	0.06028
14:104856134:G:A	50	100	0.99	0.3784
14:104856182:A:G	50	100	0.99	0.4005
14:104856192:G:C	50	100	0.99	0.3813
14:104856197:G:A	50	100	0.99	0.3811
14:104856679:C:T	50	100	0.99	0.3785
14:104856773:T:C	50	100	1	0.03359
14:104856820:A:G	50	100	0.99	0.4915
14:104856879:C:G	50	100	1	0.4916
14:104856963:T:C	50	100	0.99	0.3804
14:104857087:C:A	48	95.8	1	0.439
14:104857090:C:T	49	100	1	0.03359
14:104857244:G:C	50	100	1	0.06917
14:104857317:C:G	50	100	1	0.4729
14:104857348:G:A	50	100	0.98	0.3749
14:104857571:T:A	50	100	0.92	0.01743
14:104857962:G:A	50	100	0.96	0.04049
14:104858147:C:T	50	100	1	0.4953
14:104858171:A:T	49	100	1	0.01834
14:104858200:G:A	49	100	1	0.06082
14:104858463:C:T	50	100	1	0.3891
14:104859348:C:A	50	92	0.79	0.03558
14:104859356:C:T	50	100	0.86	0.01344
14:104859386:A:C	47	100	0.86	0.01489
14:104859494:C:T	50	100	1	0.03086
14:104860018:C:T	50	100	1	0.06028
14:104860198:C:A	50	100	0.98	0.06046
14:104860367:C:G	50	100	0.84	0.0138
14:104860847:C:T	50	100	0.94	0.02505
14:104860864:C:A	50	100	0.98	0.376
14:104860916:C:T	50	98	0.97	0.01543
14:104861175:C:G	50	92	0.88	0.08624
14:104861293:G:A	50	100	1	0.06028
14:104861388:A:G	50	100	0.99	0.01507
14:104861651:A:G	50	100	0.85	0.07462
14:104861680:G:A	50	98	0.91	0.01525
14:104861865:G:A	49	98	0.98	0.3604
14:104861900:G:A	50	100	1	0.0305
14:104862148:T:A	47	100	0.69	0.01162
14:104862704:C:T	50	100	0.99	0.01489
14:104863125:C:T	50	100	1	0.06046
14:104863169:G:T	50	100	0.99	0.01362
14:104863377:C:T	50	100	1	0.01816
14:104863421:G:C	50	100	0.99	0.4911
14:104863699:A:T	50	100	1	0.4911
14:104864023:A:G	50	100	1	0.06028
14:104864339:C:A	50	100	1	0.3756
14:104864534:C:G	50	98	1	0.4366
14:104864963:G:C	50	100	1	0.01362
14:104865120:A:G	50	100	1	0.4479
14:104865129:G:C	50	100	1	0.4294
14:104865151:C:A	50	100	1	0.06028
14:104865160:C:T	50	100	0.99	0.0256
14:104865664:G:A	49	93.9	0.96	0.1639
14:104866338:C:T	50	98	0.99	0.06137
14:104867202:A:G	50	100	1	0.4911
14:104867307:C:T	50	100	1	0.3787
14:104867824:G:A	50	100	1	0.01816
14:104867859:C:A	50	100	1	0.4005
14:104868311:C:T	50	98	0.99	0.06155
14:104868712:C:T	50	100	1	0.3764
14:104868959:T:C	50	100	1	0.01362
14:104869183:G:A	50	100	1	0.03086
14:104869293:G:A	50	100	1	0.03086
14:104869373:A:G	50	100	1	0.4909
14:104869541:T:C	50	100	1	0.07643
14:104870210:G:A	50	100	1	0.01816
14:104870227:C:T	50	96	0.88	0.0472
14:104870414:G:A	50	100	1	0.4915
14:104870475:G:C	50	100	1	0.0158
14:104870478:C:G	50	100	0.99	0.061
14:104870913:G:T	50	100	0.94	0.04067
14:104870949:C:T	50	100	0.99	0.06173
14:104871188:A:G	50	100	1	0.1238
14:104871299:G:A	50	100	1	0.0138
14:104871466:C:T	50	100	1	0.4631
14:104872121:C:T	50	100	1	0.3749
14:104872187:T:C	49	95.9	0.99	0.4061
14:104872191:T:G	48	97.9	1	0.3747
14:104872199:G:A	49	95.9	1	0.3745
14:104872262:G:A	49	98	0.97	0.0423
14:104872278:T:C	48	100	1	0.01162
14:104872280:T:G	48	100	1	0.02578
14:104872343:T:G	34	79.4	0.72	0.1678
14:104872357:T:C	46	100	0.88	0.0138
14:104872384:A:G	30	86.7	0.95	0.3914
14:104872417:G:C	37	94.6	0.97	0.15310000000000001
14:104872821:C:T	50	100	0.96	0.0167
14:104872947:T:C	50	98	0.95	0.3043
14:104873223:G:C	50	96	0.94	0.3725
14:104873310:A:G	50	100	1	0.06064
14:104873631:T:C	50	100	0.98	0.459
14:104873647:G:A	50	100	0.7	0.01253
14:104873793:C:T	50	100	0.99	0.4651
14:104874173:C:T	50	100	0.96	0.01216
14:104874234:C:T	50	100	1	0.01398
14:104874306:C:T	50	100	1	0.4021
14:104874763:T:A	50	100	1	0.4281
14:104874773:A:C	50	100	1	0.4286
14:104874940:A:G	50	100	0.96	0.01216
14:104875621:T:C	49	100	1	0.06082
14:104876010:G:A	50	100	1	0.01398
14:104876509:A:T	49	100	0.99	0.3811
14:104876538:T:C	49	100	0.99	0.1354
14:104876644:C:G	50	100	0.99	0.3811
14:104876645:A:G	50	100	0.99	0.3811
14:104877256:A:G	50	100	1	0.4127
14:104877349:G:A	50	100	0.97	0.07553
14:104877447:G:A	50	100	0.98	0.01071
14:104877774:G:A	50	100	0.99	0.38
14:104877805:G:A	50	100	0.99	0.1356
14:104877820:G:A	49	100	0.98	0.3798
14:104877956:C:T	50	100	0.98	0.3994
14:104877981:G:A	50	100	0.98	0.382
14:104878010:C:G	50	100	0.98	0.3824
14:104878082:A:G	50	100	0.98	0.382
14:104878196:C:T	50	100	0.98	0.3822
14:104878231:C:T	50	100	0.98	0.3822
14:104878254:C:A	50	100	0.98	0.01779
14:104878266:C:T	49	100	0.98	0.3813
14:104878424:C:T	50	100	0.98	0.3816
14:104878486:G:A	50	100	0.96	0.03105
14:104878535:C:T	50	98	0.96	0.3025
14:104878698:C:A	50	100	0.98	0.3773
14:104878731:G:A	50	100	0.98	0.06064
14:104878870:A:G	50	100	0.96	0.03105
14:104878975:C:T	50	100	1	0.06064
14:104878994:T:C	50	100	0.98	0.4121
14:104879271:G:A	50	100	0.96	0.03105
14:104879461:G:A	50	100	0.95	0.03123
14:104879818:A:G	50	100	0.94	0.02106
14:104879866:G:A	50	96	0.79	0.05084
14:104879903:C:T	50	88	0.87	0.4243
14:104879946:G:T	50	100	0.91	0.07044
14:104880112:C:T	50	100	0.98	0.03032
14:104880295:G:A	50	100	1	0.02977
14:104880532:G:A	50	100	1	0.02959
14:104880570:T:C	50	98	0.97	0.4379
14:104880688:C:G	50	100	0.92	0.01543
14:104880911:C:G	50	100	0.95	0.1625
14:104880959:G:A	50	100	1	0.03214
14:104881021:G:A	50	100	1	0.01779
14:104881151:C:T	50	98	0.93	0.4742
14:104881351:G:A	50	100	0.96	0.02215
14:104881676:G:A	50	96	0.98	0.3735
14:104881681:A:G	50	96	0.98	0.3736
14:104881684:G:A	50	96	0.98	0.3736
14:104881702:G:A	50	96	0.98	0.3735
14:104881714:A:G	50	100	0.98	0.4018
14:104881823:G:A	50	100	1	0.02469
14:104881934:C:T	50	100	1	0.02905
14:104881997:C:T	50	100	1	0.0679
14:104882001:C:G	50	100	1	0.02905
14:104882161:T:C	50	100	1	0.06536
14:104882215:C:T	50	100	0.98	0.4399
14:104882225:A:G	50	100	1	0.06536
14:104882396:G:T	50	100	0.98	0.4677
14:104882433:A:G	50	100	1	0.02905
14:104882883:T:G	50	98	0.97	0.4421
14:104883051:A:C	50	98	0.98	0.4459
14:104883135:C:T	50	98	0.98	0.09804
14:104883164:C:T	50	100	0.99	0.0118
14:104883270:C:T	50	100	1	0.01779
14:104883540:C:T	50	98	0.96	0.4631
14:104883549:C:T	50	98	0.92	0.4588
14:104883554:G:A	50	98	0.96	0.3725
14:104883560:A:G	50	98	0.96	0.4477
14:104883796:C:T	50	100	0.88	0.0187
14:104883841:C:T	50	84	0.74	0.2549
14:104883898:T:C	50	90	0.86	0.1816
14:104884018:A:G	50	96	0.92	0.4949
14:104884102:C:T	50	100	0.98	0.01779
14:104884462:C:T	48	100	0.98	0.4621
14:104884531:C:T	48	100	0.99	0.4635
14:104885036:T:C	44	93.2	0.62	0.03468
14:104885103:G:C	49	100	0.99	0.4584
14:104885242:G:A	50	100	0.99	0.02905
14:104885300:A:G	49	98	0.99	0.3825
14:104885336:C:T	50	100	0.99	0.4617
14:104885781:C:T	50	100	1	0.03377
14:104885918:T:A	50	100	0.99	0.3878
14:104886199:C:T	50	100	1	0.02905
14:104886314:C:T	50	100	0.76	0.01398
14:104887956:A:G	50	100	1	0.3845
14:104888161:C:T	50	100	0.96	0.06118
14:104888208:A:G	50	98	1	0.3796
14:104888735:G:A	50	96	0.9	0.06881
14:104888848:G:T	50	100	1	0.02905
14:104889212:C:T	50	100	1	0.4553
14:104889800:G:C	50	98	1	0.3818
14:104889953:A:G	46	95.7	0.75	0.01144
14:104890214:A:G	49	98	0.81	0.05283
14:104890373:G:C	49	100	0.98	0.02796
14:104890590:G:A	49	95.9	0.84	0.03159
14:104890593:A:G	47	95.7	0.94	0.03105
14:104890989:G:A	44	97.7	0.97	0.4555
14:104891434:C:T	50	100	0.98	0.04466
14:104891695:G:A	49	100	0.99	0.4337
14:104891978:T:C	50	98	1	0.4524
14:104892012:C:T	50	100	1	0.4555
14:104892275:C:T	50	100	1	0.06518
14:104892292:C:T	50	100	0.99	0.0659
14:104892322:T:C	50	100	1	0.06972
14:104892956:G:A	50	100	0.98	0.03359
14:104892968:G:A	50	100	1	0.02905
14:104892969:G:C	50	98	1	0.4493
14:104893322:C:T	50	98	0.99	0.4493
14:104893490:T:C	50	100	0.99	0.3214
14:104893790:G:A	50	100	0.98	0.05882
14:104894018:C:T	50	100	0.99	0.4357
14:104894409:T:C	49	100	0.98	0.3203
14:104895087:G:A	50	100	1	0.02905
14:104895173:G:T	50	100	0.98	0.01089
14:104895597:T:C	50	98	0.99	0.3871
14:104895907:C:T	50	98	0.91	0.02578
14:104896820:A:G	50	98	0.99	0.4902
14:104896865:A:G	50	96	0.99	0.3785
14:104896870:G:A	50	100	0.98	0.07335
14:104896957:C:T	50	98	0.85	0.01053
14:104897073:C:T	50	98	0.99	0.4254
14:104897337:C:T	50	98	0.94	0.02941
14:104897710:T:C	50	100	0.92	0.03558
14:104898326:C:T	50	100	0.81	0.03558
14:104898624:A:G	50	100	0.95	0.03304
14:104898819:T:C	50	96	0.98	0.313
14:104899119:C:G	50	98	0.97	0.3159
14:104900014:T:C	50	100	0.99	0.2576
14:104900162:C:T	50	98	0.99	0.4336
14:104900384:T:A	50	100	1	0.252
14:104900425:G:A	50	100	1	0.252
14:104900734:C:T	50	100	0.95	0.03341
14:104900857:C:T	50	100	0.84	0.01144
14:104901181:T:C	50	98	1	0.06427
14:104901538:G:A	50	100	1	0.08588
14:104901954:G:A	50	100	0.99	0.08134
14:104902007:C:T	50	100	0.95	0.03304
14:104902270:T:C	50	98	0.96	0.1264
14:104902396:G:A	50	100	0.99	0.2527
14:104902426:C:T	50	100	0.99	0.2525
14:104902531:G:A	50	100	0.99	0.2525
14:104902544:C:A	50	100	0.99	0.2525
14:104902898:A:T	50	100	0.99	0.4552
14:104903308:C:T	50	100	0.95	0.08007
14:104903568:T:C	50	98	0.99	0.2533
14:104903854:G:A	50	98	0.97	0.06445
14:104904566:T:G	50	100	0.98	0.2885
14:104904972:C:T	50	98	0.97	0.2433
14:104905218:A:T	46	82.6	0.82	0.1708
14:104905236:G:A	47	83	0.78	0.154
14:104905237:A:T	46	80.4	0.74	0.1518
14:104905238:G:C	48	81.2	0.78	0.1556
14:104905249:C:T	44	97.7	0.73	0.05301
14:104905261:A:T	39	84.6	0.72	0.1354
14:104905392:G:A	40	95	0.9	0.4401
14:104905420:G:C	35	91.4	0.71	0.1342
14:104905507:C:G	42	97.6	0.7	0.03922
14:104906489:C:T	50	98	0.87	0.02433
14:104907023:T:G	44	81.8	0.77	0.1794
14:104907614:A:G	50	100	1	0.2529
14:104907712:C:G	50	100	0.99	0.2529
14:104907876:T:C	50	100	0.99	0.2529
14:104907923:T:C	50	100	1	0.2531
14:104908289:C:T	50	100	1	0.2529
14:104908563:T:C	50	100	0.99	0.2912
14:104908958:G:A	50	98	0.98	0.2101
14:104909242:A:G	50	100	1	0.2529
14:104909457:T:A	50	100	1	0.2527
14:104909547:C:T	50	100	1	0.02905
14:104909563:C:T	50	100	0.98	0.08479
14:104909767:G:A	50	100	0.98	0.08479
14:104909875:A:G	50	100	1	0.2525
14:104910427:G:A	50	98	0.84	0.02033
14:104910762:G:A	50	100	0.99	0.2527
14:104911613:A:T	50	100	1	0.2527
14:104911719:G:A	50	100	1	0.2527
14:104911784:C:T	50	100	1	0.2527
14:104911889:G:A	50	100	0.97	0.0748
14:104911974:G:A	50	100	0.99	0.4555
14:104912248:C:T	50	96	0.99	0.02814
14:104912251:A:C	50	100	0.87	0.01035
14:104912652:A:T	50	100	0.99	0.08442
14:104912714:C:T	50	100	0.77	0.0236
14:104912946:A:G	50	98	0.98	0.02415
14:104912958:C:T	50	98	1	0.03885
14:104912959:G:A	50	98	0.98	0.06445
14:104913379:A:C	50	100	0.99	0.2531
14:104913463:C:T	50	98	1	0.03849
14:104913552:C:T	50	100	0.98	0.0748
14:104913615:T:C	49	98	0.99	0.2529
14:104913676:C:T	50	98	0.98	0.02415
14:104914890:T:C	50	100	0.99	0.09985
14:104914935:C:T	50	100	0.99	0.4648
14:104915299:C:T	50	98	0.99	0.03885
14:104915426:T:C	50	100	0.99	0.293
14:104915666:T:C	50	100	0.99	0.293
14:104916241:G:T	50	98	0.98	0.3571
14:104916360:A:T	50	98	0.97	0.3571
14:104916939:G:A	50	100	0.99	0.01489
14:104916950:A:C	50	98	0.96	0.04121
14:104917222:G:A	50	96	0.94	0.01089
14:104917235:T:C	50	96	0.95	0.0167
14:104917258:A:G	50	98	0.96	0.04067
14:104917496:C:T	50	98	0.94	0.1033
14:104917601:A:G	50	100	0.92	0.1155
14:104918223:C:T	50	100	0.91	0.01598
14:104918687:G:A	50	94	0.88	0.4938
14:104918718:C:T	50	94	0.86	0.3293
14:104918904:C:T	50	82	0.78	0.3235
14:104918911:G:A	50	100	0.64	0.01598
14:104919015:A:C	50	92	0.81	0.2088
14:104919100:G:A	50	100	0.94	0.2553
14:104919179:G:T	50	100	0.98	0.01525
14:104919270:A:G	50	98	0.88	0.03141
14:104919312:G:A	50	98	0.91	0.03105
14:104919313:C:T	50	96	0.91	0.03123
14:104919536:T:C	50	100	0.95	0.1258
14:104919702:T:C	50	96	0.93	0.4281
14:104919812:G:C	50	98	0.93	0.3807
14:104919843:C:T	50	98	0.99	0.0216
14:104919856:G:A	50	98	0.95	0.126
14:104919859:G:A	50	100	0.76	0.03068
14:104919886:T:C	50	98	0.96	0.1258
14:104919942:G:A	50	98	0.93	0.1255
14:104920059:T:C	50	98	0.95	0.126
14:104920174:G:A	50	100	0.96	0.1634
14:104920196:T:G	50	98	1	0.02179
14:104920206:G:C	50	98	1	0.02179
14:104920220:G:A	50	98	0.96	0.1242
14:104920258:G:A	50	98	0.96	0.1242
14:104920320:G:A	50	98	0.94	0.3833
14:104920389:C:G	50	98	0.95	0.463
14:104920428:A:G	50	98	0.94	0.4599
14:104920646:A:G	50	100	0.92	0.08515
14:104920726:G:A	50	98	0.96	0.04702
14:104920793:T:C	50	100	0.95	0.0207
14:104921010:T:G	50	100	0.94	0.03068
14:104921023:C:T	50	100	0.94	0.03068
14:104921070:T:C	50	98	0.88	0.0187
14:104921272:T:C	50	100	1	0.01779
14:104921290:C:T	50	100	0.94	0.03032
14:104921712:T:A	50	98	0.98	0.1331
14:104921726:T:G	50	100	0.94	0.02088
14:104921842:A:C	50	100	1	0.01979
14:104921845:A:C	50	98	0.96	0.3842
14:104921961:A:G	50	96	0.96	0.4281
14:104922039:G:A	50	92	0.96	0.384
14:104922158:C:T	50	100	1	0.01979
14:104922366:A:T	50	100	1	0.01779
14:104922418:A:G	50	98	0.97	0.4069
14:104922571:C:T	50	98	0.95	0.08987
14:104922660:C:G	50	100	1	0.01779
14:104924174:C:T	50	98	0.96	0.1127
14:104924668:C:T	50	98	0.98	0.3983
14:104924797:A:G	50	100	0.99	0.1605
14:104925132:G:C	50	100	1	0.01779
14:104925137:G:T	50	100	1	0.01979
14:104925375:T:G	50	100	1	0.03395
14:104925411:C:G	49	98	0.99	0.3847
14:104925485:G:A	50	100	1	0.0187
14:104925560:T:G	50	100	0.99	0.1609
14:104926196:A:C	50	96	0.98	0.4081
14:104926392:A:G	50	98	0.99	0.4405
14:104926500:T:C	50	100	0.99	0.163
14:104926592:C:A	50	96	0.86	0.01888
14:104926896:G:A	50	100	0.95	0.03413
14:104926938:C:T	50	100	0.95	0.03068
14:104927186:T:C	50	100	0.95	0.03395
14:104927219:G:C	50	98	0.99	0.3863
14:104927370:C:T	50	98	0.97	0.2622
14:104927399:G:C	50	100	1	0.01997
14:104927435:C:T	50	100	1	0.01997
14:104928077:C:G	50	100	1	0.01997
14:104928277:C:T	50	100	1	0.01997
14:104928326:C:A	50	98	0.98	0.2504
14:104928332:C:T	49	95.9	0.98	0.3847
14:104928522:G:A	50	98	0.98	0.3814
14:104929037:G:A	50	100	0.98	0.01979
14:104929092:A:G	50	94	0.9	0.3931
14:104929109:G:A	50	100	0.99	0.02052
14:104929621:C:A	50	100	1	0.01997
14:104929932:C:T	50	100	1	0.0236
14:104930206:G:T	50	100	0.96	0.01561
14:104930356:G:C	50	100	0.99	0.3902
14:104931513:C:G	49	100	1	0.04085
14:104931639:G:A	50	100	0.98	0.1596
14:104932055:G:A	50	100	1	0.01797
14:104932207:A:G	50	100	1	0.01797
14:104932361:C:A	50	100	1	0.01816
14:104932450:G:C	50	100	0.98	0.3947
14:104933994:G:C	46	95.7	0.63	0.03177
14:104934001:C:G	44	86.4	0.64	0.05537
14:104934843:C:T	50	100	0.96	0.1098
14:104935169:G:A	50	98	0.9	0.01816
14:104935748:G:A	50	100	1	0.01797
14:104936081:C:T	50	98	0.99	0.4227
14:104936449:G:A	50	100	0.99	0.4207
14:104936657:T:C	50	100	0.99	0.4207
14:104936893:C:T	50	100	0.85	0.04267
14:104937137:C:T	50	100	0.99	0.4208
14:104937274:T:C	50	100	1	0.01797
14:104937340:A:G	50	100	1	0.01797
14:104937677:G:A	50	100	1	0.01797
14:104938047:T:C	50	100	1	0.4223
14:104938256:G:A	50	100	1	0.0236
14:104939262:G:C	50	100	1	0.4199
14:104939605:G:A	50	100	1	0.4201
14:104939898:A:C	50	98	0.91	0.01797
14:104939901:A:C	50	100	1	0.3912
14:104940035:C:T	50	100	0.98	0.321
14:104940694:A:G	50	100	0.99	0.4201
14:104940871:T:C	50	100	1	0.4201
14:104940990:G:A	50	100	1	0.01797
14:104941188:G:A	50	100	1	0.01797
14:104941461:T:C	50	100	0.99	0.4203
14:104941640:A:G	50	100	0.85	0.03722
14:104941693:A:G	49	98	0.99	0.4198
14:104941845:T:G	50	100	0.99	0.4412
14:104941933:G:C	50	98	0.96	0.08878
14:104941978:T:C	50	100	0.99	0.4199
14:104942474:A:G	50	96	0.97	0.419
14:104942490:A:C	50	98	0.98	0.4405
14:104942618:A:G	50	100	0.99	0.396
14:104943570:T:C	50	98	0.98	0.2469
14:104943622:G:T	50	100	0.99	0.4216
14:104943745:C:G	50	100	1	0.0236
14:104943846:T:C	50	100	0.99	0.4198
14:104943958:G:C	50	100	0.95	0.0158
14:104944074:C:T	50	96	0.98	0.4236
14:104944315:G:A	50	100	0.86	0.01162
14:104944438:A:G	50	100	0.98	0.3947
14:104944490:C:T	50	100	0.98	0.4232
14:104944754:G:A	49	95.9	0.96	0.0866
14:104944759:T:G	49	95.9	0.95	0.08606
14:104944816:G:A	50	98	0.96	0.2531
14:104944825:C:T	50	100	1	0.01797
14:104944870:G:A	50	98	0.83	0.0236
14:104944874:G:T	50	100	0.92	0.02378
14:104944923:A:G	50	96	0.79	0.01779
14:104944949:G:A	50	100	0.82	0.03704
14:104944950:G:A	50	100	0.82	0.03686
14:104945363:A:G	50	100	0.95	0.4085
14:104945444:G:A	50	100	0.95	0.4345
14:104945503:C:A	50	100	0.9	0.02433
14:104945923:G:C	46	89.1	0.87	0.2961
14:104946010:C:T	47	80.9	0.87	0.2622
14:104946204:C:T	50	96	0.94	0.4316
14:104946205:A:G	50	96	0.95	0.4297
14:104946217:T:G	50	96	0.96	0.4294
14:104946224:C:T	49	95.9	0.95	0.4299
14:104946527:T:C	50	98	0.68	0.01035
14:104946553:C:T	50	100	0.83	0.01235
14:104946867:G:T	50	92	0.95	0.4041
14:104946883:A:C	50	100	0.82	0.01779
14:104946886:A:G	50	98	0.92	0.4546
14:104946892:T:C	50	98	0.79	0.02106
14:104946906:A:G	50	100	0.74	0.01053
14:104946981:C:T	50	98	0.89	0.0216
14:104946988:C:T	50	98	0.87	0.02996
14:104947016:T:A	50	100	0.84	0.01253
14:104947453:G:A	50	90	0.94	0.3929
14:104947539:C:T	50	100	0.83	0.01144
14:104947893:A:G	50	98	0.63	0.0138
14:104947901:C:A	50	88	0.91	0.4608
14:104947915:C:T	50	88	0.9	0.4248
14:104947943:T:G	50	100	0.84	0.09405
14:104947975:T:C	50	98	0.86	0.1227
14:104947979:G:A	50	98	0.75	0.02197
14:104947996:A:C	50	100	0.91	0.09187
14:104948077:G:A	49	100	0.8	0.02342
14:104948222:T:C	50	96	0.93	0.0679
14:104948292:G:A	50	96	0.93	0.4424
14:104948392:G:A	50	98	0.74	0.02015
14:104948397:C:T	49	98	0.84	0.01979
14:104948453:A:G	50	88	0.9	0.417
14:104948473:C:G	50	90	0.88	0.4475
14:104948589:C:T	50	98	0.79	0.0118
14:104948844:T:C	49	93.9	0.66	0.01471
14:104948892:T:C	50	84	0.84	0.2977
14:104948908:G:C	50	94	0.88	0.03341
14:104948909:G:A	50	98	0.88	0.02106
14:104948911:T:C	50	92	0.88	0.03341
14:104948912:G:T	50	92	0.88	0.03304
14:104948913:G:C	50	80	0.77	0.05392
14:104949510:T:C	49	100	0.75	0.01797
14:104949562:A:G	49	98	0.88	0.07498
14:104949627:C:T	49	100	0.88	0.02324
14:104949750:C:T	49	98	0.82	0.04775
14:104949883:T:A	49	81.6	0.76	0.2987
14:104949893:A:G	49	91.8	0.73	0.07117
14:104949947:A:G	49	93.9	0.66	0.04176
14:104949955:C:T	49	95.9	0.64	0.01888
14:104949958:C:T	49	98	0.63	0.01943
14:104949961:C:A	49	95.9	0.86	0.0138
14:104950006:A:G	48	95.8	0.77	0.02106
14:104950014:C:T	48	100	0.78	0.01035
14:104950284:T:C	48	97.9	0.84	0.05156
14:104950338:C:G	48	95.8	0.77	0.04557
14:104950447:A:G	47	95.7	0.72	0.1649
14:104950486:G:A	48	93.8	0.77	0.09259
14:104950501:C:A	48	97.9	0.61	0.03214
14:104950502:G:T	48	97.9	0.63	0.0325
14:104950535:T:C	48	95.8	0.77	0.0719
14:104950581:T:C	48	100	0.82	0.0325
14:104950606:G:A	48	97.9	0.85	0.02778
14:104950867:G:A	48	91.7	0.82	0.01561
14:104950899:C:G	49	93.9	0.86	0.02251
14:104950900:A:G	49	93.9	0.86	0.02251
14:104950914:C:G	49	93.9	0.8	0.02814
14:104950915:G:A	49	95.9	0.85	0.02233
14:104950933:A:C	49	93.9	0.7	0.0345
14:104950934:G:A	49	93.9	0.84	0.01924
14:104950936:C:A	49	93.9	0.83	0.01961
14:104950942:G:A	49	93.9	0.82	0.01997
14:104950949:G:A	48	97.9	0.7	0.05973
14:104951429:G:A	46	89.1	0.79	0.2284
14:104951431:C:A	46	91.3	0.79	0.228
14:104951790:C:T	45	86.7	0.86	0.01634
14:104951797:A:G	46	87	0.86	0.01543
14:104951799:C:T	45	86.7	0.86	0.01598
14:104951833:G:C	50	82	0.84	0.01761
14:104951886:A:G	50	98	0.76	0.0305
14:104951897:G:A	50	82	0.84	0.01471
14:104951898:A:T	50	82	0.84	0.01416
14:104951927:G:A	50	84	0.87	0.3183
14:104951938:T:C	50	84	0.79	0.2351
14:104951939:G:A	50	98	0.68	0.04158
14:104952007:T:G	50	96	0.92	0.3758
14:104952054:C:T	50	96	0.92	0.36870000000000003
14:104952165:G:T	50	92	0.79	0.09405
14:104952167:G:T	50	96	0.94	0.142
14:104952198:C:G	50	90	0.78	0.08824
14:104952210:A:G	50	88	0.75	0.08007
14:104952220:A:G	50	94	0.71	0.06173
14:104952301:A:G	50	98	0.96	0.1396
14:104952897:T:C	50	100	0.98	0.1411
14:104953214:C:G	50	100	1	0.01761
14:104953220:G:A	50	100	0.98	0.1378
14:104953222:A:G	50	100	0.98	0.1378
14:104953231:A:G	50	100	0.98	0.1382
14:104953418:G:C	49	100	0.95	0.02887
14:104953649:C:T	50	100	0.96	0.03232
14:104953878:T:C	50	98	0.98	0.1314
14:104954590:A:G	50	100	0.96	0.3246
14:104954713:T:G	50	100	0.96	0.3141
14:104955217:G:C	50	100	1	0.01779
14:104955825:G:C	50	100	0.94	0.01961
14:104955891:C:T	50	100	0.98	0.3299
14:104956089:G:A	50	100	0.98	0.03214
14:104956243:T:C	50	100	0.97	0.4168
14:104956890:A:G	50	100	0.96	0.4306
14:104957024:T:C	50	98	0.97	0.1068
14:104957113:T:G	50	100	1	0.01779
14:104957139:C:T	50	100	1	0.01779
14:104957326:T:C	50	100	0.95	0.05465
14:104957329:A:C	50	100	0.97	0.05501
14:104957472:G:A	50	96	0.67	0.02124
14:104957554:G:A	50	98	0.76	0.0167
14:104957836:A:C	50	100	1	0.1728
14:104957853:A:T	50	100	1	0.1728
14:104958095:G:C	50	100	0.98	0.4228
14:104958258:C:G	50	100	0.99	0.1405
14:104958445:T:C	50	100	0.99	0.1276
14:104958628:T:C	50	98	0.75	0.04575
14:104960032:A:G	50	100	1	0.169
14:104960308:A:G	50	100	1	0.01797
14:104961241:A:G	50	100	0.8	0.06282
14:104961267:C:A	50	96	0.99	0.03613
14:104961331:A:G	50	100	0.85	0.01053
14:104961433:G:A	50	98	0.91	0.02251
14:104961443:G:A	50	100	0.84	0.07008
14:104961445:G:A	50	100	0.84	0.07008
14:104962279:C:T	50	100	1	0.01162
14:104962377:A:G	50	100	1	0.0305
14:104962476:A:G	50	100	1	0.03068
14:104962645:A:T	50	98	0.83	0.05138
14:104962863:T:C	50	100	1	0.01761
14:104962874:A:T	50	100	1	0.03504
14:104963593:G:A	50	100	1	0.01126
14:104963747:G:A	50	100	1	0.01743
14:104963784:T:C	50	100	0.99	0.1981
14:104963824:C:T	50	98	0.97	0.02814
14:104963841:G:A	48	89.6	0.98	0.1846
14:104963850:A:G	50	98	0.97	0.02814
14:104964382:G:A	50	100	0.99	0.1574
14:104964401:G:A	50	100	0.98	0.4283
14:104964590:T:G	50	100	0.98	0.4374
14:104965486:T:G	50	100	1	0.0463
14:104965612:A:C	50	100	0.95	0.3192
14:104965707:G:A	50	100	0.94	0.2397
14:104965942:C:A	50	100	1	0.01289
14:104966033:T:C	50	98	0.99	0.342
14:104966065:C:T	50	100	1	0.01761
14:104966161:G:T	50	100	1	0.03486
14:104966212:C:T	50	100	1	0.03504
14:104966229:G:A	50	100	0.98	0.1071
14:104966792:A:G	50	98	0.99	0.4292
14:104967068:A:G	50	100	1	0.04448
14:104967085:T:C	50	100	1	0.03704
14:104967173:C:G	50	100	0.98	0.0285
14:104967274:T:C	50	100	0.99	0.03704
14:104967442:G:A	50	100	1	0.0374
14:104967494:G:A	50	98	1	0.04067
14:104967720:T:C	50	100	0.99	0.2081
14:104967955:G:C	50	98	0.98	0.07571
14:104968019:T:A	50	100	1	0.03885
14:104968020:T:C	50	100	1	0.03885
14:104968442:C:T	50	100	0.98	0.1104
14:104968559:G:A	50	100	1	0.01198
14:104969057:C:T	50	100	1	0.03577
14:104969282:C:T	50	100	0.82	0.02179
14:104969312:A:G	50	100	0.98	0.3215
14:104969885:A:G	50	100	1	0.2019
14:104970433:A:G	50	98	1	0.02306
14:104970494:C:T	50	100	0.98	0.15
14:104970720:A:C	50	100	0.99	0.4415
14:104970940:T:C	50	100	0.95	0.03849
14:104971787:C:A	50	100	1	0.01834
14:104971799:T:G	50	100	1	0.01816
14:104971865:A:G	50	100	1	0.01816
14:104971964:C:T	50	100	1	0.01198
14:104972174:G:T	50	100	1	0.01816
14:104972303:G:A	49	100	1	0.01816
14:104972431:T:G	50	100	1	0.01816
14:104972486:C:T	49	100	1	0.01816
14:104972502:G:A	50	100	0.93	0.01489
14:104972663:G:C	50	100	0.99	0.1536
14:104972694:G:A	50	100	1	0.01761
14:104972696:G:A	50	100	1	0.0158
14:104972742:A:T	50	100	1	0.01362
14:104972823:A:C	50	100	0.98	0.0158
14:104973214:G:A	50	100	0.9	0.02959
14:104973669:G:A	50	100	0.97	0.358
14:104973707:T:C	50	100	0.84	0.01507
14:104973726:G:T	50	100	0.92	0.02524
14:104973888:G:A	50	100	0.96	0.01634
14:104974447:A:C	50	100	0.98	0.3332
14:104974527:G:A	50	100	0.73	0.01489
14:104974712:G:A	50	100	1	0.01761
14:104975157:G:A	50	100	0.88	0.01543
14:104975177:C:G	50	100	0.94	0.01471
14:104975977:G:C	50	100	1	0.01452
14:104976080:A:G	50	100	0.99	0.01561
14:104976260:T:G	50	100	0.98	0.03014
14:104976754:G:A	50	100	1	0.01416
14:104977317:C:T	50	98	0.95	0.09768
14:104977358:C:T	50	100	0.95	0.4446
14:104977660:C:T	50	100	0.87	0.01834
14:104977675:C:T	50	100	0.94	0.1915
14:104978365:A:G	50	100	0.99	0.01797
14:104979075:G:C	50	88	0.84	0.3785
14:104980383:G:A	49	100	0.95	0.1191
14:104980738:C:T	50	98	0.99	0.2676
14:104980930:C:T	50	100	0.99	0.2564
14:104981149:G:T	50	100	0.99	0.2516
14:104981269:C:T	50	100	0.99	0.1718
14:104981285:T:C	50	100	0.98	0.1846
14:104981896:G:C	50	100	1	0.4283
14:104982000:A:G	50	100	1	0.4283
14:104982001:T:G	50	98	0.98	0.1719
14:104982470:G:C	50	100	0.98	0.0768
14:104982472:A:G	50	98	0.99	0.4176
14:104983169:A:G	50	100	0.99	0.02669
14:104983279:G:A	50	100	0.93	0.02487
14:104983591:C:G	50	100	0.99	0.2963
14:104983665:C:A	50	100	1	0.2436
14:104983772:T:C	50	100	1	0.2974
14:104983775:C:T	50	100	0.99	0.408
14:104983938:A:C	50	100	1	0.07916
14:104985120:G:A	50	98	0.94	0.01144
14:104985305:C:T	50	98	0.94	0.3046
14:104985430:T:C	50	100	0.96	0.01725
14:104985435:C:T	50	100	0.98	0.07898
14:104985441:A:G	50	100	0.98	0.04866
14:104985458:A:G	50	100	0.98	0.07898
14:104985495:T:C	50	100	0.98	0.3796
14:104985689:C:T	50	100	1	0.02505
14:104985698:A:G	50	100	0.97	0.08025
14:104985954:T:C	50	98	0.98	0.104
14:104986294:G:T	50	100	1	0.02505
14:104986298:G:T	50	100	0.8	0.01126
14:104986800:A:G	50	100	1	0.02505
14:104986952:G:A	50	100	0.96	0.01216
14:104987076:G:C	50	100	0.98	0.1578
14:104987734:T:C	50	100	1	0.02505
14:104987889:G:A	50	100	1	0.2578
14:104987917:G:A	50	100	1	0.02505
14:104988192:A:G	50	100	0.99	0.358
14:104988402:G:A	50	98	1	0.0216
14:104988607:G:A	50	100	0.98	0.01198
14:104988618:C:T	50	98	0.97	0.04049
14:104989540:C:G	50	92	0.88	0.1979
14:104989924:G:A	50	98	0.98	0.09223
14:104990051:T:C	50	100	0.98	0.09259
14:104990202:C:G	50	100	0.98	0.09259
14:104990536:T:C	50	100	0.99	0.09259
14:104990824:T:C	50	100	1	0.3108
14:104990945:G:A	50	100	0.99	0.2164
14:104991324:C:T	50	100	1	0.08551
14:104991434:A:G	50	100	1	0.1777
14:104991443:T:G	50	100	1	0.2128
14:104991931:C:G	50	100	0.94	0.01325
14:104991944:G:A	50	100	1	0.05084
14:104991989:C:T	47	100	1	0.05047
14:104992040:G:A	46	100	1	0.01416
14:104992175:T:C	49	98	0.98	0.1892
14:104992184:T:C	49	98	0.98	0.1997
14:104992218:T:C	50	94	0.99	0.2153
14:104992258:G:A	50	100	0.99	0.05084
14:104992670:C:T	50	100	1	0.02251
14:104992803:A:C	50	100	1	0.213
14:104993172:A:G	50	100	0.99	0.09768
14:104993587:A:G	50	100	1	0.2271
14:104993780:C:T	50	100	1	0.4613
14:104993931:G:A	50	100	1	0.09205
14:104993950:A:G	50	100	1	0.09768
14:104994022:C:T	50	98	1	0.2128
14:104994092:G:A	50	100	1	0.4615
14:104994202:G:A	50	100	1	0.4615
14:104994521:G:A	50	98	1	0.2126
14:104994713:C:T	50	100	0.8	0.01053
14:104994730:C:T	50	100	1	0.2019
14:104995194:C:T	50	100	1	0.0118
14:104995495:C:T	50	100	1	0.3052
14:104995721:A:G	50	100	1	0.4615
14:104995732:C:T	50	100	1	0.4615
14:104996085:G:A	50	100	0.98	0.01089
14:104996233:C:G	50	100	1	0.2275
14:104996537:G:C	50	100	0.99	0.0915
14:104997344:G:A	50	100	1	0.02233
14:104997599:T:C	50	100	0.99	0.443
14:104997826:C:T	50	100	0.98	0.2017
14:104997966:G:A	50	100	1	0.01525
14:104998692:C:T	50	100	1	0.09132
14:104998961:G:A	50	96	0.94	0.03758
14:104999056:C:A	50	100	1	0.0256
14:104999504:G:A	50	100	1	0.2268
14:104999690:A:G	50	100	1	0.2269
14:105000211:G:A	50	100	1	0.01198
14:105000232:T:C	50	100	1	0.09168
14:105000328:A:G	50	100	1	0.09731
14:105000416:C:T	50	100	1	0.2139
14:105000423:C:T	50	100	1	0.09168
14:105000561:C:T	50	100	1	0.05029
14:105000825:G:A	50	100	1	0.09168
14:105000903:T:G	50	100	1	0.2139
14:105000960:A:C	50	100	1	0.09168
14:105001176:G:A	50	100	1	0.09168
14:105001363:A:G	50	100	1	0.2275
14:105001628:G:C	50	100	0.87	0.07516
14:105001901:C:A	50	100	1	0.09168
14:105002119:C:T	50	100	1	0.09168
14:105002143:C:G	49	100	1	0.2197
14:105002364:C:T	50	100	1	0.3112
14:105002368:G:A	50	100	1	0.09187
14:105002427:T:A	50	100	1	0.1777
14:105002448:A:G	50	100	1	0.2173
14:105002455:C:A	50	100	0.99	0.2195
14:105002569:A:G	50	100	1	0.3114
14:105002663:G:A	50	100	1	0.09168
14:105002971:A:G	49	100	1	0.0216
14:105002993:A:T	49	98	0.98	0.02741
14:105002996:A:T	50	100	1	0.08987
14:105002999:T:A	49	98	0.98	0.4619
14:105003031:G:T	49	100	1	0.461
14:105003090:A:G	50	100	1	0.09205
14:105003164:T:A	50	100	1	0.09168
14:105003255:T:C	50	100	0.9	0.1888
14:105003289:G:A	50	100	0.99	0.2008
14:105003418:C:T	50	100	1	0.2821
14:105003556:G:A	48	97.9	1	0.2923
14:105003566:G:A	50	96	1	0.2124
14:105003605:C:T	50	100	1	0.2928
14:105003700:A:G	49	98	1	0.02197
14:105003786:C:T	50	100	1	0.02596
14:105004126:T:G	50	100	1	0.4608
14:105004626:T:C	50	100	1	0.2092
14:105004958:C:T	50	100	0.98	0.2999
14:105005071:G:A	50	98	1	0.3014
14:105005549:C:T	50	100	0.94	0.3849
14:105005620:G:T	50	100	0.98	0.0354
14:105005735:C:G	50	100	0.99	0.2968
14:105006577:C:A	50	100	1	0.2108
14:105006585:A:T	50	100	0.99	0.2934
14:105006657:T:A	50	100	1	0.02015
14:105006735:T:G	50	100	1	0.01924
14:105006892:T:C	50	100	1	0.3025
14:105007359:G:C	50	100	0.98	0.1892
14:105007414:C:T	50	100	0.98	0.02814
14:105007566:C:T	50	100	1	0.2874
14:105007636:C:A	50	100	1	0.01235
14:105008296:T:A	50	100	1	0.02596
14:105008503:A:G	50	100	1	0.4788
14:105008933:C:T	50	100	1	0.2179
14:105008960:G:A	49	100	1	0.01816
14:105009154:C:T	50	100	0.89	0.07008
14:105009246:A:C	50	100	1	0.01198
14:105009277:G:A	50	98	0.93	0.04521
14:105009342:T:C	50	96	0.99	0.2997
14:105009608:T:C	50	100	1	0.0118
14:105009654:T:C	50	98	1	0.3023
14:105009728:T:C	50	100	1	0.1921
14:105010321:T:C	50	100	1	0.218
14:105010516:C:T	50	100	1	0.218
14:105010843:A:G	50	100	1	0.2921
14:105011012:G:C	50	100	1	0.1921
14:105011170:G:A	50	100	1	0.3023
14:105011276:T:C	50	100	0.99	0.3112
14:105011765:G:A	50	100	1	0.4602
14:105012247:A:G	50	100	1	0.3023
14:105012519:C:T	50	100	1	0.01198
14:105012544:T:G	50	100	1	0.4602
14:105012582:T:G	50	100	1	0.02596
14:105012669:T:C	50	100	1	0.02596
14:105013153:T:C	50	98	1	0.2182
14:105013204:T:G	50	96	1	0.4757
14:105013318:C:T	50	98	1	0.4788
14:105013688:G:A	50	98	1	0.4788
14:105013730:G:A	50	96	0.93	0.03377
14:105013765:C:T	50	98	1	0.2182
14:105013793:T:C	50	98	1	0.4788
14:105013817:C:T	50	100	0.98	0.05664
14:105013900:G:A	50	98	1	0.4788
14:105013903:G:A	50	98	1	0.4788
14:105013913:T:G	50	98	1	0.4786
14:105014091:G:C	50	100	1	0.3023
14:105014159:C:T	50	100	1	0.01507
14:105014172:T:C	50	98	1	0.2182
14:105014250:C:T	50	98	1	0.4601
14:105014304:A:G	50	98	1	0.1923
14:105014433:T:A	50	100	1	0.3023
14:105014743:T:C	50	100	1	0.05011
14:105014821:C:A	50	98	1	0.4463
14:105014849:G:A	50	98	1	0.4788
14:105015430:G:A	50	100	1	0.01198
14:105015590:C:T	50	98	1	0.2182
14:105015651:A:G	50	98	1	0.2184
14:105015728:A:G	50	98	1	0.2184
14:105015742:G:A	50	100	1	0.4791
14:105015939:C:T	50	100	1	0.4789
14:105015942:C:G	50	100	1	0.1923
14:105016015:G:A	50	100	1	0.4399
14:105016036:A:T	50	100	1	0.218
14:105016041:A:G	50	100	1	0.01852
14:105016148:G:C	50	100	1	0.3023
14:105016292:C:T	50	100	1	0.3023
14:105017363:T:C	50	100	1	0.4604
14:105017659:A:G	50	100	0.99	0.2179
14:105017702:G:A	50	100	1	0.3019
14:105017782:G:T	50	100	1	0.01852
14:105017840:A:C	50	98	1	0.3021
14:105017947:C:T	50	100	1	0.3471
14:105018285:G:T	50	100	1	0.3282
14:105018301:C:T	50	100	1	0.02633
14:105018444:A:G	50	100	1	0.1786
14:105018699:C:G	50	100	1	0.3019
14:105018754:T:A	50	94	1	0.3019
14:105018757:G:A	50	100	1	0.3019
14:105019512:A:G	50	100	1	0.3417
14:105019607:G:A	50	100	1	0.01198
14:105019714:G:T	50	98	1	0.339
14:105019801:T:G	50	100	1	0.1777
14:105019820:G:A	50	100	1	0.3417
14:105019943:C:A	50	100	1	0.4466
14:105020176:C:T	50	100	1	0.3417
14:105020392:G:A	50	100	0.99	0.3415
14:105020412:G:A	50	100	0.98	0.4628
14:105020421:C:T	50	100	0.99	0.3415
14:105020505:G:A	50	100	0.99	0.2102
14:105020510:G:A	50	100	1	0.06427
14:105020594:G:A	50	100	0.99	0.3415
14:105020597:G:A	50	100	0.99	0.3154
14:105021303:C:G	50	100	1	0.01816
14:105021480:G:T	50	98	0.99	0.3344
14:105021482:C:T	50	100	1	0.01852
14:105021660:T:G	50	100	0.99	0.3413
14:105021930:G:C	50	100	0.99	0.4473
14:105022212:G:A	49	91.8	0.95	0.3538
14:105022482:G:T	50	100	0.99	0.1923
14:105022780:G:A	50	100	0.98	0.02179
14:105023221:G:A	50	98	0.92	0.01943
14:105023228:C:T	50	100	0.99	0.315
14:105023575:T:C	50	98	0.96	0.1336
14:105024009:C:T	50	100	1	0.01198
14:105024559:G:A	50	100	0.99	0.3145
14:105024646:G:A	50	100	1	0.01816
14:105026458:G:A	50	100	0.94	0.0118
14:105026773:C:G	50	100	1	0.4512
14:105026775:A:G	50	100	0.98	0.1837
14:105026838:C:T	50	100	0.99	0.47
14:105027268:A:C	49	100	0.99	0.3455
14:105027925:G:A	50	100	1	0.4706
14:105029032:C:T	50	100	1	0.4519
14:105029170:T:C	50	100	1	0.2053
14:105029213:T:G	50	100	1	0.08569
14:105029326:C:T	50	100	1	0.06736
14:105029549:T:C	50	100	1	0.4708
14:105029808:G:A	50	100	1	0.4706
14:105029938:C:T	50	100	1	0.3562
14:105030331:C:T	50	100	1	0.02596
14:105030402:G:T	50	100	0.99	0.2591
14:105030486:T:G	50	100	1	0.07353
14:105031163:G:A	50	100	1	0.2554
14:105031279:A:G	50	100	0.99	0.2781
14:105031282:T:C	50	100	1	0.2554
14:105031573:G:A	50	100	0.99	0.2553
14:105031574:C:T	50	100	0.99	0.466
14:105031777:C:T	50	100	1	0.01888
14:105031803:A:G	50	100	1	0.2584
14:105031885:G:C	50	100	0.96	0.0285
14:105032256:A:C	49	79.6	0.97	0.2547
14:105032260:A:C	49	77.6	0.98	0.2544
14:105032264:A:C	49	77.6	0.98	0.2229
14:105032448:G:A	50	100	0.99	0.2584
14:105032633:C:A	50	100	0.98	0.1703
14:105032634:A:C	50	100	0.96	0.08787
14:105032736:T:C	50	100	0.99	0.2574
14:105033446:C:A	46	100	1	0.08642
14:105033815:G:A	50	100	0.97	0.4443
14:105033821:C:T	50	100	0.97	0.2306
14:105034078:T:C	50	100	0.97	0.2239
14:105034189:G:A	50	98	0.81	0.0305
14:105034216:A:G	50	100	0.97	0.1966
14:105034423:T:A	50	100	0.98	0.2988
14:105034546:C:T	50	100	0.99	0.0118
14:105034860:C:T	50	100	0.99	0.0118
14:105035298:T:C	50	100	1	0.1015
14:105035934:G:C	50	100	1	0.1015
14:105036466:T:C	43	93	0.97	0.1015
14:105036630:G:A	50	100	1	0.1015
14:105036688:C:A	50	100	1	0.08769
14:105036793:A:G	50	100	1	0.1015
14:105037240:A:G	50	100	1	0.08751
14:105037339:T:C	50	100	0.98	0.1848
14:105037693:A:T	50	100	1	0.1015
14:105038666:T:C	50	100	0.98	0.4611
14:105038800:T:A	50	100	0.98	0.0236
14:105038933:C:T	50	100	0.98	0.2084
14:105039519:C:T	50	100	0.94	0.01071
14:105039912:A:G	50	100	0.99	0.3399
14:105040975:G:A	49	95.9	0.99	0.3401
14:105041045:C:T	50	98	0.99	0.3077
14:105041300:C:A	50	98	0.99	0.3404
14:105042240:A:G	50	98	0.99	0.451
14:105042329:A:G	50	98	0.99	0.4185
14:105042661:G:T	50	98	0.99	0.451
14:105042897:T:C	50	98	0.99	0.4188
14:105042905:A:G	50	98	0.99	0.4065
14:105042930:G:C	50	98	0.99	0.4508
14:105042952:G:T	50	100	1	0.03195
14:105043690:G:T	50	94	0.97	0.4831
14:105044138:T:C	50	98	0.99	0.08388
14:105044174:A:C	50	98	0.99	0.1402
14:105044277:G:A	50	100	0.8	0.0728
14:105044812:G:C	50	100	1	0.02033
14:105044944:T:C	50	100	0.99	0.1189
14:105044972:T:C	50	100	0.99	0.1189
14:105045508:A:T	50	100	0.99	0.1202
14:105045526:T:C	50	100	0.99	0.1398
14:105045592:G:C	50	100	0.99	0.1191
14:105045788:T:C	50	100	0.96	0.01216
14:105046031:G:C	50	100	1	0.1057
14:105047464:G:A	50	100	1	0.01943
14:105048063:C:T	50	100	0.99	0.03395
14:105048508:G:A	49	100	0.93	0.01325
14:105048516:T:G	50	100	0.99	0.1113
14:105048625:T:C	50	96	1	0.05374
14:105048766:G:A	50	100	0.99	0.0532
14:105048772:A:G	50	100	1	0.05447
14:105048899:G:T	50	100	0.93	0.01325
14:105048900:C:T	50	100	0.93	0.01325
14:105049463:A:G	50	100	1	0.05374
14:105049492:A:G	50	100	1	0.1077
14:105049889:C:T	50	98	0.99	0.443
14:105050197:C:G	50	100	1	0.05301
14:105050625:G:A	50	100	1	0.02596
14:105051999:G:T	50	98	0.97	0.1131
14:105052119:A:C	50	100	0.98	0.0581
14:105052879:A:G	50	100	1	0.01144
14:105053222:A:G	50	96	1	0.4706
14:105053518:T:C	50	100	0.96	0.04811
14:105054338:C:T	50	98	1	0.4693
14:105054760:C:T	49	100	0.86	0.03468
14:105055003:A:G	49	98	1	0.4337
14:105055864:C:T	50	98	1	0.471
14:105056589:C:T	50	100	0.96	0.01253
14:105057326:G:A	50	98	1	0.4225
14:105057480:G:A	50	100	1	0.4724
14:105057805:T:C	50	100	1	0.4804
14:105057937:C:T	50	100	0.96	0.05828
14:105060779:C:T	50	100	0.99	0.4673
14:105060874:G:A	50	100	1	0.04557
14:105061398:C:T	50	98	0.9	0.07462
14:105061465:G:A	50	100	0.99	0.01271
14:105061746:G:T	50	100	1	0.04557
14:105061875:T:C	50	100	1	0.471
14:105061936:T:C	50	100	1	0.4786
14:105062603:C:T	50	100	1	0.4506
14:105063193:A:T	50	100	1	0.4795
14:105063629:G:A	50	98	0.8	0.01416
14:105063997:G:A	50	98	1	0.4715
14:105064460:A:G	50	100	1	0.02614
14:105065005:G:A	50	100	0.98	0.02251
14:105065087:C:A	50	100	1	0.4782
14:105065394:C:T	50	100	1	0.01398
14:105065608:A:G	50	100	1	0.4795
14:105065665:T:C	50	100	1	0.4789
14:105065686:G:A	50	100	0.95	0.01598
14:105066475:A:G	50	100	1	0.4263
14:105066843:G:A	50	100	0.98	0.01089
14:105067001:G:C	50	100	1	0.4784
14:105067083:G:A	50	100	0.78	0.01743
14:105067311:T:C	50	100	1	0.4797
14:105067350:A:T	50	100	1	0.4719
14:105067362:G:C	50	100	1	0.4719
14:105067541:G:A	50	100	1	0.4797
14:105067561:G:A	50	100	1	0.04448
14:105067672:G:A	50	98	1	0.4719
14:105067956:A:G	50	100	1	0.04012
14:105068055:C:G	50	100	1	0.04031
14:105068073:T:G	50	100	1	0.04012
14:105068095:A:G	50	100	1	0.04012
14:105068766:A:G	50	100	1	0.4806
14:105069130:T:G	50	100	1	0.04012
14:105069331:A:T	50	100	1	0.02651
14:105069823:C:T	50	100	1	0.02614
14:105069825:T:C	50	100	1	0.4188
14:105069969:G:T	50	100	1	0.01253
14:105070070:G:C	50	100	1	0.04012
14:105070912:C:T	50	100	0.98	0.1316
14:105070994:T:C	50	100	1	0.4808
14:105071139:A:C	50	100	1	0.4804
14:105071546:G:A	50	100	1	0.01126
14:105071962:C:T	50	100	0.99	0.4875
14:105072007:C:A	50	100	1	0.04012
14:105072100:T:C	50	100	1	0.04484
14:105072184:A:G	50	100	0.97	0.07571
14:105072189:C:T	50	100	0.99	0.4426
14:105072506:A:G	50	98	0.98	0.136
14:105072657:G:A	50	100	0.99	0.4626
14:105073522:T:C	50	98	0.97	0.435
14:105073537:C:T	50	100	0.99	0.01216
14:105073798:A:C	50	100	1	0.04248
14:105073930:G:A	50	100	0.96	0.01725
14:105074001:C:G	50	100	0.96	0.02923
14:105074132:A:G	50	100	0.99	0.4966
14:105074258:G:A	50	100	1	0.04176
14:105074340:C:T	50	100	1	0.04575
14:105074415:G:A	50	100	1	0.04575
14:105074684:T:C	50	98	1	0.482
14:105074860:G:A	50	96	0.98	0.3515
14:105074965:G:A	50	98	0.97	0.02959
14:105074972:G:A	50	96	0.78	0.04593
14:105075126:T:C	39	97.4	0.98	0.4953
14:105075163:C:T	49	100	1	0.03558
14:105075364:A:G	26	76.9	0.68	0.423
14:105075371:C:T	25	92	0.84	0.4699
14:105075694:C:T	49	100	1	0.03377
14:105075957:T:C	50	100	0.97	0.01289
14:105075961:G:A	50	100	0.99	0.4337
14:105076729:G:A	50	100	0.99	0.01271
14:105076883:C:T	50	98	0.99	0.4884
14:105076911:C:T	50	98	1	0.4622
14:105076918:C:G	50	100	0.98	0.01725
14:105077035:G:A	50	100	1	0.01271
14:105077042:C:G	50	98	0.99	0.4624
14:105077081:G:A	50	100	0.98	0.01598
14:105077211:A:G	50	100	1	0.01725
14:105077270:G:A	50	100	1	0.01289
14:105077355:C:T	50	100	0.97	0.02469
14:105077448:A:T	50	98	0.96	0.1534
14:105078768:C:G	50	98	0.97	0.3025
14:105078856:A:G	49	100	0.93	0.04412
14:105078893:C:T	48	97.9	1	0.1022
14:105079015:G:A	50	100	1	0.04285
14:105079172:G:T	50	100	0.92	0.0276
14:105079178:A:G	47	83	0.99	0.4383
14:105079259:C:T	48	95.8	0.68	0.01561
14:105079267:G:A	47	95.7	0.72	0.02179
14:105079343:C:T	49	95.9	0.73	0.01126
14:105079675:A:G	50	100	0.91	0.03722
14:105079870:A:G	50	98	0.96	0.04303
14:105079906:A:G	50	96	0.96	0.03232
14:105080002:T:C	49	98	0.96	0.03141
14:105080032:T:C	50	98	0.97	0.08388
14:105080305:G:A	50	100	0.96	0.03214
14:105080318:C:T	50	100	0.96	0.03232
14:105080374:G:T	50	98	0.99	0.4749
14:105080463:C:T	50	100	0.96	0.03195
14:105080549:T:C	50	100	0.96	0.03195
14:105080554:T:C	50	100	0.96	0.03014
14:105080613:G:A	50	100	0.96	0.03195
14:105080711:A:C	50	100	0.96	0.03195
14:105080882:T:C	50	100	0.96	0.03014
14:105080908:C:T	50	98	0.85	0.0256
14:105081704:G:A	50	100	0.98	0.04757
14:105081839:A:G	50	98	0.98	0.1022
14:105082053:A:G	50	98	0.97	0.1019
14:105082102:G:A	50	100	0.95	0.04938
14:105082175:C:T	50	100	0.98	0.04757
14:105082310:T:C	50	100	0.98	0.04757
14:105082316:A:G	50	100	0.98	0.04793
14:105082320:G:A	50	100	0.98	0.04775
14:105082565:A:G	49	95.9	0.74	0.07335
14:105082566:A:T	49	93.9	0.74	0.07498
14:105082850:C:T	46	100	0.97	0.1166
14:105083593:T:A	49	100	0.94	0.01434
14:105083876:T:C	49	100	0.98	0.3911
14:105084819:C:T	50	100	0.94	0.02596
14:105085468:A:C	50	100	0.98	0.0325
14:105085746:T:C	49	100	0.99	0.488
14:105086287:T:C	45	95.6	0.96	0.01943
14:105086534:G:C	50	96	0.9	0.05556
14:105086858:C:T	50	100	0.99	0.01325
14:105086900:C:A	50	100	0.99	0.0325
14:105087014:G:C	50	100	0.99	0.0325
14:105087055:G:A	50	100	1	0.3851
14:105087066:C:T	50	98	0.93	0.1963
14:105087084:C:T	50	100	0.99	0.0325
14:105087126:G:T	50	100	1	0.4513
14:105087325:T:C	50	100	0.99	0.1193
14:105087426:C:T	50	100	1	0.3849
14:105088190:G:A	50	100	0.99	0.104
14:105088289:C:G	50	98	1	0.3842
14:105088886:C:T	50	100	0.98	0.1104
14:105088924:T:G	50	100	0.99	0.1202
14:105089059:G:A	50	100	1	0.3844
14:105089157:C:T	50	100	0.99	0.01325
14:105090192:G:A	50	100	0.98	0.02778
14:105090373:T:C	50	98	0.98	0.3804
14:105090380:C:T	50	100	1	0.01107
14:105090603:C:T	50	98	0.96	0.2151
14:105090717:C:G	50	98	0.98	0.4268
14:105091325:T:G	50	98	0.98	0.4935
14:105091409:C:T	50	100	0.94	0.01107
14:105091839:G:A	50	100	1	0.03177
14:105092023:A:G	50	100	0.99	0.3882
14:105092602:A:G	50	100	0.97	0.1478
14:105092760:G:A	50	98	0.98	0.4012
14:105093152:G:C	50	94	0.92	0.2976
14:105093273:C:T	50	90	0.88	0.3003
14:105093754:A:G	50	100	0.97	0.1307
14:105093971:G:C	50	100	0.99	0.01906
14:105094100:C:T	50	100	1	0.4984
14:105094341:A:G	50	98	1	0.4989
14:105094775:G:A	50	100	0.95	0.2039
14:105095075:G:A	50	100	0.99	0.01344
14:105096264:G:A	50	100	0.96	0.234
14:105096302:G:A	50	100	0.93	0.03359
14:105096360:C:G	49	98	1	0.4829
14:105096395:A:G	50	96	1	0.4828
14:105096398:T:C	50	96	1	0.4829
14:105096409:T:C	50	96	1	0.4831
14:105096428:A:G	50	96	1	0.4831
14:105096718:C:T	50	100	0.93	0.01471
14:105096723:C:A	50	98	0.98	0.3125
14:105096752:G:C	50	100	0.99	0.04593
14:105096782:A:C	50	100	1	0.03232
14:105096783:G:A	50	100	1	0.03232
14:105096830:G:A	50	100	0.99	0.07625
14:105096834:A:G	50	100	1	0.01362
14:105096925:T:A	50	100	0.99	0.1278
14:105096974:T:C	50	100	1	0.4179
14:105097032:T:C	50	98	1	0.4935
14:105097182:T:C	50	98	1	0.4728
14:105097323:G:C	50	100	0.98	0.08515
14:105097569:C:T	50	100	1	0.01253
14:105097714:C:T	50	98	0.8	0.02433
14:105097715:G:A	50	100	1	0.01888
14:105097810:G:A	50	100	1	0.4644
14:105097821:G:C	50	100	1	0.02869
14:105097996:C:T	50	98	0.91	0.04611
14:105098258:T:A	50	100	1	0.4646
14:105098397:G:A	50	100	1	0.4644
14:105098403:A:G	50	98	0.91	0.0285
14:105099205:T:G	50	100	0.96	0.06082
14:105099433:C:T	50	100	1	0.4938
14:105099920:T:G	50	100	1	0.01888
14:105100109:G:A	50	98	1	0.4646
14:105100346:T:G	50	100	0.99	0.02269
14:105100435:C:T	50	100	1	0.03304
14:105100813:C:G	50	100	1	0.4648
14:105101154:C:T	50	100	1	0.4648
14:105101169:G:A	50	100	1	0.4648
14:105101448:C:T	48	100	0.87	0.06409
14:105101610:G:A	50	100	0.96	0.0158
14:105102450:T:C	50	100	1	0.463
14:105102833:T:C	50	100	1	0.4728
14:105103028:C:T	50	100	1	0.463
14:105103559:C:T	50	100	1	0.03286
14:105103661:A:G	50	100	1	0.4631
14:105103712:A:G	50	100	1	0.4631
14:105103713:T:C	50	100	1	0.02887
14:105103765:G:T	50	100	1	0.4631
14:105103958:T:C	50	100	1	0.01362
14:105104130:T:G	50	100	0.99	0.1287
14:105104278:A:G	50	100	1	0.4631
14:105104484:G:A	50	100	1	0.4631
14:105104587:T:G	50	100	1	0.4168
14:105104608:T:C	50	100	0.9	0.03359
14:105104680:A:G	50	100	1	0.4631
14:105105444:G:A	50	100	0.9	0.01271
14:105105557:C:T	50	100	1	0.4929
14:105105622:G:A	50	100	1	0.4929
14:105106103:A:G	50	100	1	0.01089
14:105106202:G:A	50	100	1	0.3784
14:105106412:T:C	50	100	1	0.4929
14:105106687:C:T	50	100	1	0.01398
14:105107317:T:C	50	100	0.99	0.4639
14:105107636:T:C	50	100	1	0.4655
14:105107673:C:T	50	100	0.97	0.02869
14:105107683:A:C	50	98	1	0.4639
14:105107887:A:C	50	98	1	0.4639
14:105107956:G:A	50	100	1	0.4637
14:105108179:G:A	50	100	0.96	0.02869
14:105108180:C:A	50	100	0.96	0.02869
14:105108187:T:A	50	100	0.96	0.02869
14:105108228:T:C	50	100	1	0.4633
14:105108506:T:C	50	100	1	0.4493
14:105108822:C:G	50	98	0.98	0.4414
14:105108871:C:T	50	100	0.97	0.2366
14:105108935:A:C	50	94	0.94	0.4078
14:105108951:G:A	50	98	0.92	0.08315
14:105108957:G:A	50	98	0.96	0.3983
14:105109356:C:G	50	98	0.98	0.4611
14:105109364:G:A	50	100	0.98	0.08115
14:105109517:A:G	49	100	0.98	0.4561
14:105110026:G:A	50	100	0.94	0.09187
14:105110337:A:T	50	92	0.76	0.189
14:105111015:T:G	23	100	0.88	0.08588
14:105111405:C:T	46	97.8	0.82	0.07952
14:105112498:C:T	20	95	0.8	0.02941
14:105112812:G:A	26	92.3	0.91	0.08878
14:105112854:T:C	35	100	0.92	0.07371
14:105113033:C:T	47	95.7	0.94	0.0581
14:105113305:T:C	50	98	0.92	0.01797
14:105113311:T:A	50	100	0.97	0.4221
14:105113403:T:C	50	100	0.97	0.07825
14:105113405:G:A	50	100	0.95	0.08551
14:105113470:A:G	50	100	0.97	0.07734
14:105113565:C:T	50	100	0.97	0.1153
14:105113797:A:G	49	100	0.99	0.1024
14:105113846:A:G	50	100	0.97	0.1552
14:105113886:C:T	50	100	0.98	0.4225
14:105113924:C:G	50	100	0.94	0.01725
14:105114000:G:A	50	100	0.95	0.0472
14:105114187:C:T	49	100	0.99	0.07734
14:105114204:T:C	50	100	1	0.1026
14:105114340:G:A	50	98	0.99	0.08805
14:105114437:T:A	50	100	0.99	0.1552
14:105114461:G:A	50	100	1	0.1026
14:105114546:G:A	50	100	1	0.1024
14:105114670:T:A	50	100	0.97	0.1845
14:105114711:A:G	50	100	0.99	0.156
14:105114758:C:T	50	100	1	0.1008
14:105114870:C:T	50	100	0.96	0.08533
14:105114958:G:A	50	100	1	0.1022
14:105115114:A:C	50	100	1	0.1022
14:105115636:A:G	49	100	1	0.1022
14:105115843:G:A	50	100	1	0.1022
14:105116187:G:A	50	100	0.98	0.3442
14:105116438:C:T	50	100	1	0.09259
14:105116526:C:T	50	100	1	0.1024
14:105116589:C:G	50	98	0.98	0.266
14:105116800:A:C	50	100	0.98	0.1796
14:105116918:G:A	50	100	0.79	0.01507
14:105116927:T:C	50	100	0.97	0.1895
14:105117893:C:T	50	100	1	0.07625
14:105118094:A:G	50	100	0.97	0.1768
14:105118468:C:T	50	100	0.97	0.07044
14:105118782:A:G	50	100	0.86	0.03649
14:105118798:A:G	50	94	0.91	0.1106
14:105118974:T:C	50	98	0.89	0.02433
14:105118984:A:T	50	100	0.93	0.1171
14:105119010:G:A	50	100	0.98	0.05301
14:105119271:G:A	50	100	0.96	0.09168
14:105120102:C:T	50	100	1	0.09405
14:105120408:G:A	50	100	0.93	0.03794
14:105120600:G:T	50	100	0.97	0.1147
14:105121050:T:C	50	100	0.91	0.02433
14:105121176:C:T	50	100	0.97	0.1336
14:105121307:C:T	50	100	0.98	0.2097
14:105121327:G:A	50	100	0.97	0.1338
14:105122379:C:T	50	100	0.94	0.01816
14:105122591:A:G	50	100	0.99	0.114
14:105122695:G:A	50	100	0.98	0.09532
14:105123299:T:C	50	100	0.98	0.1353
14:105123763:G:A	50	100	0.97	0.01561
14:105123877:G:A	50	100	0.82	0.01307
14:105123936:T:C	50	100	0.99	0.1155
14:105124032:G:T	50	100	1	0.0846
14:105124130:T:C	50	100	0.99	0.1155
14:105124278:G:A	50	100	0.88	0.03794
14:105124527:G:A	50	100	1	0.08479
14:105124547:T:C	50	100	0.99	0.1156
14:105124634:A:G	50	100	0.99	0.1156
14:105124823:G:A	50	100	0.91	0.03813
14:105125040:G:A	50	100	0.99	0.2389
14:105125329:A:G	50	100	0.98	0.1156
14:105125854:G:A	50	100	0.99	0.3771
14:105125922:A:G	50	100	1	0.1229
14:105125938:T:G	50	100	0.96	0.06663
14:105125957:C:T	50	100	0.98	0.08479
14:105126161:G:A	50	100	1	0.02996
14:105126331:G:A	50	100	0.98	0.01126
14:105126810:C:T	50	98	0.98	0.09405
14:105127349:G:A	50	100	0.98	0.08479
14:105127376:A:G	50	100	1	0.02996
14:105127439:T:A	40	100	0.98	0.1156
14:105127800:T:C	50	100	0.98	0.2582
14:105127920:T:G	50	100	0.96	0.06572
14:105128355:C:T	50	100	1	0.2582
14:105128524:T:C	50	100	0.98	0.1229
14:105128587:C:T	50	100	1	0.02996
14:105128700:A:C	50	100	0.99	0.3426
14:105128764:A:G	50	100	1	0.05501
14:105128879:T:A	50	100	0.98	0.3733
14:105129314:T:C	50	100	1	0.1222
14:105129481:T:C	50	100	0.99	0.2576
14:105129589:C:T	50	100	0.98	0.03014
14:105129673:C:A	50	100	1	0.1224
14:105129717:G:A	50	100	0.99	0.2578
14:105130394:G:A	50	98	0.98	0.3816
14:105130655:G:A	50	100	1	0.2603
14:105130806:C:T	50	100	1	0.319
14:105130901:C:T	50	100	1	0.124
14:105130910:G:A	50	100	1	0.1238
14:105131066:T:C	50	100	1	0.04575
14:105131139:A:G	50	100	1	0.1275
14:105131711:T:A	50	100	1	0.2594
14:105131873:T:G	50	100	1	0.04593
14:105133297:T:C	50	100	1	0.2598
14:105133545:G:C	50	100	1	0.04593
14:105133601:T:C	50	100	0.99	0.26
14:105133609:A:G	50	100	0.99	0.2602
14:105134029:A:G	50	100	1	0.01616
14:105134327:C:T	50	98	0.98	0.09005
14:105134658:G:A	50	100	1	0.1242
14:105135200:G:A	50	100	0.98	0.01107
14:105135216:G:A	49	100	0.98	0.01107
14:105135352:C:T	49	100	1	0.04575
14:105135376:A:C	49	100	0.99	0.1285
14:105135462:C:T	49	100	1	0.04593
14:105135585:T:C	50	100	0.91	0.03758
14:105135641:A:G	50	100	0.98	0.01089
14:105135715:A:C	50	100	0.99	0.05664
14:105135716:G:T	50	100	0.99	0.05683
14:105135720:C:T	50	100	1	0.04575
14:105136186:G:A	50	100	0.98	0.01089
14:105136282:C:T	50	98	0.96	0.3281
14:105136513:C:T	50	100	1	0.01089
14:105137078:C:A	50	98	0.98	0.1028
14:105137188:C:G	50	100	1	0.0394
14:105137412:C:T	50	100	1	0.1525
14:105137490:C:T	50	100	1	0.02524
14:105137507:A:T	50	100	1	0.1523
14:105137674:T:C	50	100	0.98	0.1298
14:105138383:G:A	50	100	0.94	0.02487
14:105138862:T:C	50	100	1	0.1216
14:105138915:T:C	50	98	0.99	0.122
14:105139013:T:C	50	100	1	0.1211
14:105139306:G:A	50	100	0.99	0.3206
14:105139486:G:A	50	100	1	0.0256
14:105139676:G:A	50	100	1	0.03141
14:105139768:A:C	50	100	1	0.04539
14:105139819:C:T	50	100	0.99	0.3203
14:105139924:A:G	50	100	1	0.04539
14:105140235:G:C	50	100	0.97	0.1029
14:105140506:T:G	50	100	0.95	0.07153
14:105140866:T:C	50	100	0.94	0.1536
14:105140868:T:C	50	100	0.99	0.1229
14:105141642:C:T	50	100	0.99	0.1189
14:105142066:A:G	50	100	1	0.04357
14:105142227:C:T	50	100	1	0.09749
14:105142421:C:A	50	100	1	0.0256
14:105142428:C:T	50	100	1	0.01126
14:105142637:G:A	50	100	0.98	0.03613
14:105142824:G:A	50	100	0.99	0.03631
14:105142998:A:G	50	98	0.98	0.3079
14:105143355:G:A	50	100	0.66	0.01761
14:105143778:T:C	50	100	0.99	0.3097
14:105143897:A:G	50	100	1	0.0167
14:105144094:T:G	50	100	0.99	0.3097
14:105144945:A:G	50	98	0.99	0.3126
14:105145341:T:C	50	100	0.97	0.04575
14:105145405:C:G	50	100	1	0.04394
14:105145438:A:G	50	100	1	0.04357
14:105145447:G:C	50	100	0.95	0.01071
14:105145474:G:A	50	100	0.89	0.02233
14:105145832:C:T	50	100	1	0.01525
14:105146548:G:A	50	100	0.98	0.1098
14:105146702:C:T	50	100	0.95	0.0581
14:105146941:A:C	50	100	0.92	0.09114
14:105147571:C:T	50	96	0.87	0.02433
14:105147695:C:G	50	94	0.98	0.3782
14:105147766:A:G	50	98	0.94	0.03813
14:105148397:C:T	50	100	0.99	0.07008
14:105148500:G:C	50	100	1	0.07008
14:105148580:G:A	50	100	0.95	0.03595
14:105149311:C:T	50	100	0.98	0.1044
14:105150221:C:T	50	100	0.98	0.1162
14:105150661:G:A	50	100	0.99	0.01543
14:105150806:G:A	50	100	0.93	0.02596
14:105151130:G:A	50	100	0.9	0.06518
14:105151175:A:G	50	100	0.95	0.04248
14:105151195:A:C	50	98	0.91	0.06863
14:105151204:A:C	50	94	0.82	0.09495
14:105151554:C:T	49	100	1	0.0955
14:105152333:T:C	50	100	0.99	0.3014
14:105152392:G:A	50	100	0.82	0.09277
14:105152549:C:G	50	100	1	0.09677
14:105152589:C:G	50	100	0.95	0.02578
14:105153422:C:T	50	100	1	0.07062
14:105153674:C:T	50	100	0.91	0.02033
14:105154351:G:A	50	100	1	0.1895
14:105154540:C:G	50	100	0.99	0.01688
14:105154741:G:C	50	100	0.99	0.04484
14:105155719:A:G	50	100	0.95	0.04121
14:105155820:G:A	50	100	1	0.02033
14:105156226:C:G	50	100	0.94	0.01979
14:105156623:G:T	50	100	1	0.09768
14:105156666:A:G	50	100	0.96	0.04321
14:105156924:G:A	50	100	0.91	0.04248
14:105157161:C:T	50	100	1	0.4254
14:105157175:T:C	50	100	0.99	0.4651
14:105157275:T:C	49	100	1	0.411
14:105158273:C:T	50	100	0.99	0.03722
14:105158356:T:C	50	100	1	0.3123
14:105158532:A:G	50	100	0.86	0.02269
14:105158692:C:T	50	100	0.91	0.04757
14:105159087:C:T	50	100	0.99	0.09659
14:105159406:C:T	50	100	0.91	0.04757
14:105159770:A:C	32	90.6	0.89	0.03903
14:105160257:G:A	49	100	0.99	0.4003
14:105160681:G:A	50	100	0.93	0.01979
14:105160963:C:G	50	100	0.91	0.01271
14:105161672:T:C	48	100	0.91	0.02415
14:105161962:T:C	50	100	0.93	0.01089
14:105162274:G:A	50	98	1	0.06935
14:105162353:C:T	50	100	0.87	0.03086
14:105162423:A:G	50	100	0.99	0.4112
14:105162672:C:T	28	75	0.64	0.0837
14:105162706:C:T	29	89.7	0.83	0.07371
14:105162709:T:C	29	79.3	0.87	0.2086
14:105162710:C:A	40	92.5	0.83	0.07371
14:105162712:T:A	30	90	0.83	0.07389
14:105162781:C:A	46	97.8	0.85	0.04811
14:105163247:C:G	50	100	1	0.3145
14:105163606:C:A	49	95.9	0.88	0.01507
14:105163610:C:T	49	100	0.98	0.4702
14:105163650:G:A	48	97.9	0.99	0.4134
14:105163664:G:A	48	97.9	0.99	0.4134
14:105163695:G:A	47	100	0.99	0.4134
14:105163816:G:T	49	100	1	0.06772
14:105163968:G:A	50	100	0.99	0.06935
14:105164128:G:A	50	100	0.99	0.3391
14:105164134:C:T	50	98	0.89	0.1088
14:105164152:C:T	50	98	0.98	0.3947
14:105164639:T:C	50	100	0.96	0.2041
14:105165026:C:T	50	100	0.99	0.3446
14:105165573:C:G	50	100	0.98	0.2607
14:105165723:C:T	50	100	0.93	0.01652
14:105165943:C:T	50	100	1	0.06863
14:105166704:G:A	50	100	0.9	0.04793
14:105166854:C:A	50	100	0.99	0.06845
14:105167162:G:A	50	100	0.98	0.4016
14:105167178:G:A	50	100	0.97	0.01434
14:105167207:T:C	50	100	0.99	0.3214
14:105168150:G:T	50	98	0.81	0.01471
14:105169232:G:C	50	100	0.96	0.03867
14:105169775:T:C	50	98	0.94	0.1492
14:105170039:T:G	50	92	0.92	0.09296
14:105170208:T:A	50	82	0.78	0.4775
14:105170250:G:A	50	90	0.85	0.4118
14:105170337:G:A	50	100	0.89	0.09114
14:105170605:G:A	50	100	0.94	0.02869
14:105170793:C:T	50	100	0.97	0.4401
14:105170819:A:G	50	98	0.97	0.3197
14:105170921:T:C	50	100	0.97	0.4268
14:105171410:G:A	50	100	0.99	0.09731
14:105171880:C:T	50	100	0.98	0.1547
14:105172594:T:C	50	100	0.98	0.3362
14:105172704:G:A	50	100	0.97	0.4435
14:105172742:T:C	50	100	1	0.06536
14:105172838:G:C	50	100	0.94	0.3206
14:105172941:G:A	50	100	0.95	0.03141
14:105173739:G:A	50	96	0.96	0.343
14:105174123:G:A	50	100	0.99	0.4109
14:105174149:A:G	50	100	0.98	0.3362
14:105174719:C:G	50	100	0.98	0.04702
14:105175148:T:C	50	100	0.99	0.09768
14:105175412:C:A	50	100	1	0.06518
14:105175679:C:T	50	100	0.99	0.4109
14:105175801:C:T	50	100	0.99	0.4107
14:105175997:T:G	50	100	1	0.06518
14:105176298:A:C	50	100	1	0.06518
14:105176302:A:G	50	100	0.99	0.3442
14:105177282:G:A	50	100	0.98	0.4125
14:105177315:A:C	50	100	0.99	0.3382
14:105177639:C:T	50	98	0.92	0.0541
14:105177814:T:C	50	100	0.99	0.3448
14:105177945:C:G	50	100	0.99	0.4103
14:105178045:G:A	50	98	0.98	0.4221
14:105178084:G:A	50	96	0.97	0.4679
14:105178313:C:T	50	96	0.88	0.03304
14:105178850:T:A	50	98	0.87	0.08896
14:105179030:G:A	50	100	0.95	0.03141
14:105179733:C:T	50	100	1	0.065
14:105179842:G:A	50	98	0.97	0.4368
14:105179874:C:T	50	100	1	0.065
14:105180133:C:T	50	100	0.98	0.411
14:105181325:T:A	50	100	0.97	0.01144
14:105181663:C:T	50	100	0.97	0.3976
14:105181940:C:G	50	100	0.93	0.3103
14:105182269:G:A	50	100	0.97	0.3942
14:105182271:T:C	50	100	0.97	0.3932
14:105182478:C:T	50	100	0.97	0.3942
14:105182564:T:C	50	98	0.96	0.3292
14:105182626:T:A	50	100	0.97	0.3226
14:105182800:T:C	50	100	0.99	0.06191
14:105182956:C:T	50	100	0.98	0.06191
14:105182961:C:G	50	100	0.97	0.01489
14:105183053:G:T	50	100	0.85	0.01344
14:105183400:G:A	50	94	0.9	0.4711
14:105183483:G:A	50	98	0.69	0.01017
14:105184181:T:A	50	100	0.95	0.05646
14:105184182:T:A	50	98	0.88	0.06754
14:105184585:C:T	50	100	0.94	0.05465
14:105184608:G:A	50	100	0.96	0.05447
14:105185179:C:T	50	100	0.82	0.01761
14:105185217:C:T	50	100	0.93	0.1273
14:105185254:G:A	50	100	0.98	0.05628
14:105185559:G:A	50	100	0.83	0.03922
14:105185674:C:T	50	100	0.82	0.01779
14:105185737:G:C	50	100	0.79	0.01652
14:105186108:A:G	50	100	0.82	0.01834
14:105186199:G:A	50	96	0.82	0.07371
14:105186205:G:A	50	96	0.97	0.0561
14:105187137:G:T	43	93	0.82	0.03431
14:105187383:A:G	50	100	0.88	0.02015
14:105187513:C:T	50	98	0.98	0.07298
14:105188017:G:A	50	98	0.85	0.03994
14:105188174:C:T	50	100	0.78	0.02923
14:105188269:C:T	50	92	0.89	0.3548
14:105188381:A:G	50	94	0.93	0.4806
14:105189019:A:G	50	96	0.79	0.02941
14:105189020:G:A	48	87.5	0.87	0.2885
14:105189021:G:A	48	87.5	0.88	0.2901
14:105189022:G:A	49	85.7	0.88	0.2847
14:105189453:C:T	50	100	0.97	0.05556
14:105189516:C:G	50	100	0.97	0.05519
14:105190036:G:A	50	98	0.85	0.01416
14:105190110:A:C	50	98	0.96	0.05574
14:105190889:T:C	50	100	0.96	0.05537
14:105192251:G:A	49	98	0.86	0.01906
14:105192777:C:T	46	100	0.82	0.0797
14:105192813:G:C	41	87.8	0.7	0.09586
14:105193551:C:T	50	100	0.77	0.02941
14:105194422:C:A	50	100	0.89	0.02651
14:105194429:C:T	50	80	0.78	0.4764
14:105194637:A:G	50	94	0.84	0.05247
14:105195159:G:C	50	96	0.87	0.1402
14:105195660:A:C	50	96	0.95	0.4493
14:105195786:T:G	50	100	0.93	0.05719
14:105196224:C:T	50	100	0.8	0.02215
14:105196765:C:T	50	100	0.97	0.05011
14:105196767:C:T	50	100	0.95	0.01362
14:105196850:G:A	50	96	0.96	0.3776
14:105196889:G:A	49	100	0.97	0.05011
14:105197100:G:A	50	98	0.69	0.02378
14:105197254:G:A	50	98	0.88	0.01235
14:105197507:C:T	50	100	0.97	0.05011
14:105197695:G:C	50	100	0.97	0.01852
14:105197982:C:G	50	98	0.96	0.1438
14:105199031:G:C	50	100	0.8	0.01344
14:105200385:C:T	50	100	1	0.4581
14:105201622:G:T	50	100	1	0.01452
14:105201852:T:C	50	98	0.99	0.4441
14:105202012:G:C	50	100	0.96	0.04357
14:105202194:T:C	50	100	1	0.4466
14:105202356:C:G	50	100	1	0.01489
14:105202973:C:G	50	100	1	0.4593
14:105203010:C:A	50	100	1	0.01507
14:105203023:T:A	50	100	1	0.4443
14:105203355:C:T	50	100	1	0.05428
14:105203751:A:G	50	100	0.99	0.05192
14:105203919:G:A	50	100	1	0.0561
14:105204222:T:C	50	100	0.99	0.3923
14:105204358:C:T	50	98	1	0.4455
14:105204422:C:T	50	100	1	0.0561
14:105204651:C:T	50	100	0.96	0.01888
14:105204654:A:G	50	98	0.94	0.1173
14:105204724:G:A	50	100	1	0.05501
14:105204753:C:T	32	96.9	0.94	0.1182
14:105204895:C:A	50	100	1	0.4608
14:105205081:G:C	50	98	0.99	0.3085
14:105205138:A:G	50	100	1	0.01725
14:105205215:G:A	50	100	1	0.01289
14:105205560:C:T	50	100	1	0.0561
14:105205729:A:C	50	100	1	0.4457
14:105205913:C:T	50	100	1	0.3359
14:105206134:G:A	50	100	0.99	0.05192
14:105206160:C:T	50	100	1	0.4606
14:105206198:A:G	50	100	1	0.4457
14:105206327:C:G	41	97.6	0.98	0.3361
14:105206488:C:T	28	96.4	0.99	0.3351
14:105206558:C:T	27	100	0.95	0.3315
14:105206705:G:A	37	89.2	0.98	0.3335
14:105207007:G:A	49	98	1	0.01507
14:105207059:C:A	49	98	1	0.0561
14:105207349:G:A	50	100	1	0.01362
14:105207355:A:C	50	98	1	0.3373
14:105207652:C:G	50	100	1	0.01471
14:105207888:A:G	50	100	0.98	0.4419
14:105208318:G:A	50	100	1	0.05211
14:105208577:C:T	50	100	1	0.05211
14:105208679:G:T	50	100	0.96	0.01489
14:105208773:C:T	50	98	1	0.3275
14:105208898:C:T	50	100	0.99	0.4352
14:105209000:T:C	50	100	0.85	0.0305
14:105209062:T:C	50	100	0.99	0.3361
14:105209275:G:C	50	100	1	0.01924
14:105209358:G:A	50	100	1	0.01126
14:105209364:C:A	50	100	0.98	0.3085
14:105209535:C:T	50	100	0.99	0.01017
14:105209747:C:T	50	100	0.87	0.05174
14:105209847:A:G	50	100	0.83	0.02814
14:105209848:C:T	50	100	1	0.01489
14:105209950:C:T	50	98	1	0.01779
14:105210041:C:T	50	100	1	0.05211
14:105210270:G:A	50	100	1	0.05229
14:105210455:G:A	50	98	1	0.01688
14:105210721:G:A	50	100	0.99	0.05574
14:105210792:G:A	50	100	1	0.01362
14:105211392:A:C	50	100	0.99	0.05574
14:105211461:T:C	50	100	0.97	0.08388
14:105211761:T:C	50	100	1	0.05211
14:105211918:G:A	50	100	1	0.01452
14:105212481:C:T	50	98	0.86	0.1382
14:105212482:T:C	50	100	0.96	0.05283
14:105212569:A:T	50	100	0.97	0.4786
14:105212718:A:G	50	98	0.95	0.4009
14:105212743:G:A	50	100	1	0.05211
14:105212794:G:A	50	98	0.93	0.1411
14:105212985:C:G	50	100	0.99	0.05211
14:105213036:G:T	50	100	0.97	0.2705
14:105213054:C:T	50	100	0.97	0.2767
14:105213196:G:A	50	100	0.7	0.01507
14:105213307:C:G	50	100	1	0.4475
14:105213591:T:C	50	98	1	0.4631
14:105213811:G:A	50	100	1	0.0167
14:105214077:G:A	50	100	1	0.3475
14:105214137:C:T	50	98	0.96	0.04503
14:105214432:A:C	47	100	0.99	0.4484
14:105215230:C:T	50	100	1	0.01271
14:105215265:C:T	50	100	0.75	0.02923
14:105215330:A:G	50	98	0.92	0.3745
14:105215455:T:A	50	100	1	0.05174
14:105215485:C:T	50	100	1	0.01452
14:105215503:G:A	50	100	1	0.01688
14:105215594:A:G	50	100	1	0.04611
14:105215661:G:T	49	98	1	0.348
14:105215773:A:G	49	100	1	0.3479
14:105215790:A:T	49	100	1	0.01489
14:105215824:T:C	50	100	1	0.02578
14:105215876:G:A	48	100	0.99	0.3475
14:105215920:A:G	46	97.8	1	0.3484
14:105215959:A:G	47	100	1	0.05174
14:105215988:G:A	47	100	1	0.0394
14:105216190:C:T	50	98	1	0.3321
14:105216480:T:C	50	98	0.89	0.01198
14:105216525:C:T	50	100	1	0.05174
14:105216960:G:C	50	100	0.82	0.01561
14:105217024:C:T	50	98	0.91	0.01725
14:105217168:G:A	50	100	1	0.05211
14:105217205:G:A	50	100	1	0.0394
14:105218193:C:A	50	100	1	0.0423
14:105218209:C:T	50	100	1	0.05174
14:105218384:T:C	50	98	0.98	0.285
14:105218456:C:T	50	100	1	0.03922
14:105218796:G:A	50	100	0.93	0.02015
14:105218821:C:T	50	100	1	0.05174
14:105219391:G:A	50	100	1	0.05174
14:105219463:C:T	50	100	0.99	0.4483
14:105219500:C:G	50	100	1	0.01471
14:105219528:T:C	50	100	1	0.463
14:105219656:T:C	50	100	0.91	0.01688
14:105219723:C:T	50	100	1	0.03922
14:105219809:T:C	50	100	1	0.4483
14:105220180:G:A	50	100	1	0.01471
14:105220233:T:C	50	100	1	0.4483
14:105220439:A:G	50	100	1	0.05174
14:105220515:G:A	50	100	1	0.333
14:105220657:C:T	50	100	1	0.05174
14:105220862:T:C	50	100	1	0.4483
14:105221076:G:A	50	100	1	0.05156
14:105221199:A:G	50	100	1	0.4481
14:105221434:T:C	50	100	1	0.4481
14:105221458:T:A	50	100	1	0.05156
14:105221745:C:T	50	98	0.96	0.06481
14:105221963:C:T	50	100	1	0.05156
14:105222753:T:C	50	98	0.99	0.3085
14:105223310:G:A	50	96	0.96	0.2547
14:105223509:G:A	50	98	0.97	0.0207
14:105223755:C:T	50	100	0.99	0.4581
14:105223934:T:C	50	98	1	0.06427
14:105223949:C:G	50	100	0.72	0.02941
14:105224132:G:A	50	100	0.92	0.0167
14:105224166:C:T	50	98	0.79	0.03613
14:105224325:T:C	50	100	0.92	0.01779
14:105224609:T:C	50	98	0.94	0.2787
14:105224704:T:C	50	100	0.95	0.4606
14:105224757:A:G	50	98	0.94	0.04484
14:105224929:T:A	50	98	0.9	0.1276
14:105225137:T:C	50	96	0.83	0.1184
14:105225839:G:T	50	100	0.98	0.05174
14:105226360:G:C	50	100	0.99	0.463
14:105226493:G:A	50	100	1	0.01489
14:105226603:C:G	50	100	1	0.01471
14:105226610:G:T	50	100	1	0.04503
14:105226972:C:G	50	100	0.99	0.466
14:105227003:A:C	50	98	0.99	0.3517
14:105227060:G:A	50	100	0.86	0.01816
14:105227072:C:T	50	100	0.84	0.01126
14:105227249:T:A	50	100	0.97	0.05374
14:105227454:C:G	50	98	0.98	0.3128
14:105227746:G:A	50	100	1	0.01471
14:105228255:C:T	50	100	0.95	0.05283
14:105228278:C:T	50	100	1	0.01471
14:105228520:A:G	50	94	0.86	0.2171
14:105228533:G:A	50	96	0.86	0.05283
14:105228566:G:C	50	100	0.8	0.09913
14:105228589:G:A	50	100	1	0.01471
14:105228930:C:T	50	98	0.92	0.01089
14:105228987:C:A	50	100	0.85	0.01471
14:105228992:C:A	50	98	0.77	0.1184
14:105229001:G:C	50	92	0.8	0.06173
14:105229027:C:T	49	98	0.84	0.03322
14:105229081:A:G	50	98	0.93	0.01489
14:105229094:T:G	50	96	0.95	0.05338
14:105229109:C:T	50	98	0.73	0.09659
14:105229156:C:T	50	96	0.84	0.4486
14:105229246:C:T	50	96	0.73	0.08715
14:105229308:A:G	50	96	0.84	0.06772
14:105229397:A:G	50	98	0.67	0.02106
14:105229404:A:G	50	88	0.83	0.2133
14:105229471:G:T	50	86	0.83	0.09023
14:105229500:G:T	50	96	0.62	0.04575
14:105229517:C:T	50	76	0.7	0.4503
14:105229595:A:G	45	93.3	0.6	0.04049
14:105240837:A:G	32	81.2	0.69	0.2616
14:105240876:G:A	35	97.1	0.77	0.1736
14:105240955:G:A	50	92	0.84	0.1941
14:105240987:T:G	50	98	0.94	0.02052
14:105241036:C:A	50	98	0.74	0.0443
14:105241129:A:T	50	100	0.96	0.02215
14:105241594:G:A	50	100	0.92	0.01344
14:105241604:G:C	50	98	0.74	0.04521
14:105241952:C:T	50	100	1	0.155
14:105241989:A:G	50	100	0.99	0.2364
14:105242006:C:T	50	100	0.99	0.154
14:105242133:A:G	50	100	0.99	0.1819
14:105242135:C:T	50	100	1	0.1496
14:105242381:G:A	50	100	0.99	0.01816
14:105242769:C:T	44	100	0.99	0.1676
14:105243255:C:A	50	100	0.99	0.1674
14:105243269:A:T	50	100	1	0.1973
14:105243274:T:C	50	100	1	0.2378
14:105243468:T:A	49	95.9	0.98	0.06155
14:105243474:T:A	49	98	0.97	0.063
14:105243685:A:G	50	100	1	0.01452
14:105243901:A:C	50	100	1	0.1601
14:105244106:C:T	50	100	1	0.01507
14:105244149:C:A	50	100	0.96	0.1977
14:105244263:T:A	50	100	1	0.1601
14:105244420:G:A	50	100	1	0.01452
14:105244516:A:G	50	94	0.9	0.0532
14:105244529:G:A	50	100	1	0.1514
14:105244532:G:A	50	100	1	0.03976
14:105244563:G:A	50	100	0.97	0.1189
14:105244875:T:A	50	98	0.96	0.0236
14:105245231:A:C	50	100	1	0.1678
14:105245365:A:T	50	100	0.96	0.02596
14:105246156:C:T	50	100	1	0.1514
14:105246397:C:T	50	100	1	0.1314
14:105246519:G:A	50	100	1	0.1603
14:105246658:T:C	50	100	1	0.04611
14:105246797:T:C	50	100	0.98	0.23
14:105246882:A:G	50	100	1	0.1678
14:105247112:C:T	50	100	1	0.1509
14:105247636:A:G	50	98	1	0.1727
14:105247918:C:G	50	100	1	0.01507
14:105248414:A:G	50	98	1	0.2249
14:105248550:C:A	50	100	0.74	0.01507
14:105248651:A:G	50	100	1	0.01507
14:105248833:C:G	50	100	0.67	0.01743
14:105248900:C:G	49	100	0.96	0.01126
14:105248990:A:C	45	97.8	1	0.2703
14:105249178:C:T	49	100	1	0.1316
14:105249697:C:T	50	100	1	0.152
14:105250040:C:T	50	100	0.9	0.01725
14:105250863:G:A	50	100	1	0.01507
14:105250879:G:A	50	100	1	0.01779
14:105250928:C:T	50	100	0.77	0.03976
14:105250942:T:C	50	100	1	0.1834
14:105251111:G:C	50	100	1	0.1607
14:105251459:G:A	50	100	1	0.1511
14:105251604:A:G	50	100	1	0.03141
14:105251647:A:G	50	100	0.89	0.01725
14:105252048:A:T	50	100	0.97	0.1318
14:105252070:C:T	50	96	0.98	0.2996
14:105252248:G:A	50	100	1	0.01507
14:105252844:T:C	50	100	1	0.1834
14:105252969:G:A	50	100	1	0.1333
14:105253797:G:C	50	100	1	0.1763
14:105253874:G:A	50	98	0.96	0.0236
14:105254117:C:A	50	100	1	0.04593
14:105254466:A:C	50	98	0.98	0.2373
14:105254584:A:G	50	98	0.99	0.1952
14:105255266:G:C	50	100	1	0.1841
14:105255338:G:C	50	100	1	0.03322
14:105255471:T:C	50	100	1	0.03994
14:105255644:G:T	50	100	1	0.1765
14:105256246:G:A	50	100	0.99	0.01507
14:105256389:T:C	50	100	1	0.1839
14:105256576:G:A	50	98	0.89	0.01979
14:105256639:G:C	50	100	1	0.1839
14:105256714:C:G	50	100	1	0.04575
14:105256766:C:T	50	100	1	0.1765
14:105257741:G:C	50	100	0.95	0.05084
14:105258221:A:G	50	100	1	0.2298
14:105258362:A:G	49	100	0.99	0.1839
14:105259487:A:T	50	100	0.84	0.01162
14:105260030:C:T	50	100	1	0.1765
14:105260662:C:G	49	100	1	0.01271
14:105260914:T:C	50	100	1	0.1841
14:105261022:C:T	50	100	1	0.1767
14:105261238:A:G	50	100	1	0.1797
14:105261860:C:T	50	98	0.8	0.03086
14:105262973:G:A	50	100	1	0.132
14:105263105:T:C	50	98	1	0.2298
14:105263455:G:A	50	100	1	0.2171
14:105263653:C:T	50	100	1	0.2164
14:105263655:A:G	50	100	1	0.01344
14:105263704:C:T	50	100	1	0.02052
14:105263752:T:C	50	100	1	0.02052
14:105263753:G:A	50	100	1	0.02052
14:105263782:G:A	50	98	1	0.03831
14:105264226:G:T	50	98	1	0.2095
14:105264615:C:T	50	100	0.99	0.1431
14:105264699:G:A	49	100	1	0.1423
14:105265065:G:T	47	91.5	0.95	0.1529
14:105265069:G:T	47	95.7	0.96	0.1514
14:105265073:G:T	47	95.7	0.99	0.1777
14:105265077:T:G	50	96	0.66	0.02106
14:105265490:G:A	50	100	1	0.1638
14:105265669:G:A	50	100	1	0.1431
14:105265706:G:A	50	100	1	0.1425
14:105265833:A:G	50	98	1	0.2139
14:105266214:G:C	50	100	1	0.132
14:105266367:G:T	50	100	1	0.1432
14:105266425:A:T	50	100	1	0.1668
14:105266586:A:G	50	100	1	0.04557
14:105266777:T:C	50	100	1	0.2095
14:105266958:G:A	50	100	0.99	0.1432
14:105267572:A:G	50	100	1	0.1638
14:105267932:C:G	50	100	1	0.05283
14:105268228:G:A	50	100	1	0.1638
14:105268827:G:A	50	100	1	0.04557
14:105269088:G:A	50	100	1	0.1639
14:105269360:G:C	50	100	1	0.04557
14:105269759:C:G	50	100	0.97	0.01489
14:105269772:A:G	50	100	1	0.2302
14:105269797:T:G	50	100	0.99	0.2707
14:105270033:G:A	50	100	1	0.03976
14:105270042:C:T	50	100	1	0.1634
14:105270489:T:G	50	100	1	0.04557
14:105270924:G:A	50	100	1	0.217
14:105271448:A:G	50	100	1	0.1639
14:105271467:G:A	50	100	1	0.01289
14:105271844:C:T	48	100	0.92	0.157
14:105271868:G:A	46	95.7	0.95	0.1275
14:105271884:A:G	40	95	0.93	0.1278
14:105271909:G:A	44	97.7	0.86	0.03631
14:105272617:A:T	50	100	1	0.02397
14:105273140:G:A	50	98	1	0.1432
14:105273327:C:T	50	100	0.97	0.01471
14:105273336:C:T	50	100	1	0.01489
14:105273410:C:A	50	100	1	0.02397
14:105273658:G:C	49	100	0.79	0.02179
14:105273895:G:A	50	100	1	0.04575
14:105274422:G:A	50	100	0.96	0.02397
14:105274755:A:G	50	100	1	0.04557
14:105274973:G:A	50	100	0.99	0.04212
14:105275018:T:C	50	98	0.99	0.3041
14:105275971:T:C	39	82.1	0.63	0.04938
14:105277561:T:C	43	93	0.72	0.1097
14:105277568:C:G	35	88.6	0.78	0.1674
14:105277786:G:A	50	98	0.98	0.1649
14:105278270:T:C	50	100	0.95	0.01543
14:105278782:T:C	50	100	0.98	0.04557
14:105279046:G:A	50	100	0.99	0.1883
14:105279051:A:T	50	100	0.98	0.132
14:105279444:A:G	50	98	0.99	0.1817
14:105279750:G:C	50	100	0.98	0.04557
14:105279905:C:T	50	98	0.85	0.01162
14:105279945:T:C	50	100	0.99	0.1966
14:105280093:C:T	50	100	0.99	0.04557
14:105280460:C:T	50	96	0.97	0.01634
14:105280998:G:A	47	93.6	0.64	0.0748
14:105281029:A:G	43	86	0.81	0.2357
14:105281064:A:G	44	84.1	0.84	0.1596
14:105281431:C:T	50	100	1	0.01634
14:105282108:C:T	50	100	0.84	0.01162
14:105282511:A:G	50	98	1	0.01634
14:105282512:G:T	50	100	1	0.1892
14:105282525:T:C	50	100	1	0.1892
14:105282757:A:C	50	98	1	0.1478
14:105282887:C:T	50	100	1	0.189
14:105283245:A:G	50	100	1	0.2422
14:105283609:G:T	50	100	1	0.02487
14:105284076:G:A	50	100	0.86	0.0423
14:105284186:C:G	50	98	1	0.2347
14:105284572:A:G	50	98	1	0.09423
14:105284715:G:A	50	98	1	0.01634
14:105284843:G:A	50	98	1	0.01634
14:105284934:A:G	50	100	0.97	0.03976
14:105286067:T:C	50	100	0.99	0.2424
14:105286121:G:A	50	100	1	0.1874
14:105286644:T:C	50	96	0.87	0.1954
14:105286754:C:T	50	98	0.91	0.02106
14:105287696:C:T	50	100	1	0.1463
14:105287869:A:G	50	100	0.98	0.04557
14:105288148:A:C	50	100	0.83	0.0167
14:105288195:T:C	50	98	1	0.2333
14:105288607:G:A	50	100	0.99	0.1732
14:105288694:C:T	50	100	1	0.0167
14:105288823:C:T	50	100	0.98	0.1186
14:105289933:G:A	50	100	0.98	0.01271
14:105290148:A:G	50	96	0.98	0.2999
14:105290279:C:T	50	100	0.86	0.01997
14:105290554:A:G	50	100	0.98	0.1291
14:105290607:C:T	50	100	0.98	0.1287
14:105291055:T:C	50	98	0.99	0.2366
14:105291229:G:A	50	96	0.99	0.2289
14:105291681:G:A	49	100	0.99	0.1705
14:105291880:A:C	49	98	0.99	0.2438
14:105291954:C:T	50	98	0.99	0.01616
14:105292627:C:T	50	98	0.99	0.2358
14:105292637:C:T	50	100	0.98	0.04575
14:105292672:A:G	50	98	0.99	0.2358
14:105292736:C:T	50	100	0.91	0.02887
14:105292805:G:A	50	100	0.98	0.04575
14:105292861:C:T	49	98	0.99	0.236
14:105292889:T:C	50	100	0.99	0.1737
14:105293048:A:G	50	98	0.99	0.2435
14:105293424:C:A	50	100	0.99	0.1681
14:105293426:C:A	50	100	0.99	0.1681
14:105293503:T:C	50	96	0.98	0.238
14:105293599:C:T	50	98	0.83	0.01561
14:105293879:A:G	50	96	0.95	0.236
14:105293908:A:G	50	96	0.97	0.2455
14:105294093:T:C	50	90	0.91	0.3083
14:105294156:C:G	50	98	0.9	0.04993
14:105294476:G:A	50	100	0.94	0.01543
14:105294804:G:A	50	100	1	0.04448
14:105294908:G:A	50	98	0.94	0.01543
14:105294984:C:T	50	94	0.81	0.1209
14:105295255:T:C	50	100	0.96	0.2918
14:105296017:G:T	50	100	0.99	0.04484
14:105296300:G:A	50	100	0.95	0.2268
14:105296373:C:T	50	100	0.99	0.04611
14:105296462:G:A	50	96	0.73	0.04684
14:105296638:G:A	50	100	0.7	0.01253
14:105296929:G:C	50	96	0.82	0.02324
14:105296934:G:A	50	96	0.68	0.03377
14:105297762:T:C	50	100	0.96	0.2801
14:105297853:G:A	50	100	0.99	0.0394
14:105298919:C:A	50	100	1	0.03903
14:105299080:G:T	50	100	0.98	0.04448
14:105299103:G:A	50	100	0.97	0.03903
14:105299108:G:A	50	100	0.84	0.01198
14:105299120:C:T	50	100	0.98	0.04412
14:105299122:G:A	50	100	0.96	0.05628
14:105299165:T:G	50	100	0.84	0.01198
14:105299185:A:G	50	100	0.98	0.04448
14:105299987:G:A	50	100	0.98	0.04448
14:105300790:C:A	50	100	0.91	0.02378
14:105300837:G:C	50	100	0.87	0.02542
14:105302153:A:T	50	100	0.97	0.04412
14:105302162:A:G	50	100	0.97	0.04412
14:105303041:A:G	50	98	0.93	0.2789
14:105303500:C:T	50	100	0.95	0.0561
14:105303518:T:C	50	98	0.92	0.2827
14:105303898:T:C	50	100	0.95	0.04321
14:105304168:G:C	50	100	0.92	0.01162
14:105304183:G:A	50	98	0.92	0.04031
14:105304342:A:G	50	98	0.85	0.1487
14:105304538:A:T	50	98	0.92	0.0472
14:105304719:G:T	50	100	0.84	0.05828
14:105304929:T:C	50	94	0.86	0.1412
14:105304981:C:G	50	96	0.82	0.08479
14:105305091:C:T	50	100	0.91	0.1561
14:105305718:A:C	50	98	0.94	0.148
14:105305882:C:T	50	98	0.91	0.05556
14:105306428:C:T	50	98	0.93	0.05138
14:105306538:C:T	50	100	0.93	0.04521
14:105306691:T:C	50	98	0.96	0.1462
14:105307486:C:T	50	100	0.92	0.01198
14:105308164:T:C	49	98	0.97	0.03141
14:105308217:C:G	49	100	1	0.02741
14:105308526:G:A	49	100	1	0.0207
14:105308768:A:G	50	100	0.91	0.01198
14:105308907:T:C	50	98	0.98	0.09386
14:105309349:A:G	50	100	0.99	0.02633
14:105309656:C:T	50	98	0.99	0.01707
14:105310200:C:G	50	100	1	0.0207
14:105310227:T:C	50	100	1	0.02197
14:105310486:C:T	50	100	1	0.02687
14:105310664:G:A	50	100	0.95	0.01834
14:105310757:A:G	50	100	0.99	0.1674
14:105311509:C:A	50	100	0.98	0.01924
14:105311796:C:T	50	100	1	0.02596
14:105311862:T:C	50	100	1	0.02796
14:105312788:C:T	50	100	1	0.0207
14:105312827:C:T	50	100	1	0.02796
14:105312828:A:G	50	98	1	0.09241
14:105312931:T:C	50	100	1	0.02814
14:105312968:G:A	50	100	1	0.06282
14:105313214:G:A	50	100	1	0.02106
14:105313631:C:G	50	100	1	0.02778
14:105313831:C:A	50	100	1	0.02197
14:105314207:C:A	50	100	0.98	0.05301
14:105314227:G:A	50	100	1	0.05646
14:105314317:A:G	50	100	1	0.02179
14:105314467:G:C	49	95.9	1	0.02088
14:105314544:T:C	49	100	0.99	0.02778
14:105316555:G:A	50	100	1	0.02778
14:105316579:G:A	50	100	1	0.02179
14:105316589:C:T	50	100	1	0.01943
14:105317088:T:C	50	100	1	0.1478
14:105317184:C:T	50	100	1	0.06445
14:105317200:G:A	50	100	1	0.02778
14:105317290:C:T	50	100	0.93	0.01126
14:105318234:C:T	50	100	0.9	0.02869
14:105318242:C:T	50	100	1	0.02106
14:105318343:T:C	50	100	1	0.122
14:105318590:C:T	50	96	0.75	0.1645
14:105318808:G:A	50	94	0.81	0.1688
14:105318815:C:T	50	100	1	0.02687
14:105318906:C:T	50	100	1	0.02251
14:105319009:A:G	50	96	0.84	0.1805
14:105319237:C:T	50	100	0.97	0.04593
14:105319311:G:A	50	100	1	0.0207
14:105319724:C:T	50	100	1	0.01743
14:105319904:G:A	50	100	1	0.02378
14:105319963:C:T	50	98	0.84	0.01616
14:105320178:G:A	50	100	1	0.1478
14:105320333:G:A	50	100	1	0.02378
14:105320483:T:C	50	100	1	0.1478
14:105320743:C:T	50	100	1	0.1478
14:105321267:C:T	50	100	1	0.02197
14:105321332:G:T	50	100	1	0.148
14:105321655:C:T	50	100	0.95	0.01398
14:105321773:C:T	50	100	1	0.02197
14:105322178:C:T	50	98	1	0.02215
14:105322211:C:T	50	98	1	0.02251
14:105322575:C:A	50	100	1	0.148
14:105322654:C:G	50	100	1	0.01398
14:105323024:G:A	50	100	0.98	0.01307
14:105323060:C:T	50	100	1	0.06373
14:105323815:C:G	50	100	1	0.02397
14:105324224:T:C	50	98	0.9	0.04993
14:105324273:C:T	50	100	1	0.02179
14:105324309:G:A	50	100	1	0.02179
14:105324351:C:T	50	100	0.98	0.01126
14:105324403:G:A	50	100	0.98	0.01561
14:105324579:C:T	50	100	1	0.02179
14:105325146:G:T	50	100	0.98	0.04884
14:105325477:G:C	50	100	1	0.02415
14:105325602:G:C	50	100	1	0.02052
14:105325799:C:T	50	100	1	0.02179
14:105325837:C:G	50	100	0.87	0.01035
14:105326004:T:C	50	100	1	0.148
14:105326364:C:G	50	100	0.94	0.01743
14:105326455:C:A	50	100	1	0.02179
14:105326619:C:A	50	100	1	0.02397
14:105326622:A:G	50	100	1	0.1463
14:105327088:A:G	50	100	0.93	0.05556
14:105327103:G:A	50	100	1	0.0207
14:105327395:T:G	50	100	0.99	0.01543
14:105327402:C:T	50	100	1	0.05229
14:105327564:T:G	49	100	1	0.01398
14:105327946:C:G	50	100	1	0.02088
14:105328003:C:T	50	100	1	0.02033
14:105328219:A:G	50	100	1	0.09277
14:105328540:T:C	50	100	1	0.148
14:105328793:G:A	50	100	1	0.01398
14:105328794:T:A	50	100	0.98	0.0276
14:105328866:G:A	50	100	0.94	0.01924
14:105328867:T:A	50	100	1	0.02179
14:105329975:T:C	50	100	0.98	0.05301
14:105330084:C:T	50	100	1	0.0207
14:105331306:A:G	50	100	1	0.02233
14:105331369:A:C	50	100	1	0.1674
14:105331389:G:A	50	98	0.81	0.0158
14:105331523:C:T	50	100	1	0.03141
14:105331546:T:C	50	100	1	0.148
14:105332045:A:C	50	100	1	0.02179
14:105332210:T:C	50	98	1	0.148
14:105332277:C:T	50	100	1	0.02233
14:105332654:T:C	50	100	1	0.02397
14:105332800:C:T	50	100	1	0.02179
14:105333074:G:A	50	100	1	0.01107
14:105333444:A:G	50	100	1	0.1478
14:105333732:A:G	50	100	1	0.1476
14:105334091:C:G	50	100	1	0.02233
14:105334181:T:C	50	100	1	0.1688
14:105334323:A:G	50	100	1	0.1474
14:105334435:G:A	50	100	1	0.05192
14:105334526:T:C	50	100	0.98	0.0541
14:105335188:C:T	50	100	0.92	0.01126
14:105335326:G:C	48	87.5	0.97	0.1351
14:105335350:G:A	46	82.6	0.9	0.1324
14:105335386:C:G	45	84.4	0.82	0.05919
14:105335516:T:G	50	100	1	0.03123
14:105336064:T:A	50	100	1	0.05192
14:105336756:A:G	50	100	1	0.02378
14:105337139:A:C	50	100	1	0.1474
14:105337241:C:T	50	100	1	0.03123
14:105337361:G:A	50	100	1	0.02233
14:105337501:G:A	50	100	1	0.02233
14:105337510:G:A	50	100	1	0.02179
14:105337541:G:A	50	100	1	0.02397
14:105337564:A:G	50	98	1	0.02397
14:105337605:A:G	50	98	1	0.0915
14:105338718:C:T	50	100	0.99	0.05392
14:105339507:T:C	50	96	1	0.02397
14:105340371:G:T	50	100	1	0.02251
14:105340459:T:C	50	100	1	0.1474
14:105340542:G:A	50	100	1	0.03068
14:105340654:G:A	50	100	1	0.02251
14:105340814:C:T	50	100	1	0.1668
14:105341490:C:T	50	100	1	0.02197
14:105342130:G:A	50	100	1	0.02251
14:105342274:A:G	49	98	1	0.02251
14:105343199:C:G	50	100	1	0.1474
14:105343933:G:A	50	100	1	0.0935
14:105343943:T:C	50	100	1	0.1474
14:105344023:T:C	50	98	1	0.169
14:105344040:T:A	49	100	1	0.1476
14:105344266:G:T	50	100	1	0.02269
14:105344271:G:T	50	98	1	0.1193
14:105344611:C:G	50	100	0.78	0.01507
14:105344614:C:T	50	100	0.98	0.01053
14:105344641:G:A	50	100	1	0.02269
14:105344679:T:C	50	100	0.82	0.01362
14:105345100:C:G	50	100	1	0.0512
14:105345189:C:T	50	100	0.94	0.04902
14:105345355:T:C	50	100	1	0.1478
14:105345886:G:A	50	100	0.99	0.04884
14:105346157:C:T	50	100	0.99	0.04884
14:105346246:G:A	50	100	0.99	0.02233
14:105347087:G:A	50	100	1	0.01307
14:105347108:G:A	50	100	0.99	0.02378
14:105347859:G:T	50	98	0.98	0.02306
14:105347966:C:G	50	100	0.98	0.02415
14:105348179:T:G	50	100	1	0.01688
14:105348287:C:T	50	98	0.97	0.02233
14:105348646:G:A	50	100	0.96	0.0207
14:105348689:G:A	50	100	0.96	0.0216
14:105349489:C:A	50	98	1	0.0561
14:105349838:T:A	49	89.8	0.78	0.04103
14:105349945:A:G	50	100	0.69	0.01888
14:105350008:C:G	50	100	0.95	0.02052
14:105350942:C:G	50	98	0.81	0.03885
14:105351046:G:A	50	100	0.91	0.01997
14:105351213:A:G	50	96	0.96	0.05828
14:105351288:T:C	50	100	0.97	0.03014
14:105351766:G:A	50	100	1	0.02142
14:105351869:G:A	50	100	1	0.1166
14:105352181:G:A	50	100	1	0.01888
14:105352761:A:C	46	93.5	0.94	0.06572
14:105352787:C:T	48	93.8	0.99	0.06318
14:105352962:C:T	46	100	0.77	0.05664
14:105353228:A:G	48	97.9	0.92	0.0236
14:105353262:G:A	40	95	0.95	0.09187
14:105353558:A:T	50	98	1	0.04067
14:105353893:A:G	50	100	0.9	0.01997
14:105353939:T:C	49	100	0.83	0.03105
14:105354220:A:G	50	100	0.97	0.02451
14:105354263:C:T	50	100	0.92	0.02451
14:105354485:T:C	50	100	0.99	0.09513
14:105354713:G:A	50	100	0.98	0.02469
14:105354869:T:A	50	100	0.99	0.02505
14:105354932:G:A	50	100	0.97	0.0285
14:105355005:T:G	50	100	1	0.02487
14:105355120:G:A	50	100	1	0.01888
14:105355342:C:T	50	100	0.98	0.05646
14:105355380:C:T	50	100	1	0.03032
14:105355397:C:T	50	100	1	0.01888
14:105355418:A:G	50	100	0.91	0.01216
14:105356040:C:T	50	98	1	0.06336
14:105356097:C:G	50	100	1	0.02505
14:105356888:G:T	47	97.9	1	0.0167
14:105356897:T:C	37	86.5	0.92	0.1285
14:105357104:G:T	50	100	1	0.02996
14:105357114:C:T	50	98	0.98	0.04866
14:105357435:C:T	50	96	1	0.07498
14:105357921:T:C	50	98	1	0.1253
14:105357933:T:A	50	96	1	0.07498
14:105358008:C:G	50	98	1	0.1768
14:105358248:C:T	50	100	0.95	0.01144
14:105358545:A:G	50	100	1	0.02505
14:105359086:T:C	50	96	1	0.1062
14:105359118:G:A	49	100	1	0.02469
14:105359150:G:A	50	100	1	0.02487
14:105359369:G:A	50	100	1	0.02996
14:105359432:C:T	50	98	0.97	0.05628
14:105359732:C:T	50	100	1	0.01906
14:105359843:G:C	50	100	1	0.02996
14:105359992:A:G	50	100	1	0.02469
14:105360333:T:C	50	98	1	0.1255
14:105360365:T:C	50	100	1	0.02469
14:105360497:C:T	50	96	0.94	0.07353
14:105360554:A:G	50	100	1	0.02469
14:105361018:C:T	50	96	0.96	0.0748
14:105361232:A:G	50	98	0.99	0.1253
14:105361319:C:T	50	100	0.8	0.02306
14:105361404:G:A	50	98	0.98	0.1255
14:105361795:C:G	50	100	1	0.01888
14:105361906:G:A	48	95.8	0.83	0.04176
14:105362163:C:A	50	100	0.64	0.01253
14:105362185:A:G	50	92	0.94	0.08388
14:105362186:C:A	50	86	0.89	0.1084
14:105362189:T:C	50	90	0.89	0.1077
14:105362195:G:A	50	90	0.94	0.08315
14:105362201:G:A	50	90	0.94	0.08424
14:105362215:A:G	49	83.7	0.82	0.2809
14:105362235:A:G	49	98	0.81	0.03141
14:105362243:A:C	50	92	0.88	0.2131
14:105362255:G:A	50	98	0.89	0.02941
14:105362270:T:C	50	100	0.96	0.02124
14:105362274:T:C	50	98	0.87	0.08224
14:105362287:G:A	49	85.7	0.81	0.2024
14:105362366:G:C	50	98	0.9	0.04884
14:105362431:G:A	48	93.8	0.98	0.1396
14:105362775:T:C	50	98	0.95	0.03086
14:105363332:T:C	50	100	0.98	0.03794
14:105363643:C:T	50	98	0.98	0.01253
14:105363754:C:T	50	100	0.94	0.01071
14:105363942:T:C	50	100	0.97	0.09967
14:105364277:C:T	50	100	1	0.01089
14:105364358:C:T	43	90.7	0.86	0.01416
14:105364396:T:C	40	95	0.71	0.02415
14:105364843:G:A	49	100	1	0.02578
14:105366526:T:C	50	100	0.98	0.1255
14:105366990:G:A	50	100	0.99	0.03032
14:105367278:C:T	50	96	1	0.0256
14:105367286:C:T	50	100	0.85	0.01235
14:105367342:A:G	50	100	0.98	0.1235
14:105367952:C:G	49	100	0.99	0.03105
14:105368410:A:G	50	100	0.97	0.03813
14:105368893:A:G	50	100	0.99	0.03831
14:105368955:A:G	50	100	0.98	0.09967
14:105369804:T:C	50	98	0.99	0.1489
14:105370109:G:C	50	100	0.91	0.03195
14:105370123:C:A	50	100	0.91	0.03214
14:105370278:C:T	48	100	0.94	0.0541
14:105370303:C:G	47	100	0.94	0.01452
14:105370876:C:T	50	100	0.99	0.1229
14:105370995:G:A	50	100	0.96	0.0305
14:105371171:G:A	50	100	1	0.05392
14:105372310:T:C	50	100	1	0.0541
14:105372679:A:G	50	100	1	0.05465
14:105372681:T:A	50	100	1	0.05483
14:105372865:G:A	50	100	0.99	0.0167
14:105373189:G:A	50	100	1	0.03431
14:105373203:G:A	50	100	1	0.04902
14:105373696:G:C	50	100	1	0.0541
14:105373778:A:T	50	100	1	0.0541
14:105373950:G:A	50	94	0.83	0.1245
14:105374024:G:A	50	100	0.96	0.02415
14:105374109:T:C	50	100	1	0.05483
14:105374133:C:T	50	98	0.85	0.02342
14:105374299:A:C	50	100	1	0.05465
14:105374304:G:A	50	100	1	0.05465
14:105374346:A:T	50	100	1	0.1496
14:105374495:C:T	50	100	1	0.1496
14:105374567:C:T	50	100	1	0.02614
14:105374584:A:G	50	100	1	0.05465
14:105374592:G:A	50	100	1	0.0541
14:105375051:G:A	50	100	1	0.06028
14:105375350:C:T	50	100	1	0.03413
14:105375961:A:G	50	100	1	0.06173
14:105376102:T:C	50	100	1	0.02614
14:105376160:G:T	50	100	1	0.05465
14:105376176:G:T	50	98	0.95	0.02469
14:105376205:T:C	50	100	1	0.01997
14:105376236:A:G	50	100	1	0.02614
14:105376260:C:T	50	100	1	0.05428
14:105376320:G:T	50	100	1	0.03431
14:105376608:G:C	50	100	1	0.04847
14:105376644:T:C	50	100	1	0.1503
14:105376722:A:G	50	100	1	0.1603
14:105376842:C:G	50	100	0.99	0.1373
14:105376942:G:A	50	100	1	0.02633
14:105376959:C:A	50	98	1	0.03722
14:105377598:A:G	50	98	0.98	0.06736
14:105377619:C:T	50	100	0.95	0.01362
14:105377676:C:T	50	96	0.98	0.08878
14:105377962:C:A	50	98	1	0.08914
14:105378056:C:T	50	100	1	0.02106
14:105378127:T:A	50	100	1	0.02633
14:105378233:T:C	50	98	0.98	0.1498
14:105378291:G:A	50	100	0.94	0.01362
14:105378344:G:A	50	100	0.99	0.08932
14:105378837:C:G	49	100	1	0.02633
14:105378986:C:T	50	100	1	0.02633
14:105379001:G:A	50	100	0.98	0.06409
14:105379119:T:C	50	100	1	0.1169
14:105379199:C:A	50	100	1	0.05428
14:105379442:T:C	50	100	1	0.09023
14:105379456:G:A	50	100	1	0.1169
14:105379551:A:G	50	100	1	0.1169
14:105380166:T:C	50	100	1	0.1184
14:105380480:G:A	50	100	1	0.02451
14:105380505:C:T	50	100	1	0.02451
14:105380659:C:T	50	100	0.97	0.05465
14:105381511:G:C	50	98	0.95	0.1487
14:105381540:A:G	50	100	1	0.05447
14:105381605:G:A	50	100	1	0.02397
14:105381637:G:A	50	100	0.99	0.02088
14:105382080:C:T	50	100	0.94	0.04956
14:105382554:T:C	50	100	1	0.1258
14:105383220:C:T	50	100	0.99	0.06826
14:105383335:G:A	50	100	1	0.02233
14:105383611:G:A	50	100	1	0.02796
14:105383614:G:T	49	100	0.9	0.0138
14:105383640:C:T	50	94	0.73	0.06354
14:105383708:A:G	50	100	0.99	0.05065
14:105383761:C:T	50	100	0.99	0.02088
14:105383908:C:A	50	100	1	0.03667
14:105383928:G:C	50	100	1	0.0236
14:105384095:C:T	50	98	0.99	0.07407
14:105384514:C:A	50	100	0.97	0.03286
14:105384701:G:A	50	100	1	0.01616
14:105385037:A:G	50	90	0.69	0.1196
14:105385233:A:G	50	98	0.96	0.07625
14:105385389:C:T	50	98	0.99	0.01035
14:105385936:G:A	50	98	0.9	0.04158
14:105386057:G:C	50	98	0.98	0.08678
14:105386620:T:C	50	100	0.96	0.0138
14:105386775:G:C	50	100	0.95	0.04739
14:105387229:G:A	50	100	0.87	0.06318
14:105387542:T:C	50	98	0.99	0.05283
14:105387705:C:A	50	100	0.97	0.01362
14:105387706:G:A	50	98	1	0.01144
14:105388432:T:C	50	100	0.94	0.0394
14:105388579:G:A	50	100	0.94	0.0394
14:105388887:G:C	50	100	0.99	0.02269
14:105390254:G:C	50	100	0.97	0.04248
14:105390357:C:T	50	100	1	0.0158
14:105390942:C:T	50	100	0.97	0.04866
14:105391339:T:C	50	98	0.99	0.07026
14:105391685:C:T	50	96	0.71	0.0187
14:105392000:T:G	50	100	1	0.02469
14:105392112:G:C	50	96	0.95	0.09114
14:105393573:C:T	50	100	1	0.07807
14:105393593:G:T	50	100	0.99	0.02596
14:105393659:A:G	50	100	0.99	0.06427
14:105393751:G:A	49	100	1	0.02233
14:105393930:G:A	50	100	0.99	0.06409
14:105394341:T:C	50	100	1	0.01144
14:105394521:G:T	50	100	1	0.02451
14:105395758:C:T	50	98	0.97	0.02306
14:105395848:T:C	50	100	0.97	0.01725
14:105395970:A:G	50	100	0.92	0.04593
14:105396081:G:A	50	100	1	0.0118
14:105396236:G:A	50	100	0.99	0.1529
14:105396481:C:T	50	100	0.84	0.02233
14:105397519:G:A	50	100	1	0.02124
14:105397795:T:G	50	100	1	0.01216
14:105397826:G:A	50	100	0.95	0.0719
14:105398308:T:G	50	100	0.98	0.09949
14:105398309:T:G	50	100	0.98	0.09949
14:105398524:T:C	50	96	0.98	0.1216
14:105399142:C:T	50	100	0.93	0.02124
14:105399394:C:T	50	98	0.79	0.03631
14:105399756:A:G	50	100	0.93	0.01688
14:105400245:C:G	50	100	1	0.04303
14:105400279:C:T	50	100	0.98	0.01997
14:105400301:C:T	50	96	0.84	0.04666
14:105401194:A:G	50	96	0.74	0.01198
14:105401578:C:G	48	100	0.96	0.07698
14:105401607:A:C	50	100	0.96	0.07008
14:105401674:G:T	50	98	0.98	0.1456
14:105402482:T:C	50	96	0.85	0.07698
14:105402520:T:C	50	96	0.93	0.06209
14:105402522:G:A	50	96	0.92	0.06227
14:105402530:A:G	49	100	0.95	0.06663
14:105402537:A:G	50	98	0.94	0.07153
14:105402543:T:A	50	98	0.9	0.08079
14:105402551:A:G	50	84	0.86	0.1756
14:105402559:C:T	49	77.6	0.75	0.4708
14:105402581:C:A	49	87.8	0.97	0.08533
14:105402618:T:C	49	98	0.68	0.02578
14:105402620:G:A	49	95.9	0.86	0.04267
14:105402703:A:C	50	100	0.61	0.02397
14:105403013:G:A	50	98	0.98	0.1242
14:105403547:C:G	50	100	1	0.04285
14:105403771:T:C	50	96	0.88	0.3224
14:105404312:A:T	50	100	0.96	0.02088
14:105404313:G:T	50	100	0.96	0.02088
14:105405033:T:C	50	100	1	0.04357
14:105405432:G:A	50	98	0.98	0.1411
14:105405883:G:T	50	100	1	0.04375
14:105405915:G:A	50	98	0.8	0.1707
14:105406211:C:T	50	100	1	0.04357
14:105406567:C:T	50	100	0.98	0.04975
14:105406575:G:A	50	98	0.99	0.1407
14:105406625:C:G	50	98	0.99	0.1556
14:105406807:T:C	50	98	0.99	0.1556
14:105406824:C:T	50	100	1	0.01144
14:105406959:T:C	50	100	0.99	0.1409
14:105407360:G:C	50	100	1	0.06518
14:105408000:T:G	50	100	1	0.01834
14:105408026:A:G	50	100	1	0.01834
14:105408676:G:T	50	100	1	0.04357
14:105408977:C:T	50	100	0.99	0.05011
14:105409097:G:C	50	100	0.99	0.1396
14:105409185:T:C	50	98	0.97	0.1225
14:105409454:G:A	50	100	1	0.01797
14:105409501:C:T	50	98	0.98	0.1131
14:105410225:G:C	50	100	1	0.04339
14:105410359:G:A	50	96	0.99	0.1541
14:105410487:T:C	50	100	0.99	0.05011
14:105410720:C:T	50	100	0.83	0.08733
14:105411069:C:T	50	100	1	0.04339
14:105411425:G:A	49	100	0.96	0.01107
14:105411887:G:C	50	96	0.82	0.01797
14:105412860:G:C	50	100	0.98	0.1411
14:105412872:C:T	50	100	1	0.04357
14:105412905:G:C	50	100	1	0.01688
14:105412986:C:G	50	100	1	0.01797
14:105415411:C:T	50	100	0.99	0.14
14:105415588:T:G	50	100	1	0.04394
14:105415674:A:G	50	100	0.99	0.122
14:105417264:C:T	50	100	1	0.01797
14:105417455:A:G	49	98	1	0.01035
14:105417469:G:A	49	95.9	0.86	0.1447
14:105417834:T:C	50	100	0.97	0.1222
14:105418086:G:T	50	100	1	0.04357
14:105418295:T:C	50	100	1	0.01779
14:105418364:C:G	50	100	0.99	0.04412
14:105418624:C:T	50	100	0.99	0.04993
14:105419650:C:T	50	100	0.96	0.1407
14:105419723:T:C	50	100	0.96	0.02324
14:105421051:C:T	50	96	0.97	0.1685
14:105421801:A:G	50	100	0.99	0.09132
14:105422120:C:T	49	100	1	0.04357
14:105423006:C:T	50	98	0.99	0.08606
14:105423090:C:T	50	98	0.99	0.15
14:105423204:T:G	50	100	1	0.04993
14:105423464:G:T	50	100	1	0.04375
14:105424124:C:T	50	100	0.92	0.01107
14:105424344:C:T	50	100	0.99	0.03976
14:105425806:G:C	50	96	0.71	0.05065
14:105425849:G:C	50	90	0.8	0.2266
14:105426183:A:C	50	100	0.96	0.08733
14:105427074:A:G	50	98	0.97	0.0679
14:105427611:T:G	50	100	1	0.04375
14:105427756:A:C	50	100	1	0.04357
14:105427947:C:T	50	100	0.98	0.03304
14:105428744:A:G	50	100	0.99	0.06754
14:105428994:G:A	50	98	0.94	0.4532
14:105429041:G:A	50	100	1	0.04412
14:105429075:G:A	50	100	0.99	0.07698
14:105429521:G:A	49	98	0.99	0.0325
14:105429542:C:G	50	98	0.77	0.03522
14:105429743:G:A	46	91.3	0.94	0.4468
14:105429820:G:A	50	98	1	0.1529
14:105430385:C:G	50	100	0.91	0.01325
14:105430520:A:G	50	100	1	0.0699
14:105430537:C:T	50	100	1	0.03141
14:105430564:T:A	50	100	1	0.1529
14:105430571:G:A	50	100	0.99	0.1534
14:105430653:A:G	50	100	1	0.02687
14:105430978:T:C	50	100	1	0.06972
14:105431071:G:A	50	100	0.97	0.03159
14:105431686:C:T	50	100	1	0.04339
14:105432034:A:C	50	100	1	0.04993
14:105432605:A:T	50	100	1	0.04811
14:105432786:T:C	50	100	1	0.01362
14:105433007:A:G	50	100	0.97	0.06935
14:105433238:A:G	50	100	0.99	0.1451
14:105433330:G:A	50	100	0.95	0.4633
14:105433397:C:T	50	100	1	0.03558
14:105433472:A:G	50	100	1	0.04321
14:105433481:G:C	50	98	0.96	0.4639
14:105433756:G:A	50	100	0.98	0.06935
14:105433765:T:A	50	100	0.98	0.06935
14:105433834:A:T	50	100	1	0.08097
14:105434209:C:T	50	100	0.99	0.1492
14:105434748:G:A	50	100	0.67	0.01761
14:105435118:A:C	50	100	0.94	0.01725
14:105435389:G:A	50	100	0.71	0.01053
14:105435413:C:A	50	98	0.98	0.154
14:105435733:G:A	50	100	1	0.04394
14:105436269:A:T	50	94	0.77	0.05392
14:105436609:C:T	50	100	1	0.04394
14:105436749:G:A	50	100	1	0.0443
14:105437044:C:T	50	100	0.92	0.2979
14:105437323:G:A	48	100	0.99	0.04847
14:105437354:G:C	49	100	0.98	0.1151
14:105437387:G:A	49	100	0.99	0.1494
14:105437556:G:A	50	100	1	0.02723
14:105437994:G:A	50	100	0.69	0.01525
14:105438493:C:T	50	100	0.98	0.1732
14:105438789:C:T	50	98	0.99	0.07498
14:105439254:G:A	50	88	0.63	0.06245
14:105439687:G:C	50	100	0.88	0.02106
14:105439736:C:T	50	100	0.92	0.4617
14:105440185:A:C	50	100	0.81	0.08588
14:105440243:C:T	50	100	1	0.04394
14:105440244:G:A	50	100	0.93	0.04212
14:105441096:C:T	50	100	0.94	0.1313
14:105441098:C:T	50	98	0.88	0.02905
14:105441126:T:A	50	100	0.93	0.03395
14:105441269:C:G	50	94	0.86	0.05501
14:105441305:C:T	50	96	0.9	0.201
14:105441447:T:C	50	98	0.85	0.03177
14:105441516:T:C	50	98	0.88	0.1934
14:105441519:A:G	50	100	0.85	0.05156
14:105441523:A:G	50	100	0.82	0.05846
14:105441525:G:T	50	100	0.83	0.04811
14:105441538:G:T	50	98	0.84	0.05283
14:105441554:A:G	50	98	0.97	0.01816
14:105441561:G:C	50	98	0.85	0.02723
14:105441566:G:A	50	96	0.86	0.01634
14:105441656:T:C	50	100	0.81	0.01126
14:105441662:C:T	50	100	0.92	0.01307
14:105441673:G:A	50	98	0.65	0.01253
14:105441674:A:G	50	98	0.63	0.01253
14:105441719:G:A	50	96	0.87	0.1244
14:105441725:T:C	50	98	0.63	0.01834
14:105441733:G:C	50	98	0.81	0.02251
14:105441743:G:A	50	100	0.95	0.122
14:105441749:C:A	50	100	0.76	0.02269
14:105441754:A:G	50	98	0.7	0.02233
14:105441757:A:G	50	96	0.62	0.02741
14:105441788:T:C	50	100	0.88	0.04521
14:105441814:A:C	50	100	0.99	0.04339
14:105441875:G:A	50	98	0.98	0.07988
14:105441887:T:A	50	100	0.98	0.02124
14:105442259:G:A	50	98	0.95	0.11
14:105442443:G:A	50	100	0.88	0.03522
14:105442555:T:C	49	98	0.98	0.05501
14:105442782:T:C	47	97.9	0.85	0.0325
14:105443000:G:T	50	98	1	0.05356
14:105443043:A:T	50	98	0.97	0.05374
14:105443099:C:T	50	98	0.97	0.148
14:105443190:A:G	50	98	1	0.0532
14:105443635:A:C	50	100	1	0.09495
14:105443730:G:T	50	100	0.99	0.01688
14:105443816:T:C	50	100	1	0.0512
14:105443856:T:C	50	100	1	0.05138
14:105444399:A:T	50	100	1	0.09532
14:105444461:G:A	50	98	0.96	0.102
14:105444856:C:T	50	100	1	0.04375
14:105445225:T:C	50	100	1	0.01761
14:105445302:G:A	50	100	0.99	0.04884
14:105445466:C:A	50	98	0.96	0.04303
14:105445554:C:T	50	100	1	0.04375
14:105446353:G:C	50	100	0.76	0.02687
14:105447183:C:T	50	98	0.99	0.04412
14:105447276:G:C	50	92	0.67	0.03704
14:105448857:T:C	50	100	0.89	0.0167
14:105448951:C:T	50	98	0.98	0.05138
14:105449889:G:A	50	100	1	0.02705
14:105450083:C:T	50	100	0.98	0.0443
14:105450460:G:A	50	98	0.91	0.4
14:105450907:G:A	50	96	0.76	0.01144
14:105450959:T:C	50	100	0.86	0.07135
14:105451096:G:A	50	100	0.79	0.01107
14:105451479:G:C	50	100	0.79	0.203
14:105451482:C:T	50	98	1	0.01997
14:105451883:C:T	50	88	0.89	0.1634
14:105452977:A:G	50	100	0.98	0.04049
14:105453088:C:T	50	100	0.99	0.09895
14:105453185:C:T	50	100	1	0.05065
14:105453222:C:T	50	100	1	0.04775
14:105454534:T:C	50	100	1	0.09332
14:105454731:C:T	50	100	0.99	0.0236
14:105455345:T:A	50	100	0.99	0.1514
14:105455609:A:G	50	100	1	0.1414
14:105455894:C:T	50	100	0.99	0.158
14:105456039:G:C	49	100	1	0.1543
14:105456726:C:G	50	100	1	0.1382
14:105457604:A:C	50	100	0.99	0.1434
14:105457795:G:A	50	94	0.86	0.01688
14:105458201:G:A	50	98	0.97	0.1496
14:105458225:C:T	50	98	0.97	0.1264
14:105458449:G:A	50	98	0.98	0.1589
14:105458828:C:T	50	100	0.69	0.01071
14:105458868:C:T	50	98	0.99	0.1514
14:105458928:C:A	50	98	0.99	0.1514
14:105458963:T:C	50	100	0.8	0.08533
14:105460030:A:G	44	97.7	0.69	0.05229
14:105460989:C:T	50	100	0.98	0.02778
14:105461096:T:C	50	96	0.87	0.1961
14:105461134:A:G	50	98	0.96	0.07135
14:105461599:C:T	50	100	0.98	0.1612
14:105462548:C:T	49	98	0.94	0.09187
14:105463106:C:T	50	92	0.96	0.1777
14:105463168:G:A	50	98	0.88	0.04684
14:105463408:C:T	50	96	0.83	0.09877
14:105464069:G:A	50	94	0.82	0.2749
14:105464772:C:T	50	100	0.9	0.04793
14:105465225:C:G	50	96	0.66	0.02106
14:105465248:A:G	50	96	0.98	0.06336
14:105466119:G:A	50	88	0.9	0.3873
14:105466207:G:A	50	88	0.87	0.469
14:105466467:G:A	50	100	0.95	0.01271
14:105466757:C:T	50	98	0.98	0.09877
14:105468051:G:T	49	100	0.94	0.0541
14:105468704:A:G	50	100	0.96	0.1599
14:105468786:A:G	50	100	0.98	0.04503
14:105468854:C:G	50	100	0.95	0.0158
14:105469384:A:G	50	100	0.98	0.04521
14:105469487:G:A	50	100	0.98	0.1521
14:105469727:A:G	50	100	0.98	0.04503
14:105469817:C:T	50	100	0.99	0.04031
14:105470616:C:T	50	100	1	0.03014
14:105470809:C:G	50	100	0.97	0.0118
14:105471014:C:T	50	100	0.95	0.09386
14:105471078:G:C	50	98	0.96	0.1752
14:105471807:C:G	50	100	0.97	0.1351
14:105472328:T:C	50	100	0.98	0.0463
14:105472502:A:G	50	100	0.98	0.1127
14:105472545:G:C	50	100	1	0.04539
14:105472779:T:C	50	100	1	0.02705
14:105472794:C:T	50	100	0.96	0.1178
14:105473671:G:A	50	100	0.9	0.05192
14:105474275:C:T	50	100	0.98	0.01507
14:105474836:G:A	50	98	0.98	0.03831
14:105476010:C:G	50	96	0.79	0.01707
14:105476323:C:T	50	98	0.99	0.02578
14:105477312:C:T	50	100	0.98	0.02814
14:105477342:G:A	50	96	0.99	0.1679
14:105478583:G:T	50	98	0.99	0.04212
14:105478928:G:A	50	100	1	0.05047
14:105479001:C:G	50	100	0.98	0.05701
14:105479554:C:T	50	96	0.95	0.1748
14:105480068:C:T	50	100	0.99	0.02832
14:105480505:A:G	50	98	0.98	0.1313
14:105480688:T:G	50	98	0.99	0.08896
14:105480707:C:T	50	98	0.76	0.01888
14:105481622:T:C	50	100	0.99	0.1538
14:105481639:T:G	50	100	0.98	0.05628
14:105482030:G:C	50	100	0.95	0.01107
14:105482547:T:C	50	98	0.99	0.1536
14:105482756:T:C	50	98	0.99	0.1538
14:105483249:T:C	50	98	1	0.1541
14:105483430:G:T	49	95.9	1	0.156
14:105483550:G:C	49	100	0.91	0.01325
14:105483783:T:C	50	98	1	0.0492
14:105483884:C:T	50	98	1	0.156
14:105483933:C:T	50	98	0.69	0.1171
14:105484982:T:C	50	98	0.72	0.03849
14:105485098:C:T	50	100	0.98	0.02741
14:105485200:G:A	50	100	0.99	0.1373
14:105485915:C:T	50	100	0.98	0.05719
14:105485934:A:G	50	98	0.99	0.1581
14:105486004:A:G	50	100	0.95	0.118
14:105486218:C:G	50	100	0.97	0.01906
14:105486867:T:C	50	98	1	0.1545
14:105487137:G:T	50	96	1	0.1605
14:105487258:T:C	49	98	0.99	0.1538
14:105487689:T:C	49	93.9	0.81	0.1494
14:105487998:T:C	50	98	0.99	0.1797
14:105488345:C:G	50	98	0.99	0.1788
14:105488368:C:T	50	94	0.87	0.0915
14:105488402:A:G	50	98	0.99	0.1861
14:105488612:A:G	50	86	0.9	0.295
14:105489178:G:C	50	90	0.66	0.0512
14:105489331:G:A	50	96	0.95	0.122
14:105489681:G:A	50	100	0.97	0.05211
14:105489934:C:T	50	98	0.95	0.03068
14:105490171:C:G	49	91.8	0.86	0.1694
14:105491109:G:A	50	100	0.94	0.05029
14:105491554:G:A	50	100	0.94	0.1552
14:105493054:G:A	50	92	0.86	0.1353
14:105493081:G:T	50	98	0.91	0.08551
14:105493133:C:G	50	88	0.83	0.08769
14:105493301:A:G	50	92	0.8	0.05374
14:105493530:C:T	49	77.6	0.64	0.3226
14:105493905:T:C	50	100	0.91	0.07062
14:105493981:C:T	50	100	0.81	0.02741
14:105494167:G:A	50	100	0.96	0.03686
14:105494183:C:T	50	100	0.96	0.03686
14:105494292:T:C	50	92	0.9	0.08025
14:105494505:C:T	50	96	0.86	0.06663
14:105494757:C:T	50	98	0.97	0.09495
14:105495018:C:T	50	98	0.95	0.03486
14:105495062:G:A	50	100	0.95	0.03994
14:105495897:T:C	50	100	0.9	0.1013
14:105496032:A:G	50	100	0.94	0.09749
14:105496322:G:A	50	94	0.87	0.2816
14:105496379:C:G	50	98	0.87	0.01525
14:105496500:C:A	50	96	0.64	0.112
14:105496594:C:T	50	98	0.97	0.04557
14:105496643:C:T	50	98	0.97	0.05011
14:105496647:C:G	50	98	0.98	0.0443
14:105496830:A:G	50	98	0.97	0.04557
14:105496911:C:T	50	96	0.97	0.08951
14:105497607:C:T	50	86	0.75	0.3081
14:105497608:T:C	50	88	0.75	0.3054
14:105498005:A:G	50	100	0.9	0.04539
14:105498765:G:A	50	98	0.67	0.01107
14:105499151:G:C	50	100	0.76	0.0345
14:105499195:G:A	50	98	0.83	0.1175
14:105499253:G:T	50	100	0.87	0.04176
14:105499492:A:T	50	88	0.74	0.4673
14:105499527:G:C	50	82	0.72	0.4074
14:105499682:G:C	49	91.8	0.85	0.3168
14:105499704:C:T	50	100	0.75	0.01543
14:105499787:G:A	50	98	0.67	0.02088
14:105499995:G:A	50	100	0.89	0.0118
14:105500268:A:G	50	100	0.93	0.3845
14:105500554:C:T	50	98	0.96	0.05846
14:105500941:G:A	49	98	0.97	0.2847
14:105501605:A:G	50	100	0.97	0.3074
14:105501790:C:T	50	100	0.95	0.01888
14:105502167:T:C	36	91.7	0.91	0.2727
14:105502246:C:G	35	91.4	0.91	0.2495
14:105502248:A:C	35	94.3	0.9	0.2498
14:105502258:T:C	35	91.4	0.91	0.2498
14:105502279:A:G	35	91.4	0.91	0.2467
14:105502284:A:G	35	91.4	0.91	0.2469
14:105502363:C:T	48	97.9	0.98	0.2703
14:105502574:G:A	50	100	0.97	0.2249
14:105502641:T:A	50	100	0.97	0.2249
14:105502724:C:T	50	100	0.97	0.2687
14:105502775:T:C	50	100	0.97	0.3433
14:105503059:A:G	50	100	0.99	0.3146
14:105503354:C:G	50	100	0.88	0.01144
14:105503578:T:C	50	98	0.73	0.02796
14:105503788:C:A	50	100	0.98	0.04593
14:105503839:A:G	50	100	0.96	0.3201
14:105504452:C:T	50	100	0.99	0.2812
14:105504505:C:G	50	100	0.99	0.2834
14:105504678:C:T	50	100	0.98	0.05991
14:105504679:G:A	50	100	0.9	0.01198
14:105505038:G:C	50	98	0.99	0.2208
14:105505098:G:C	50	100	0.99	0.2832
14:105505333:A:G	50	100	0.99	0.2834
14:105505364:C:A	50	100	0.99	0.2215
14:105505365:A:G	50	98	0.99	0.2832
14:105505457:T:C	50	100	1	0.2832
14:105505557:A:G	50	92	0.75	0.1719
14:105505970:C:T	50	100	0.96	0.05792
14:105506225:G:A	49	100	0.99	0.221
14:105506784:G:A	50	98	0.99	0.221
14:105507132:A:C	50	100	1	0.2814
14:105507214:T:A	50	100	0.95	0.02233
14:105507945:G:C	50	100	1	0.0285
14:105508032:G:A	50	100	1	0.01362
14:105508152:G:C	50	100	0.9	0.01198
14:105508164:A:G	50	100	1	0.2834
14:105508359:G:A	50	100	1	0.2213
14:105508366:A:G	50	100	1	0.06155
14:105508444:T:C	50	100	1	0.2838
14:105508504:T:A	50	100	1	0.06155
14:105508808:A:G	50	100	1	0.06082
14:105509628:C:T	50	100	1	0.06173
14:105509871:C:T	50	100	1	0.06173
14:105510217:C:G	50	100	1	0.284
14:105510240:G:A	50	100	1	0.04611
14:105510284:T:C	50	100	0.99	0.2215
14:105510489:A:C	49	100	1	0.02905
14:105510813:T:C	50	100	0.99	0.2849
14:105510944:A:G	50	100	1	0.04666
14:105510976:T:C	50	100	0.99	0.285
14:105511069:G:A	50	96	0.65	0.05574
14:105511609:A:G	50	100	1	0.04593
14:105511673:T:C	50	100	1	0.04593
14:105511750:G:A	50	98	1	0.01307
14:105512200:T:G	50	100	0.97	0.3439
14:105512536:G:A	50	100	0.9	0.0463
14:105512678:G:A	50	100	0.98	0.2961
14:105513127:G:A	50	100	0.99	0.04611
14:105513642:G:A	50	100	0.95	0.04121
14:105514141:A:G	50	100	0.99	0.3326
14:105514221:C:G	50	98	0.97	0.01725
14:105514904:C:T	50	98	0.99	0.2393
14:105515265:C:T	50	100	0.99	0.2847
14:105515934:T:C	50	100	1	0.02977
14:105516435:A:C	50	100	0.99	0.2841
14:105516443:A:G	48	100	0.98	0.1905
14:105516446:C:A	50	100	0.99	0.3315
14:105516759:C:T	50	100	0.98	0.177
14:105517263:G:A	50	100	1	0.02977
14:105517403:A:G	50	100	0.99	0.2861
14:105517510:G:T	50	100	1	0.02977
14:105517738:G:C	50	100	0.9	0.01416
14:105517808:C:G	50	100	0.99	0.283
14:105519125:G:A	50	100	1	0.02723
14:105520177:T:G	50	100	0.98	0.06736
14:105520242:A:G	50	100	0.92	0.01961
14:105520322:C:T	50	100	0.92	0.01943
14:105520354:G:A	50	100	0.98	0.01344
14:105520735:G:T	46	93.5	0.71	0.06046
14:105520772:G:T	46	95.7	0.66	0.05973
14:105521445:C:G	33	100	0.97	0.329
14:105521613:C:G	48	91.7	0.95	0.04684
14:105521829:T:C	50	100	0.99	0.3293
14:105522036:C:A	50	100	0.96	0.04739
14:105522713:G:A	50	100	0.99	0.05029
14:105522767:T:A	50	100	0.95	0.02869
14:105523188:T:C	50	100	0.99	0.01834
14:105523262:C:T	50	100	0.98	0.1772
14:105524046:G:C	50	100	1	0.02996
14:105524283:T:A	50	100	0.98	0.1777
14:105525087:T:C	50	100	1	0.05737
14:105525514:C:T	50	100	1	0.02088
14:105525577:G:A	50	100	0.97	0.05828
14:105525589:T:G	50	100	0.87	0.01035
14:105525787:G:A	50	100	1	0.01834
14:105525839:T:C	50	100	1	0.05737
14:105525846:A:C	50	100	1	0.3315
14:105526123:T:C	50	100	1	0.05065
14:105526209:T:C	50	100	1	0.02977
14:105526291:C:T	50	100	0.97	0.0581
14:105526462:C:T	49	100	1	0.02977
14:105526550:G:A	49	100	1	0.02015
14:105526921:G:A	50	100	0.98	0.1754
14:105528038:A:G	50	98	1	0.03014
14:105528122:G:A	50	100	1	0.02923
14:105528255:A:G	50	100	1	0.02088
14:105528786:G:A	50	98	0.97	0.0679
14:105530004:C:G	49	100	0.99	0.2729
14:105530256:G:C	50	100	0.99	0.3255
14:105531244:G:C	50	100	1	0.0512
14:105531600:G:T	50	100	1	0.02977
14:105531884:C:T	50	100	1	0.0216
14:105531988:C:G	50	98	0.96	0.05392
14:105532207:T:C	49	100	0.98	0.2157
14:105532278:T:C	50	100	0.97	0.0512
14:105532370:G:A	50	100	0.88	0.01362
14:105532421:G:A	50	100	1	0.02977
14:105532476:G:A	50	100	1	0.02977
14:105532597:C:T	50	100	1	0.01888
14:105532939:G:T	50	100	1	0.0207
14:105533132:C:T	49	100	0.98	0.02977
14:105572968:G:A	29	89.7	0.64	0.04484
14:105573483:C:G	42	100	0.93	0.04847
14:105573676:A:T	42	95.2	0.89	0.01053
14:105573680:T:C	42	97.6	0.88	0.04993
14:105577381:C:A	37	94.6	0.81	0.02887
14:105579655:C:T	45	86.7	0.76	0.0187
14:105579845:T:G	45	91.1	0.79	0.04557
14:105579903:T:A	41	80.5	0.82	0.1347
14:105579930:A:G	40	97.5	0.71	0.04757
14:105579935:G:T	38	97.4	0.71	0.04884
14:105579999:G:A	42	92.9	0.75	0.0532
14:105580140:C:T	44	97.7	0.87	0.04757
14:105580174:C:G	35	94.3	0.9	0.04484
14:105580850:C:T	23	82.6	0.81	0.07262
14:105582283:C:T	26	96.2	0.88	0.05084
14:105582332:T:C	33	93.9	0.96	0.04702
14:105582334:G:C	34	94.1	0.96	0.04702
14:105582496:C:T	40	90	0.96	0.04666
14:105582513:C:T	39	92.3	0.94	0.04775
14:105582546:C:T	40	100	0.89	0.01198
14:105582552:C:A	40	92.5	0.88	0.04702
14:105582660:G:A	42	100	0.89	0.0276
14:105582700:A:G	42	95.2	0.87	0.04539
14:105583116:G:A	37	97.3	0.94	0.04775
14:105583253:A:G	21	100	0.72	0.05156
14:105583392:G:T	23	91.3	0.92	0.04575
14:105583804:T:C	26	96.2	0.63	0.0167
14:105583954:G:A	26	88.5	0.67	0.03014
14:105584491:G:A	25	92	0.96	0.05247
14:105584826:C:T	42	92.9	0.67	0.02905
14:105584882:G:A	49	95.9	0.96	0.04956
14:105585086:C:T	50	100	0.96	0.05192
14:105585161:C:T	29	86.2	0.91	0.09114
14:105585164:T:C	29	86.2	0.91	0.09114
14:105586035:T:A	27	88.9	0.99	0.02687
14:105588231:A:G	26	92.3	0.86	0.04121
14:105590051:C:A	29	93.1	0.82	0.02651
14:105590052:C:A	28	85.7	0.84	0.02542
14:105590169:A:G	34	94.1	0.85	0.02778
14:105594729:A:G	50	92	0.86	0.02324
14:105594886:G:C	42	81	0.83	0.07789
14:105597302:C:T	27	100	0.82	0.01434
14:105597621:G:C	26	84.6	0.75	0.03631
14:105599427:C:T	33	75.8	0.72	0.0285
14:105601036:G:T	22	90.9	0.95	0.04993
14:105601135:C:T	23	87	0.96	0.03649
14:105604621:G:A	22	86.4	0.96	0.08025
14:106766665:T:C	44	100	0.85	0.01634
14:106766883:G:A	43	88.4	0.89	0.3059
14:106767055:A:G	41	80.5	0.89	0.3086
14:106767186:T:A	43	93	0.83	0.01943
14:106767375:C:T	33	93.9	0.8	0.03214
14:106767441:T:C	31	90.3	0.9	0.2469
14:106768364:T:G	42	81	0.9	0.3246
14:106768428:G:A	49	83.7	0.92	0.2869
14:106769659:A:G	43	95.3	0.85	0.03377
14:106770330:A:T	42	97.6	0.86	0.02832
14:106770763:T:C	43	95.3	0.82	0.0532
14:106772323:A:C	40	90	0.84	0.06536
14:106772674:C:T	41	100	0.91	0.01634
14:106773151:A:G	45	100	0.98	0.02614
14:106773297:A:G	43	100	0.98	0.02905
14:106773448:A:T	37	100	0.97	0.02542
14:106774032:T:G	37	86.5	0.91	0.03159
14:106774082:C:T	39	84.6	0.82	0.1443
14:106774782:C:T	43	97.7	0.92	0.02977
14:106775071:A:T	45	93.3	0.61	0.01688
14:106775162:C:G	44	97.7	0.9	0.02052
14:106775164:C:A	44	97.7	0.9	0.02033
14:106775381:T:A	34	76.5	0.98	0.305
14:106859970:G:A	45	97.8	0.85	0.01216
14:106860008:T:C	43	90.7	0.93	0.2927
14:106860114:T:G	50	96	1	0.07462
14:106860280:T:C	50	100	1	0.02977
14:106860887:A:T	50	100	1	0.07462
14:106860897:A:G	50	100	1	0.07462
14:106861117:T:C	50	100	0.99	0.02378
14:106861727:T:A	50	100	0.99	0.02106
14:106861774:G:A	50	100	1	0.07426
14:106862959:T:C	50	100	1	0.07426
14:106862962:C:T	50	100	1	0.02741
14:106863164:A:G	50	100	0.92	0.02052
14:106863315:G:A	50	100	0.99	0.02342
14:106863420:T:C	50	100	0.99	0.1249
14:106863619:A:G	50	100	0.98	0.04975
14:106863676:G:A	49	100	1	0.2427
14:106864158:C:T	50	98	0.97	0.02887
14:106864262:A:T	50	100	1	0.08061
14:106864400:A:G	50	96	1	0.08079
14:106864503:C:T	49	100	1	0.02651
14:106864828:A:G	50	100	0.99	0.02977
14:106864937:T:A	50	100	1	0.02705
14:106865169:A:G	50	100	1	0.08061
14:106865208:C:T	50	100	1	0.02233
14:106865265:T:A	50	100	1	0.07426
14:106865488:C:A	50	100	1	0.07426
14:106865837:T:C	50	100	0.94	0.2981
14:106865864:G:A	50	100	0.94	0.03341
14:106866668:T:C	50	96	0.89	0.07607
14:106866704:C:A	50	100	1	0.07371
14:106867134:A:C	50	100	1	0.02977
14:106867601:A:G	50	100	1	0.07389
14:106867751:G:T	50	98	1	0.244
14:106867797:C:G	50	100	1	0.02397
14:106868094:A:G	50	100	1	0.07389
14:106868252:G:C	50	100	1	0.02233
14:106868415:A:G	50	100	1	0.2861
14:106868737:A:C	50	100	0.98	0.05211
14:106869054:A:T	50	100	1	0.07389
14:106869104:G:A	50	100	1	0.02705
14:106869485:A:G	50	100	0.99	0.2958
14:106869728:C:A	50	100	0.99	0.1238
14:106869963:C:A	50	100	1	0.13
14:106870043:T:C	50	100	1	0.07353
14:106870277:A:C	50	100	1	0.07353
14:106870351:A:C	50	100	1	0.03649
14:106870448:A:G	50	100	1	0.01616
14:106870905:G:T	50	100	1	0.07426
14:106870940:A:G	50	100	1	0.4239
14:106871060:T:C	50	100	1	0.07353
14:106871150:G:A	50	100	0.96	0.03322
14:106871264:C:T	50	100	1	0.07353
14:106871680:C:T	50	100	1	0.0207
14:106871883:C:A	50	100	1	0.378
14:106872083:G:C	50	100	0.83	0.01071
14:106872299:C:T	50	100	1	0.02996
14:106872440:C:T	50	100	1	0.03994
14:106872498:C:T	50	98	0.98	0.02614
14:106872503:C:T	50	98	0.98	0.02614
14:106872624:C:A	50	96	0.97	0.03195
14:106872645:G:T	50	98	0.98	0.3849
14:106872707:C:G	50	100	1	0.02088
14:106872714:A:C	50	98	1	0.2409
14:106872733:C:T	50	100	1	0.0207
14:106872739:C:T	50	100	0.99	0.0817
14:106872754:G:A	50	100	0.94	0.03304
14:106872775:C:T	50	100	1	0.02124
14:106872984:T:G	50	100	1	0.3094
14:106873151:T:G	50	100	1	0.02814
14:106873230:G:A	50	100	1	0.02233
14:106873640:T:C	50	100	1	0.0325
14:106873679:T:G	50	100	1	0.1638
14:106873683:G:A	50	100	1	0.02052
14:106873815:C:T	50	100	1	0.1518
14:106873964:A:C	50	100	1	0.1238
14:106874175:G:A	50	100	1	0.05047
14:106874228:C:T	50	100	0.94	0.1863
14:106874255:G:A	50	100	1	0.1238
14:106874483:G:A	50	100	1	0.05047
14:106874636:G:T	50	100	1	0.1033
14:106874644:G:A	50	100	1	0.1033
14:106874800:C:A	50	100	1	0.01053
14:106874867:G:A	50	100	1	0.04285
14:106874896:A:T	50	100	0.98	0.08533
14:106874906:G:A	50	100	1	0.07825
14:106874913:A:G	50	100	1	0.07898
14:106874941:T:G	50	100	0.99	0.2838
14:106874947:G:A	50	100	0.99	0.2963
14:106874951:T:C	50	100	0.99	0.2963
14:106875032:C:A	50	100	1	0.02052
14:106875057:A:G	50	100	1	0.03105
14:106875061:T:G	50	100	0.97	0.03105
14:106875065:G:T	50	100	1	0.02052
14:106875203:G:A	50	100	0.99	0.3923
14:106875207:A:G	50	98	0.99	0.2415
14:106875220:G:A	50	100	1	0.02487
14:106875223:T:C	50	100	1	0.02487
14:106875236:A:G	50	100	0.92	0.02832
14:106875244:T:C	50	100	0.99	0.4083
14:106875278:C:T	50	96	1	0.3048
14:106875281:A:C	50	94	1	0.3048
14:106875288:T:C	50	92	1	0.1877
14:106875296:G:A	50	92	1	0.1523
14:106875309:G:C	50	94	1	0.1523
14:106875327:T:A	50	96	1	0.1523
14:106875390:C:T	50	98	0.92	0.2977
14:106875519:C:T	50	100	1	0.02814
14:106875683:A:C	50	100	0.98	0.05991
14:106875688:G:C	50	100	1	0.02814
14:106875697:G:T	50	100	1	0.04866
14:106875749:T:C	50	100	0.89	0.02269
14:106875815:G:T	50	100	1	0.02052
14:106875955:G:T	50	100	1	0.106
14:106875980:T:C	50	98	1	0.1845
14:106876024:T:C	50	100	1	0.02215
14:106876095:C:A	50	98	0.96	0.03286
14:106876099:T:A	50	98	0.92	0.03105
14:106876118:T:A	50	98	0.96	0.0325
14:106876272:A:T	50	100	1	0.1565
14:106876432:C:T	50	100	1	0.2208
14:106876659:A:C	50	100	1	0.02796
14:106876862:C:T	50	100	0.83	0.01053
14:106877229:A:G	50	100	0.98	0.4857
14:106877331:T:C	50	100	1	0.02796
14:106877545:T:C	50	100	0.99	0.0236
14:106877563:T:A	50	100	0.81	0.01198
14:106877756:T:C	50	100	1	0.02796
14:106877836:C:T	50	100	1	0.0207
14:106877853:A:G	50	100	1	0.02796
14:106877863:C:T	50	100	1	0.02215
14:106878059:G:T	50	100	0.98	0.2801
14:106878289:T:A	50	100	0.98	0.2821
14:106878394:A:G	50	100	1	0.02723
14:106878547:G:A	50	100	0.98	0.4695
14:106878743:A:G	50	100	1	0.1449
14:106879137:A:G	50	100	1	0.02269
14:106879316:G:A	50	100	0.99	0.04593
14:106879453:G:A	50	100	1	0.01053
14:106879456:C:A	50	98	0.97	0.4911
14:106879487:G:A	50	98	0.97	0.02651
14:106880170:C:T	50	100	0.97	0.3362
14:106880670:C:A	48	87.5	0.62	0.02814
14:106880684:C:A	45	91.1	0.8	0.03322
14:106880860:C:T	50	100	1	0.02251
14:106880863:A:G	50	100	1	0.0207
14:106880983:C:G	50	100	0.94	0.02796
14:106881166:C:T	50	100	0.99	0.01035
14:106881246:G:C	50	100	0.97	0.2869
14:106881352:G:A	50	98	1	0.02869
14:106881607:G:A	50	100	0.96	0.06445
14:106881703:A:C	50	100	0.79	0.01162
14:106881880:T:G	50	100	0.93	0.03268
14:106882540:G:A	50	100	1	0.02687
14:106882543:G:C	50	98	0.97	0.2845
14:106882609:A:G	50	98	0.98	0.02633
14:106882740:C:T	50	98	0.91	0.1781
14:106883286:C:G	50	100	0.95	0.02796
14:106883323:C:G	50	100	1	0.03577
14:106883327:C:T	50	100	0.69	0.01398
14:106883434:A:G	50	100	0.98	0.01434
14:106883658:C:T	49	100	0.71	0.02542
15:17009590:G:T	50	96	0.76	0.3215
15:17009671:C:G	50	100	0.93	0.1302
15:17009844:C:T	50	98	0.94	0.1304
15:17009937:G:A	50	100	0.9	0.01144
15:17009970:G:T	50	100	0.93	0.1347
15:17009979:T:G	50	100	0.89	0.1354
15:17009983:A:G	50	100	0.93	0.1353
15:17010087:C:T	50	100	0.89	0.01235
15:17010122:A:C	50	100	0.81	0.01071
15:17010142:G:A	50	94	0.66	0.1451
15:17010178:A:T	50	76	0.7	0.1599
15:17010229:A:C	50	82	0.67	0.126
15:17010392:G:T	43	76.7	0.66	0.2894
15:17010459:T:G	39	79.5	0.66	0.3172
15:17010654:A:G	50	98	0.9	0.01253
15:17010741:A:T	50	100	0.96	0.0118
15:17010793:C:T	50	100	0.9	0.01253
15:17010813:C:A	50	100	0.91	0.01271
15:17010878:A:T	50	98	0.8	0.3312
15:17010903:A:T	50	98	0.94	0.1017
15:17010912:T:A	50	98	0.82	0.3335
15:17010935:G:A	50	100	0.98	0.0118
15:17010965:C:T	50	98	0.96	0.1398
15:17011006:A:G	50	98	0.96	0.1398
15:17011039:C:T	50	100	0.93	0.08261
15:17011047:C:A	50	96	0.8	0.01126
15:17011057:G:A	50	100	0.93	0.01271
15:17011156:G:A	49	100	1	0.01198
15:17011216:G:A	50	100	0.97	0.1402
15:17012136:C:T	50	100	0.66	0.01398
15:17013009:G:A	50	100	1	0.01126
15:17013128:C:T	50	94	0.98	0.1452
15:17013247:G:A	50	96	0.97	0.01307
15:17013248:C:T	50	98	0.65	0.04158
15:17013370:T:G	50	96	0.98	0.1452
15:17013537:G:T	50	100	0.95	0.08442
15:17013603:G:T	50	92	0.77	0.3531
15:17013724:C:G	50	92	0.77	0.2776
15:17013734:C:T	50	98	0.61	0.04248
15:17013746:C:T	50	100	0.72	0.0158
15:17013797:A:T	50	100	0.94	0.01307
15:17014054:A:C	50	100	0.77	0.01144
15:17014115:C:T	50	100	0.68	0.0118
15:17014130:C:G	50	100	0.76	0.01198
15:17014133:G:T	50	100	0.77	0.01198
15:17014158:T:C	50	100	0.84	0.01235
15:17014257:G:A	50	98	0.84	0.01362
15:17014303:G:A	50	98	0.99	0.01253
15:17014324:C:T	50	98	1	0.01253
15:17014383:T:G	50	98	1	0.01235
15:17014564:G:C	50	98	0.89	0.01017
15:17014869:G:A	50	98	0.95	0.01216
15:17014959:G:A	50	100	1	0.01144
15:17014994:A:G	50	98	0.85	0.01053
15:17015012:G:A	50	100	0.98	0.01198
15:17015021:G:A	50	100	0.93	0.08442
15:17015036:G:A	50	98	0.85	0.01107
15:17015039:A:G	50	98	0.85	0.01107
15:17015044:T:C	50	98	0.85	0.01107
15:17015092:A:G	50	96	1	0.01289
15:17015141:G:A	50	100	0.97	0.1422
15:17015146:G:A	50	98	0.9	0.01561
15:17015218:A:G	50	100	1	0.01325
15:17015234:A:G	50	100	1	0.01325
15:17015281:T:C	50	100	1	0.0138
15:17015312:T:A	50	100	0.98	0.01289
15:17015340:A:C	50	100	1	0.01362
15:17015341:G:A	50	100	1	0.01362
15:17015394:C:A	50	100	1	0.01398
15:17015404:G:A	50	100	0.68	0.01779
15:17015411:G:C	50	100	1	0.01398
15:17015539:G:A	50	100	0.91	0.01416
15:17015540:A:G	50	100	0.92	0.01416
15:17015616:G:A	50	100	0.94	0.01471
15:17015632:C:A	50	100	0.65	0.01452
15:17015666:T:C	50	100	0.96	0.01452
15:17015691:G:C	50	100	0.98	0.155
15:17015763:T:C	50	100	0.97	0.01398
15:17015903:G:A	50	100	0.98	0.01416
15:17015952:C:T	50	100	0.99	0.01235
15:17015987:C:A	50	98	0.86	0.02905
15:17016031:G:A	50	98	0.99	0.0138
15:17016038:A:G	50	98	0.8	0.3332
15:17016067:C:T	50	98	0.99	0.0138
15:17016129:T:C	50	100	0.99	0.01144
15:17016194:C:A	50	98	0.8	0.01344
15:17016228:G:A	50	98	0.95	0.01561
15:17016308:G:A	50	98	0.64	0.01289
15:17016322:C:A	50	98	0.92	0.01289
15:17016360:C:T	50	96	0.79	0.01253
15:17016465:T:A	50	100	0.93	0.01253
15:17016619:G:C	50	98	0.95	0.01126
15:17016628:G:A	50	98	0.95	0.01162
15:17016667:A:G	50	98	1	0.01126
15:17016690:C:T	50	98	1	0.0118
15:17016696:A:C	50	98	1	0.0118
15:17016765:A:C	50	98	0.97	0.1547
15:17016828:C:A	50	98	0.91	0.01362
15:17016874:T:C	50	98	0.84	0.01362
15:17016923:G:C	50	96	0.94	0.01144
15:17016930:T:C	50	98	0.97	0.155
15:17016949:A:C	50	98	0.97	0.1545
15:17016956:A:T	50	98	1	0.01362
15:17016966:A:T	50	100	0.99	0.01144
15:17016974:A:G	50	98	0.84	0.01344
15:17017038:T:C	50	96	1	0.01289
15:17017043:C:T	50	96	1	0.01289
15:17017061:C:G	50	96	1	0.01325
15:17017193:G:C	50	96	0.98	0.01253
15:17017215:C:T	50	100	0.95	0.08497
15:17017221:T:C	50	96	0.86	0.01344
15:17017313:T:C	50	98	1	0.0138
15:17017342:G:T	50	100	0.99	0.01144
15:17017518:T:C	50	96	0.93	0.01253
15:17017532:C:G	50	100	0.97	0.01144
15:17017548:A:T	50	96	0.97	0.01198
15:17017587:A:G	50	100	0.97	0.1431
15:17017610:A:C	50	90	0.63	0.1471
15:17017625:T:A	50	96	0.95	0.01198
15:17017631:A:T	50	96	0.95	0.01198
15:17017763:T:C	50	98	0.95	0.01307
15:17017873:T:C	50	100	0.98	0.01235
15:17018025:G:C	50	98	0.87	0.01017
15:17018028:C:T	50	100	0.84	0.01289
15:17018249:A:G	50	98	0.99	0.01144
15:17018263:T:C	50	98	1	0.01144
15:17018274:G:A	50	98	1	0.01144
15:17018288:G:A	50	98	0.93	0.01235
15:17018312:G:T	50	98	1	0.01198
15:17018313:T:G	50	98	1	0.0118
15:17018339:G:A	50	96	0.97	0.152
15:17018395:T:A	50	98	1	0.01289
15:17018402:G:C	50	98	1	0.01271
15:17018514:A:G	50	98	1	0.01362
15:17018556:C:G	50	98	0.98	0.01362
15:17018642:T:C	50	92	1	0.01471
15:17018687:T:C	50	98	0.83	0.01362
15:17018695:A:C	50	98	0.98	0.01398
15:17018868:A:T	50	98	1	0.01471
15:17018902:G:C	50	98	1	0.0138
15:17018922:G:A	50	100	0.95	0.01289
15:17018977:A:G	50	100	0.8	0.01434
15:17019131:A:G	50	98	1	0.01344
15:17019168:G:A	50	98	0.6	0.04067
15:17019170:G:A	50	98	1	0.01253
15:17019226:T:G	50	98	1	0.01235
15:17019229:T:A	50	98	1	0.01235
15:17019233:C:T	50	98	1	0.01216
15:17019236:G:A	50	98	0.99	0.01253
15:17019377:T:C	50	100	0.96	0.1436
15:17019473:T:C	50	96	1	0.01144
15:17019480:A:G	50	96	1	0.01126
15:17019496:C:T	50	98	1	0.01235
15:17019601:G:A	50	100	0.95	0.01307
15:17019623:C:T	50	100	0.99	0.01271
15:17019648:G:A	50	100	0.99	0.01271
15:17019694:T:C	50	98	0.99	0.01271
15:17019719:C:T	50	98	0.99	0.01235
15:17019753:A:T	50	100	0.98	0.01144
15:17019794:A:G	50	98	0.97	0.01216
15:17019853:C:A	50	100	0.94	0.01271
15:17019854:T:C	50	100	0.93	0.01271
15:17020042:T:A	50	100	0.82	0.01416
15:17020063:T:C	50	100	0.98	0.01089
15:17020158:G:A	50	96	0.62	0.01398
15:17020173:A:T	49	93.9	0.95	0.1561
15:17020236:T:C	49	95.9	0.96	0.1538
15:17020239:G:C	49	93.9	0.93	0.01253
15:17020244:G:C	49	98	0.94	0.01253
15:17020245:G:T	49	100	0.95	0.08479
15:17020254:G:C	49	100	0.8	0.01434
15:17020279:C:T	49	100	0.98	0.01362
15:17020289:G:C	49	100	0.93	0.01289
15:17020291:G:C	50	94	0.66	0.05973
15:17020309:G:A	50	100	0.97	0.0138
15:17020314:T:C	50	100	0.98	0.0138
15:17020386:A:T	50	100	0.96	0.01362
15:17020408:G:A	50	98	0.96	0.01362
15:17020414:C:T	50	98	0.87	0.0138
15:17020450:G:A	50	100	0.94	0.01434
15:17020575:T:G	50	100	0.84	0.01416
15:17020600:T:A	50	100	0.85	0.01416
15:17020675:C:G	50	100	0.74	0.01362
15:17020715:A:G	50	100	0.74	0.0138
15:17020728:A:G	50	100	0.75	0.01307
15:17020732:C:T	50	100	0.72	0.01307
15:17020778:C:T	50	100	0.66	0.01307
15:17020779:G:T	50	100	0.8	0.01344
15:17021103:C:G	50	98	0.96	0.1549
15:17021615:G:T	50	100	0.84	0.0846
15:17021636:G:T	50	94	0.64	0.02633
15:17021937:A:G	50	98	0.84	0.01216
15:17021946:G:A	50	98	0.8	0.01235
15:17021993:G:A	50	100	0.81	0.01289
15:17022031:A:C	50	98	0.7	0.01198
15:17022072:A:G	50	100	0.98	0.142
15:17022099:T:A	50	96	0.84	0.01089
15:17022138:T:C	50	98	0.97	0.1478
15:17022206:C:G	50	98	0.98	0.146
15:17022207:T:G	50	98	0.79	0.01979
15:17022396:T:C	50	100	0.98	0.1427
15:17022558:A:G	50	100	0.97	0.1291
15:17023239:G:A	50	100	0.96	0.01344
15:17023368:A:G	50	98	0.95	0.1389
15:17023751:G:A	50	98	0.91	0.08097
15:17024192:T:C	50	100	0.9	0.1353
15:17024311:A:T	50	100	0.95	0.01216
15:17024407:T:C	50	94	0.67	0.05356
15:17024774:A:C	50	84	0.65	0.04357
15:17024782:A:G	50	82	0.61	0.03758
15:17024783:A:T	50	84	0.75	0.03885
15:17024786:C:A	50	92	0.71	0.3125
15:17024790:A:T	50	84	0.75	0.03958
15:17024798:A:G	50	84	0.68	0.03704
15:17024803:A:G	50	84	0.74	0.03922
15:17024891:C:G	49	87.8	0.7	0.07426
15:17024946:T:C	50	96	0.74	0.1305
15:17024960:T:C	50	100	0.87	0.01162
15:17026235:A:G	48	89.6	0.65	0.2943
15:17026377:T:A	50	96	0.62	0.01525
15:17026545:T:C	48	100	0.71	0.01634
15:17026546:T:C	48	95.8	0.63	0.02887
15:17026826:C:T	50	100	0.81	0.01017
15:17026827:G:T	50	100	0.72	0.01107
15:17027243:G:A	50	100	0.76	0.01616
15:17027546:A:G	50	100	0.67	0.0167
15:17027693:A:G	50	96	0.76	0.0915
15:17028469:A:G	49	100	0.7	0.01707
15:17028572:C:T	49	100	0.8	0.01707
15:17028699:T:A	49	100	0.74	0.07771
15:17028767:A:G	47	85.1	0.66	0.3789
15:17029084:C:T	41	97.6	0.82	0.01525
15:17029132:C:T	42	100	0.74	0.07734
15:17029311:C:T	50	86	0.63	0.06481
15:17029411:C:A	48	91.7	0.71	0.09223
15:17030469:C:T	50	78	0.6	0.1452
15:17030910:C:T	48	87.5	0.68	0.1073
15:17030915:G:A	49	85.7	0.67	0.09822
15:17030959:T:C	48	91.7	0.64	0.02433
15:17031683:G:A	50	88	0.61	0.1345
15:17031744:T:A	50	94	0.71	0.03758
15:17032437:T:C	50	96	0.74	0.01107
15:17032779:T:C	50	100	0.92	0.01089
15:17032865:G:A	50	100	0.96	0.01126
15:17032876:T:C	50	100	0.92	0.01126
15:17033080:A:G	50	100	0.88	0.01289
15:17033109:T:C	50	100	0.88	0.01307
15:17033288:A:G	50	100	0.78	0.01362
15:17033295:T:G	50	90	0.7	0.313
15:17033296:T:C	50	100	0.72	0.01235
15:17033451:C:T	50	100	0.64	0.01162
15:17033963:C:T	50	86	0.74	0.3164
15:17034132:A:T	50	100	0.92	0.08134
15:17034149:G:A	50	100	0.96	0.01725
15:17034722:A:G	50	94	0.91	0.108
15:17034830:T:C	50	92	0.62	0.1765
15:17035269:C:A	50	98	0.86	0.01216
15:17035302:A:T	50	98	0.85	0.01235
15:17035424:C:T	50	98	0.94	0.09895
15:17035425:G:A	50	98	0.81	0.01416
15:17035574:A:C	50	98	0.91	0.09804
15:17035673:C:T	49	98	0.82	0.01035
15:17035677:A:T	50	98	0.77	0.01017
15:17035791:C:G	50	98	0.99	0.01017
15:17035989:C:G	50	98	0.93	0.01035
15:17036049:G:A	50	98	0.67	0.01216
15:17036175:C:T	50	96	1	0.01089
15:17036212:C:T	50	96	1	0.01035
15:17036213:A:G	50	96	1	0.01035
15:17036274:G:C	50	96	1	0.01089
15:17036395:A:G	50	98	0.99	0.01089
15:17036435:A:G	50	98	0.69	0.01071
15:17036874:G:T	50	98	0.99	0.01035
15:17037230:C:T	50	98	0.69	0.02996
15:17037346:G:T	50	98	0.91	0.01017
15:17037474:T:C	50	98	0.87	0.01126
15:17037507:C:T	50	98	0.75	0.01144
15:17037519:T:A	50	100	0.96	0.01017
15:17037741:G:A	50	100	0.91	0.01235
15:17038085:C:T	49	100	0.8	0.01452
15:17038106:G:A	50	98	0.96	0.1331
15:17038175:G:C	50	96	0.76	0.01126
15:17038357:C:A	50	96	0.71	0.03922
15:17038446:G:A	50	92	0.96	0.1244
15:17038666:T:C	50	96	0.95	0.1336
15:17038879:T:C	50	98	0.86	0.01289
15:17038924:C:G	50	100	0.82	0.01362
15:17038936:G:A	50	100	0.92	0.1038
15:17038939:T:A	50	100	0.77	0.01344
15:17039010:G:A	50	100	0.89	0.01471
15:17039066:A:G	50	100	0.89	0.01434
15:17039091:T:C	50	100	0.87	0.01452
15:17039104:C:T	50	100	0.64	0.02288
15:17039128:G:T	50	98	0.88	0.01452
15:17039138:T:A	50	98	0.86	0.01452
15:17039175:A:C	50	94	0.66	0.02269
15:17039192:T:C	50	96	0.87	0.01834
15:17039252:T:C	50	98	0.88	0.01398
15:17039256:A:T	50	98	0.72	0.01434
15:17039258:C:A	50	98	0.88	0.01398
15:17039315:A:G	50	96	0.63	0.04049
15:17039321:T:C	50	100	0.86	0.01235
15:17039345:T:G	50	96	0.88	0.01325
15:17039346:C:T	50	96	0.88	0.01325
15:17039359:C:T	50	98	0.93	0.1387
15:17039458:T:G	49	85.7	0.94	0.1509
15:17039787:T:C	50	100	0.92	0.01525
15:17039851:A:G	50	100	0.95	0.1509
15:17039910:A:C	50	100	0.76	0.0158
15:17039983:G:A	50	100	0.9	0.01416
15:17040005:A:G	50	100	0.9	0.01416
15:17040116:A:G	50	98	0.93	0.01543
15:17040128:A:G	50	100	0.9	0.0138
15:17040134:C:T	50	100	0.9	0.0138
15:17040151:C:T	50	100	0.64	0.0138
15:17040194:A:G	50	98	0.92	0.01834
15:17040198:C:G	50	98	0.92	0.01834
15:17040210:T:A	50	100	0.84	0.01344
15:17040307:T:C	50	100	0.95	0.1509
15:17040334:C:T	49	100	0.87	0.0167
15:17040477:A:G	50	90	0.75	0.3134
15:17040506:A:T	50	100	0.88	0.01725
15:17040567:A:T	50	100	0.84	0.01271
15:17040664:G:T	50	100	0.91	0.01307
15:17040671:T:C	50	100	0.91	0.01325
15:17040884:T:C	50	98	0.84	0.01253
15:17040951:A:G	50	98	0.85	0.01235
15:17041121:T:C	49	100	0.91	0.01235
15:17041252:A:T	50	96	0.93	0.0118
15:17041258:A:G	50	96	0.93	0.0118
15:17041324:T:G	50	96	0.94	0.01126
15:17041341:T:G	50	96	0.94	0.01126
15:17041419:G:C	50	98	0.93	0.01107
15:17041439:C:A	50	98	0.94	0.01198
15:17041481:T:G	50	96	0.98	0.01089
15:17041494:A:T	50	94	0.82	0.01053
15:17041496:G:A	50	100	0.91	0.01725
15:17041527:A:G	50	98	0.99	0.01126
15:17041598:C:G	50	98	0.99	0.01162
15:17041708:G:C	50	98	0.9	0.0118
15:17041740:G:A	45	88.9	0.75	0.3119
15:17041780:G:A	38	97.4	0.89	0.03159
15:17041787:A:G	37	97.3	0.82	0.01126
15:17041817:G:A	37	97.3	0.96	0.01144
15:17041824:T:G	36	97.2	0.9	0.01144
15:17041840:C:A	37	97.3	0.99	0.01107
15:17041844:T:C	36	97.2	0.99	0.01107
15:17042102:T:C	50	98	0.97	0.01162
15:17042138:C:A	50	98	0.91	0.01162
15:17042254:A:G	50	96	1	0.01035
15:17042257:C:A	50	96	1	0.01053
15:17042283:A:C	50	96	1	0.01053
15:17042295:T:C	50	96	1	0.01071
15:17042311:C:T	50	96	1	0.01071
15:17042374:T:C	50	96	1	0.01089
15:17042427:G:A	50	98	0.86	0.01634
15:17042524:C:T	50	100	1	0.01035
15:17042551:C:G	50	100	0.99	0.01271
15:17042720:C:A	50	100	0.91	0.1267
15:17042835:G:A	50	100	0.92	0.01017
15:17043063:G:T	50	100	0.68	0.01289
15:17043114:G:A	50	100	0.93	0.01271
15:17043776:C:T	50	98	0.94	0.01071
15:17043835:T:C	50	84	0.61	0.03976
15:17043945:G:A	49	91.8	0.72	0.3034
15:17044106:C:T	50	98	0.93	0.01253
15:17044287:C:T	50	96	0.94	0.1294
15:17044616:G:A	50	98	0.76	0.01253
15:17044681:A:C	50	98	0.96	0.01071
15:17044682:A:G	50	98	0.94	0.01071
15:17044699:G:A	49	100	0.97	0.01725
15:17044728:T:G	50	98	1	0.01162
15:17044786:C:T	50	98	0.89	0.01924
15:17044863:A:G	50	98	1	0.01126
15:17044883:G:A	50	98	1	0.01107
15:17044911:G:A	50	100	0.93	0.01216
15:17044914:T:C	50	98	0.99	0.01089
15:17044915:G:A	50	98	0.99	0.01089
15:17044969:G:A	50	98	0.9	0.01162
15:17045115:G:A	50	100	0.92	0.08388
15:17045169:A:C	50	98	0.94	0.01162
15:17045196:G:A	50	98	0.94	0.0118
15:17045220:T:C	50	98	0.93	0.01162
15:17045268:A:G	50	98	0.96	0.1338
15:17045302:C:A	50	100	0.96	0.1008
15:17045315:T:C	50	100	1	0.01507
15:17045512:A:G	50	98	0.82	0.01107
15:17045604:A:G	50	100	0.8	0.01126
15:17045644:C:T	50	100	0.99	0.01017
15:17046057:C:T	50	94	0.71	0.1345
15:17046422:C:A	45	91.1	0.64	0.03577
15:17046497:C:T	44	84.1	0.92	0.1331
15:17046708:T:A	43	95.3	0.94	0.1349
15:17046855:C:T	43	95.3	0.7	0.03468
15:17046926:G:A	43	100	0.98	0.0118
15:17047040:C:T	50	100	0.94	0.08243
15:17047062:T:C	50	98	0.95	0.01198
15:17047330:T:C	50	100	0.97	0.01216
15:17047524:T:A	50	92	0.68	0.1354
15:17047565:G:A	50	100	0.94	0.08333
15:17047602:G:T	50	98	0.83	0.01144
15:17047676:G:A	50	100	0.94	0.08787
15:17047685:A:C	50	98	0.86	0.01253
15:17047721:A:G	50	98	0.86	0.01107
15:17047750:T:C	50	98	0.87	0.01144
15:17047821:G:T	50	98	0.91	0.01344
15:17047849:C:T	50	98	0.88	0.01216
15:17047868:A:G	50	98	0.86	0.01144
15:17047880:C:T	50	98	0.74	0.01216
15:17047969:G:C	50	98	0.89	0.01216
15:17047977:G:T	50	98	0.9	0.01216
15:17048018:C:A	50	98	0.9	0.01216
15:17048078:T:C	50	98	0.92	0.01271
15:17048184:G:T	50	100	0.99	0.01235
15:17048215:T:A	50	100	0.99	0.01289
15:17048297:T:A	50	100	0.94	0.01289
15:17048540:C:G	50	84	0.65	0.06118
15:17048612:T:C	50	76	0.78	0.09277
15:17048629:A:G	50	78	0.78	0.09259
15:17048750:G:C	50	78	0.63	0.05065
15:17048765:A:G	50	100	0.94	0.1338
15:17049573:G:A	50	98	0.92	0.1354
15:17049920:G:A	50	96	0.6	0.03686
15:17050351:T:C	49	83.7	0.68	0.04938
15:17050509:T:C	49	100	1	0.01144
15:17050510:G:A	49	100	1	0.01144
15:17050566:C:T	50	100	0.94	0.09985
15:17050842:G:C	50	100	0.93	0.1316
15:17051125:A:T	50	100	0.95	0.08115
15:17051168:G:T	50	100	0.92	0.08115
15:17051247:A:G	50	100	0.95	0.1345
15:17051271:T:A	50	100	0.86	0.0158
15:17051298:A:G	50	100	0.69	0.01053
15:17051621:G:C	50	100	0.67	0.03177
15:17051892:G:T	50	100	0.94	0.1347
15:17052079:T:C	49	95.9	0.95	0.02052
15:17052141:T:C	50	100	0.96	0.01688
15:17052169:C:T	49	98	0.96	0.01017
15:17052183:T:C	49	95.9	0.72	0.1305
15:17052213:C:T	49	98	0.93	0.1336
15:17052214:A:G	49	98	0.93	0.1336
15:17052221:G:A	49	98	1	0.01053
15:17052349:C:G	50	98	0.95	0.01126
15:17052477:G:T	50	98	0.94	0.01126
15:17052481:T:C	50	98	0.95	0.01126
15:17052624:A:T	50	94	0.96	0.01035
15:17052639:T:A	50	100	1	0.01253
15:17052658:A:T	50	98	0.93	0.13
15:17052698:T:C	50	98	1	0.01235
15:17052702:T:G	50	98	1	0.01235
15:17052718:C:A	50	98	1	0.01235
15:17052729:C:A	50	96	0.95	0.01107
15:17052765:T:C	50	100	1	0.01325
15:17052875:A:T	50	94	0.69	0.1363
15:17052890:C:T	50	100	1	0.01416
15:17053039:G:C	49	98	1	0.01325
15:17053052:G:A	49	100	0.94	0.01017
15:17053055:G:A	49	98	0.95	0.01289
15:17053061:C:T	49	98	0.91	0.01162
15:17053087:C:G	49	95.9	0.75	0.01216
15:17053093:G:A	49	95.9	0.69	0.03431
15:17053094:C:T	49	100	0.94	0.01035
15:17053121:A:C	49	98	0.9	0.01307
15:17053257:T:A	50	100	0.87	0.01071
15:17053327:A:G	50	98	0.96	0.0138
15:17053471:C:T	50	98	0.98	0.01416
15:17053522:A:G	50	100	0.84	0.01707
15:17053622:C:T	50	96	1	0.01344
15:17053715:C:T	50	98	1	0.01271
15:17053732:G:A	50	98	0.99	0.01235
15:17053742:A:C	50	98	1	0.01216
15:17053802:C:T	50	98	0.86	0.0118
15:17053804:A:G	50	98	0.89	0.0118
15:17053815:C:A	50	98	0.91	0.0118
15:17053884:C:A	50	98	0.98	0.01144
15:17053909:A:C	50	100	0.93	0.01053
15:17053961:C:T	50	96	0.99	0.01053
15:17053966:G:A	50	96	0.99	0.01053
15:17053980:A:G	50	98	0.9	0.01688
15:17053982:C:G	50	96	0.99	0.01017
15:17053987:A:C	50	96	0.99	0.01035
15:17054215:C:T	50	100	0.89	0.01017
15:17054290:T:C	50	96	0.75	0.01017
15:17054292:A:G	50	96	0.75	0.01035
15:17055026:T:C	50	82	0.62	0.01198
15:17055040:G:T	50	92	0.61	0.01797
15:17055099:G:A	50	98	0.83	0.01198
15:17055113:T:G	50	98	0.76	0.0118
15:17055394:C:T	50	96	0.63	0.01126
15:17055442:A:T	50	98	0.82	0.01017
15:17056141:T:A	50	98	0.94	0.1253
15:17056203:A:G	50	90	0.7	0.05628
15:17056331:C:T	50	94	0.62	0.03141
15:17056377:C:A	50	100	0.98	0.07825
15:17056728:G:A	50	98	0.96	0.1271
15:17056787:T:C	50	98	0.86	0.01816
15:17056847:T:G	50	98	0.8	0.01017
15:17057009:G:A	50	100	0.96	0.01253
15:17057017:A:G	50	100	0.87	0.01017
15:17057031:A:G	50	100	0.96	0.0817
15:17058109:T:A	50	90	0.72	0.03903
15:17058313:G:T	50	100	0.74	0.05592
15:17058644:G:A	49	100	0.94	0.01017
15:17058657:A:T	49	95.9	0.97	0.01035
15:17058661:C:A	50	86	0.61	0.2242
15:17058673:A:G	49	100	0.95	0.07934
15:17058711:T:C	50	96	0.96	0.01071
15:17058792:T:G	50	96	0.95	0.01071
15:17058816:C:A	50	100	0.96	0.01307
15:17058846:G:A	50	98	0.85	0.01035
15:17058936:G:T	50	98	0.99	0.01035
15:17058987:T:C	50	98	0.92	0.01017
15:17059025:C:T	49	100	0.88	0.01307
15:17059212:C:A	49	100	0.92	0.07789
15:17059638:C:A	50	100	0.92	0.07662
15:17059726:C:A	50	100	0.75	0.0118
15:17059805:T:A	48	97.9	0.77	0.01071
15:17060302:A:G	50	78	0.72	0.05338
15:17060358:G:C	50	78	0.62	0.05773
15:17060737:G:A	50	96	0.78	0.06609
15:17061198:G:A	50	90	0.72	0.03577
15:17061208:G:A	50	94	0.69	0.08533
15:17061417:T:G	50	98	0.64	0.01071
15:17061482:C:A	50	98	0.86	0.01017
15:17061603:T:C	50	94	0.66	0.01271
15:17061638:T:C	50	98	0.61	0.03232
15:17061723:A:G	50	98	0.93	0.01017
15:17061762:G:A	50	94	0.68	0.1703
15:17061807:C:T	50	98	0.86	0.07244
15:17061820:G:C	50	100	0.74	0.01561
15:17062210:T:C	50	92	0.73	0.3252
15:17062357:A:G	50	98	0.85	0.1028
15:17062676:C:A	50	100	0.78	0.01089
15:17063028:C:T	50	98	0.82	0.06881
15:17063097:C:T	49	100	0.63	0.01071
15:17063120:G:A	48	100	0.62	0.01035
15:17063153:T:C	49	100	0.65	0.01053
15:17063178:A:G	48	100	0.78	0.01089
15:17063601:A:T	50	100	0.75	0.01634
15:17063658:G:A	50	98	0.78	0.01253
15:17063924:T:C	50	96	0.89	0.01126
15:17063934:T:G	50	100	0.96	0.01053
15:17064031:A:G	50	96	0.67	0.01035
15:17064066:C:T	50	98	0.68	0.01053
15:17064080:T:C	50	98	0.83	0.01598
15:17064112:A:G	50	100	0.79	0.01725
15:17064373:G:C	50	88	0.89	0.1011
15:17064378:T:C	50	96	0.94	0.01017
15:17064635:T:C	50	96	0.83	0.01852
15:17064662:G:T	50	96	0.87	0.01035
15:17064663:G:A	50	100	0.78	0.01779
15:17064666:C:T	50	96	0.82	0.02687
15:17064721:T:A	50	96	0.9	0.09713
15:17064766:T:G	50	96	0.97	0.01107
15:17065087:T:G	50	86	0.71	0.3086
15:17065568:T:A	50	86	0.76	0.3197
15:17065800:A:T	50	100	0.84	0.01725
15:17065994:T:C	50	100	0.76	0.01797
15:17066032:G:A	50	100	0.7	0.02288
15:17066054:A:C	50	88	0.67	0.03522
15:17066079:G:A	49	81.6	0.7	0.05592
15:17066082:C:T	50	98	0.65	0.01071
15:17066170:G:A	50	98	0.88	0.01071
15:17066234:A:C	50	96	0.89	0.1196
15:17066236:T:C	50	98	0.88	0.01035
15:17066251:C:A	50	92	0.76	0.03686
15:17066373:G:A	49	98	0.8	0.01162
15:17066375:A:T	50	100	0.93	0.01107
15:17066470:G:A	50	96	0.78	0.01325
15:17066681:G:A	50	100	0.76	0.01652
15:17066798:G:T	50	94	0.9	0.1111
15:17066804:C:A	50	90	0.75	0.3206
15:17066900:T:C	50	98	0.94	0.01888
15:17067246:G:T	50	100	0.84	0.01688
15:17067295:T:C	50	86	0.67	0.3232
15:17067446:A:C	50	96	0.83	0.0443
15:17067908:G:A	50	94	0.73	0.02015
15:17067929:T:A	50	76	0.64	0.07807
15:17067976:C:T	50	100	0.72	0.01634
15:17068041:T:G	50	94	0.67	0.01071
15:17068230:C:T	50	92	0.7	0.04212
15:17068299:C:T	50	94	0.77	0.01961
15:17068511:C:A	49	87.8	0.62	0.2371
15:17068916:G:T	50	96	0.81	0.01253
15:17069158:C:T	50	96	0.83	0.08824
15:17069271:C:T	50	100	0.88	0.01035
15:17069343:C:T	50	98	0.88	0.01198
15:17069418:A:G	50	98	0.87	0.01162
15:17069440:G:A	50	92	0.61	0.03268
15:17069510:T:C	50	100	0.91	0.03159
15:17069652:G:A	50	96	0.98	0.01126
15:17069655:G:A	50	96	0.81	0.07771
15:17069705:T:C	50	96	0.74	0.09187
15:17069720:T:A	50	96	0.98	0.01035
15:17069760:A:G	50	98	0.85	0.01053
15:17069822:G:A	50	96	0.75	0.01834
15:17069897:G:C	50	100	0.88	0.01616
15:17069924:A:C	50	96	0.9	0.01071
15:17069932:A:T	50	96	0.91	0.01089
15:17069954:G:A	50	98	0.92	0.01144
15:17069970:T:C	50	96	0.92	0.01144
15:17070031:A:T	50	96	0.92	0.01107
15:17070088:G:A	50	96	0.75	0.01162
15:17070089:T:C	50	96	0.96	0.01053
15:17070266:G:A	50	96	0.94	0.01235
15:17070574:C:A	50	98	0.95	0.03867
15:17070732:T:A	50	100	0.94	0.02215
15:17070906:T:C	50	96	0.71	0.0345
15:17071132:G:T	50	92	0.65	0.284
15:17071491:A:T	50	94	0.73	0.02233
15:17071989:G:T	50	100	0.77	0.01144
15:17072113:A:C	50	100	0.81	0.0118
15:17072118:C:T	50	100	0.81	0.0118
15:17072338:T:G	50	94	0.88	0.1255
15:17072351:A:G	50	96	0.86	0.0305
15:17072669:A:C	50	96	0.84	0.09277
15:17072713:C:G	50	100	0.9	0.0118
15:17072861:G:A	50	100	0.9	0.01144
15:17072975:T:C	50	86	0.61	0.2658
15:17072982:C:A	50	96	0.84	0.07861
15:17073010:T:C	50	100	0.84	0.01053
15:17073613:G:T	49	98	0.95	0.0158
15:17073830:G:A	50	98	0.94	0.01561
15:17073959:T:C	50	100	0.97	0.01017
15:17074244:G:A	50	96	0.9	0.1302
15:17074476:A:T	50	96	0.86	0.0797
15:17074708:C:T	50	96	0.89	0.1191
15:17075001:G:T	50	100	0.82	0.01071
15:17075104:T:C	50	86	0.64	0.2805
15:17075325:G:C	50	96	0.74	0.03159
15:17075399:T:C	50	100	0.68	0.01471
15:17075543:C:T	50	98	0.96	0.01017
15:17075879:T:C	49	95.9	0.86	0.0768
15:17076025:A:G	50	94	0.73	0.02342
15:17076080:C:A	50	94	0.78	0.02796
15:17076253:A:C	50	98	0.71	0.02941
15:17076844:C:A	50	96	0.85	0.07498
15:17076955:A:G	50	96	0.84	0.07244
15:17077020:T:A	50	100	0.99	0.01035
15:17077068:A:T	50	92	0.84	0.0817
15:17077244:A:C	49	91.8	0.87	0.09985
15:17077290:C:A	50	96	0.72	0.01035
15:17078544:A:G	50	94	0.88	0.06082
15:17078605:A:T	50	94	0.85	0.09858
15:17078611:G:A	50	98	0.87	0.05737
15:17078673:G:A	50	94	0.85	0.08079
15:17078683:C:A	50	92	0.65	0.02814
15:17078728:C:T	50	100	0.69	0.01271
15:17079047:C:T	50	98	0.79	0.06391
15:17079305:A:C	50	92	0.6	0.08388
15:17079609:A:G	50	100	0.61	0.05465
15:17079673:C:T	50	88	0.72	0.0187
15:17080568:A:G	49	85.7	0.62	0.04521
15:17080863:A:G	49	81.6	0.6	0.05102
15:17081149:T:A	41	87.8	0.67	0.08533
15:17081195:A:G	48	81.2	0.62	0.09749
15:17081550:G:A	50	80	0.82	0.06627
15:17081633:G:A	45	86.7	0.7	0.04303
15:17081644:C:T	40	80	0.77	0.05211
15:17081660:G:A	43	83.7	0.75	0.03177
15:17184872:G:A	50	88	0.61	0.03159
15:17184936:C:T	50	80	0.7	0.04285
15:17185122:G:T	50	92	0.61	0.0374
15:17392187:G:A	43	79.1	0.68	0.0345
15:17446633:G:A	49	83.7	0.7	0.01707
15:17447025:C:A	50	80	0.62	0.0285
15:17447040:G:A	50	82	0.65	0.02814
15:17447134:C:A	50	82	0.62	0.0276
15:17447135:A:T	50	82	0.62	0.0276
15:17503964:A:T	50	84	0.66	0.04484
15:17503982:A:G	50	86	0.62	0.03831
15:18047402:A:C	49	98	0.6	0.03286
15:18047700:G:A	49	98	0.61	0.0325
15:18341640:T:C	50	88	0.68	0.1216
15:18341670:C:T	50	98	0.63	0.01489
15:18342036:T:A	50	98	0.62	0.02142
15:18342327:A:C	50	96	0.69	0.07444
15:18342353:C:T	50	98	0.65	0.03903
15:18342357:T:A	50	96	0.71	0.07371
15:18342543:C:A	50	98	0.62	0.0216
15:18356202:A:C	50	86	0.72	0.02578
15:18356317:C:A	50	82	0.82	0.02215
15:18405444:C:A	48	93.8	0.63	0.01452
15:18405492:C:G	48	83.3	0.73	0.03922
15:18405506:G:T	49	83.7	0.69	0.1314
15:18405532:C:T	50	94	0.78	0.03014
15:18405569:C:A	50	98	0.85	0.03831
15:18405575:A:G	50	94	0.72	0.01434
15:18405607:C:T	50	96	0.73	0.02487
15:18405631:T:G	50	92	0.66	0.04847
15:18405643:C:A	50	94	0.85	0.02197
15:18405657:T:C	50	94	0.88	0.0285
15:18405691:C:T	50	94	0.82	0.03631
15:18405701:A:C	50	96	0.72	0.01325
15:18405721:A:G	50	88	0.73	0.03922
15:18405740:C:T	50	94	0.85	0.03504
15:18405773:A:C	50	96	0.77	0.02505
15:18405783:A:G	50	98	0.89	0.0472
15:18405794:T:C	50	94	0.94	0.01089
15:18405802:A:C	50	96	0.7	0.01616
15:18405808:G:T	50	94	0.94	0.01344
15:18405815:T:G	50	94	0.71	0.01834
15:18405817:T:A	50	94	0.95	0.01198
15:18405879:A:G	49	87.8	0.68	0.02469
15:18405929:G:A	46	97.8	0.66	0.02832
15:18911099:A:T	47	100	0.69	0.01053
15:18911152:A:C	48	100	0.94	0.04575
15:18911205:T:C	48	100	0.69	0.01071
15:18911232:C:G	47	91.5	0.79	0.06245
15:18911241:G:C	48	89.6	0.67	0.01688
15:18911266:A:C	50	98	0.95	0.04267
15:18911362:C:T	50	84	0.66	0.01053
15:18911428:C:A	50	98	0.67	0.01162
15:18911453:C:T	50	98	0.66	0.01906
15:18911468:C:A	49	98	0.63	0.01797
15:19118604:T:C	45	91.1	0.66	0.01017
15:19345483:G:A	50	86	0.74	0.05882
15:19345496:C:T	48	91.7	0.66	0.05428
15:19345497:C:G	48	91.7	0.66	0.05465
15:19417369:T:C	47	95.7	0.65	0.04139
15:19417440:C:G	47	80.9	0.79	0.02633
15:19563258:C:G	45	93.3	0.74	0.1255
15:19563297:T:C	48	95.8	0.78	0.01779
15:19563311:G:T	49	95.9	0.74	0.01979
15:19563320:T:A	48	95.8	0.85	0.01797
15:19563366:C:T	48	89.6	0.64	0.02614
15:19563428:G:A	49	95.9	0.84	0.09332
15:19563470:G:T	49	100	0.94	0.01416
15:19563480:A:T	49	100	0.96	0.01107
15:19563484:C:G	50	98	0.82	0.01471
15:19563514:T:G	50	86	0.82	0.02941
15:19563521:C:T	50	98	0.81	0.0158
15:19563598:T:C	49	93.9	0.7	0.04503
15:19563626:C:A	50	98	0.8	0.04267
15:19563650:A:G	50	96	0.79	0.06663
15:19563654:A:C	49	87.8	0.65	0.03141
15:19563687:G:T	50	90	0.74	0.05174
15:19563712:A:G	50	86	0.84	0.315
15:19563751:T:A	50	100	0.88	0.08569
15:19563771:T:C	50	98	0.9	0.03577
15:19563779:C:G	50	100	0.9	0.08388
15:19563929:C:T	50	100	0.98	0.01107
15:19563952:A:G	50	100	0.91	0.06082
15:19563967:C:A	50	96	0.91	0.08297
15:19564055:C:A	50	100	0.81	0.01035
15:19564069:G:C	50	84	0.93	0.01634
15:19564179:C:G	50	100	0.96	0.05156
15:19564190:T:C	50	94	0.7	0.02959
15:19564200:G:A	50	90	0.79	0.01543
15:19564234:C:G	50	90	0.83	0.01053
15:19564349:T:C	50	98	0.65	0.01924
15:19564353:C:G	50	90	0.73	0.01598
15:19564363:T:G	50	100	0.92	0.07081
15:19564409:T:G	50	96	0.87	0.07916
15:19640117:G:C	44	90.9	0.69	0.06082
15:19640154:A:C	50	96	0.63	0.01688
15:19640173:C:T	50	100	0.78	0.02451
15:19640265:T:C	50	90	0.66	0.02832
15:19640297:A:T	49	98	0.71	0.01924
15:19640405:A:C	49	81.6	0.62	0.1509
15:19640460:G:C	49	95.9	0.74	0.04684
15:19640467:C:T	48	91.7	0.83	0.01598
15:19640497:C:A	48	95.8	0.75	0.04339
15:19640526:T:C	48	100	0.75	0.02669
15:19685702:T:C	47	89.4	0.79	0.01743
15:19783428:T:G	40	95	0.79	0.04375
15:19783462:T:A	40	75	0.78	0.3622
15:19783518:G:C	42	97.6	0.82	0.05683
15:19783801:C:T	44	95.5	0.98	0.01271
15:19783810:T:C	46	95.7	0.93	0.01271
15:19783900:C:T	47	97.9	0.8	0.01834
15:19783933:A:T	47	97.9	0.86	0.01271
15:19783991:A:G	50	100	0.75	0.01107
15:19784135:A:T	49	98	0.98	0.01235
15:19784231:A:T	49	100	0.82	0.01307
15:19784247:G:A	49	98	0.98	0.01289
15:19784298:G:T	49	98	0.77	0.01235
15:19784335:A:G	49	100	0.96	0.01216
15:19784373:T:G	49	98	0.99	0.01235
15:19784430:A:G	49	100	0.66	0.01834
15:19784513:A:T	49	100	0.96	0.01198
15:19784565:C:T	49	98	0.99	0.01325
15:19784704:T:A	47	100	0.84	0.03722
15:19784706:G:T	47	100	0.84	0.0374
15:19784750:C:T	44	97.7	0.84	0.03468
15:19784826:A:T	47	100	0.85	0.01325
15:19784890:G:T	48	100	0.87	0.01543
15:19784957:G:A	49	98	0.86	0.05882
15:19784974:T:G	48	95.8	0.99	0.01325
15:19785020:C:G	49	100	0.89	0.04466
15:19785091:G:A	49	98	0.88	0.04847
15:19785152:G:A	49	100	0.75	0.02814
15:19785182:C:T	49	100	0.97	0.01235
15:19785217:G:T	49	100	0.9	0.01943
15:19785227:G:T	49	98	0.99	0.01344
15:19785260:C:G	49	93.9	0.93	0.2981
15:19785454:A:G	49	100	0.82	0.04684
15:19785664:G:T	49	100	0.86	0.01344
15:19785747:T:C	49	100	0.94	0.2367
15:19785834:A:G	49	98	0.67	0.01471
15:19785850:G:C	49	98	0.94	0.2522
15:19785973:T:C	49	100	0.93	0.01997
15:19786030:A:G	50	96	0.73	0.07389
15:19786176:C:G	50	100	0.99	0.0138
15:19786247:G:T	50	100	0.91	0.01344
15:19786296:G:T	50	100	0.8	0.02033
15:19786455:A:C	48	95.8	1	0.01289
15:19786464:C:A	47	100	0.85	0.0207
15:19786491:C:G	45	97.8	0.94	0.08588
15:19786498:G:A	46	100	0.94	0.08606
15:19786557:C:G	40	92.5	0.97	0.3426
15:19786568:G:C	42	83.3	0.97	0.3431
15:19786677:A:G	50	100	0.74	0.0325
15:19786775:T:A	50	100	0.99	0.3308
15:19786825:T:G	49	100	0.96	0.09187
15:19786934:A:G	50	100	0.79	0.01961
15:19786947:C:T	49	100	1	0.01289
15:19786948:C:G	49	100	1	0.01344
15:19787060:A:G	50	100	0.97	0.08551
15:19787078:G:T	50	100	0.99	0.02015
15:19787083:T:A	50	100	0.99	0.02015
15:19787089:G:T	50	100	0.96	0.01235
15:19787132:G:C	50	100	0.97	0.02015
15:19787152:C:T	50	98	0.98	0.3419
15:19787160:A:G	50	100	0.98	0.02015
15:19787164:A:G	50	100	0.99	0.01235
15:19787212:T:C	50	98	0.99	0.3419
15:19787286:T:C	50	100	0.99	0.01235
15:19787290:C:A	50	100	0.98	0.2769
15:19787304:C:A	50	100	0.99	0.3771
15:19787351:C:T	50	100	0.98	0.08569
15:19787460:A:T	50	100	1	0.02033
15:19787527:T:C	49	100	1	0.01289
15:19787631:C:T	50	100	0.96	0.05846
15:19787666:G:C	50	94	0.85	0.06663
15:19787680:G:A	50	100	0.96	0.04412
15:19787748:G:A	50	100	0.96	0.05737
15:19787926:G:A	50	96	0.79	0.01253
15:19787956:A:G	49	98	0.98	0.2671
15:19787964:G:A	49	98	0.74	0.07317
15:19787972:T:C	49	98	0.96	0.1714
15:19787982:A:C	50	100	0.96	0.0423
15:19788022:G:A	50	100	0.96	0.0423
15:19788155:C:G	50	100	1	0.01235
15:19788275:G:A	50	100	0.96	0.04412
15:19788297:C:T	50	100	0.99	0.3637
15:19788306:C:T	50	96	0.87	0.06718
15:19788316:A:T	50	100	1	0.01235
15:19788385:G:T	50	100	0.98	0.09205
15:19788395:G:T	50	98	0.88	0.02959
15:19788565:A:C	50	100	1	0.02052
15:19788592:A:T	50	98	1	0.01307
15:19788618:A:G	50	100	1	0.2874
15:19788635:C:T	50	100	0.9	0.0207
15:19788676:T:A	50	100	0.93	0.09931
15:19788698:T:G	50	100	0.99	0.167
15:19788861:G:C	50	100	1	0.01307
15:19788870:T:C	50	100	1	0.01235
15:19789095:C:A	48	100	1	0.01307
15:19789168:T:G	25	88	0.97	0.3337
15:19789171:G:C	25	88	0.97	0.3335
15:19789181:C:A	32	81.2	0.98	0.3404
15:19790188:G:A	50	100	1	0.01362
15:19790236:G:C	50	100	0.99	0.2734
15:19790247:G:A	50	100	1	0.0207
15:19790249:A:G	50	100	0.99	0.3804
15:19790283:A:G	50	100	0.97	0.05755
15:19790370:T:A	50	100	1	0.01344
15:19790523:T:G	50	98	0.99	0.3842
15:19790573:T:C	50	100	0.99	0.3422
15:19790575:C:T	50	100	0.98	0.09641
15:19790634:A:C	50	100	1	0.01198
15:19790851:C:T	50	98	0.97	0.01743
15:19791059:T:C	50	100	0.93	0.03722
15:19791182:C:T	50	100	0.96	0.01344
15:19791216:A:C	50	98	1	0.01198
15:19791282:G:A	50	100	0.99	0.3829
15:19791422:A:G	50	90	0.99	0.1743
15:19791484:A:T	50	100	1	0.02088
15:19791612:A:G	50	100	1	0.3257
15:19791617:T:A	50	100	0.99	0.1739
15:19791683:A:C	50	100	0.99	0.1739
15:19791802:C:G	50	100	1	0.02088
15:19792114:C:T	50	100	1	0.0138
15:19792371:C:T	50	100	1	0.3847
15:19792886:T:C	50	100	0.98	0.06191
15:19792985:C:G	50	100	1	0.01362
15:19793041:T:C	50	100	0.98	0.1737
15:19793431:G:A	50	100	1	0.01198
15:19793715:A:T	49	100	0.99	0.3386
15:19793756:C:T	50	100	0.91	0.01362
15:19793762:C:T	50	100	0.99	0.1741
15:19793985:G:A	50	100	1	0.3259
15:19794391:G:A	50	100	0.96	0.1144
15:19794606:C:T	50	100	1	0.01289
15:19794822:C:T	50	100	1	0.01198
15:19794994:C:T	50	100	0.67	0.01307
15:19795153:T:C	50	100	0.98	0.06209
15:19795211:C:G	50	100	0.84	0.01906
15:19795241:T:G	50	100	0.94	0.04394
15:19795285:C:T	50	100	1	0.2932
15:19795385:T:C	50	100	0.99	0.3382
15:19795447:A:G	50	100	1	0.01362
15:19795641:G:T	50	100	1	0.01289
15:19795803:G:C	49	100	0.98	0.08588
15:19795822:G:T	49	100	0.98	0.08606
15:19795826:A:C	50	84	0.96	0.08642
15:19795834:A:C	50	100	0.98	0.08606
15:19795837:T:A	49	100	0.98	0.08588
15:19795973:C:T	50	100	0.99	0.1741
15:19796305:T:A	50	100	1	0.01198
15:19796459:G:A	50	100	0.92	0.06245
15:19796521:T:C	50	100	0.99	0.3715
15:19796586:G:A	50	100	1	0.02052
15:19796608:T:G	50	100	0.98	0.2801
15:19796924:C:A	50	100	0.99	0.3847
15:19797075:A:T	50	100	0.91	0.03722
15:19797196:G:C	50	100	1	0.01362
15:19797502:G:A	50	100	0.98	0.01089
15:19797865:A:G	50	100	0.99	0.3834
15:19798026:C:A	50	100	1	0.01198
15:19798302:C:G	50	100	0.99	0.3382
15:19798622:C:T	50	100	1	0.02088
15:19799016:C:T	50	100	0.98	0.2736
15:19799099:A:C	50	100	0.96	0.08824
15:19799103:G:C	50	100	1	0.01216
15:19799143:G:T	50	100	0.92	0.06863
15:19799218:C:G	50	96	0.74	0.06663
15:19799416:A:G	50	100	0.97	0.138
15:19799468:A:G	50	100	0.98	0.08606
15:19799713:G:A	49	98	0.92	0.03468
15:19801535:A:C	50	100	0.89	0.07208
15:19801599:C:T	50	96	0.77	0.05156
15:19802499:A:G	50	100	0.66	0.04956
15:19802633:C:G	50	100	1	0.01198
15:19802790:T:G	50	100	0.98	0.3931
15:19803035:G:A	50	100	0.96	0.04394
15:19803100:G:T	50	100	0.99	0.3304
15:19803272:G:A	50	100	0.96	0.04394
15:19803480:C:T	49	100	0.96	0.02088
15:19803538:A:C	50	100	1	0.01816
15:19803751:G:C	49	100	0.98	0.01198
15:19804063:G:T	50	100	0.94	0.09386
15:19804197:A:G	49	98	0.97	0.05465
15:19804237:G:A	49	100	1	0.01362
15:19804249:C:T	49	100	0.83	0.01888
15:19804352:A:G	49	100	0.92	0.01834
15:19804978:G:A	50	100	0.99	0.02106
15:19805002:G:A	50	100	0.96	0.02124
15:19805094:C:T	49	98	1	0.01253
15:19805119:A:G	49	100	0.99	0.02088
15:19805314:A:G	50	100	0.99	0.3911
15:19805357:A:G	50	100	0.96	0.01198
15:19805435:T:C	50	100	0.96	0.3504
15:19805667:T:C	50	100	0.77	0.01344
15:19805699:A:C	50	100	0.99	0.06191
15:19806145:C:T	50	100	1	0.01471
15:19806386:C:T	50	100	0.67	0.01344
15:19806573:C:T	50	100	0.98	0.2738
15:19807176:T:A	50	92	0.64	0.01452
15:19807182:G:A	50	92	0.65	0.01398
15:19807193:A:C	50	94	0.64	0.01362
15:19807577:T:C	49	95.9	0.96	0.3386
15:19807675:G:A	50	98	0.95	0.3208
15:19808092:G:A	50	100	0.94	0.0443
15:19808520:C:T	50	100	1	0.1149
15:19808561:G:A	50	100	1	0.0207
15:19808706:G:C	50	100	0.94	0.01198
15:19808824:C:T	50	100	0.88	0.02106
15:19808867:G:A	50	100	0.94	0.08515
15:19808949:C:G	50	100	0.96	0.08515
15:19809078:T:G	50	100	0.97	0.3166
15:19809106:T:C	50	100	0.97	0.04575
15:19809277:G:A	50	100	1	0.01253
15:19809504:A:G	50	100	1	0.01362
15:19809658:G:C	50	100	0.94	0.01198
15:19809728:T:C	50	100	0.99	0.384
15:19809801:T:C	50	100	1	0.01362
15:19809840:G:T	50	100	1	0.08533
15:19809974:G:A	50	100	1	0.0207
15:19810111:G:C	50	98	0.98	0.04847
15:19810129:G:T	50	100	1	0.01362
15:19810143:T:C	50	100	1	0.09441
15:19810556:C:T	50	100	0.99	0.05828
15:19810816:C:A	39	100	1	0.0207
15:19811210:T:G	50	100	0.88	0.01017
15:19811312:C:T	50	100	0.98	0.01997
15:19811558:G:A	50	100	0.93	0.08061
15:19811852:G:A	50	100	0.95	0.01198
15:19811944:G:A	50	100	1	0.1418
15:19812059:G:T	50	96	0.82	0.06699
15:19812096:C:T	50	100	1	0.0207
15:19812260:T:C	50	98	0.99	0.175
15:19812320:A:G	50	100	0.98	0.04394
15:19813457:G:A	50	100	1	0.01362
15:19813796:T:C	50	100	0.98	0.0423
15:19813908:G:A	50	100	0.99	0.1396
15:19813956:G:A	50	100	1	0.01344
15:19814014:A:G	50	100	1	0.01344
15:19814096:G:A	50	100	0.98	0.01198
15:19814442:C:G	50	100	0.99	0.01216
15:19814566:A:G	49	100	1	0.01289
15:19814715:T:G	50	100	1	0.01289
15:19814797:G:C	50	100	0.97	0.04321
15:19814856:G:A	50	100	0.92	0.03867
15:19815145:T:A	50	96	0.61	0.01906
15:19815156:G:C	50	100	0.73	0.02542
15:19815281:T:C	50	98	0.95	0.08134
15:19815782:T:C	50	100	1	0.02106
15:19815954:A:G	50	98	0.99	0.3386
15:19816277:C:T	45	95.6	0.95	0.2988
15:19816338:T:A	48	93.8	0.97	0.165
15:19816449:A:T	50	100	1	0.01216
15:19816496:C:T	50	100	1	0.08515
15:19816774:C:G	50	100	1	0.01289
15:19818946:C:T	50	98	0.94	0.08733
15:19819351:C:T	50	100	0.99	0.01344
15:19819445:A:G	50	98	0.99	0.1391
15:19819562:T:A	50	100	1	0.01344
15:19819712:A:G	50	100	1	0.0138
15:19819725:G:A	50	100	0.9	0.05991
15:19819727:C:T	49	100	1	0.01198
15:19820247:A:G	50	100	1	0.01289
15:19820574:T:G	48	97.9	0.96	0.06118
15:19820723:A:C	45	100	1	0.01362
15:19820941:A:T	50	88	0.89	0.157
15:19820947:A:C	50	88	0.84	0.1536
15:19820949:G:A	50	94	0.9	0.1576
15:19820952:A:T	50	92	0.88	0.1567
15:19820955:T:C	50	92	0.88	0.155
15:19821061:A:C	50	84	0.99	0.3811
15:19821245:T:C	50	100	0.99	0.3811
15:19821959:G:A	50	100	0.79	0.02052
15:19822334:G:T	50	100	0.99	0.08533
15:19822358:C:T	50	100	1	0.08533
15:19822360:C:T	50	100	0.99	0.3811
15:19822394:C:T	50	100	1	0.02088
15:19822419:T:A	50	100	0.99	0.3824
15:19822464:T:C	50	100	0.68	0.02469
15:19822612:A:G	50	100	1	0.01289
15:19822658:C:T	50	98	0.84	0.0118
15:19822659:G:T	50	100	0.98	0.04448
15:19822805:A:C	50	96	0.99	0.2767
15:19822891:C:T	50	100	0.98	0.0443
15:19823021:T:C	49	100	0.71	0.01344
15:19823110:A:G	50	98	0.99	0.1737
15:19823136:A:G	50	100	1	0.0207
15:19823339:G:T	50	100	1	0.08551
15:19823397:C:T	50	96	1	0.01362
15:19823402:C:T	48	97.9	0.86	0.02269
15:19823432:G:A	48	97.9	0.95	0.0236
15:19823433:T:A	48	97.9	0.95	0.0236
15:19823509:C:T	47	93.6	0.99	0.1661
15:19823529:A:G	50	94	0.98	0.04448
15:19823623:G:A	50	100	1	0.01198
15:19823676:T:A	50	100	0.74	0.01035
15:19823699:C:G	50	94	0.86	0.01888
15:19823764:A:G	49	100	1	0.09259
15:19823873:A:C	46	97.8	0.99	0.384
15:19824148:G:C	50	100	0.96	0.06173
15:19824296:G:C	49	98	0.98	0.061
15:19824435:C:G	50	100	1	0.08333
15:19824498:G:C	50	100	1	0.08533
15:19824552:T:C	50	100	1	0.01198
15:19824771:G:A	49	95.9	0.89	0.01852
15:19825005:C:A	50	100	0.96	0.08533
15:19825027:G:A	50	96	0.82	0.0207
15:19825115:G:A	50	100	0.84	0.02415
15:19825293:A:G	50	100	1	0.02088
15:19825385:C:A	50	100	0.91	0.03776
15:19825568:G:C	50	100	1	0.02106
15:19825619:G:A	50	100	1	0.01307
15:19825698:T:C	50	100	0.99	0.1737
15:19825722:T:C	50	100	1	0.1153
15:19826029:C:T	49	100	1	0.08551
15:19826105:A:C	50	100	0.99	0.061
15:19826258:C:T	50	96	0.83	0.06227
15:19826486:T:G	50	100	0.99	0.1612
15:19826683:A:T	50	100	0.97	0.03976
15:19826805:C:A	50	100	0.97	0.01198
15:19826906:G:C	50	98	0.99	0.2754
15:19827772:C:T	50	98	1	0.08551
15:19827937:T:C	50	94	0.99	0.3787
15:19828207:C:T	50	98	0.99	0.3804
15:19828273:A:G	50	100	1	0.01344
15:19828534:C:A	49	98	0.98	0.376
15:19829001:C:G	50	96	0.98	0.3676
15:19829214:G:A	50	100	1	0.01362
15:19829459:T:C	50	100	0.81	0.01071
15:19829550:C:T	50	98	1	0.0837
15:19829624:C:A	50	100	0.81	0.01071
15:19829645:G:A	50	100	0.97	0.01198
15:19829666:T:C	50	98	0.99	0.1741
15:19829668:C:G	50	96	0.98	0.3782
15:19830370:G:A	50	100	1	0.01344
15:19830380:G:T	50	100	0.95	0.01289
15:19830500:A:T	50	100	0.97	0.01198
15:19831380:C:T	50	100	0.93	0.01997
15:19832342:T:C	50	100	1	0.01344
15:19832347:C:T	50	100	0.82	0.02451
15:19832620:C:T	50	98	0.96	0.063
15:19832877:C:T	50	100	1	0.02106
15:19833044:G:A	49	100	0.93	0.01198
15:19833064:G:A	50	100	0.98	0.03558
15:19833986:A:G	50	100	0.99	0.1741
15:19834044:C:T	50	100	0.9	0.03704
15:19834682:T:A	50	100	0.98	0.3802
15:19835069:A:G	50	100	1	0.148
15:19835230:C:T	50	100	0.76	0.01507
15:19835257:C:T	50	100	0.95	0.05828
15:19835284:T:C	50	100	0.94	0.01344
15:19835320:T:A	50	100	1	0.1855
15:19835379:G:T	50	98	0.92	0.03141
15:19835415:G:A	50	100	1	0.08751
15:19835573:A:G	50	100	0.95	0.01344
15:19836168:A:C	50	98	0.74	0.01888
15:19836193:A:G	50	94	0.8	0.02052
15:19836353:T:C	50	100	1	0.337
15:19836598:A:T	50	100	0.97	0.03032
15:19836724:A:G	40	100	1	0.01398
15:19836841:C:T	50	100	1	0.2997
15:19837966:G:A	50	100	1	0.08588
15:19838386:C:T	50	100	1	0.01198
15:19838736:A:G	50	100	1	0.3381
15:19838811:G:C	50	100	1	0.01198
15:19838945:T:C	49	98	1	0.3408
15:19839130:C:T	50	98	0.99	0.1741
15:19839196:G:C	50	100	1	0.01198
15:19839772:G:A	50	100	1	0.1739
15:19840032:T:G	50	100	1	0.08696
15:19840187:G:C	50	100	1	0.01344
15:19840363:T:C	50	100	1	0.01235
15:19840881:A:T	50	100	1	0.08696
15:19841375:G:T	50	100	1	0.01289
15:19841463:A:G	50	100	0.75	0.01198
15:19841981:C:T	50	98	1	0.09386
15:19841982:G:A	50	100	1	0.1158
15:19842201:G:T	50	100	1	0.01344
15:19842922:G:C	50	100	0.96	0.02033
15:19843095:G:T	50	100	0.99	0.03922
15:19843487:T:C	50	98	1	0.386
15:19843747:A:G	50	100	0.84	0.01017
15:19843811:G:A	50	100	1	0.3851
15:19844262:C:T	50	100	1	0.08696
15:19844484:C:T	50	100	1	0.01344
15:19844540:G:A	50	100	1	0.04394
15:19844578:T:A	50	100	1	0.3272
15:19844654:C:T	50	100	1	0.1649
15:19844951:T:C	50	100	0.99	0.3411
15:19845012:T:G	50	100	1	0.02106
15:19845522:G:A	50	100	0.88	0.01961
15:19845609:A:C	49	100	1	0.3575
15:19845655:A:T	50	98	1	0.3715
15:19845719:T:A	50	100	1	0.08696
15:19845820:C:T	50	100	0.92	0.09277
15:19845944:T:C	49	100	1	0.08696
15:19845953:G:C	49	100	0.99	0.02342
15:19846018:G:A	49	91.8	1	0.1668
15:19846024:A:T	49	95.9	1	0.3849
15:19846144:T:C	50	98	1	0.04375
15:19846421:A:G	49	100	0.88	0.01235
15:19846547:G:A	46	95.7	1	0.1737
15:19846878:C:G	50	100	1	0.3847
15:19847430:G:A	49	98	1	0.3851
15:19847502:G:A	50	100	1	0.01289
15:19847554:A:G	50	100	0.98	0.02106
15:19847618:C:T	50	100	1	0.02106
15:19847706:G:T	50	100	1	0.02106
15:19847826:T:C	50	100	1	0.3711
15:19847856:C:T	50	100	1	0.01198
15:19848174:G:A	50	100	1	0.01344
15:19848288:G:A	50	100	0.98	0.01452
15:19848319:G:T	50	100	1	0.01289
15:19848395:G:A	50	100	1	0.04394
15:19848496:C:T	50	100	0.98	0.04412
15:19848498:C:G	50	100	1	0.3847
15:19848503:G:A	50	100	0.86	0.02832
15:19848596:G:A	50	100	0.96	0.06064
15:19848608:C:T	50	100	0.99	0.3371
15:19849025:G:A	50	100	0.89	0.02106
15:19849297:C:T	50	100	0.94	0.08061
15:19850188:T:A	50	100	1	0.01253
15:19850318:G:A	50	100	1	0.01289
15:19850367:C:T	50	100	1	0.01344
15:19850381:T:G	50	98	0.9	0.03032
15:19850738:C:T	50	100	1	0.148
15:19850894:C:T	50	100	0.71	0.01325
15:19851093:G:A	50	100	1	0.08715
15:19851137:T:A	50	100	0.99	0.1151
15:19851221:A:T	49	89.8	0.84	0.1743
15:19851225:T:A	49	98	0.81	0.03486
15:19851251:C:A	49	95.9	1	0.3847
15:19851271:G:A	50	98	0.99	0.02106
15:19851367:C:A	50	100	1	0.08696
15:19851710:G:A	50	100	1	0.01344
15:19851757:G:A	50	100	1	0.01344
15:19852107:C:T	50	100	0.97	0.01307
15:19852487:G:A	50	100	1	0.08606
15:19852726:G:T	49	93.9	1	0.3544
15:19852750:A:G	49	100	1	0.1883
15:19852819:G:A	50	100	1	0.08715
15:19852956:G:A	50	100	0.94	0.01162
15:19853302:T:A	50	100	0.71	0.02088
15:19853304:A:T	49	98	1	0.3351
15:19853458:T:C	48	100	0.99	0.3371
15:19854180:T:A	50	100	0.96	0.05828
15:19854699:G:A	50	100	0.83	0.0207
15:19854809:A:G	50	100	1	0.3992
15:19854895:T:A	50	100	1	0.3858
15:19855293:A:G	50	100	1	0.01235
15:19855930:T:A	50	100	1	0.1926
15:19856085:G:A	50	98	0.86	0.01852
15:19856414:G:T	50	100	0.99	0.3028
15:19856577:C:T	50	100	1	0.01344
15:19857151:G:A	50	100	1	0.01344
15:19857465:C:T	50	100	0.98	0.03032
15:19858042:A:G	50	100	1	0.01289
15:19858679:C:T	50	100	1	0.01362
15:19858839:T:C	50	98	1	0.02106
15:19859124:T:A	50	100	0.8	0.01344
15:19859515:G:A	50	100	1	0.01289
15:19859788:C:T	50	100	1	0.01344
15:19860348:T:C	50	100	1	0.01307
15:19860990:A:T	50	100	1	0.2008
15:19860991:T:A	50	100	0.98	0.02106
15:19861028:C:T	50	100	0.98	0.03958
15:19861035:G:A	50	100	1	0.08588
15:19861141:C:G	50	100	1	0.36870000000000003
15:19861172:G:A	50	100	1	0.02106
15:19861315:A:G	50	100	1	0.01344
15:19861553:C:T	50	100	0.99	0.1153
15:19861610:A:G	50	100	1	0.04394
15:19862420:G:A	50	100	1	0.02106
15:19862575:A:C	50	100	1	0.06028
15:19862797:C:T	50	100	1	0.01289
15:19862931:T:C	50	100	1	0.01634
15:19863051:T:C	50	100	1	0.01344
15:19863700:A:C	49	100	1	0.4001
15:19864392:G:A	50	100	0.98	0.04012
15:19864791:C:T	50	100	1	0.08678
15:19864944:T:C	50	100	1	0.4012
15:19864962:C:T	50	100	1	0.08678
15:19865075:G:T	50	100	0.99	0.03903
15:19865147:G:A	50	100	0.98	0.04394
15:19865170:A:T	50	100	1	0.04684
15:19865612:C:G	50	100	0.99	0.08569
15:19865988:G:T	50	100	1	0.04412
15:19866246:C:T	50	100	0.96	0.06336
15:19866420:A:G	50	100	1	0.2587
15:19866500:G:A	50	100	0.98	0.03032
15:19866512:A:G	50	100	1	0.3371
15:19866622:C:T	50	100	1	0.01344
15:19866943:G:A	50	100	1	0.2021
15:19867182:G:C	50	98	1	0.209
15:19867183:G:T	50	98	1	0.2088
15:19867309:C:G	50	100	1	0.01289
15:19867699:T:C	50	100	1	0.08751
15:19867811:G:A	50	100	0.96	0.1347
15:19868451:T:A	50	100	1	0.02106
15:19868839:C:T	50	100	0.93	0.01144
15:19869202:C:T	50	100	0.92	0.01434
15:19869320:A:C	50	98	0.99	0.4072
15:19869434:A:G	50	100	0.96	0.03195
15:19870341:T:G	50	100	1	0.4029
15:19870620:A:G	50	100	0.96	0.06336
15:19871062:C:T	50	100	1	0.1944
15:19871137:A:G	50	100	1	0.4009
15:19871260:C:T	50	100	1	0.3382
15:19871459:G:A	50	100	1	0.08497
15:19872224:T:C	50	100	1	0.08678
15:19872389:A:G	50	100	1	0.04684
15:19872559:C:T	50	94	0.98	0.1886
15:19872912:G:T	50	100	1	0.343
15:19872948:T:A	50	100	1	0.341
15:19873431:C:T	50	100	0.96	0.03214
15:19873652:G:A	50	100	1	0.01344
15:19873788:A:G	50	100	1	0.04684
15:19873851:C:A	50	100	1	0.01344
15:19874080:T:A	50	100	1	0.02106
15:19874598:C:A	50	100	0.98	0.02106
15:19874616:G:A	50	98	0.87	0.01616
15:19874654:G:A	50	100	1	0.01235
15:19875325:A:C	50	100	0.99	0.0866
15:19875400:A:G	49	100	0.91	0.06009
15:19875432:G:C	50	98	0.96	0.04593
15:19875800:C:A	50	100	0.99	0.3379
15:19876137:C:A	50	100	1	0.01289
15:19876325:G:A	50	100	1	0.3557
15:19876408:T:C	50	100	0.99	0.2596
15:19876500:T:A	50	100	1	0.02106
15:19876640:G:A	50	100	0.99	0.02106
15:19876723:C:A	50	96	0.77	0.05991
15:19876921:A:G	50	100	0.99	0.2605
15:19876928:G:T	50	100	1	0.01344
15:19876981:G:T	50	98	0.66	0.02469
15:19876988:T:G	50	98	0.91	0.01235
15:19876991:T:G	50	98	0.95	0.3684
15:19877140:C:T	50	100	0.98	0.08569
15:19877285:G:A	50	100	0.86	0.01162
15:19877363:C:A	50	100	0.9	0.0256
15:19878086:G:A	50	100	1	0.01344
15:19878331:C:T	50	100	0.96	0.0138
15:19879040:A:T	50	100	1	0.01289
15:19879188:T:A	50	100	1	0.02088
15:19879261:A:C	50	100	0.67	0.01325
15:19879656:C:T	50	100	0.93	0.08134
15:19879658:G:C	50	100	1	0.08569
15:19879854:C:T	50	100	1	0.08569
15:19879930:G:T	50	100	0.99	0.2019
15:19880166:C:T	50	100	1	0.01289
15:19880385:C:T	50	100	0.99	0.374
15:19881329:A:T	50	100	1	0.01344
15:19881362:A:G	50	100	0.98	0.1149
15:19882536:C:T	50	100	1	0.01634
15:19882582:T:A	50	98	0.9	0.02959
15:19883134:G:A	50	100	1	0.0866
15:19883168:A:G	49	95.9	0.99	0.2585
15:19883335:G:A	50	98	1	0.01344
15:19883871:T:C	50	100	0.96	0.1209
15:19884702:A:T	50	100	1	0.01344
15:19884821:G:T	50	100	1	0.01344
15:19885393:C:T	50	100	0.93	0.02088
15:19885603:A:G	50	100	0.95	0.02106
15:19885728:G:C	50	100	1	0.0866
15:19885878:A:G	50	100	1	0.4052
15:19886462:G:A	50	100	1	0.01344
15:19886735:G:A	50	100	1	0.01344
15:19886797:T:A	50	100	1	0.2128
15:19887169:G:C	48	95.8	0.94	0.1209
15:19887303:G:T	50	100	1	0.02106
15:19887366:T:A	50	100	0.98	0.1723
15:19887596:A:C	50	100	1	0.0866
15:19888240:C:A	50	100	1	0.08678
15:19888470:T:C	50	98	0.86	0.06645
15:19888511:C:T	50	100	1	0.01289
15:19888810:C:G	49	98	1	0.4183
15:19888884:T:A	50	100	0.92	0.01126
15:19889121:G:A	50	100	0.87	0.03486
15:19889136:A:T	50	100	0.86	0.03504
15:19889318:T:C	50	100	1	0.01344
15:19889546:G:A	50	100	1	0.08678
15:19891089:C:T	50	100	0.98	0.08696
15:19891213:A:G	50	100	1	0.01289
15:19891322:A:G	50	98	0.99	0.2204
15:19891329:A:T	50	98	0.99	0.2204
15:19891688:C:T	50	100	1	0.01289
15:19892046:T:C	50	100	0.99	0.3613
15:19892068:A:T	50	100	0.99	0.2199
15:19892211:G:C	50	100	0.98	0.0207
15:19892231:A:G	50	100	0.95	0.06354
15:19892248:A:T	50	98	0.99	0.3747
15:19893123:A:T	49	100	0.98	0.02088
15:19893297:G:A	50	100	1	0.01344
15:19893589:C:T	50	100	1	0.01344
15:19893722:G:A	50	100	0.98	0.1805
15:19893724:A:G	50	100	0.95	0.3226
15:19893884:G:A	50	100	0.82	0.01852
15:19893951:T:C	50	100	1	0.01634
15:19894280:T:G	50	100	0.73	0.02106
15:19894337:A:G	49	98	1	0.01344
15:19894359:T:A	50	100	0.78	0.01035
15:19895189:T:C	50	100	0.99	0.2199
15:19895212:T:C	50	100	0.99	0.3455
15:19895351:T:C	50	100	0.74	0.01398
15:19895571:A:T	50	98	0.93	0.2696
15:19895661:A:G	50	100	1	0.01362
15:19895796:G:A	50	100	0.98	0.2188
15:19896055:G:A	49	95.9	0.85	0.2433
15:19896175:T:C	50	100	0.98	0.04085
15:19896385:G:C	50	100	0.71	0.01362
15:19896391:C:A	50	100	0.98	0.01344
15:19896622:T:C	50	100	1	0.01344
15:19896623:G:A	50	100	1	0.01344
15:19896631:A:G	49	79.6	0.63	0.02578
15:19896786:G:A	50	100	0.97	0.02052
15:19897077:A:C	49	98	0.97	0.374
15:19897454:G:C	50	100	0.99	0.01344
15:19897458:A:C	50	100	0.98	0.01344
15:19897993:C:T	50	98	0.91	0.3027
15:19898041:G:A	50	98	1	0.01289
15:19898189:G:T	50	100	0.94	0.01344
15:19898520:A:G	50	100	1	0.01307
15:19898522:C:T	50	100	0.7	0.01307
15:19898599:T:A	50	100	0.79	0.0354
15:19898699:A:G	50	96	0.95	0.3577
15:19898880:G:A	50	100	0.94	0.1972
15:19898995:C:T	50	100	0.96	0.01307
15:19898997:G:A	50	100	0.96	0.01307
15:19899004:C:T	50	100	0.96	0.01307
15:19899363:G:A	50	100	0.97	0.01216
15:19899368:G:A	50	100	0.97	0.01325
15:19899408:T:A	50	98	0.99	0.08497
15:19899435:G:A	50	100	0.9	0.2171
15:19899720:C:T	50	98	0.99	0.08351
15:19899914:C:A	50	98	0.98	0.08388
15:19900889:G:A	50	96	0.81	0.1596
15:19900957:A:G	50	98	0.96	0.08351
15:19901368:G:T	49	100	0.84	0.01271
15:19901443:T:A	50	96	0.81	0.03849
15:19901614:C:A	50	100	0.89	0.01489
15:19901867:G:A	50	100	0.91	0.03849
15:19903302:T:G	50	100	0.84	0.01525
15:19903571:G:T	50	100	0.95	0.0846
15:19903707:C:T	48	97.9	0.94	0.09314
15:19903873:T:G	50	100	0.94	0.01271
15:19903926:G:T	38	92.1	0.81	0.2936
15:19904031:T:C	50	100	0.7	0.01924
15:19904156:G:A	50	100	0.94	0.01307
15:19904387:A:C	50	100	0.98	0.01834
15:19904475:C:T	50	100	0.88	0.01797
15:19904629:A:G	50	100	0.92	0.09386
15:19904643:C:G	50	100	0.98	0.01924
15:19904735:T:C	50	98	0.83	0.02052
15:19904863:A:C	50	96	0.83	0.05084
15:19904876:C:T	50	100	0.97	0.01325
15:19904895:G:A	50	100	0.94	0.08515
15:19904950:G:A	50	98	0.88	0.2095
15:19905781:A:T	50	94	0.86	0.1062
15:19905931:C:A	50	96	0.92	0.2108
15:19906023:C:A	50	100	0.96	0.08551
15:19906550:T:A	50	100	0.87	0.01325
15:19906664:C:A	50	98	0.81	0.116
15:19907196:C:T	50	100	0.96	0.08551
15:19907776:A:C	49	100	0.95	0.219
15:19907800:T:C	49	100	1	0.01325
15:19908464:A:G	50	100	1	0.01979
15:19908696:T:C	50	96	0.92	0.2184
15:19908992:C:T	50	100	0.94	0.09005
15:19909821:C:A	50	100	0.95	0.3735
15:19909890:C:T	50	96	0.96	0.08606
15:19910576:T:C	50	96	0.97	0.08569
15:19910893:A:C	50	98	0.83	0.1171
15:19910895:C:T	50	100	1	0.01507
15:19910927:A:C	50	98	0.83	0.1175
15:19911225:T:A	50	96	0.98	0.08569
15:19911259:A:T	50	96	0.98	0.08569
15:19911393:G:A	50	96	0.98	0.08569
15:19911424:A:C	50	100	0.95	0.2447
15:19911862:A:C	50	96	0.93	0.4158
15:19912165:A:G	49	95.9	0.99	0.08551
15:19912257:A:G	50	100	0.91	0.04212
15:19912442:A:G	50	96	0.99	0.08533
15:19912481:G:A	50	96	0.99	0.08297
15:19912731:G:T	50	100	1	0.01289
15:19912862:A:C	50	100	0.97	0.01997
15:19912896:G:A	50	100	0.98	0.01997
15:19913000:T:G	50	98	0.84	0.01943
15:19913133:T:G	50	96	0.99	0.08442
15:19913871:G:C	50	100	0.91	0.3834
15:19914151:G:A	50	100	1	0.01325
15:19914453:T:C	50	96	0.88	0.2769
15:19914516:T:C	50	98	0.98	0.08551
15:19914991:A:G	50	100	1	0.02052
15:19915050:C:A	50	100	1	0.02052
15:19915277:G:A	50	100	0.91	0.04012
15:19915510:A:C	50	98	0.85	0.02796
15:19915897:T:G	50	100	0.9	0.02088
15:19916145:C:T	50	96	0.87	0.242
15:19916341:T:C	50	100	0.97	0.2282
15:19916513:G:A	50	100	0.99	0.0866
15:19916715:G:A	50	100	0.96	0.01652
15:19917156:G:A	50	100	0.68	0.01089
15:19917258:C:T	50	100	0.95	0.01598
15:19917289:G:T	50	100	1	0.0866
15:19917295:A:G	50	100	1	0.0158
15:19917423:A:C	50	100	1	0.09604
15:19917595:G:T	50	96	0.97	0.2524
15:19918152:G:A	50	100	0.89	0.01961
15:19918591:G:A	50	100	1	0.0866
15:19919147:C:G	50	100	0.99	0.063
15:19919491:G:A	50	100	1	0.0158
15:19919613:C:T	50	100	1	0.08678
15:19919640:A:G	50	100	1	0.09768
15:19919674:C:A	50	100	1	0.01071
15:19919875:A:G	50	100	0.79	0.02142
15:19920073:T:C	50	100	0.82	0.03558
15:19920082:G:A	50	100	0.95	0.0207
15:19920594:C:A	50	100	0.81	0.01362
15:19920713:T:C	50	100	0.99	0.2329
15:19920883:A:G	50	100	0.97	0.08715
15:19920993:C:T	50	98	0.92	0.1111
15:19921508:A:G	50	100	1	0.2259
15:19921882:G:A	50	100	0.97	0.1759
15:19922052:C:T	50	100	0.98	0.01325
15:19922205:C:G	50	100	1	0.02106
15:19922363:G:A	50	100	0.83	0.01107
15:19923102:G:A	49	100	1	0.08642
15:19923127:G:T	50	100	0.84	0.02106
15:19923129:T:A	50	100	0.93	0.0138
15:19923528:G:A	50	100	1	0.0866
15:19923564:A:G	50	100	1	0.0138
15:19923612:A:G	50	100	0.94	0.0423
15:19923653:G:A	50	100	0.85	0.03522
15:19923836:C:A	50	100	1	0.01289
15:19923899:C:A	50	100	0.97	0.0138
15:19923907:A:C	50	100	1	0.08642
15:19924089:T:C	50	100	0.8	0.02106
15:19924261:G:T	50	100	0.99	0.09731
15:19924445:T:C	50	100	0.99	0.2571
15:19924569:T:C	50	100	1	0.02124
15:19924999:C:T	50	100	1	0.08642
15:19925062:A:C	50	100	0.94	0.04285
15:19925190:A:C	50	100	1	0.0866
15:19925514:C:T	50	96	0.88	0.0817
15:19926151:G:T	50	100	0.99	0.2239
15:19926305:C:A	50	100	1	0.02142
15:19926384:A:T	50	100	1	0.09985
15:19926412:G:A	50	100	0.98	0.08678
15:19926677:G:A	50	100	1	0.02142
15:19926739:C:G	50	100	0.92	0.1151
15:19926945:A:G	50	100	0.99	0.08678
15:19927492:T:C	50	94	0.71	0.07607
15:19927588:G:A	50	98	0.86	0.02197
15:19927616:T:C	50	100	0.98	0.01543
15:19927798:T:A	50	98	0.96	0.3273
15:19927802:C:G	50	100	1	0.02142
15:19927990:A:G	50	100	0.98	0.01525
15:19928298:C:T	49	100	0.99	0.2302
15:19928369:T:C	49	98	0.99	0.3912
15:19929142:T:C	50	90	0.89	0.09114
15:19929332:A:T	50	100	1	0.08678
15:19929402:T:C	49	98	0.99	0.3916
15:19930032:T:C	50	100	1	0.01979
15:19930418:T:C	50	100	1	0.01362
15:19930611:C:T	50	100	1	0.08678
15:19930616:G:T	50	100	0.89	0.0138
15:19930643:C:T	50	100	1	0.01053
15:19930687:C:T	50	100	1	0.01362
15:19930916:C:T	49	100	0.99	0.2298
15:19930942:A:T	50	100	0.91	0.1156
15:19931439:G:A	50	100	1	0.01053
15:19931707:T:C	50	98	0.94	0.08715
15:19932064:C:T	50	100	1	0.01525
15:19932488:T:C	50	100	1	0.08696
15:19932596:T:C	50	100	0.99	0.394
15:19932720:C:T	50	100	1	0.01525
15:19932927:C:T	49	98	0.95	0.0158
15:19933323:T:G	50	100	1	0.09386
15:19933831:T:C	50	98	0.91	0.2872
15:19934018:T:C	50	100	1	0.02142
15:19934203:G:T	50	100	0.99	0.2298
15:19934626:G:T	50	98	0.96	0.1031
15:19935805:A:G	50	100	1	0.09913
15:19935987:G:A	50	100	1	0.01525
15:19936267:T:C	50	100	1	0.09477
15:19936314:G:T	50	100	1	0.09477
15:19936649:C:T	50	100	0.92	0.01979
15:19936750:T:A	49	98	0.99	0.3912
15:19936879:A:G	50	94	0.95	0.3301
15:19937189:C:G	50	98	0.88	0.02778
15:19937256:C:G	50	100	0.99	0.08624
15:19937989:G:A	50	100	0.99	0.09495
15:19938156:G:A	50	100	0.89	0.116
15:19938398:C:G	50	100	0.84	0.04067
15:19938535:G:A	50	98	0.98	0.2756
15:19938615:A:G	50	98	0.98	0.2239
15:19938731:G:C	50	100	0.98	0.09586
15:19939395:T:A	50	100	1	0.01543
15:19939549:T:C	50	98	0.98	0.3742
15:19939966:G:A	50	100	1	0.01507
15:19940668:A:G	50	98	0.86	0.03105
15:19940951:A:T	50	100	0.98	0.09586
15:19941448:G:T	50	100	0.92	0.04031
15:19941490:C:T	50	100	0.97	0.09641
15:19941538:A:G	46	95.7	0.97	0.372
15:19941614:A:G	50	98	0.91	0.3286
15:19941662:C:T	50	100	1	0.01507
15:19942031:T:C	50	100	0.97	0.08588
15:19942033:G:T	50	100	0.99	0.04375
15:19942041:A:G	50	100	1	0.01507
15:19942174:C:G	50	100	0.98	0.09659
15:19942265:A:C	50	96	0.97	0.2277
15:19942854:C:G	49	98	0.86	0.0394
15:19943161:A:G	50	94	0.63	0.02796
15:19943170:G:T	50	94	0.7	0.02887
15:19943177:G:A	50	98	0.74	0.0276
15:19943182:G:C	50	98	0.71	0.02832
15:19943208:A:C	50	100	0.98	0.01979
15:19943442:G:T	50	94	0.89	0.3558
15:19943444:C:T	41	100	0.84	0.01035
15:19943473:A:T	49	85.7	0.69	0.04466
15:19943493:C:G	50	100	1	0.01507
15:19943573:C:A	44	100	0.72	0.01652
15:19943625:C:A	41	90.2	0.79	0.1634
15:19944108:C:T	45	93.3	0.9	0.2095
15:19944116:T:C	48	100	0.91	0.02233
15:19944225:C:G	48	100	0.74	0.01235
15:19944277:C:T	49	95.9	0.84	0.01235
15:19944317:T:C	40	90	0.86	0.2985
15:19944517:C:G	50	100	1	0.01507
15:19944583:C:T	50	100	0.97	0.01307
15:19944655:T:G	50	100	0.93	0.0236
15:19944715:G:A	50	100	1	0.02142
15:19944794:C:G	49	100	0.99	0.03722
15:19944820:C:G	50	100	0.66	0.01271
15:19945170:C:T	50	100	1	0.0886
15:19945629:T:G	50	100	0.97	0.2193
15:19945817:C:T	49	95.9	0.99	0.0305
15:19945936:G:T	50	92	0.93	0.3529
15:19946023:C:T	50	100	0.97	0.2515
15:19946069:C:A	50	100	1	0.06681
15:19946357:C:T	50	100	1	0.08824
15:19947218:T:A	50	94	0.98	0.2228
15:19948239:G:A	50	98	0.98	0.2146
15:19948334:C:T	50	98	0.95	0.3451
15:19948374:C:T	50	100	1	0.06826
15:19948379:T:C	50	100	0.95	0.3046
15:19949263:C:T	50	100	0.93	0.05483
15:19949569:A:T	50	100	0.95	0.305
15:19949866:C:T	50	100	1	0.01017
15:19949961:A:G	50	100	1	0.0984
15:19950179:A:G	50	100	0.99	0.2231
15:19950188:C:T	50	100	0.93	0.05465
15:19950231:C:A	50	100	0.69	0.02124
15:19950653:C:A	50	100	1	0.02052
15:19950728:G:A	50	100	1	0.01017
15:19950952:G:C	50	100	1	0.06699
15:19950994:T:G	50	100	0.94	0.06681
15:19951013:A:C	50	96	0.99	0.3464
15:19951054:C:G	50	100	1	0.09822
15:19951056:T:C	50	100	0.98	0.09858
15:19951122:G:A	50	100	1	0.3459
15:19951500:A:G	50	100	0.98	0.3393
15:19951717:T:C	50	100	1	0.02052
15:19951751:G:T	50	100	1	0.06699
15:19951868:C:T	50	100	0.98	0.3391
15:19951894:A:C	50	92	0.73	0.05537
15:19952001:C:T	50	100	0.96	0.01961
15:19952288:T:C	50	98	1	0.346
15:19952950:A:G	50	98	0.88	0.03413
15:19952989:G:A	50	100	1	0.0207
15:19953464:C:T	50	100	0.93	0.06718
15:19953483:A:G	50	98	0.99	0.2121
15:19953990:A:G	50	100	0.98	0.3135
15:19954485:C:T	50	100	0.84	0.01344
15:19954677:T:C	50	100	0.98	0.2943
15:19954959:G:A	50	100	1	0.02124
15:19956119:A:C	50	100	0.97	0.2928
15:19956259:G:A	50	100	0.99	0.01053
15:19956287:C:G	50	98	0.99	0.05955
15:19956413:T:C	49	100	0.98	0.2925
15:19956463:A:T	50	100	0.76	0.01652
15:19956611:G:T	50	100	1	0.2128
15:19956668:G:A	50	98	1	0.02052
15:19956677:A:G	50	100	0.93	0.05483
15:19956943:T:G	50	100	0.99	0.02124
15:19957035:T:G	50	100	1	0.02052
15:19957308:C:A	50	100	1	0.02052
15:19957376:G:T	50	100	0.98	0.3535
15:19957908:C:G	50	100	1	0.06772
15:19958145:G:A	50	100	1	0.2101
15:19959168:A:C	50	100	1	0.06627
15:19959566:G:T	50	100	1	0.02033
15:19959625:A:G	50	100	0.75	0.02233
15:19959635:T:C	50	98	0.99	0.1707
15:19960603:C:T	50	100	1	0.2322
15:19960648:G:A	50	100	1	0.06554
15:19960703:C:T	50	100	1	0.0138
15:19960858:C:G	50	100	0.99	0.171
15:19961114:T:C	50	94	0.97	0.2832
15:19961165:T:C	50	100	0.99	0.3571
15:19961418:C:T	50	100	1	0.2318
15:19961472:C:T	50	100	1	0.06554
15:19961836:C:T	50	98	0.96	0.2867
15:19962368:G:T	50	98	1	0.3355
15:19962370:C:T	50	98	1	0.222
15:19962406:C:T	50	98	0.9	0.03395
15:19962661:G:A	50	100	0.74	0.01616
15:19962908:C:G	50	100	0.99	0.3549
15:19963222:T:C	50	100	1	0.06554
15:19964184:G:A	50	98	0.96	0.2872
15:19964897:C:T	50	100	0.96	0.2284
15:19965013:T:C	50	100	1	0.02124
15:19965196:C:A	50	100	1	0.06554
15:19965534:T:C	50	100	1	0.2317
15:19965887:T:C	50	100	1	0.0138
15:19965989:G:A	50	100	1	0.0138
15:19966029:C:T	50	100	1	0.06554
15:19966193:T:C	50	92	0.97	0.2249
15:19966518:T:A	50	98	1	0.01216
15:19966753:A:G	50	100	1	0.06554
15:19967067:T:C	50	100	0.94	0.02124
15:19967293:A:T	50	100	1	0.02015
15:19967309:G:T	50	100	0.77	0.0118
15:19967342:T:A	50	100	1	0.09695
15:19967455:C:T	50	100	0.99	0.3562
15:19967627:G:C	50	100	1	0.2284
15:19967735:G:C	50	100	0.99	0.01325
15:19967900:T:C	50	100	1	0.02197
15:19968990:T:C	50	100	1	0.09695
15:19969315:A:G	50	100	0.92	0.1311
15:19969404:G:A	50	100	0.98	0.2845
15:19969608:C:T	50	100	1	0.2282
15:19969759:C:G	49	100	1	0.02015
15:19970297:T:C	50	100	0.98	0.2809
15:19970706:G:A	50	100	1	0.06554
15:19971001:T:A	50	100	1	0.02124
15:19971047:C:T	50	100	1	0.3555
15:19971567:C:T	50	100	1	0.01997
15:19971582:C:T	50	100	0.99	0.01344
15:19971583:G:A	50	100	0.98	0.3767
15:19971839:G:A	50	100	0.98	0.1707
15:19971898:A:G	50	100	1	0.01017
15:19972850:C:G	50	100	1	0.01997
15:19973035:T:C	50	100	0.99	0.2894
15:19973395:C:T	50	100	1	0.06554
15:19973485:A:C	50	100	0.98	0.2834
15:19973807:T:C	50	100	1	0.02487
15:19975105:C:T	50	100	0.93	0.02197
15:19975396:C:A	50	100	1	0.06536
15:19975692:T:G	49	100	0.99	0.3555
15:19975729:T:C	50	100	0.99	0.2685
15:19976110:A:G	50	100	1	0.06536
15:19976138:T:C	50	100	1	0.02124
15:19976693:A:G	50	100	0.89	0.0187
15:19977013:C:T	50	100	0.8	0.02052
15:19977576:G:A	50	100	0.97	0.3575
15:19977918:A:G	49	100	0.98	0.2317
15:19977986:T:C	50	100	1	0.02088
15:19978093:G:A	50	100	1	0.05701
15:19978595:A:G	50	100	0.98	0.2841
15:19978897:T:A	50	100	0.99	0.09659
15:19979347:G:A	50	100	0.98	0.4101
15:19979657:T:C	50	100	0.98	0.2829
15:19980018:G:T	50	100	1	0.0207
15:19981155:G:A	50	100	0.98	0.4099
15:19981560:C:G	50	100	0.98	0.01325
15:19981614:G:T	50	100	1	0.0207
15:19981933:A:C	50	100	1	0.01017
15:19982211:A:T	50	100	0.98	0.4101
15:19982316:G:A	50	100	0.96	0.3017
15:19982805:T:A	50	100	1	0.09659
15:19983221:T:G	50	100	0.75	0.01616
15:19983930:G:T	50	100	0.99	0.06536
15:19983937:A:G	50	100	0.98	0.4092
15:19983994:C:T	50	100	0.98	0.2858
15:19984054:G:C	50	100	0.98	0.409
15:19984159:A:G	50	100	0.98	0.4099
15:19985247:A:T	50	100	0.97	0.2858
15:19986260:G:A	50	100	1	0.01017
15:19986315:C:G	50	100	1	0.02015
15:19986376:C:T	50	100	0.97	0.2912
15:19986488:A:G	50	100	0.96	0.3569
15:19986758:C:A	50	100	0.95	0.2898
15:19986799:T:A	50	100	0.97	0.01997
15:19986833:A:G	50	100	0.96	0.3598
15:19987698:T:C	50	100	0.94	0.291
15:19987717:G:T	50	98	0.76	0.06282
15:19988007:C:G	50	100	0.93	0.2908
15:19988969:C:T	50	96	0.89	0.0216
15:19988970:G:A	50	100	0.95	0.01997
15:19989705:C:T	50	98	0.85	0.3435
15:19989894:A:G	50	98	0.82	0.0256
15:19989923:C:G	50	96	0.74	0.03704
15:19989951:C:T	50	98	0.98	0.02124
15:19989952:A:C	50	98	0.98	0.02142
15:19989955:A:G	50	96	0.98	0.02124
15:19989956:G:T	50	96	0.98	0.0216
15:19989983:C:G	50	100	0.92	0.02977
15:19989987:T:C	50	100	0.9	0.03976
15:19989993:G:A	50	86	0.67	0.03377
15:19989996:A:G	50	82	0.82	0.3638
15:19989999:T:C	50	80	0.82	0.1966
15:19990000:G:A	50	94	0.73	0.148
15:19990015:G:C	50	96	0.71	0.02215
15:19990326:C:T	50	94	0.9	0.1253
15:19990595:C:T	50	100	0.86	0.01961
15:19991128:C:T	50	100	0.86	0.05301
15:19991911:T:G	50	98	0.92	0.1296
15:19994228:C:T	48	85.4	0.85	0.4802
15:19994731:G:T	47	78.7	0.86	0.468
15:19995020:G:T	49	98	0.9	0.09259
15:19995414:C:A	49	98	0.88	0.0325
15:19996739:A:G	47	85.1	0.82	0.4862
15:19996749:G:C	50	100	0.93	0.01979
15:19997189:T:G	49	95.9	0.89	0.285
15:19997231:C:T	49	100	0.77	0.01271
15:19997237:T:A	49	100	0.82	0.01035
15:19999236:G:A	50	98	0.84	0.03522
15:19999362:G:T	50	84	0.87	0.2801
15:19999395:C:T	50	100	0.92	0.01961
15:20001485:A:T	50	98	0.82	0.08388
15:20002527:C:T	50	98	0.87	0.124
15:20002574:A:G	50	100	0.8	0.01307
15:20003909:G:A	48	100	0.91	0.01961
15:20007545:G:A	49	89.8	0.83	0.2874
15:20008850:C:T	46	97.8	0.89	0.1202
15:20010804:T:G	48	77.1	0.64	0.2224
15:20011014:G:A	49	98	0.65	0.02741
15:20011024:C:T	49	93.9	0.61	0.04866
15:20011959:A:C	50	98	0.76	0.01126
15:20012029:G:A	50	92	0.87	0.118
15:20012085:G:A	50	92	0.87	0.1178
15:20012122:C:G	50	100	0.85	0.01997
15:20012133:A:G	50	94	0.76	0.02687
15:20012953:C:G	49	89.8	0.83	0.1158
15:20013107:G:A	49	98	0.6	0.01126
15:20013108:G:T	49	100	0.93	0.01888
15:20013190:C:T	50	92	0.83	0.07226
15:20013263:G:T	50	92	0.86	0.1147
15:20013266:G:A	50	98	0.68	0.02887
15:20013339:A:G	50	98	0.63	0.04557
15:20013405:G:A	50	94	0.86	0.1146
15:20013511:G:A	50	96	0.9	0.1104
15:20013520:C:T	50	100	0.73	0.01126
15:20013521:G:A	50	100	0.77	0.0423
15:20013582:A:T	50	100	0.92	0.01924
15:20015475:A:T	50	100	0.89	0.01906
15:20015558:G:C	49	100	0.95	0.01852
15:20018864:G:A	50	94	0.68	0.07498
15:20019735:C:T	50	94	0.72	0.1069
15:20019797:C:T	50	98	0.69	0.01452
15:20019865:C:T	50	100	0.88	0.01834
15:20019916:G:A	50	96	0.68	0.02796
15:20020861:C:T	50	92	0.74	0.06064
15:20021172:A:C	49	93.9	0.64	0.01743
15:20021333:G:A	50	92	0.74	0.06173
15:20022207:C:T	50	96	0.67	0.02324
15:20023772:G:A	50	100	0.61	0.01943
15:20023975:C:T	50	92	0.67	0.06282
15:20024892:C:T	50	86	0.73	0.2504
15:20024918:T:G	50	100	0.66	0.04793
15:20027091:C:T	50	98	0.68	0.01616
15:20028615:T:C	50	82	0.79	0.2411
15:20028782:G:A	42	92.9	0.79	0.2251
15:20028879:G:C	40	95	0.81	0.2262
15:20029054:G:T	50	90	0.81	0.2242
15:20032109:G:A	48	81.2	0.64	0.144
15:20032202:C:T	50	92	0.61	0.01906
15:20032358:A:G	50	94	0.69	0.01707
15:20032377:A:G	50	96	0.7	0.01707
15:20032924:T:C	49	95.9	0.75	0.01198
15:20032958:G:A	50	96	0.76	0.0118
15:20034703:T:C	50	98	0.62	0.03214
15:20034782:C:T	50	92	0.66	0.07752
15:20036527:T:A	46	95.7	0.64	0.06808
15:20037004:G:A	50	96	0.72	0.02397
15:20037160:C:A	50	96	0.69	0.01107
15:20037429:A:G	50	92	0.78	0.1002
15:20037523:C:T	50	84	0.66	0.1981
15:20037740:C:G	50	92	0.71	0.02052
15:20037824:A:G	50	80	0.66	0.0472
15:20037851:A:G	50	92	0.7	0.03195
15:20038228:G:A	50	96	0.65	0.02959
15:20038260:A:G	50	80	0.72	0.3724
15:20038337:A:T	50	96	0.61	0.05701
15:20038369:G:A	50	96	0.6	0.0512
15:20038438:T:C	48	75	0.68	0.4236
15:20038921:G:T	50	98	0.61	0.02832
15:20039277:C:A	44	90.9	0.74	0.1135
15:20053536:G:A	48	95.8	0.63	0.04666
15:20054806:A:C	47	97.9	0.77	0.01507
15:20055765:G:A	49	81.6	0.72	0.08824
15:20056708:A:G	50	98	0.77	0.01071
15:20057072:C:A	50	98	0.72	0.02324
15:20057095:G:A	50	96	0.74	0.1325
15:20057325:C:A	50	94	0.64	0.04829
15:20057332:T:C	50	82	0.68	0.2032
15:20057775:C:T	50	96	0.71	0.134
15:20057966:C:T	50	98	0.65	0.01362
15:20058213:A:G	50	98	0.71	0.01416
15:20058675:C:A	50	94	0.73	0.01144
15:20058696:C:T	50	94	0.76	0.01017
15:20058928:C:T	50	100	0.73	0.01362
15:20059550:A:C	50	96	0.79	0.01325
15:20061166:T:A	47	78.7	0.64	0.1939
15:20061274:C:T	50	92	0.74	0.02179
15:20062149:G:T	50	96	0.64	0.01162
15:20070954:T:C	50	98	0.83	0.01089
15:20073996:G:A	48	93.8	0.6	0.0167
15:20074185:C:T	50	92	0.63	0.05773
15:20074216:A:G	50	92	0.62	0.05828
15:20074442:G:A	49	98	0.61	0.02324
15:20102339:G:T	50	100	0.66	0.01126
15:20102344:C:T	50	100	0.69	0.01107
15:20102444:A:C	49	93.9	0.65	0.01035
15:20104772:A:C	48	100	0.69	0.03105
15:20105115:G:T	49	98	0.87	0.01543
15:20105638:A:T	49	100	0.81	0.01398
15:20106500:G:A	50	92	0.62	0.04593
15:20106538:C:G	50	94	0.71	0.02378
15:20106725:G:T	45	97.8	0.7	0.02342
15:20107671:C:T	50	100	0.69	0.02269
15:20109370:T:A	47	100	0.65	0.02451
15:20111743:A:T	50	94	0.64	0.01525
15:20113672:C:T	25	96	0.61	0.01543
15:20117089:A:C	50	96	0.66	0.0158
15:20117181:G:C	50	98	0.67	0.01779
15:20120573:A:C	50	100	0.74	0.02633
15:20120824:C:T	49	98	0.7	0.02342
15:20122480:G:T	50	96	0.61	0.01471
15:20123566:A:T	50	98	0.66	0.02941
15:20127241:T:A	42	97.6	0.7	0.02959
15:20127242:C:A	42	97.6	0.7	0.02905
15:20128863:C:A	49	93.9	0.73	0.03304
15:20130098:A:G	50	96	0.64	0.02959
15:20135225:T:C	50	98	0.78	0.04448
15:20135579:T:C	50	98	0.76	0.0443
15:20135934:T:C	42	92.9	0.67	0.03794
15:20137415:T:A	50	88	0.73	0.03849
15:20141567:A:G	49	93.9	0.78	0.04702
15:20141695:G:A	50	96	0.78	0.05011
15:20141750:A:C	50	98	0.81	0.04049
15:20141759:C:A	50	98	0.75	0.01452
15:20142493:A:T	50	98	0.72	0.02814
15:20142500:G:A	50	98	0.68	0.01107
15:20142596:C:A	50	96	0.73	0.02941
15:20142892:G:A	48	91.7	0.62	0.01634
15:20143241:G:A	49	98	0.63	0.01725
15:20144437:C:A	50	98	0.76	0.04248
15:20144747:C:T	50	98	0.74	0.04303
15:20144853:C:T	50	98	0.69	0.02451
15:20148399:G:A	47	93.6	0.64	0.05102
15:20148653:C:T	40	90	0.62	0.05828
15:20148680:C:A	44	97.7	0.65	0.05392
15:20153366:C:T	50	94	0.65	0.03758
15:20153428:T:C	50	88	0.72	0.05683
15:20153494:A:T	50	90	0.69	0.05737
15:20153573:C:T	50	96	0.69	0.02905
15:20153617:T:C	50	92	0.65	0.02977
15:20153711:G:A	50	94	0.61	0.02433
15:20153764:G:A	50	94	0.62	0.0354
15:20153772:C:T	50	94	0.67	0.03486
15:20153863:T:C	50	94	0.63	0.03232
15:20156855:T:C	49	95.9	0.69	0.03994
15:20157031:C:T	50	92	0.73	0.04139
15:20157582:G:C	50	96	0.74	0.02687
15:20166291:C:T	50	82	0.62	0.07534
15:20166321:C:T	50	94	0.62	0.03486
15:20166402:G:T	50	88	0.7	0.05356
15:20166553:T:C	48	89.6	0.61	0.0679
15:20173263:C:T	50	96	0.66	0.02378
15:20175906:C:T	50	98	0.64	0.02033
15:20180363:G:A	50	96	0.66	0.01434
15:20185175:C:T	50	92	0.66	0.03304
15:20185281:C:T	44	95.5	0.61	0.02923
15:20185583:T:C	48	93.8	0.64	0.02215
15:20187043:T:G	50	98	0.77	0.02142
15:20187060:C:G	50	96	0.86	0.04611
15:20187341:T:G	50	98	0.96	0.02124
15:20187597:C:A	50	92	0.85	0.07407
15:20187873:A:G	50	96	0.8	0.0423
15:20187992:A:G	50	98	0.81	0.01362
15:20188509:T:A	50	98	0.65	0.0167
15:20188555:C:T	50	98	0.81	0.01416
15:20188864:G:A	50	94	0.74	0.01289
15:20188870:G:C	50	98	0.87	0.02015
15:20189253:C:A	50	96	0.71	0.0167
15:20189349:G:C	50	96	0.72	0.01725
15:20189832:C:T	50	98	0.9	0.01344
15:20190763:A:G	50	100	0.84	0.02633
15:20191153:T:A	50	100	0.82	0.02578
15:20191599:C:T	50	98	0.9	0.01398
15:20191846:G:A	50	98	0.9	0.01325
15:20191861:C:G	50	94	0.86	0.04866
15:20191923:G:C	50	96	0.74	0.01997
15:20192369:G:A	50	98	0.8	0.03286
15:20192964:A:C	50	94	0.63	0.03177
15:20193294:T:A	50	90	0.81	0.05556
15:20194196:C:A	50	90	0.61	0.02796
15:20194253:G:C	50	92	0.66	0.04412
15:20194505:T:C	50	98	0.81	0.01235
15:20195922:A:G	50	98	0.77	0.01743
15:20196893:C:T	50	96	0.71	0.04248
15:20197146:C:T	50	100	0.94	0.01943
15:20197455:G:T	50	96	0.71	0.01271
15:20197695:G:A	50	100	0.83	0.01162
15:20197943:T:G	50	100	0.83	0.01416
15:20198246:C:A	50	98	0.86	0.01688
15:20198841:A:G	50	98	0.94	0.01924
15:20199475:A:G	50	96	0.61	0.06572
15:20200476:G:A	50	90	0.65	0.02941
15:20200535:C:T	50	96	0.9	0.02832
15:20200682:G:A	50	100	0.86	0.01452
15:20201591:A:G	50	92	0.77	0.02741
15:20201765:C:G	50	98	0.84	0.0492
15:20202095:C:A	50	100	0.75	0.01344
15:20202659:A:G	49	87.8	0.68	0.02687
15:20203082:A:G	50	88	0.67	0.061
15:20203128:G:A	50	94	0.78	0.02996
15:20203273:T:C	50	94	0.84	0.0492
15:20203538:C:T	50	98	0.78	0.01525
15:20203781:G:A	50	100	0.78	0.01162
15:20203901:C:T	48	91.7	0.67	0.0374
15:20204110:G:A	50	94	0.73	0.0394
15:20204153:C:T	49	87.8	0.69	0.03359
15:20204229:C:T	50	96	0.88	0.05192
15:20204306:C:T	41	95.1	0.7	0.06227
15:20204654:C:G	50	96	0.87	0.02923
15:20204824:C:G	50	98	0.88	0.05174
15:20205027:G:C	50	96	0.86	0.02996
15:20205640:G:A	50	96	0.7	0.0354
15:20205906:T:C	50	98	0.86	0.04267
15:20206006:C:T	50	100	0.76	0.01289
15:20206056:C:T	50	98	0.81	0.01253
15:20206315:G:A	50	94	0.77	0.02487
15:20206450:T:G	50	98	0.78	0.01271
15:20206747:G:A	50	94	0.85	0.01688
15:20206834:C:T	50	98	0.99	0.02397
15:20206835:G:A	50	100	0.76	0.01307
15:20206927:G:A	50	100	0.93	0.02524
15:20207160:C:T	50	98	0.76	0.0354
15:20207245:G:C	50	98	0.97	0.02669
15:20207828:G:T	50	96	0.88	0.01017
15:20207842:G:A	50	96	0.89	0.01017
15:20207875:G:A	50	98	0.76	0.08551
15:20208638:T:C	50	98	0.79	0.08733
15:20209233:A:T	50	96	0.81	0.0256
15:20209292:T:A	50	96	0.98	0.02542
15:20210053:G:A	50	90	0.74	0.05283
15:20210079:G:A	50	96	0.98	0.02633
15:20210272:A:G	50	96	0.93	0.01743
15:20210624:A:C	50	100	0.95	0.01035
15:20210878:C:A	50	98	0.95	0.02578
15:20211299:C:T	50	98	0.71	0.03413
15:20211829:A:G	50	96	0.61	0.03976
15:20212151:T:C	50	90	0.61	0.01434
15:20212553:A:G	50	100	0.66	0.03431
15:20213079:A:G	50	94	0.86	0.03195
15:20213127:A:G	50	94	0.86	0.01743
15:20213175:G:A	50	96	0.89	0.02705
15:20213229:G:A	50	96	0.89	0.03341
15:20213275:T:A	50	98	0.75	0.01198
15:20213374:C:G	50	100	0.74	0.01452
15:20213526:A:C	50	96	0.65	0.01071
15:20214126:A:T	50	98	0.69	0.02324
15:20214312:C:A	50	94	0.8	0.03613
15:20214417:A:T	49	91.8	0.68	0.03631
15:20214523:G:A	50	96	0.81	0.0167
15:20214528:G:A	50	96	0.81	0.0167
15:20214612:G:C	50	84	0.68	0.03322
15:20214625:T:A	50	94	0.77	0.01743
15:20215210:C:T	50	96	0.79	0.01997
15:20215339:G:C	50	96	0.78	0.02088
15:20215356:G:T	50	94	0.77	0.02651
15:20215370:C:G	50	96	0.97	0.01271
15:20215758:G:A	50	94	0.92	0.05792
15:20215905:G:C	50	94	0.79	0.02215
15:20216017:C:T	50	92	0.93	0.05864
15:20216376:G:A	50	100	0.82	0.01725
15:20216455:G:A	50	92	0.89	0.02651
15:20216466:C:G	50	100	0.88	0.02741
15:20216918:G:A	50	92	0.92	0.0581
15:20217466:G:A	50	100	0.81	0.04829
15:20218073:C:T	50	100	0.82	0.01634
15:20218200:T:A	50	100	0.85	0.03522
15:20218262:C:T	50	92	0.67	0.02306
15:20218264:C:T	50	96	0.68	0.02415
15:20218490:G:A	50	98	0.97	0.02596
15:20218804:A:G	50	88	0.69	0.02814
15:20218836:A:G	50	100	0.71	0.01398
15:20219025:C:G	50	96	0.91	0.04884
15:20219052:C:T	50	100	0.94	0.0236
15:20219319:C:T	50	100	0.83	0.01561
15:20219561:C:A	50	98	0.96	0.02796
15:20219692:C:T	50	98	0.95	0.0138
15:20219695:G:C	50	96	0.73	0.01089
15:20219699:G:A	50	100	0.96	0.02015
15:20219723:G:A	50	96	0.95	0.05755
15:20219842:G:A	50	98	0.66	0.0276
15:20219987:G:A	50	92	0.95	0.05556
15:20220133:G:A	50	96	0.63	0.03595
15:20220480:C:A	50	100	0.82	0.04139
15:20220521:G:A	50	92	0.94	0.05683
15:20220562:C:T	50	94	0.94	0.05664
15:20220654:C:T	50	96	0.75	0.02651
15:20220953:C:G	50	92	0.66	0.02106
15:20221039:A:G	50	100	0.85	0.02524
15:20221676:G:A	50	98	0.7	0.01634
15:20221747:C:G	50	100	0.83	0.02215
15:20221772:A:C	50	92	0.94	0.04793
15:20221872:C:G	50	92	0.94	0.04775
15:20221876:A:G	50	92	0.95	0.04684
15:20221954:C:T	50	92	0.74	0.04012
15:20222083:C:T	50	94	0.96	0.05138
15:20222237:A:T	50	96	0.96	0.05229
15:20222251:G:A	50	100	0.9	0.0118
15:20222363:C:T	50	98	0.74	0.01652
15:20222523:T:A	50	96	0.88	0.02342
15:20222535:C:A	50	94	0.96	0.05447
15:20222718:C:T	50	94	0.96	0.05501
15:20222719:G:A	50	90	0.71	0.05229
15:20222900:C:A	50	94	0.88	0.02596
15:20223165:C:A	50	92	0.87	0.02723
15:20223402:C:T	50	94	0.95	0.05646
15:20223435:G:A	50	96	0.68	0.03086
15:20223478:C:A	50	92	0.93	0.05683
15:20223873:A:C	50	94	0.79	0.05428
15:20224294:G:A	50	96	0.94	0.05664
15:20224713:C:T	50	96	0.95	0.01452
15:20224967:A:G	50	94	0.63	0.05011
15:20225159:C:T	50	98	0.9	0.02959
15:20225213:T:C	50	92	0.84	0.04829
15:20225543:A:C	50	88	0.68	0.03377
15:20225627:G:A	50	100	0.79	0.01017
15:20226168:A:G	50	94	0.83	0.0659
15:20226338:T:A	50	94	0.78	0.03395
15:20226518:T:G	50	98	0.89	0.03831
15:20226743:G:A	50	98	0.78	0.02469
15:20226801:T:C	50	96	0.92	0.03377
15:20226824:C:T	50	98	0.96	0.05338
15:20226865:G:A	50	98	0.95	0.07081
15:20226912:A:G	50	94	0.93	0.08551
15:20226975:C:T	50	100	0.84	0.03105
15:20226996:A:G	50	100	0.85	0.03032
15:20227200:A:T	50	98	0.99	0.01561
15:20227443:G:A	50	98	0.86	0.03014
15:20227527:G:A	50	96	0.87	0.03595
15:20227645:T:C	50	96	0.88	0.03631
15:20227691:G:T	50	98	0.84	0.02959
15:20227713:G:C	50	92	0.81	0.02941
15:20227751:A:G	50	98	0.71	0.01471
15:20228092:G:A	50	96	0.86	0.02723
15:20228567:C:T	50	96	0.92	0.01307
15:20228802:T:C	50	92	0.89	0.02397
15:20228837:G:T	50	98	0.95	0.06155
15:20228901:C:T	50	92	0.84	0.03268
15:20228907:A:G	50	92	0.85	0.03304
15:20228963:G:A	50	92	0.74	0.02487
15:20228965:C:A	50	92	0.74	0.0236
15:20229133:G:C	50	96	0.62	0.02469
15:20229328:G:T	50	98	0.89	0.04993
15:20229478:T:G	50	92	0.68	0.04557
15:20229512:G:C	50	100	0.74	0.01017
15:20229810:C:T	50	98	1	0.01598
15:20229946:A:T	50	94	0.8	0.04394
15:20230016:C:T	50	90	0.77	0.05029
15:20230024:C:G	50	90	0.76	0.05029
15:20230047:G:A	50	94	0.72	0.02269
15:20230191:G:T	50	94	0.9	0.01743
15:20230202:T:C	50	98	0.84	0.01634
15:20230316:T:C	50	94	0.89	0.01707
15:20230520:G:A	50	98	0.8	0.02687
15:20230622:C:T	50	96	0.83	0.04357
15:20230639:T:C	50	100	0.83	0.01489
15:20231038:T:A	50	94	0.89	0.01688
15:20231096:C:T	50	94	0.91	0.01707
15:20231160:G:A	50	98	0.71	0.01561
15:20231357:T:C	50	94	0.69	0.0187
15:20231508:C:G	50	100	0.84	0.01452
15:20231736:A:C	49	95.9	0.75	0.01452
15:20231991:G:A	50	94	0.89	0.02288
15:20232027:G:A	50	96	0.78	0.07008
15:20232057:C:T	50	98	0.77	0.01035
15:20232115:C:T	50	100	0.8	0.01089
15:20232978:T:A	50	98	0.9	0.01307
15:20233124:T:C	50	98	0.89	0.01398
15:20233221:C:T	50	92	0.78	0.03631
15:20233255:A:T	50	96	0.79	0.06046
15:20233548:C:G	50	96	0.79	0.0236
15:20233624:T:C	50	96	0.77	0.01707
15:20233651:T:C	50	96	0.72	0.01688
15:20234061:G:A	50	96	0.83	0.01598
15:20234123:A:G	50	96	0.89	0.02469
15:20234241:G:A	50	94	0.78	0.02887
15:20234316:C:G	50	96	0.91	0.01797
15:20234336:C:G	50	98	0.73	0.01616
15:20234428:T:C	50	96	0.78	0.01761
15:20235082:G:A	50	92	0.88	0.02106
15:20235468:A:C	50	96	0.85	0.01852
15:20235535:G:T	50	96	0.79	0.04103
15:20235542:G:A	50	90	0.78	0.02142
15:20235633:C:T	50	96	0.87	0.02451
15:20235658:T:A	50	96	0.88	0.0187
15:20236018:T:C	50	96	0.9	0.01888
15:20236237:C:A	50	100	0.75	0.01362
15:20236264:T:C	50	98	0.9	0.01961
15:20236567:C:A	50	98	0.81	0.01761
15:20236695:G:A	50	96	0.69	0.02397
15:20236839:C:T	50	94	0.79	0.06826
15:20237046:G:A	50	100	0.78	0.01071
15:20237183:A:G	48	91.7	0.64	0.02451
15:20237302:C:A	50	96	0.87	0.02524
15:20237515:C:T	50	86	0.72	0.05864
15:20237678:A:G	50	98	0.72	0.01126
15:20237792:T:C	50	100	0.7	0.01688
15:20237874:T:C	50	92	0.7	0.01997
15:20237970:G:A	50	100	0.7	0.01616
15:20238030:C:T	50	96	0.77	0.03813
15:20238108:G:A	50	100	0.78	0.01053
15:20238489:C:G	50	100	0.84	0.0394
15:20238576:T:A	50	98	0.9	0.01416
15:20238675:A:G	48	91.7	0.62	0.03105
15:20238744:T:C	50	100	0.8	0.01525
15:20238850:T:C	50	96	0.75	0.03286
15:20238851:G:A	50	96	0.99	0.01398
15:20239020:C:T	50	92	0.72	0.02705
15:20239126:G:A	50	92	0.69	0.02923
15:20239186:C:G	50	98	0.73	0.03268
15:20239235:T:C	50	96	0.7	0.02633
15:20239251:C:A	50	94	0.61	0.0216
15:20239262:T:C	50	96	0.67	0.02687
15:20239417:G:A	50	100	0.71	0.01434
15:20239450:G:A	50	92	0.88	0.0345
15:20239480:A:G	50	94	0.72	0.0256
15:20239493:G:A	50	98	0.68	0.01416
15:20239671:A:T	50	96	0.8	0.03613
15:20239852:C:T	50	98	0.7	0.01362
15:20240242:G:A	50	96	0.87	0.01344
15:20240255:T:A	50	98	0.73	0.01471
15:20240299:G:A	50	98	0.71	0.01507
15:20240320:C:T	50	96	0.83	0.03595
15:20240355:A:T	50	98	0.76	0.0167
15:20240519:C:T	50	100	0.68	0.01162
15:20240788:G:A	50	92	0.66	0.01452
15:20240797:G:A	50	94	0.72	0.02033
15:20240892:G:A	50	96	0.7	0.01797
15:20240963:C:A	50	92	0.76	0.06209
15:20241151:T:C	50	98	0.87	0.02578
15:20241161:C:T	50	98	0.72	0.01198
15:20241286:C:A	50	98	0.66	0.01235
15:20241309:C:T	50	84	0.81	0.07571
15:20241694:A:T	50	98	0.86	0.01162
15:20242152:T:C	50	98	0.78	0.01107
15:20242249:G:A	50	96	0.73	0.02033
15:20242310:C:T	50	92	0.78	0.02578
15:20242337:C:T	50	100	0.78	0.0285
15:20242450:A:T	50	100	0.77	0.02687
15:20242587:C:T	50	96	0.8	0.01071
15:20242941:T:C	50	98	0.6	0.02723
15:20243014:C:T	50	96	0.8	0.01344
15:20243067:G:A	50	98	0.78	0.01688
15:20243184:G:A	50	96	0.74	0.01071
15:20243440:G:A	50	98	0.8	0.01652
15:20243715:C:T	50	94	0.86	0.05229
15:20243826:C:T	50	96	0.72	0.01271
15:20243936:T:C	50	96	0.86	0.05646
15:20243991:G:A	50	76	0.72	0.06645
15:20243995:A:G	50	98	0.69	0.01162
15:20244039:C:G	50	96	0.75	0.01707
15:20244077:G:A	50	94	0.85	0.07226
15:20244126:T:A	50	96	0.74	0.03068
15:20244129:A:T	50	94	0.81	0.04611
15:20244221:C:T	50	94	0.74	0.02197
15:20244318:T:C	50	96	0.74	0.01961
15:20244360:G:A	49	93.9	0.76	0.04267
15:20244383:G:T	50	96	0.6	0.0118
15:20244396:A:C	50	94	0.81	0.04267
15:20244404:C:T	50	98	0.61	0.0138
15:20244423:C:T	50	98	0.75	0.01906
15:20244501:C:T	50	98	0.82	0.01489
15:20244515:T:A	50	96	0.8	0.02179
15:20244598:G:A	50	90	0.75	0.02723
15:20244609:C:T	50	90	0.75	0.07208
15:20244629:C:T	50	96	0.78	0.02705
15:20244918:G:T	50	98	0.81	0.02778
15:20244919:C:T	50	98	0.87	0.01035
15:20245287:C:T	50	90	0.61	0.06808
15:20245378:G:A	50	80	0.65	0.08152
15:20245674:C:T	50	98	0.77	0.01362
15:20245814:G:C	50	94	0.67	0.0256
15:20246082:T:G	50	94	0.63	0.02977
15:20246192:C:T	50	88	0.66	0.05737
15:20246752:G:A	50	94	0.7	0.08079
15:20247341:T:A	49	83.7	0.77	0.06699
15:20247384:G:A	47	80.9	0.85	0.0532
15:20247398:C:A	47	80.9	0.86	0.0541
15:20247532:A:G	50	90	0.69	0.04811
15:20248055:G:C	50	90	0.64	0.05156
15:20248163:C:T	50	92	0.77	0.05283
15:20248372:G:A	50	94	0.71	0.03068
15:20248646:G:A	50	92	0.72	0.02342
15:20249096:C:T	50	90	0.75	0.03468
15:20249148:C:A	50	92	0.6	0.02651
15:20249164:T:C	50	92	0.8	0.03613
15:20249298:T:C	50	88	0.66	0.02723
15:20249387:A:G	50	94	0.79	0.04575
15:20249582:G:A	50	88	0.69	0.04267
15:20249734:C:T	47	87.2	0.76	0.07226
15:20249956:C:A	50	90	0.83	0.03504
15:20250102:T:A	50	88	0.76	0.04648
15:20250123:A:C	50	86	0.76	0.04212
15:20250132:C:T	50	92	0.81	0.03558
15:20250635:A:G	50	86	0.83	0.07662
15:20250716:T:G	50	88	0.79	0.03922
15:20250728:T:A	50	96	0.8	0.02033
15:20250831:G:A	50	100	0.83	0.01107
15:20251278:A:C	50	98	0.83	0.02288
15:20251533:C:T	50	94	0.83	0.01906
15:20251617:T:C	50	98	0.71	0.03341
15:20251673:C:A	50	100	0.74	0.01144
15:20251729:T:C	50	86	0.82	0.06463
15:20251858:C:G	50	98	0.66	0.01071
15:20251871:C:T	50	88	0.83	0.04339
15:20252265:G:A	50	100	0.73	0.01071
15:20252414:G:A	49	91.8	0.73	0.06227
15:20253009:G:A	50	92	0.78	0.04085
15:20253067:T:A	50	92	0.8	0.04121
15:20253235:C:T	50	100	0.78	0.01253
15:20253360:G:T	50	86	0.79	0.05047
15:20253385:A:C	50	100	0.76	0.01235
15:20253526:G:A	50	94	0.83	0.06463
15:20253757:G:A	50	88	0.78	0.05065
15:20253812:G:A	50	100	0.75	0.01253
15:20253895:G:C	50	92	0.79	0.07081
15:20253898:G:A	50	92	0.79	0.07153
15:20254234:T:C	48	93.8	0.82	0.07589
15:20254310:C:T	50	94	0.73	0.04267
15:20254499:C:G	50	88	0.79	0.07135
15:20254772:G:A	48	100	0.66	0.02124
15:20255022:T:C	50	90	0.8	0.0276
15:20255507:A:G	50	98	0.72	0.0354
15:20255689:T:C	50	86	0.84	0.07462
15:20255796:C:T	50	86	0.8	0.04339
15:20256220:C:A	50	92	0.71	0.02052
15:20256606:T:G	50	90	0.64	0.0118
15:20256699:C:G	50	96	0.74	0.0374
15:20256894:C:T	50	96	0.72	0.03214
15:20257156:G:A	48	85.4	0.63	0.04303
15:20257183:G:C	50	98	0.75	0.04775
15:20257370:G:A	50	98	0.79	0.04648
15:20257877:C:T	50	92	0.84	0.02941
15:20257957:C:T	50	96	0.77	0.05047
15:20258155:G:A	50	92	0.73	0.02959
15:20258581:A:C	50	94	0.88	0.03014
15:20258661:C:T	50	96	0.85	0.02778
15:20258717:C:T	50	96	0.64	0.03704
15:20258742:C:G	50	94	0.85	0.06245
15:20258933:T:C	50	90	0.68	0.04212
15:20259053:C:T	50	88	0.71	0.02778
15:20259128:G:T	50	92	0.71	0.04357
15:20259463:G:A	50	92	0.79	0.0345
15:20259611:A:G	50	96	0.85	0.02015
15:20259760:C:G	50	100	0.78	0.01325
15:20259794:G:A	50	94	0.79	0.0423
15:20259925:A:T	50	92	0.8	0.03613
15:20260025:G:A	50	94	0.6	0.03504
15:20260109:T:C	50	94	0.76	0.01761
15:20260187:C:T	50	98	0.84	0.03758
15:20260258:G:A	49	93.9	0.81	0.06191
15:20260342:G:A	50	96	0.8	0.03922
15:20260348:C:T	50	94	0.86	0.06609
15:20260629:T:C	50	76	0.66	0.0748
15:20260640:G:T	50	96	0.8	0.02342
15:20260784:G:C	50	100	0.91	0.02596
15:20260961:A:C	50	92	0.81	0.0325
15:20260970:C:T	50	92	0.75	0.03486
15:20261095:T:C	50	96	0.71	0.03177
15:20261171:C:T	50	96	0.74	0.01089
15:20261426:C:A	50	100	0.71	0.02887
15:20261749:C:G	50	86	0.84	0.05011
15:20261822:C:T	50	96	0.74	0.03504
15:20261898:C:T	50	90	0.7	0.04938
15:20261990:G:A	50	92	0.74	0.02651
15:20262021:G:A	50	94	0.77	0.02669
15:20262178:T:A	50	96	0.78	0.04466
15:20262372:C:T	50	88	0.87	0.06826
15:20262416:C:T	50	90	0.64	0.02887
15:20262427:G:A	50	96	0.76	0.01344
15:20262486:C:A	50	96	0.8	0.04321
15:20262547:G:A	50	96	0.77	0.02669
15:20262840:G:A	50	98	0.84	0.02524
15:20263244:T:G	50	92	0.82	0.05392
15:20263335:T:A	50	90	0.8	0.03304
15:20263484:T:A	50	92	0.76	0.0325
15:20263563:C:T	50	98	0.79	0.0285
15:20263885:C:A	50	94	0.86	0.02578
15:20264036:C:T	50	94	0.79	0.02796
15:20264141:T:C	50	96	0.68	0.01325
15:20264158:G:A	50	96	0.62	0.01816
15:20265279:G:A	50	98	0.71	0.01616
15:20265960:C:T	50	98	0.75	0.01598
15:20266569:G:C	50	94	0.74	0.03522
15:20266622:G:A	50	98	0.7	0.01144
15:20266869:G:A	50	96	0.79	0.04484
15:20267147:A:T	50	92	0.69	0.02378
15:20267495:A:C	50	88	0.65	0.02524
15:20267798:C:T	50	94	0.65	0.02342
15:20267983:C:T	49	87.8	0.64	0.03613
15:20268106:A:C	50	88	0.67	0.03794
15:20268926:G:A	50	96	0.86	0.03976
15:20269670:A:G	50	94	0.64	0.03286
15:20269775:G:A	50	94	0.8	0.0207
15:20270072:G:A	50	94	0.74	0.03195
15:20270660:G:A	50	96	0.68	0.02542
15:20270772:C:T	50	96	0.78	0.03086
15:20271076:T:A	50	90	0.8	0.05592
15:20271223:G:A	50	96	0.74	0.03105
15:20271338:T:A	50	94	0.74	0.03849
15:20271732:C:T	50	90	0.81	0.04648
15:20271733:G:A	50	98	0.74	0.03214
15:20271751:G:A	50	96	0.73	0.0167
15:20272010:G:A	50	94	0.67	0.01924
15:20272462:G:C	50	94	0.7	0.05537
15:20273304:C:A	50	96	0.74	0.04448
15:20273477:G:A	50	88	0.69	0.03922
15:20273667:C:A	49	95.9	0.88	0.02633
15:20273680:G:A	50	90	0.77	0.0158
15:20273707:C:A	50	98	0.85	0.02723
15:20273717:G:A	50	86	0.7	0.06445
15:20273767:G:A	50	90	0.64	0.04466
15:20273831:C:T	50	92	0.74	0.03976
15:20273863:C:T	50	90	0.75	0.03867
15:20273909:T:A	50	90	0.66	0.04811
15:20273994:T:C	50	90	0.66	0.06681
15:20274194:G:A	50	94	0.63	0.03994
15:20274310:G:A	50	96	0.67	0.04956
15:20274313:A:G	50	88	0.79	0.04466
15:20274363:G:A	50	94	0.91	0.0394
15:20274387:G:A	50	96	0.86	0.03994
15:20274521:C:T	50	98	0.87	0.02996
15:20274803:C:T	49	93.9	0.76	0.02669
15:20274851:C:T	50	100	0.61	0.01325
15:20274949:G:A	50	92	0.81	0.04303
15:20275489:A:C	50	90	0.76	0.06264
15:20275574:G:A	50	98	0.75	0.04339
15:20275816:A:G	50	96	0.8	0.04938
15:20276047:C:T	50	94	0.72	0.02832
15:20276367:G:A	50	82	0.7	0.06137
15:20276604:C:T	50	90	0.72	0.02433
15:20276829:C:T	50	94	0.8	0.04139
15:20276833:C:T	50	98	0.84	0.03813
15:20276910:C:T	50	96	0.89	0.03413
15:20277498:A:G	50	96	0.74	0.04775
15:20277699:T:G	50	94	0.88	0.0325
15:20278177:C:T	50	100	0.71	0.04466
15:20278432:C:A	50	100	0.76	0.0443
15:20278641:C:T	50	96	0.95	0.03558
15:20278673:G:A	50	96	0.93	0.03232
15:20278705:T:C	50	96	0.72	0.05501
15:20278798:A:C	50	92	0.72	0.02651
15:20279097:T:C	50	98	0.87	0.0443
15:20279494:G:A	50	98	0.82	0.04158
15:20279620:G:A	50	98	0.84	0.04884
15:20279748:G:A	50	96	0.81	0.03123
15:20279764:T:G	50	96	0.82	0.03086
15:20279803:G:A	50	94	0.8	0.02869
15:20279982:C:T	50	100	0.86	0.0463
15:20280061:A:G	50	94	0.78	0.01816
15:20280251:T:C	50	84	0.8	0.03903
15:20280421:A:C	50	90	0.78	0.03159
15:20280626:C:T	50	86	0.63	0.04684
15:20280838:C:T	50	98	0.86	0.08424
15:20280947:G:A	50	98	0.69	0.02614
15:20280976:T:C	50	92	0.77	0.01616
15:20281068:G:A	50	94	0.75	0.02451
15:20281109:C:T	50	92	0.76	0.03105
15:20281127:G:A	50	98	0.71	0.02233
15:20281151:G:A	50	96	0.75	0.03159
15:20281194:G:A	50	92	0.75	0.01688
15:20281348:G:T	50	100	0.87	0.0463
15:20281391:A:G	50	96	0.82	0.05537
15:20281433:A:C	50	90	0.74	0.03486
15:20281445:C:T	50	94	0.69	0.01598
15:20282052:C:T	50	88	0.69	0.05029
15:20282074:G:A	50	98	0.82	0.02142
15:20282138:C:A	50	94	0.85	0.03232
15:20282378:T:G	50	90	0.83	0.04557
15:20282380:C:T	50	88	0.63	0.01924
15:20282692:T:C	50	92	0.83	0.04648
15:20282949:G:A	50	90	0.82	0.05156
15:20283201:G:T	50	98	0.66	0.0492
15:20283246:G:C	50	98	0.7	0.02741
15:20283380:G:A	50	98	0.84	0.02487
15:20283902:T:C	50	92	0.81	0.04557
15:20283905:C:T	50	96	0.74	0.03577
15:20284237:A:T	50	98	0.83	0.03032
15:20284469:C:T	50	96	0.62	0.01325
15:20284900:C:G	50	90	0.82	0.05864
15:20285027:T:C	50	92	0.87	0.06082
15:20285105:G:A	50	92	0.9	0.06137
15:20285145:T:C	50	92	0.8	0.04412
15:20285192:T:A	50	90	0.65	0.02251
15:20285248:C:T	50	92	0.76	0.05011
15:20285267:G:T	50	90	0.89	0.05991
15:20285371:A:T	50	90	0.67	0.02778
15:20285703:A:G	50	86	0.73	0.06082
15:20285707:C:T	50	94	0.8	0.05846
15:20285814:G:A	50	96	0.87	0.04448
15:20285887:C:T	50	98	0.69	0.01325
15:20285920:G:C	50	96	0.84	0.04503
15:20285968:G:T	50	100	0.81	0.03195
15:20286177:G:A	50	98	0.77	0.05501
15:20286314:C:T	50	94	0.74	0.03413
15:20286332:A:G	50	94	0.66	0.04484
15:20286466:C:T	50	96	0.82	0.04267
15:20286491:G:A	50	94	0.77	0.04739
15:20286642:G:A	50	98	0.73	0.01561
15:20286644:T:C	50	100	0.73	0.01053
15:20286837:C:T	50	100	0.79	0.01525
15:20286896:A:G	50	92	0.81	0.06009
15:20287417:T:C	50	96	0.8	0.07226
15:20287942:G:A	50	100	0.91	0.05428
15:20287999:C:T	50	92	0.84	0.04884
15:20288041:T:C	50	100	0.9	0.05519
15:20288172:G:T	50	96	0.9	0.04793
15:20288231:C:T	50	100	0.87	0.05447
15:20288438:T:C	50	94	0.94	0.05356
15:20288789:C:T	50	94	0.87	0.05247
15:20288793:C:T	50	90	0.64	0.03486
15:20288897:G:A	50	98	0.9	0.05047
15:20288975:G:A	50	96	0.88	0.05029
15:20289036:G:A	49	93.9	0.79	0.02923
15:20289073:G:A	49	89.8	0.84	0.06191
15:20289281:C:T	50	96	0.86	0.01089
15:20289311:C:T	50	94	0.88	0.06282
15:20289356:C:T	50	96	0.78	0.02778
15:20289360:A:G	50	88	0.9	0.06318
15:20289378:A:G	50	96	0.82	0.0118
15:20289533:T:C	50	100	0.84	0.04757
15:20289740:G:A	50	98	0.91	0.04593
15:20289907:G:A	50	92	0.83	0.03014
15:20290054:C:T	50	98	0.93	0.04684
15:20290366:C:G	50	96	0.83	0.0276
15:20290404:T:C	50	98	0.87	0.03159
15:20290454:G:A	50	92	0.83	0.04375
15:20290883:G:C	50	96	0.91	0.04847
15:20290999:G:A	50	94	0.89	0.02977
15:20291056:A:G	50	96	0.94	0.04757
15:20291071:C:T	50	94	0.85	0.02996
15:20291132:C:A	50	96	0.93	0.04412
15:20291178:G:A	50	92	0.79	0.05283
15:20291391:C:T	50	96	0.8	0.02977
15:20291641:T:C	50	96	0.71	0.02215
15:20291761:C:T	50	92	0.89	0.03123
15:20291799:T:G	50	94	0.94	0.03105
15:20291922:C:T	50	96	0.85	0.04775
15:20291923:G:A	50	98	0.78	0.03141
15:20292081:A:G	50	92	0.73	0.03268
15:20292163:C:T	50	96	0.89	0.02669
15:20292247:C:T	50	92	0.63	0.03849
15:20292477:T:A	50	96	0.86	0.02505
15:20292540:G:A	50	100	0.8	0.02596
15:20292579:C:A	50	100	0.83	0.03776
15:20292691:A:G	50	96	0.8	0.04503
15:20292814:G:A	50	94	0.83	0.04267
15:20293100:C:T	50	86	0.69	0.04884
15:20293274:C:T	50	86	0.69	0.04666
15:20293425:A:T	50	94	0.66	0.03885
15:20293430:G:A	50	88	0.78	0.04248
15:20293553:A:G	49	93.9	0.61	0.0158
15:20293892:T:A	50	92	0.7	0.04067
15:20293969:T:A	50	86	0.77	0.07044
15:20294050:G:A	50	90	0.76	0.07117
15:20294238:G:A	50	90	0.75	0.06863
15:20294277:C:T	50	88	0.75	0.06518
15:20294453:G:A	50	92	0.83	0.02778
15:20294629:G:A	50	92	0.88	0.03105
15:20294738:G:A	50	94	0.9	0.03359
15:20294879:C:G	50	92	0.78	0.0492
15:20295144:C:T	50	100	0.76	0.01144
15:20295234:A:G	50	92	0.8	0.04811
15:20295238:G:C	50	98	0.86	0.03123
15:20295374:A:C	50	92	0.74	0.03431
15:20295394:C:T	50	92	0.78	0.02306
15:20295471:T:G	50	94	0.81	0.06808
15:20295629:C:T	50	94	0.7	0.01253
15:20295636:G:A	50	92	0.7	0.03922
15:20295684:G:A	50	94	0.79	0.03504
15:20295975:G:A	50	86	0.68	0.03159
15:20296584:G:A	50	96	0.81	0.02124
15:20296634:C:A	50	88	0.63	0.03504
15:20297320:C:T	50	96	0.79	0.02977
15:20297670:A:G	42	92.9	0.73	0.03704
15:20297707:C:G	45	88.9	0.66	0.03922
15:20297813:G:A	50	98	0.88	0.04194
15:20297876:T:C	50	94	0.9	0.04375
15:20297899:G:T	50	98	0.84	0.06881
15:20297913:C:G	50	100	0.68	0.01144
15:20298845:A:G	50	90	0.8	0.06118
15:20298955:G:A	50	84	0.74	0.06663
15:20299350:A:G	50	96	0.89	0.03086
15:20299539:A:C	50	92	0.76	0.03903
15:20300128:A:G	50	88	0.74	0.0699
15:20300130:T:G	50	92	0.69	0.02451
15:20300970:G:A	50	90	0.84	0.06772
15:20301081:C:T	50	96	0.94	0.01235
15:20301298:G:A	50	90	0.79	0.04611
15:20301317:G:A	50	96	0.87	0.03322
15:20301501:G:A	50	96	0.77	0.05156
15:20301828:G:T	50	94	0.74	0.07317
15:20302051:T:C	50	98	0.89	0.0138
15:20302069:G:A	50	98	0.87	0.02905
15:20302101:G:T	50	100	0.61	0.0207
15:20302186:C:G	50	96	0.66	0.01834
15:20302189:C:A	50	94	0.72	0.04811
15:20302247:C:T	49	100	0.62	0.01253
15:20302262:G:A	49	91.8	0.62	0.03922
15:20302691:G:A	50	98	0.74	0.01543
15:20302882:G:C	50	96	0.62	0.01235
15:20303638:A:G	50	98	0.78	0.05174
15:20303703:G:T	50	100	0.84	0.0118
15:20303748:G:A	50	100	0.83	0.01126
15:20303826:C:A	50	92	0.81	0.01816
15:20303834:C:T	50	92	0.75	0.03922
15:20304167:C:A	50	94	0.74	0.01834
15:20304536:G:T	48	87.5	0.73	0.07298
15:20304890:A:C	50	94	0.74	0.02451
15:20305062:C:G	50	96	0.67	0.0256
15:20305255:G:A	50	92	0.87	0.06046
15:20305294:G:C	50	94	0.87	0.0699
15:20305304:G:A	50	96	0.75	0.03105
15:20305362:A:G	50	94	0.77	0.04503
15:20305391:G:A	50	92	0.7	0.01924
15:20305651:G:A	50	82	0.7	0.06863
15:20305792:G:C	50	100	0.85	0.0423
15:20305957:C:A	50	92	0.63	0.03631
15:20306011:C:T	50	96	0.77	0.04012
15:20306248:G:C	50	98	0.71	0.04139
15:20306277:T:C	50	96	0.74	0.01797
15:20306490:A:C	50	90	0.78	0.03322
15:20306813:C:T	50	96	0.78	0.05192
15:20306959:C:T	50	94	0.69	0.03558
15:20307056:G:A	50	96	0.81	0.03214
15:20307114:C:A	49	100	0.82	0.03813
15:20307468:G:C	50	98	0.62	0.01797
15:20308145:G:C	50	98	0.7	0.05301
15:20308222:C:T	50	90	0.77	0.03159
15:20308252:G:A	50	98	0.64	0.0325
15:20308858:T:C	50	96	0.79	0.01434
15:20309166:C:A	50	94	0.74	0.04829
15:20309305:G:T	49	93.9	0.72	0.03776
15:20309790:A:G	47	83	0.91	0.0679
15:20309796:A:C	47	83	0.91	0.06736
15:20309798:A:G	48	81.2	0.9	0.06754
15:20309974:T:C	47	83	0.71	0.08805
15:20310749:A:T	50	94	0.82	0.04448
15:20311027:G:T	50	92	0.84	0.0345
15:20311028:G:A	50	90	0.72	0.05428
15:20311036:G:A	50	92	0.84	0.0345
15:20311092:G:A	50	96	0.8	0.02378
15:20311144:C:T	50	94	0.72	0.0492
15:20311183:G:A	50	94	0.81	0.04593
15:20311190:G:A	50	84	0.71	0.05701
15:20311309:C:T	50	92	0.79	0.01725
15:20311671:C:T	50	92	0.68	0.02324
15:20311675:T:C	50	98	0.78	0.0532
15:20311687:G:T	50	88	0.61	0.03232
15:20311784:C:A	50	94	0.81	0.04593
15:20311849:A:G	50	94	0.77	0.05701
15:20311930:G:A	50	100	0.69	0.02052
15:20311997:C:T	50	96	0.75	0.01997
15:20312120:G:T	49	83.7	0.67	0.06082
15:20312403:G:A	50	94	0.7	0.01797
15:20312461:G:A	50	96	0.74	0.03359
15:20312535:C:T	50	90	0.65	0.06427
15:20312814:A:C	50	96	0.67	0.0276
15:20313107:C:G	50	94	0.67	0.03631
15:20313151:C:A	50	94	0.73	0.04666
15:20313304:G:A	50	92	0.79	0.05864
15:20313533:C:A	50	94	0.77	0.04176
15:20313927:G:A	50	88	0.72	0.04212
15:20314039:A:G	50	90	0.73	0.04321
15:20315001:C:T	50	86	0.71	0.02669
15:20315187:G:A	50	92	0.84	0.0581
15:20315217:T:A	50	96	0.77	0.03794
15:20315265:A:G	50	82	0.75	0.03068
15:20315414:A:G	50	96	0.88	0.05374
15:20315454:A:G	50	94	0.86	0.0492
15:20315504:A:G	50	94	0.79	0.04139
15:20315734:A:G	46	93.5	0.61	0.02778
15:20315954:T:G	49	91.8	0.66	0.03958
15:20316371:T:C	50	92	0.81	0.03032
15:20316373:A:C	50	82	0.84	0.04375
15:20316490:A:G	50	80	0.8	0.04648
15:20316557:A:G	50	98	0.67	0.01725
15:20316607:T:C	48	97.9	0.8	0.0345
15:20316782:C:T	50	94	0.76	0.03232
15:20316963:G:A	50	98	0.78	0.01216
15:20317267:T:C	50	94	0.8	0.07716
15:20317318:A:G	49	89.8	0.79	0.0837
15:20317378:T:G	49	93.9	0.81	0.02451
15:20317409:G:A	50	96	0.73	0.0118
15:20317687:A:C	50	92	0.71	0.01688
15:20318193:G:C	50	96	0.83	0.0374
15:20318309:A:G	50	92	0.82	0.04539
15:20318606:G:T	50	100	0.85	0.04339
15:20318738:T:A	50	92	0.81	0.04139
15:20318778:A:T	50	84	0.75	0.1044
15:20318829:A:G	50	86	0.8	0.05065
15:20318837:G:C	50	94	0.67	0.01598
15:20318948:G:A	50	84	0.82	0.04775
15:20319146:C:G	50	94	0.61	0.01216
15:20319210:G:A	50	86	0.82	0.05065
15:20319786:T:G	50	96	0.84	0.01235
15:20319864:A:G	50	90	0.78	0.0541
15:20319903:A:T	50	98	0.77	0.01416
15:20320251:C:G	50	88	0.79	0.05919
15:20320273:A:T	50	88	0.77	0.0532
15:20320807:G:A	50	96	0.75	0.01216
15:20320952:A:G	50	100	0.8	0.01089
15:20321022:T:C	50	88	0.77	0.06227
15:20321543:A:G	50	96	0.65	0.01144
15:20321990:A:G	50	88	0.69	0.04829
15:20322264:G:A	49	93.9	0.8	0.05719
15:20322345:T:C	50	96	0.64	0.04466
15:20322522:G:A	50	92	0.86	0.0305
15:20322857:C:T	50	98	0.86	0.03667
15:20322926:C:G	50	88	0.66	0.04575
15:20322959:C:G	50	92	0.75	0.05556
15:20323253:T:C	46	97.8	0.86	0.03286
15:20323263:T:C	47	95.7	0.77	0.03286
15:20323416:A:G	50	82	0.79	0.07026
15:20323512:A:C	50	94	0.79	0.03268
15:20323531:G:C	50	100	0.7	0.02015
15:20323618:T:C	50	94	0.68	0.06028
15:20323742:C:T	50	96	0.85	0.0325
15:20323758:A:G	50	92	0.66	0.01543
15:20324114:G:T	47	87.2	0.65	0.07389
15:20324560:G:A	50	94	0.82	0.03304
15:20325874:C:G	34	85.3	0.62	0.1304
15:20325881:C:T	34	85.3	0.62	0.1313
15:20325883:T:G	34	85.3	0.62	0.1314
15:20325908:G:A	42	92.9	0.63	0.05773
15:20326102:T:C	44	84.1	0.6	0.03141
15:20326221:C:T	50	92	0.63	0.04993
15:20326413:G:A	50	94	0.62	0.03667
15:20326477:C:A	50	94	0.66	0.1338
15:20327244:C:G	50	78	0.66	0.01834
15:20327364:C:G	49	87.8	0.71	0.1957
15:20327623:A:G	41	92.7	0.62	0.07153
15:20328049:G:C	42	92.9	0.68	0.02869
15:20328364:G:T	49	95.9	0.61	0.01616
15:20328820:T:C	48	91.7	0.68	0.05973
15:20328829:A:G	45	91.1	0.67	0.06264
15:20329035:C:T	47	93.6	0.67	0.05447
15:20330988:C:A	50	94	0.76	0.03195
15:20331046:T:C	50	94	0.78	0.02887
15:20331383:T:C	46	80.4	0.76	0.05828
15:20331831:A:T	44	95.5	0.67	0.07208
15:20332318:G:A	38	94.7	0.64	0.01525
15:20332717:C:G	50	82	0.64	0.05501
15:20332986:G:C	50	84	0.67	0.06808
15:20333470:A:G	48	93.8	0.75	0.0345
15:20333533:T:G	44	90.9	0.62	0.1213
15:20333630:T:C	42	95.2	0.62	0.0719
15:20333977:T:A	49	95.9	0.68	0.03468
15:20334398:G:A	49	91.8	0.61	0.04012
15:20334459:T:G	50	94	0.73	0.06609
15:20334660:C:T	50	98	0.73	0.06373
15:20335036:T:A	49	87.8	0.82	0.06373
15:20335106:G:A	49	83.7	0.8	0.06064
15:20335264:G:A	50	96	0.72	0.06609
15:20335675:C:T	47	91.5	0.84	0.07026
15:20335757:T:C	50	86	0.68	0.1155
15:20335894:G:A	50	92	0.71	0.02941
15:20336093:T:A	50	92	0.66	0.04248
15:20336290:A:G	49	91.8	0.76	0.05428
15:20336321:C:T	49	95.9	0.76	0.06481
15:20336540:A:C	49	93.9	0.75	0.06954
15:20336652:C:T	50	92	0.72	0.061
15:20336857:G:A	46	95.7	0.77	0.06227
15:20336979:A:G	50	96	0.75	0.06191
15:20337054:C:T	50	90	0.75	0.04575
15:20337199:T:C	50	90	0.7	0.06336
15:20337361:G:A	50	96	0.75	0.0581
15:20337446:G:C	50	90	0.68	0.04049
15:20337543:G:A	49	93.9	0.71	0.01743
15:20337583:A:G	50	84	0.71	0.03504
15:20337673:T:C	49	93.9	0.78	0.06336
15:20337745:C:T	47	95.7	0.83	0.06318
15:20338030:G:A	50	88	0.61	0.06409
15:20338106:A:G	50	80	0.73	0.03395
15:20338212:C:T	50	84	0.7	0.05374
15:20338451:G:A	50	84	0.66	0.01961
15:20338614:G:A	50	96	0.66	0.02687
15:20338729:T:C	50	90	0.69	0.04666
15:20338735:A:G	50	90	0.77	0.05301
15:20338843:C:T	50	98	0.64	0.01652
15:20338936:G:A	50	96	0.65	0.01797
15:20338985:C:T	50	86	0.68	0.03994
15:20338986:G:A	50	86	0.71	0.05156
15:20339381:A:T	50	92	0.83	0.05192
15:20339383:C:T	49	89.8	0.7	0.03431
15:20339404:T:C	49	89.8	0.64	0.05864
15:20339424:G:T	49	87.8	0.73	0.02959
15:20339546:C:T	50	82	0.69	0.06481
15:20339585:C:T	50	88	0.69	0.0256
15:20339591:A:G	50	92	0.84	0.05265
15:20339627:T:C	50	90	0.86	0.05301
15:20339753:T:G	50	90	0.74	0.02633
15:20339773:T:G	50	92	0.85	0.04811
15:20339808:C:T	50	96	0.85	0.04412
15:20339825:C:G	50	92	0.9	0.04793
15:20339841:C:G	50	90	0.84	0.04321
15:20339858:T:A	50	94	0.66	0.0187
15:20339884:C:G	50	94	0.72	0.03141
15:20340033:T:C	50	92	0.75	0.01507
15:20340119:G:A	50	96	0.7	0.02905
15:20340145:C:T	50	94	0.61	0.0492
15:20340209:C:A	50	90	0.78	0.01961
15:20340210:C:A	50	90	0.65	0.02433
15:20340253:C:T	50	92	0.82	0.01797
15:20340271:A:G	47	87.2	0.64	0.01943
15:20340298:G:A	50	84	0.67	0.06227
15:20340339:C:T	50	92	0.63	0.02324
15:20340382:C:T	49	93.9	0.83	0.01325
15:20340409:C:A	48	93.8	0.64	0.03922
15:20340572:A:C	49	81.6	0.75	0.05338
15:20340600:G:C	47	83	0.84	0.03268
15:20340612:G:C	47	91.5	0.84	0.01198
15:20340614:C:G	48	81.2	0.81	0.03304
15:20340652:T:G	50	84	0.63	0.02433
15:20340674:C:T	50	90	0.7	0.01761
15:20340705:C:A	49	93.9	0.82	0.03776
15:20340972:G:C	49	79.6	0.72	0.07026
15:20340996:A:G	49	93.9	0.69	0.01888
15:20341224:G:A	44	88.6	0.65	0.02288
15:20341227:C:G	45	97.8	0.67	0.01071
15:20341404:A:T	45	97.8	0.79	0.01089
15:20341409:T:C	48	93.8	0.75	0.01416
15:20341417:A:C	48	87.5	0.71	0.02306
15:20341428:G:A	46	87	0.62	0.01616
15:20341473:C:G	49	77.6	0.78	0.04248
15:20341491:C:T	50	96	0.69	0.01416
15:20341503:C:T	49	91.8	0.74	0.02505
15:20341647:G:A	50	92	0.63	0.03776
15:20341680:A:G	50	92	0.75	0.05556
15:20341682:T:C	49	83.7	0.6	0.01616
15:20341689:A:G	46	95.7	0.83	0.01688
15:20341698:A:G	46	95.7	0.82	0.02052
15:20341740:C:A	48	85.4	0.68	0.07317
15:20341763:A:C	47	80.9	0.63	0.03504
15:20341818:C:A	47	87.2	0.75	0.04466
15:20341931:A:G	40	85	0.71	0.05864
15:20341945:G:A	27	96.3	0.66	0.02251
15:20341954:G:A	50	94	0.65	0.01634
15:20341982:C:G	45	93.3	0.76	0.0158
15:20342029:C:A	50	98	0.74	0.05882
15:20342042:T:A	48	85.4	0.69	0.04684
15:20342044:G:A	50	100	0.66	0.01743
15:20342130:A:G	50	96	0.61	0.05065
15:20342134:C:T	50	96	0.6	0.01198
15:20342146:C:T	50	84	0.77	0.04267
15:20342199:A:G	50	80	0.64	0.03849
15:20342252:A:G	43	76.7	0.66	0.1042
15:20342412:G:A	48	89.6	0.64	0.02469
15:20342458:A:G	50	78	0.73	0.05973
15:20342794:C:A	47	93.6	0.63	0.0158
15:20343230:C:T	44	95.5	0.65	0.01089
15:20343601:C:T	48	93.8	0.65	0.02106
15:20343691:C:A	50	86	0.64	0.03922
15:20343879:A:G	50	90	0.75	0.04775
15:20344057:C:T	50	86	0.62	0.03413
15:20344127:G:A	50	98	0.66	0.02923
15:20344129:C:A	50	86	0.72	0.0325
15:20344144:G:A	50	96	0.71	0.03141
15:20344155:G:T	50	92	0.83	0.05592
15:20344225:G:T	50	82	0.63	0.0423
15:20344625:T:C	50	94	0.8	0.04575
15:20344891:G:A	50	94	0.69	0.02977
15:20344932:G:C	50	92	0.71	0.05719
15:20344963:A:G	50	90	0.66	0.0541
15:20345053:A:G	50	90	0.81	0.04139
15:20345110:C:T	50	92	0.65	0.02215
15:20345142:C:T	50	92	0.68	0.01561
15:20345304:G:A	50	90	0.7	0.03214
15:20345337:C:G	50	94	0.87	0.05192
15:20345433:C:T	50	92	0.83	0.05465
15:20345453:T:C	50	86	0.63	0.01053
15:20345573:G:C	50	94	0.74	0.06009
15:20345803:C:T	50	92	0.75	0.06118
15:20345878:G:A	50	94	0.78	0.02996
15:20346264:G:A	50	94	0.81	0.05937
15:20346330:T:C	50	90	0.84	0.04902
15:20346606:G:A	50	88	0.66	0.01761
15:20346772:C:T	50	90	0.8	0.02451
15:20346833:A:G	50	88	0.63	0.06009
15:20346938:G:A	50	90	0.76	0.0236
15:20346982:G:A	50	90	0.77	0.01852
15:20346989:A:G	50	90	0.77	0.01634
15:20346990:C:T	50	90	0.71	0.01997
15:20347022:C:T	50	92	0.77	0.02397
15:20347058:C:T	50	92	0.77	0.05846
15:20347131:T:C	50	96	0.79	0.03159
15:20347257:T:C	50	88	0.63	0.06572
15:20347278:G:A	50	96	0.72	0.01144
15:20347327:G:A	50	88	0.77	0.0561
15:20347359:C:G	50	82	0.63	0.05065
15:20347361:G:A	50	78	0.62	0.06681
15:20348051:C:G	50	96	0.71	0.01162
15:20348169:T:C	50	76	0.68	0.05882
15:20348356:C:A	49	93.9	0.68	0.02142
15:20348701:T:C	50	84	0.77	0.05828
15:20348804:C:G	50	96	0.79	0.02905
15:20349240:G:A	50	94	0.76	0.02306
15:20349455:A:G	50	96	0.76	0.0276
15:20350479:G:C	50	90	0.82	0.02723
15:20350493:A:G	50	76	0.74	0.07371
15:20350982:G:A	50	98	0.68	0.05192
15:20351177:C:T	50	90	0.72	0.04285
15:20351231:T:C	50	94	0.75	0.04321
15:20351254:G:A	50	90	0.79	0.01398
15:20351320:C:A	50	98	0.88	0.0285
15:20351435:G:A	50	94	0.82	0.04684
15:20351512:C:T	50	90	0.64	0.02487
15:20351513:G:A	50	96	0.68	0.02578
15:20351916:C:T	50	88	0.63	0.03141
15:20352075:T:G	50	96	0.61	0.02705
15:20352857:C:T	50	88	0.62	0.03359
15:20352974:G:A	50	92	0.6	0.02288
15:20353059:T:C	50	98	0.63	0.0325
15:20353149:G:A	50	92	0.6	0.03595
15:20353246:T:A	50	92	0.64	0.01997
15:20353321:C:A	50	92	0.69	0.01489
15:20353370:G:A	50	86	0.74	0.02542
15:20353537:C:T	50	84	0.81	0.0354
15:20354224:C:A	50	96	0.65	0.01816
15:20354323:C:A	48	93.8	0.65	0.03758
15:20354358:G:T	50	94	0.74	0.02378
15:20354447:T:C	50	92	0.6	0.03359
15:20354690:C:T	50	92	0.65	0.02106
15:20354852:C:T	50	96	0.61	0.01344
15:20355439:A:G	50	98	0.77	0.01162
15:20355591:T:G	49	95.9	0.81	0.03105
15:20356045:A:T	50	96	0.73	0.01816
15:20356124:A:G	50	88	0.78	0.02524
15:20356129:C:A	50	78	0.85	0.07498
15:20356167:C:T	50	88	0.73	0.02524
15:20356197:G:C	50	80	0.86	0.07589
15:20356239:A:G	50	92	0.79	0.01198
15:20356260:C:T	50	92	0.67	0.03159
15:20356377:G:A	50	84	0.65	0.02669
15:20356595:T:C	50	98	0.69	0.0167
15:20356607:C:G	50	98	0.8	0.01743
15:20356629:G:A	50	82	0.77	0.04884
15:20356765:C:A	50	96	0.77	0.02269
15:20356867:G:A	50	86	0.82	0.05301
15:20356989:G:A	50	94	0.86	0.07607
15:20357155:G:A	50	92	0.64	0.02342
15:20357222:C:T	50	98	0.72	0.01924
15:20357566:T:G	50	90	0.7	0.063
15:20357882:G:C	50	82	0.78	0.05338
15:20358174:T:C	50	78	0.78	0.05102
15:20358409:G:C	50	92	0.82	0.02614
15:20358434:G:A	50	94	0.72	0.01924
15:20358570:C:A	50	94	0.64	0.01852
15:20358571:G:A	50	90	0.7	0.05447
15:20358730:C:T	50	90	0.7	0.01961
15:20358744:G:A	49	91.8	0.81	0.03268
15:20359151:G:A	50	92	0.83	0.02633
15:20359437:T:C	50	96	0.76	0.01888
15:20359786:C:G	50	82	0.78	0.06609
15:20360393:A:C	50	92	0.78	0.0305
15:20360893:C:T	50	90	0.65	0.04993
15:20361057:A:C	50	92	0.87	0.02397
15:20361112:A:G	50	98	0.85	0.0236
15:20361725:T:C	50	92	0.85	0.03286
15:20361840:C:G	50	94	0.78	0.06064
15:20362025:C:T	50	94	0.72	0.03867
15:20362198:C:T	50	96	0.79	0.02251
15:20362421:G:A	50	94	0.8	0.0207
15:20362486:G:A	50	92	0.69	0.04049
15:20363136:T:G	50	96	0.76	0.02614
15:20363842:G:A	50	92	0.67	0.03922
15:20363843:C:T	50	92	0.64	0.01253
15:20363958:T:C	50	96	0.74	0.02723
15:20364127:A:T	50	100	0.77	0.02651
15:20364283:A:G	50	100	0.77	0.02633
15:20364475:T:G	50	98	0.65	0.01598
15:20364679:A:G	50	92	0.64	0.03195
15:20364825:G:C	50	96	0.75	0.03976
15:20364888:A:G	50	98	0.91	0.01816
15:20364946:A:G	50	98	0.78	0.02741
15:20365004:T:C	50	98	0.99	0.01707
15:20365080:C:T	50	96	0.99	0.01743
15:20365119:A:T	50	90	0.82	0.03195
15:20365960:G:A	50	96	0.85	0.04049
15:20366001:G:C	50	88	0.83	0.05102
15:20366146:G:A	50	94	0.76	0.06118
15:20366215:A:T	50	96	0.76	0.02433
15:20366387:A:G	50	98	0.65	0.01489
15:20366442:T:C	50	86	0.74	0.05338
15:20366543:C:T	50	94	0.84	0.02378
15:20366621:T:C	50	90	0.7	0.05247
15:20366673:A:C	50	98	0.72	0.01344
15:20366745:T:A	50	98	0.65	0.01834
15:20366969:A:G	50	92	0.75	0.05556
15:20367009:C:T	50	94	0.64	0.04484
15:20367273:A:G	50	94	0.65	0.01452
15:20367379:G:C	50	94	0.81	0.01616
15:20367403:A:G	50	92	0.76	0.01598
15:20367441:A:G	50	98	0.99	0.01089
15:20367622:T:A	50	88	0.76	0.0532
15:20367640:G:A	50	100	0.75	0.02142
15:20367668:T:C	50	96	0.86	0.04139
15:20367695:T:C	50	98	0.98	0.01761
15:20367791:T:C	50	94	0.86	0.03195
15:20367844:G:T	50	96	0.66	0.01362
15:20367910:A:G	50	98	0.77	0.01071
15:20369169:T:C	50	98	0.66	0.01325
15:20369212:T:C	50	98	0.71	0.0138
15:20369922:T:A	50	80	0.68	0.07099
15:20369923:T:A	50	80	0.67	0.07081
15:20370019:G:A	50	96	0.87	0.0167
15:20371013:T:C	50	90	0.74	0.04012
15:20371972:T:C	50	90	0.73	0.04702
15:20372432:C:A	50	82	0.69	0.0768
15:20372617:T:C	50	92	0.76	0.04394
15:20372619:G:A	50	96	0.81	0.03922
15:20372778:A:G	50	98	0.69	0.03558
15:20373287:G:A	50	98	0.82	0.01144
15:20373349:G:A	50	82	0.77	0.06209
15:20373462:C:T	50	94	0.76	0.01452
15:20373631:C:T	50	100	0.65	0.02179
15:20374040:A:G	50	82	0.77	0.05519
15:20374174:A:G	50	90	0.65	0.07662
15:20374192:C:G	50	92	0.88	0.04085
15:20374553:G:A	50	86	0.76	0.03268
15:20374690:G:A	50	92	0.69	0.01743
15:20374733:T:C	50	98	0.6	0.01289
15:20375172:C:T	50	90	0.64	0.02415
15:20375181:G:A	50	94	0.64	0.0325
15:20375633:C:T	50	92	0.76	0.03849
15:20375669:T:C	50	94	0.86	0.02015
15:20376027:C:T	50	90	0.62	0.0817
15:20376297:C:T	48	97.9	0.68	0.02342
15:20376340:T:C	48	97.9	0.85	0.02179
15:20376452:C:T	48	91.7	0.76	0.04103
15:20376987:C:T	48	87.5	0.8	0.05574
15:20377197:C:T	48	100	0.8	0.03268
15:20377252:T:C	48	93.8	0.84	0.05029
15:20377745:T:C	48	97.9	0.68	0.01162
15:20377817:T:A	48	95.8	0.8	0.02324
15:20377869:C:T	48	95.8	0.87	0.03613
15:20378209:A:G	48	93.8	0.89	0.02378
15:20378356:G:A	48	95.8	0.72	0.02814
15:20378387:T:C	48	95.8	0.86	0.02505
15:20378710:T:C	48	95.8	0.82	0.02342
15:20378780:C:G	48	97.9	0.64	0.02342
15:20379427:T:G	47	83	0.92	0.08551
15:20379439:T:C	48	81.2	0.92	0.08696
15:20379491:T:C	48	81.2	0.91	0.08606
15:20379566:A:G	48	81.2	0.9	0.0866
15:20379617:C:T	48	81.2	0.86	0.07625
15:20379620:G:C	48	81.2	0.85	0.07662
15:20379637:C:A	48	97.9	0.64	0.02542
15:20379806:G:A	49	87.8	0.89	0.07135
15:20379834:T:A	49	89.8	0.9	0.07752
15:20380209:T:C	48	85.4	0.69	0.05773
15:20380436:A:C	48	89.6	0.86	0.1344
15:20380579:C:T	48	91.7	0.88	0.08878
15:20380616:T:C	48	89.6	0.85	0.1204
15:20380618:C:T	48	91.7	0.89	0.08606
15:20380655:C:T	48	91.7	0.89	0.09096
15:20380684:A:G	48	89.6	0.9	0.0915
15:20380739:T:C	49	95.9	0.79	0.04739
15:20380829:G:A	49	93.9	0.91	0.09223
15:20380849:C:T	49	93.9	0.91	0.09168
15:20380850:A:G	49	93.9	0.91	0.09168
15:20380875:A:G	48	93.8	0.91	0.09386
15:20380915:A:G	48	89.6	0.89	0.1365
15:20381137:G:A	48	89.6	0.91	0.09967
15:20381266:T:A	48	91.7	0.9	0.1022
15:20381283:G:T	48	91.7	0.88	0.1051
15:20381674:A:T	48	91.7	0.91	0.09695
15:20381928:T:G	48	100	0.74	0.0256
15:20381960:G:A	48	100	0.67	0.02487
15:20382061:C:T	48	100	0.66	0.04303
15:20382108:C:T	48	89.6	0.74	0.06681
15:20382380:A:G	48	93.8	0.63	0.04521
15:20382599:A:G	48	97.9	0.63	0.01997
15:20382924:G:A	48	93.8	0.93	0.09641
15:20382963:C:T	48	93.8	0.65	0.01216
15:20382975:C:T	48	95.8	0.66	0.04121
15:20383039:T:G	48	91.7	0.92	0.0846
15:20383092:C:T	48	89.6	0.94	0.09622
15:20383191:G:A	48	95.8	0.81	0.01997
15:20383221:C:T	48	93.8	0.91	0.09168
15:20383301:C:G	48	91.7	0.94	0.09368
15:20383318:T:G	48	93.8	0.93	0.09132
15:20383440:C:T	48	93.8	0.93	0.09622
15:20383599:A:C	48	93.8	0.76	0.01543
15:20383635:C:T	48	87.5	0.74	0.04267
15:20383734:C:T	48	93.8	0.91	0.09731
15:20383744:G:A	48	95.8	0.74	0.01888
15:20383759:G:A	48	97.9	0.63	0.0187
15:20383876:C:T	48	93.8	0.69	0.01888
15:20383970:G:A	48	93.8	0.61	0.05683
15:20384082:T:C	48	91.7	0.65	0.04775
15:20384093:T:C	48	95.8	0.9	0.09604
15:20384256:G:A	48	93.8	0.9	0.09259
15:20384286:C:T	48	95.8	0.67	0.01725
15:20384448:C:G	50	96	0.64	0.01452
15:20384569:G:C	50	84	0.84	0.06645
15:20384571:A:G	50	84	0.84	0.06536
15:20384597:C:A	50	100	0.82	0.01325
15:20384668:C:T	50	90	0.68	0.07081
15:20384675:C:T	50	90	0.72	0.06463
15:20384676:G:A	50	84	0.74	0.05192
15:20384711:A:G	50	90	0.84	0.02469
15:20384783:C:T	50	86	0.82	0.06536
15:20384921:C:T	50	92	0.84	0.06427
15:20385134:G:A	50	92	0.73	0.02052
15:20385257:T:A	50	92	0.78	0.02015
15:20385602:C:T	50	88	0.83	0.06954
15:20385773:G:C	50	98	0.68	0.01071
15:20386059:G:C	50	96	0.84	0.04067
15:20386417:G:A	50	90	0.86	0.06917
15:20386445:C:A	50	100	0.61	0.01507
15:20386494:C:A	50	92	0.84	0.0679
15:20386547:T:C	50	88	0.8	0.06645
15:20386644:T:G	50	96	0.8	0.01543
15:20387055:C:A	50	92	0.89	0.06845
15:20387125:G:C	50	98	0.63	0.0167
15:20387188:T:G	50	92	0.88	0.06554
15:20387213:A:G	50	88	0.9	0.06209
15:20387283:T:A	50	88	0.91	0.06082
15:20387314:T:G	50	88	0.9	0.06137
15:20387338:T:C	50	86	0.92	0.06082
15:20387390:G:A	50	86	0.92	0.065
15:20387485:T:C	50	90	0.86	0.06282
15:20387522:T:C	50	88	0.87	0.06354
15:20387666:G:A	50	92	0.89	0.06736
15:20387759:T:G	50	92	0.88	0.06845
15:20387938:T:C	50	92	0.87	0.06881
15:20387984:A:G	50	92	0.78	0.01489
15:20388026:C:G	50	92	0.82	0.06137
15:20388081:C:G	50	88	0.81	0.0581
15:20388090:T:C	50	88	0.81	0.05882
15:20388212:C:T	50	98	0.78	0.02451
15:20388232:G:T	50	88	0.84	0.06554
15:20388351:T:C	50	92	0.85	0.06373
15:20388431:T:C	50	84	0.83	0.05519
15:20388437:G:A	50	84	0.82	0.05483
15:20388451:G:A	50	78	0.77	0.05011
15:20388526:T:C	50	80	0.8	0.04267
15:20388557:C:A	50	84	0.85	0.0561
15:20388589:A:G	50	88	0.84	0.05664
15:20388592:C:T	50	94	0.77	0.02633
15:20388637:T:C	50	96	0.7	0.01289
15:20388673:C:T	50	84	0.85	0.0512
15:20388716:C:T	50	90	0.64	0.08152
15:20388741:G:A	50	92	0.65	0.01416
15:20388749:A:G	50	84	0.86	0.06155
15:20388883:A:G	50	82	0.86	0.04793
15:20388946:A:G	50	86	0.93	0.05374
15:20388975:C:T	50	86	0.94	0.05356
15:20388993:C:T	50	82	0.93	0.05138
15:20389022:C:T	50	80	0.92	0.05174
15:20389053:T:A	50	86	0.92	0.05102
15:20389071:T:A	50	86	0.91	0.04975
15:20389084:T:C	50	96	0.8	0.02596
15:20389097:A:G	50	80	0.92	0.05174
15:20389115:T:C	50	82	0.91	0.05156
15:20389167:A:G	50	82	0.94	0.05882
15:20389262:C:T	50	86	0.89	0.06245
15:20389382:A:G	50	82	0.96	0.06863
15:20389423:A:G	50	92	0.64	0.02941
15:20389558:G:A	50	94	0.76	0.06064
15:20389560:G:A	50	86	0.9	0.06609
15:20389638:T:C	50	90	0.92	0.06481
15:20389687:G:A	50	88	0.91	0.05973
15:20389741:C:G	50	90	0.69	0.06645
15:20389743:C:A	50	98	0.62	0.01652
15:20389784:C:T	50	90	0.86	0.06227
15:20389824:T:C	50	86	0.65	0.03032
15:20389853:G:A	50	86	0.87	0.065
15:20389859:A:G	50	88	0.84	0.05864
15:20389877:G:T	50	92	0.76	0.02687
15:20390003:A:C	50	90	0.79	0.05356
15:20390158:C:T	50	94	0.89	0.06481
15:20390188:G:A	50	98	0.89	0.01289
15:20390259:T:G	50	90	0.87	0.05755
15:20390293:G:T	50	98	0.7	0.01961
15:20390317:T:C	50	88	0.85	0.05628
15:20390339:C:A	50	92	0.87	0.0561
15:20390398:A:G	50	94	0.89	0.05374
15:20390406:G:C	50	94	0.9	0.05356
15:20390457:T:C	50	92	0.69	0.01344
15:20390515:T:G	50	92	0.85	0.05664
15:20390579:T:C	50	92	0.87	0.05447
15:20390603:G:A	50	94	0.86	0.0541
15:20390764:T:C	50	82	0.8	0.05792
15:20390768:C:T	50	88	0.83	0.04702
15:20390785:G:A	50	88	0.86	0.0512
15:20390853:G:C	50	88	0.78	0.04085
15:20390906:C:G	50	80	0.71	0.05392
15:20391133:T:C	50	92	0.86	0.05192
15:20391156:A:T	50	96	0.93	0.0118
15:20391174:T:C	50	92	0.86	0.05646
15:20391405:T:C	50	88	0.92	0.05011
15:20391421:C:T	50	90	0.93	0.05029
15:20391430:T:C	50	92	0.92	0.04902
15:20391432:A:T	50	92	0.77	0.03504
15:20391443:C:A	50	94	0.9	0.05047
15:20391476:C:A	50	96	0.89	0.05392
15:20391643:C:A	50	92	0.82	0.06699
15:20391687:C:A	50	94	0.87	0.06028
15:20391763:T:C	50	92	0.79	0.05828
15:20391765:G:A	50	94	0.9	0.05519
15:20391803:G:C	50	98	0.84	0.06881
15:20391851:G:A	50	88	0.82	0.04575
15:20391856:T:G	50	90	0.82	0.04593
15:20391872:A:C	50	94	0.83	0.04829
15:20391896:C:T	50	94	0.83	0.04847
15:20392205:T:C	50	84	0.8	0.061
15:20392292:T:C	50	88	0.86	0.06118
15:20392504:T:C	50	94	0.82	0.06754
15:20392582:G:A	50	88	0.9	0.06155
15:20392606:T:C	50	94	0.77	0.02869
15:20392634:T:C	50	88	0.9	0.06191
15:20392814:T:A	50	84	0.9	0.05683
15:20392830:A:G	50	84	0.9	0.05737
15:20392843:G:A	50	96	0.81	0.0679
15:20392869:T:C	50	96	0.94	0.0138
15:20392883:T:C	50	84	0.91	0.05737
15:20392950:T:C	50	84	0.88	0.05973
15:20393156:G:C	50	84	0.87	0.06264
15:20393394:C:T	50	94	0.92	0.06082
15:20393487:G:T	50	86	0.91	0.05683
15:20393630:A:T	50	86	0.89	0.05737
15:20393691:T:C	50	84	0.88	0.05592
15:20393761:T:C	50	90	0.92	0.05301
15:20393784:G:C	50	96	0.94	0.01398
15:20393808:C:G	50	94	0.74	0.0256
15:20393861:T:C	50	92	0.92	0.05211
15:20393876:A:C	50	96	0.73	0.0256
15:20393954:C:T	50	92	0.84	0.0463
15:20393973:G:C	50	98	0.87	0.04375
15:20393974:T:C	50	94	0.83	0.04466
15:20393984:A:T	50	92	0.82	0.0443
15:20394090:A:G	50	88	0.84	0.04847
15:20394137:T:A	50	88	0.9	0.04938
15:20394162:T:G	50	88	0.89	0.05011
15:20394192:C:T	49	93.9	0.88	0.05192
15:20394206:C:T	50	98	0.85	0.01452
15:20394309:G:A	50	88	0.82	0.02741
15:20394311:G:A	50	88	0.82	0.02832
15:20394335:C:T	50	88	0.81	0.05065
15:20394419:G:A	50	98	0.85	0.0443
15:20394502:G:A	50	86	0.76	0.03322
15:20394566:T:C	50	90	0.79	0.05392
15:20394776:C:T	50	86	0.82	0.04611
15:20394787:C:G	50	84	0.85	0.04884
15:20394809:C:T	50	86	0.84	0.04593
15:20394877:C:T	50	84	0.85	0.05229
15:20394973:G:T	50	90	0.82	0.05519
15:20395003:C:G	50	92	0.83	0.06736
15:20395013:T:C	50	88	0.86	0.05465
15:20395065:C:A	50	88	0.85	0.05574
15:20395145:A:G	50	86	0.85	0.04775
15:20395156:A:C	50	84	0.86	0.04775
15:20395223:G:C	50	86	0.87	0.05174
15:20395253:A:G	50	84	0.89	0.04884
15:20395272:T:A	50	84	0.9	0.0512
15:20395364:C:T	50	86	0.9	0.05192
15:20395374:T:C	50	86	0.92	0.05156
15:20395549:C:T	50	90	0.7	0.02923
15:20395605:C:T	50	98	0.68	0.06155
15:20395610:A:T	50	92	0.9	0.01979
15:20395814:T:C	50	88	0.85	0.05592
15:20395883:A:T	50	92	0.74	0.03413
15:20395969:A:C	50	92	0.9	0.05011
15:20396012:C:G	50	94	0.91	0.04811
15:20396042:T:C	50	96	0.92	0.0492
15:20396093:C:T	50	90	0.91	0.04847
15:20396112:T:C	50	90	0.89	0.04394
15:20396117:A:G	50	86	0.9	0.04394
15:20396120:T:G	50	88	0.89	0.04375
15:20396156:T:A	50	96	0.85	0.01035
15:20396297:G:C	50	92	0.82	0.063
15:20396393:T:C	50	90	0.88	0.06118
15:20396445:G:C	50	86	0.82	0.05991
15:20396496:T:C	50	84	0.82	0.05701
15:20396527:G:C	50	96	0.8	0.05156
15:20396609:G:T	50	84	0.84	0.06318
15:20396754:A:G	50	88	0.83	0.06445
15:20396773:T:C	50	92	0.76	0.02996
15:20396902:G:A	50	84	0.75	0.04357
15:20397006:A:G	50	86	0.78	0.05374
15:20397017:T:C	50	88	0.79	0.05483
15:20397117:C:T	50	96	0.67	0.01452
15:20397222:T:C	50	82	0.85	0.06118
15:20397288:T:C	50	84	0.71	0.04375
15:20397321:T:C	50	92	0.69	0.0236
15:20397328:G:A	50	86	0.84	0.05537
15:20397402:C:A	50	88	0.87	0.05574
15:20397440:C:A	50	82	0.88	0.05773
15:20397521:G:A	50	98	0.63	0.01452
15:20397579:C:T	50	96	0.66	0.01434
15:20397612:C:T	50	82	0.87	0.06463
15:20397992:A:G	50	90	0.82	0.06881
15:20398032:A:G	50	88	0.87	0.06736
15:20398290:C:T	50	92	0.65	0.03867
15:20398304:A:G	50	100	0.62	0.01452
15:20398352:A:G	50	92	0.84	0.06264
15:20398410:T:C	50	92	0.88	0.05955
15:20398454:T:C	50	84	0.9	0.05501
15:20398458:T:G	50	84	0.9	0.05537
15:20398499:G:A	50	92	0.87	0.05991
15:20398543:T:A	50	90	0.89	0.06137
15:20398765:A:G	50	98	0.74	0.01852
15:20398855:A:G	50	92	0.89	0.06935
15:20398947:A:G	50	98	0.91	0.01216
15:20398952:T:C	50	90	0.86	0.06954
15:20399053:G:A	50	90	0.66	0.02215
15:20399131:T:G	50	98	0.75	0.01198
15:20399529:G:A	50	96	0.76	0.01888
15:20399610:G:A	50	90	0.7	0.02832
15:20399818:C:A	50	98	0.72	0.07898
15:20399849:T:A	50	94	0.76	0.02233
15:20399865:C:A	50	94	0.74	0.03468
15:20399882:T:C	49	87.8	0.79	0.06572
15:20400003:G:A	50	98	0.77	0.0679
15:20400007:G:T	50	98	0.74	0.01924
15:20400563:G:A	50	96	0.86	0.06245
15:20400705:G:T	50	100	0.75	0.07771
15:20400854:G:A	50	98	0.76	0.04049
15:20401482:C:T	50	96	0.75	0.0236
15:20401738:T:C	50	96	0.69	0.02687
15:20402506:A:G	50	88	0.84	0.061
15:20402507:C:T	50	88	0.85	0.06064
15:20402566:T:G	50	100	0.71	0.07317
15:20402687:G:A	50	94	0.63	0.02269
15:20402840:C:A	50	96	0.73	0.01906
15:20402847:T:C	50	94	0.74	0.03867
15:20402967:C:T	50	86	0.83	0.0443
15:20403139:A:G	50	94	0.72	0.01271
15:20403486:G:A	50	98	0.67	0.01126
15:20403560:T:C	50	98	0.72	0.01834
15:20403675:G:A	50	94	0.73	0.02142
15:20403733:G:A	50	90	0.8	0.06336
15:20404065:T:A	50	92	0.63	0.01598
15:20404066:C:T	50	92	0.63	0.01616
15:20404081:A:G	50	88	0.89	0.0659
15:20404122:G:T	50	88	0.87	0.06518
15:20404364:T:C	50	90	0.87	0.06427
15:20404386:A:G	50	90	0.85	0.06572
15:20404405:C:T	50	98	0.8	0.01924
15:20404549:G:A	50	86	0.86	0.07026
15:20404680:T:G	50	96	0.76	0.01471
15:20404870:G:C	50	98	0.76	0.01743
15:20405049:T:C	50	96	0.61	0.01561
15:20405084:C:T	50	90	0.87	0.06645
15:20405161:A:C	50	98	0.87	0.01834
15:20405170:G:A	50	88	0.87	0.06318
15:20405410:T:C	50	86	0.75	0.04503
15:20405417:A:T	50	86	0.72	0.0423
15:20405418:T:C	50	86	0.76	0.0443
15:20405473:C:T	50	88	0.72	0.04375
15:20405474:A:G	50	84	0.66	0.03722
15:20405491:C:T	50	88	0.77	0.04866
15:20405552:C:T	50	100	0.69	0.03105
15:20405661:T:C	50	86	0.69	0.03177
15:20405715:G:A	50	94	0.67	0.0512
15:20405923:G:T	50	98	0.71	0.01779
15:20405957:G:A	50	90	0.6	0.01235
15:20405959:T:G	50	86	0.72	0.04285
15:20405963:A:G	50	88	0.72	0.04267
15:20406134:G:C	50	94	0.61	0.01961
15:20406555:G:A	50	84	0.75	0.04267
15:20406577:T:C	50	86	0.73	0.04357
15:20406588:T:A	49	85.7	0.7	0.04521
15:20406595:G:T	50	84	0.73	0.04285
15:20406633:T:C	48	91.7	0.76	0.04303
15:20406668:A:G	50	86	0.65	0.03722
15:20406758:G:A	50	94	0.73	0.04702
15:20406848:G:A	50	90	0.86	0.05737
15:20406924:T:C	50	90	0.84	0.05574
15:20407039:G:A	50	88	0.9	0.05465
15:20407089:C:T	50	88	0.9	0.05156
15:20407090:A:G	50	88	0.9	0.05174
15:20407101:A:T	50	90	0.91	0.05283
15:20407231:C:T	50	90	0.65	0.05011
15:20407261:C:T	50	88	0.62	0.04539
15:20407302:C:T	50	84	0.83	0.06627
15:20408106:G:C	50	88	0.88	0.06645
15:20408222:G:A	50	86	0.87	0.06863
15:20408484:C:T	50	96	0.76	0.0354
15:20408675:G:A	50	92	0.79	0.0659
15:20408776:A:T	50	98	0.68	0.02306
15:20408806:C:T	50	88	0.8	0.06899
15:20408980:T:C	50	94	0.82	0.0276
15:20409070:G:A	50	94	0.77	0.02778
15:20409812:T:C	50	98	0.85	0.03014
15:20409849:C:T	50	98	0.84	0.03032
15:20410177:G:A	50	86	0.75	0.05447
15:20410179:C:T	50	88	0.78	0.05229
15:20410317:T:C	50	92	0.85	0.03976
15:20410328:G:C	50	92	0.79	0.05719
15:20410372:C:T	50	84	0.68	0.04321
15:20410419:G:C	50	88	0.88	0.05901
15:20410485:G:A	50	88	0.87	0.05537
15:20410517:T:C	50	88	0.87	0.05628
15:20410526:C:T	50	88	0.86	0.05701
15:20410778:T:C	50	98	0.89	0.065
15:20410966:T:C	50	92	0.62	0.01598
15:20411038:C:T	50	94	0.7	0.02397
15:20411116:T:C	50	88	0.85	0.05592
15:20411126:C:T	50	90	0.85	0.05592
15:20411371:T:C	50	92	0.77	0.06645
15:20411418:T:A	50	88	0.82	0.06028
15:20411468:G:T	50	94	0.7	0.06155
15:20411475:T:C	50	96	0.74	0.02578
15:20411502:T:A	50	84	0.73	0.01362
15:20411616:G:A	50	96	0.82	0.06336
15:20411702:T:A	50	90	0.66	0.03976
15:20411956:C:T	50	88	0.83	0.05447
15:20412338:G:C	50	98	0.79	0.01743
15:20412711:T:C	50	88	0.69	0.02033
15:20412851:C:G	50	98	0.81	0.01688
15:20412899:C:T	50	78	0.64	0.0935
15:20412959:A:G	50	88	0.87	0.05501
15:20413137:G:C	50	96	0.71	0.03486
15:20413181:G:T	50	80	0.84	0.04757
15:20413184:T:G	50	80	0.84	0.04793
15:20413229:T:G	50	96	0.64	0.0463
15:20413280:T:C	50	80	0.83	0.05192
15:20413402:G:C	50	86	0.86	0.06118
15:20413472:C:A	50	96	0.78	0.05392
15:20413600:A:C	50	96	0.72	0.04829
15:20413884:G:A	50	94	0.78	0.06808
15:20413936:T:C	50	94	0.71	0.02741
15:20414050:T:C	50	98	0.78	0.03649
15:20414230:G:A	50	80	0.79	0.02996
15:20414240:T:G	50	80	0.82	0.02977
15:20414275:G:A	50	88	0.83	0.03014
15:20414391:C:T	50	80	0.75	0.03577
15:20414397:A:C	50	80	0.76	0.03595
15:20414420:A:G	50	82	0.8	0.04158
15:20414632:C:T	50	94	0.84	0.06155
15:20414678:G:T	50	96	0.62	0.02887
15:20414690:G:C	50	84	0.86	0.06445
15:20415066:G:A	50	96	0.82	0.0216
15:20415087:T:A	50	90	0.67	0.04049
15:20415514:A:G	50	84	0.78	0.06191
15:20415576:G:A	50	88	0.83	0.06209
15:20415635:G:A	50	84	0.8	0.04902
15:20415677:A:G	50	88	0.85	0.06155
15:20415756:T:C	50	98	0.8	0.03359
15:20415782:G:T	50	94	0.69	0.02741
15:20415848:C:T	50	96	0.76	0.03504
15:20415993:A:G	50	80	0.83	0.05247
15:20416361:T:A	50	80	0.76	0.04085
15:20416367:A:G	50	84	0.75	0.04139
15:20416442:G:A	50	92	0.61	0.04031
15:20416552:C:T	50	88	0.78	0.06445
15:20416557:T:C	50	98	0.77	0.02233
15:20416867:G:A	49	98	0.61	0.03758
15:20417120:C:A	50	90	0.84	0.01943
15:20417211:G:A	50	88	0.9	0.0659
15:20417514:T:C	50	90	0.78	0.063
15:20417548:T:C	50	90	0.77	0.06082
15:20417560:C:G	50	92	0.77	0.06137
15:20417592:G:A	50	88	0.76	0.06808
15:20417601:T:C	50	94	0.83	0.06935
15:20417778:A:G	50	96	0.72	0.03322
15:20417817:G:A	50	94	0.64	0.02941
15:20417894:G:T	50	100	0.85	0.01126
15:20417961:G:A	50	96	0.7	0.01035
15:20419050:C:T	50	96	0.73	0.01652
15:20419051:G:A	48	95.8	0.81	0.02796
15:20419061:C:T	50	90	0.6	0.03431
15:20419504:C:T	50	84	0.7	0.03867
15:20420210:T:C	50	94	0.67	0.03486
15:20420439:T:C	50	76	0.8	0.06899
15:20420518:G:A	50	96	0.73	0.03631
15:20420696:A:G	50	94	0.8	0.06118
15:20420899:C:T	50	96	0.77	0.02705
15:20421132:C:T	49	89.8	0.66	0.05719
15:20421233:A:G	50	96	0.72	0.04267
15:20421269:G:A	50	96	0.71	0.01834
15:20421303:G:A	50	90	0.74	0.03903
15:20421368:C:A	50	92	0.79	0.06754
15:20421417:T:C	50	96	0.73	0.03304
15:20421422:C:T	50	88	0.82	0.0728
15:20421464:G:C	50	82	0.67	0.07807
15:20421520:T:A	50	98	0.64	0.03214
15:20422774:T:C	50	90	0.61	0.04067
15:20422779:G:A	50	96	0.8	0.0285
15:20435351:G:A	50	90	0.71	0.08025
15:20435430:C:A	50	88	0.71	0.07135
15:20436481:T:C	49	89.8	0.75	0.2277
15:20436744:A:G	46	80.4	0.72	0.3012
15:20436759:A:G	44	90.9	0.78	0.08079
15:20437033:G:A	46	95.7	0.79	0.08424
15:20437178:G:A	50	94	0.62	0.07298
15:20437205:C:T	50	94	0.8	0.0817
15:20437368:G:C	48	95.8	0.78	0.0846
15:20437625:T:C	44	90.9	0.68	0.05882
15:20437739:C:T	50	92	0.8	0.08624
15:20437879:T:C	50	96	0.64	0.01761
15:20438632:A:G	50	94	0.68	0.02996
15:20438968:G:A	49	93.9	0.63	0.07516
15:20439307:G:C	42	83.3	0.66	0.1135
15:20439404:C:T	42	78.6	0.66	0.1206
15:20439435:C:T	35	80	0.71	0.3453
15:20441950:T:A	50	78	0.68	0.1035
15:20442280:C:T	50	84	0.7	0.06627
15:20442352:A:T	50	94	0.67	0.04975
15:20442896:C:T	49	91.8	0.68	0.3791
15:20442963:T:C	49	89.8	0.63	0.01089
15:20444505:G:C	48	81.2	0.61	0.10780000000000001
15:20445952:A:G	50	76	0.63	0.1202
15:20445958:C:T	50	84	0.7	0.07444
15:20446955:T:C	50	84	0.62	0.03595
15:20447930:A:G	48	83.3	0.66	0.09858
15:20448061:A:T	28	89.3	0.65	0.03649
15:20448537:C:G	49	93.9	0.6	0.02596
15:20449421:G:A	50	92	0.64	0.03159
15:20450055:G:A	49	85.7	0.71	0.065
15:20452602:C:T	50	88	0.65	0.3301
15:20453674:G:A	50	92	0.7	0.01489
15:20471347:G:A	50	84	0.62	0.06481
15:20472090:A:T	47	85.1	0.64	0.4457
15:20475967:A:G	49	91.8	0.6	0.0276
15:20478039:C:T	48	91.7	0.63	0.02106
15:20482730:G:A	48	97.9	0.65	0.0285
15:20482798:A:C	41	90.2	0.64	0.02324
15:20483824:G:A	50	90	0.7	0.0837
15:20483873:C:T	48	85.4	0.66	0.4011
15:20483942:C:G	49	89.8	0.69	0.07353
15:20484391:A:G	38	100	0.64	0.04176
15:20484547:G:A	50	94	0.64	0.02015
15:20486058:G:A	45	91.1	0.69	0.07716
15:20487069:T:A	50	82	0.61	0.0541
15:20487077:A:G	50	98	0.77	0.02324
15:20488019:C:T	48	97.9	0.61	0.01035
15:20488368:T:G	50	96	0.79	0.0837
15:20488425:G:A	49	81.6	0.61	0.06808
15:20488664:T:C	43	88.4	0.78	0.08279
15:20488723:G:A	47	89.4	0.77	0.08351
15:20488741:G:A	43	93	0.7	0.07553
15:20489021:C:A	49	87.8	0.76	0.07062
15:20489526:C:G	49	93.9	0.62	0.03105
15:20489682:A:C	50	90	0.76	0.08715
15:20489713:A:T	50	100	0.62	0.02015
15:20490022:G:A	43	90.7	0.72	0.063
15:20490034:A:T	44	86.4	0.71	0.06445
15:20492273:C:G	49	87.8	0.64	0.05755
15:20492617:C:T	46	87	0.7	0.07335
15:20492813:G:A	50	82	0.66	0.1438
15:20492882:C:G	50	98	0.67	0.01126
15:20492910:G:A	50	96	0.62	0.05792
15:20492915:G:A	50	98	0.69	0.01126
15:20493049:A:T	40	92.5	0.69	0.07534
15:20493400:G:C	41	80.5	0.64	0.1463
15:20493442:C:T	48	91.7	0.62	0.06972
15:20493447:C:T	48	91.7	0.65	0.06808
15:20493607:C:T	43	83.7	0.66	0.1434
15:20493964:G:C	44	93.2	0.62	0.05084
15:20497361:T:A	37	78.4	0.62	0.1414
15:20497420:G:A	42	88.1	0.63	0.07135
15:20498200:G:A	33	87.9	0.65	0.0699
15:20532405:C:T	48	100	0.65	0.02633
15:20534954:G:A	49	98	0.61	0.02542
15:20542596:A:C	46	87	0.7	0.04031
15:20542668:G:A	45	80	0.61	0.0394
15:20550503:T:C	50	88	0.64	0.01471
15:20551987:G:A	49	87.8	0.61	0.01852
15:20624057:G:A	49	98	0.77	0.06318
15:20624198:G:A	49	98	0.79	0.06391
15:20625333:T:C	49	95.9	0.76	0.06155
15:20625719:C:T	48	95.8	0.8	0.06245
15:20626248:A:G	50	96	0.79	0.06173
15:20627486:T:C	46	87	0.61	0.04139
15:20640408:T:C	50	84	0.7	0.07099
15:20641044:C:T	50	94	0.68	0.01253
15:20641612:A:G	50	94	0.63	0.1006
15:20641909:G:C	50	98	0.67	0.01761
15:20642086:A:G	50	100	0.66	0.01797
15:20642097:C:G	50	94	0.73	0.03032
15:20642247:C:A	50	84	0.7	0.07807
15:20642624:T:C	50	96	0.76	0.06373
15:20643020:G:A	39	100	0.72	0.03322
15:20643229:C:T	50	96	0.75	0.03304
15:20643760:T:A	50	100	0.72	0.0167
15:20643930:T:G	46	89.1	0.72	0.07988
15:20644005:A:C	46	95.7	0.79	0.01816
15:20644520:T:C	42	90.5	0.61	0.03922
15:20644968:T:C	50	94	0.78	0.02124
15:20644999:G:A	50	90	0.68	0.03341
15:20645026:T:C	50	96	0.71	0.01235
15:20645048:C:T	50	94	0.72	0.01997
15:20646208:C:T	50	92	0.83	0.03268
15:20646303:A:G	50	96	0.75	0.02288
15:20646327:T:G	50	100	0.74	0.02033
15:20646545:A:G	50	98	0.77	0.02033
15:20646632:T:C	50	90	0.72	0.04049
15:20646695:C:T	50	94	0.71	0.04539
15:20646762:A:C	50	90	0.7	0.04575
15:20646832:C:T	50	98	0.85	0.01434
15:20646839:G:A	50	84	0.7	0.0817
15:20646959:T:A	50	98	0.82	0.03849
15:20647341:G:A	50	96	0.82	0.04067
15:20647586:C:G	50	94	0.78	0.02596
15:20647783:T:C	50	92	0.84	0.03522
15:20647790:G:A	50	96	0.68	0.01362
15:20647895:A:T	50	98	0.63	0.01471
15:20648212:G:A	50	94	0.79	0.0394
15:20648251:A:C	50	96	0.62	0.01398
15:20648285:G:A	50	100	0.85	0.02052
15:20648681:T:C	50	92	0.83	0.02542
15:20648815:T:C	50	100	0.91	0.02033
15:20648897:T:C	50	92	0.71	0.01688
15:20648924:G:A	50	98	0.62	0.01126
15:20649504:G:A	50	88	0.8	0.05628
15:20649549:A:G	50	96	0.78	0.01743
15:20649990:G:C	50	100	0.63	0.01035
15:20650061:C:T	50	98	0.82	0.03958
15:20650066:C:T	50	80	0.77	0.07008
15:20650157:T:C	50	96	0.62	0.01652
15:20650204:C:T	50	96	0.68	0.01634
15:20650240:C:T	50	90	0.66	0.03268
15:20650273:A:G	50	96	0.86	0.0216
15:20650413:T:G	50	98	0.91	0.03994
15:20650465:T:C	50	98	0.91	0.04031
15:20650574:C:T	50	90	0.74	0.05592
15:20650645:G:A	50	90	0.86	0.08533
15:20650682:C:G	47	97.9	0.66	0.01216
15:20650696:T:G	50	96	0.81	0.05338
15:20650723:A:G	50	94	0.83	0.02959
15:20650820:C:G	50	98	0.81	0.01543
15:20650937:C:T	50	92	0.72	0.01943
15:20651528:T:C	50	100	0.74	0.01979
15:20651713:T:A	50	96	0.75	0.01162
15:20651774:C:G	50	94	0.72	0.04012
15:20652048:G:T	50	96	0.82	0.01198
15:20652051:C:G	50	86	0.78	0.03468
15:20652620:T:C	50	100	0.8	0.02124
15:20652999:A:G	50	96	0.83	0.01289
15:20653229:C:G	50	100	0.92	0.02542
15:20653405:C:T	50	98	0.73	0.01035
15:20653448:A:C	50	96	0.89	0.02487
15:20653665:C:A	50	98	0.79	0.01452
15:20653893:G:A	50	96	0.81	0.01198
15:20654132:C:G	50	86	0.68	0.02705
15:20654682:C:G	50	100	0.7	0.01779
15:20654686:C:A	50	98	0.81	0.01452
15:20654975:T:C	50	94	0.71	0.01253
15:20655006:C:G	50	94	0.62	0.01198
15:20655051:T:G	50	86	0.64	0.04267
15:20655422:C:T	50	86	0.66	0.08243
15:20655428:C:A	50	78	0.61	0.1019
15:20655707:C:T	50	96	0.69	0.01144
15:20656016:C:T	49	95.9	0.78	0.02832
15:20656032:G:C	49	95.9	0.79	0.03704
15:20656210:G:A	50	96	0.88	0.04285
15:20656261:T:G	50	96	0.86	0.03486
15:20656410:T:A	50	90	0.8	0.07553
15:20656502:T:C	50	92	0.79	0.03177
15:20656582:C:T	50	94	0.72	0.0118
15:20656753:T:C	44	90.9	0.88	0.04303
15:20656813:C:T	50	84	0.71	0.065
15:20657108:C:T	50	98	0.72	0.01144
15:20657394:T:G	50	98	0.74	0.01888
15:20657627:G:C	50	96	0.91	0.0463
15:20657629:A:G	50	82	0.69	0.06718
15:20657711:T:C	50	94	0.91	0.0472
15:20658741:A:G	50	98	0.84	0.01797
15:20658842:T:C	50	96	0.87	0.04248
15:20658844:T:C	50	98	0.67	0.01071
15:20658975:T:C	50	92	0.67	0.02433
15:20659040:C:T	50	98	0.87	0.01924
15:20659041:T:C	50	100	0.86	0.01924
15:20659263:A:G	50	100	0.69	0.01598
15:20659446:C:T	50	98	0.89	0.0187
15:20659520:G:T	50	100	0.9	0.01979
15:20660023:T:C	50	100	0.87	0.01307
15:20660429:G:A	50	96	0.9	0.04394
15:20660687:C:G	50	98	0.91	0.04267
15:20660748:G:A	50	96	0.92	0.04176
15:20660942:A:T	50	96	0.8	0.03867
15:20661045:A:G	50	92	0.68	0.07643
15:20661077:G:A	50	82	0.72	0.02869
15:20661131:C:T	50	94	0.9	0.03867
15:20661132:T:C	50	100	0.77	0.03086
15:20661157:T:C	50	92	0.79	0.02397
15:20661928:G:A	50	94	0.81	0.02687
15:20661934:T:G	50	100	0.74	0.01852
15:20661948:T:C	50	96	0.84	0.0256
15:20662375:T:G	50	92	0.69	0.02651
15:20663038:T:C	50	94	0.72	0.01253
15:20663180:A:G	50	98	0.78	0.03867
15:20663360:T:C	50	100	0.9	0.05265
15:20663395:T:C	50	98	0.94	0.01779
15:20663557:G:C	50	98	0.93	0.063
15:20663692:A:G	50	96	0.92	0.02052
15:20663842:T:C	50	100	0.76	0.02033
15:20663995:C:T	50	98	0.92	0.06354
15:20664177:G:A	50	100	0.94	0.06137
15:20664182:G:A	50	100	0.73	0.01452
15:20664201:G:A	50	94	0.93	0.01979
15:20664268:T:C	50	100	0.92	0.0423
15:20664462:T:C	50	98	0.93	0.04539
15:20664595:T:C	50	98	0.98	0.05937
15:20664620:G:A	50	98	0.99	0.05901
15:20664622:G:A	50	98	0.99	0.05901
15:20664792:C:T	50	98	0.85	0.03686
15:20664893:C:T	50	98	0.95	0.06191
15:20665094:C:T	50	98	0.96	0.06155
15:20665119:T:C	50	92	0.62	0.02778
15:20665197:T:G	50	98	0.96	0.04194
15:20665242:C:A	50	92	0.82	0.01979
15:20665245:C:T	50	92	0.95	0.07335
15:20665286:A:G	50	94	0.85	0.02106
15:20665331:A:C	50	98	0.82	0.01561
15:20665424:G:T	50	98	0.88	0.0374
15:20665517:T:C	50	94	0.93	0.01979
15:20665611:T:C	50	94	0.9	0.02015
15:20665740:C:G	50	96	0.87	0.01997
15:20665760:G:A	50	96	0.86	0.02306
15:20666042:G:A	50	98	0.9	0.04375
15:20666707:C:T	50	100	0.94	0.05465
15:20666767:C:T	50	96	0.78	0.01416
15:20666791:C:T	50	96	0.75	0.02669
15:20666795:T:C	50	96	0.93	0.0541
15:20667334:A:T	50	100	0.81	0.01997
15:20667416:T:G	50	98	0.87	0.04775
15:20667435:C:T	50	98	0.86	0.03704
15:20667458:T:C	50	98	0.81	0.05792
15:20667603:T:A	50	100	0.88	0.01816
15:20667655:G:A	50	100	0.88	0.01816
15:20667724:T:C	50	98	0.91	0.05029
15:20667975:G:A	50	86	0.72	0.06046
15:20668076:T:A	50	94	0.85	0.01017
15:20668306:G:A	50	100	0.85	0.01888
15:20668387:T:C	50	100	0.78	0.01162
15:20668431:G:A	50	90	0.66	0.03903
15:20668448:A:G	50	94	0.78	0.02124
15:20668535:T:G	50	100	0.96	0.0187
15:20668735:T:G	50	100	0.87	0.01816
15:20669294:T:C	50	98	0.6	0.0394
15:20669490:A:G	50	96	0.63	0.03976
15:20670278:A:T	50	98	0.83	0.03704
15:20670450:T:C	50	100	0.97	0.01707
15:20670707:A:T	50	96	0.64	0.03014
15:20671218:A:C	50	94	0.67	0.01797
15:20671227:A:T	50	94	0.68	0.01797
15:20672029:A:G	50	90	0.69	0.02796
15:20672177:C:T	50	94	0.77	0.03014
15:20672248:T:A	50	98	0.62	0.01852
15:20672607:A:G	50	100	0.8	0.01761
15:20673019:G:C	50	98	0.71	0.01035
15:20729930:G:C	48	91.7	0.74	0.02324
15:20730468:C:T	49	91.8	0.69	0.01561
15:20730497:T:C	49	89.8	0.63	0.07081
15:20733898:G:T	49	95.9	0.72	0.05047
15:20734068:T:G	49	85.7	0.68	0.1186
15:20734100:G:A	49	98	0.63	0.03794
15:20734122:G:T	49	91.8	0.67	0.06536
15:20734349:A:T	50	98	0.7	0.01235
15:20734548:T:C	50	98	0.69	0.01253
15:20734866:T:C	48	95.8	0.74	0.05356
15:20735929:T:C	50	96	0.72	0.05301
15:20735972:A:G	47	95.7	0.66	0.01017
15:20936271:G:C	50	96	0.69	0.04285
15:20936646:A:G	50	96	0.67	0.04412
15:20943913:T:G	50	96	0.68	0.04448
15:20952257:A:C	50	80	0.61	0.1137
15:20952264:C:T	50	100	0.66	0.04775
15:20962794:T:G	50	82	0.62	0.4167
15:20963099:G:A	50	92	0.64	0.01761
15:20963383:C:A	50	94	0.69	0.06863
15:20986544:G:A	48	97.9	0.81	0.06954
15:20987015:C:G	48	97.9	0.81	0.06881
15:20987135:T:C	48	97.9	0.79	0.07988
15:20987395:A:C	48	95.8	0.71	0.01743
15:20987453:A:G	47	93.6	0.79	0.07916
15:20987470:G:C	48	97.9	0.8	0.07861
15:20987718:T:A	41	95.1	0.71	0.0187
15:20988783:A:G	48	93.8	0.68	0.02179
15:20988954:T:C	48	97.9	0.64	0.02215
15:20990425:C:T	49	85.7	0.78	0.4034
15:20990458:A:G	49	85.7	0.78	0.4145
15:20990494:T:C	49	100	0.81	0.05955
15:20990568:G:A	48	100	0.8	0.06009
15:20991591:A:T	48	100	0.84	0.06972
15:20991612:T:G	48	87.5	0.6	0.02723
15:20992335:C:G	42	85.7	0.72	0.2097
15:20993356:T:C	48	100	0.82	0.06754
15:20993425:A:G	47	95.7	0.73	0.01489
15:20993571:C:G	48	93.8	0.75	0.2387
15:20993623:C:A	48	97.9	0.8	0.07262
15:20993870:G:A	48	93.8	0.79	0.07153
15:20993925:G:A	48	100	0.8	0.06754
15:20994661:T:A	48	100	0.82	0.06754
15:20995546:A:G	49	95.9	0.83	0.01616
15:20995722:C:A	48	85.4	0.74	0.2275
15:20995980:G:T	48	95.8	0.81	0.08279
15:20996222:C:T	36	75	0.64	0.4626
15:20999378:A:C	49	100	0.72	0.02705
15:20999996:T:A	48	83.3	0.76	0.2233
15:21003944:A:G	49	91.8	0.79	0.2498
15:21004423:G:T	48	100	0.85	0.0512
15:21004503:T:A	49	100	0.85	0.05156
15:21005256:G:A	48	95.8	0.79	0.2702
15:21005842:T:G	49	85.7	0.62	0.0256
15:21008349:T:A	50	100	0.82	0.07643
15:21008855:G:A	30	93.3	0.75	0.06336
15:21010030:A:G	45	97.8	0.72	0.01325
15:21010364:C:T	38	89.5	0.84	0.04938
15:21010521:G:A	49	95.9	0.85	0.04829
15:21013379:C:T	50	94	0.79	0.1921
15:21013403:A:G	50	90	0.72	0.3324
15:21013482:C:T	50	96	0.77	0.1836
15:21013831:G:A	42	97.6	0.72	0.01325
15:21013919:T:C	45	100	0.82	0.01235
15:21013988:A:C	49	95.9	0.77	0.1977
15:21014009:G:A	50	98	0.82	0.01271
15:21014187:A:G	49	93.9	0.82	0.2206
15:21014293:C:T	50	88	0.8	0.2021
15:21015275:G:C	50	92	0.78	0.2168
15:21016647:T:C	48	75	0.72	0.343
15:21017109:C:G	47	97.9	0.76	0.01525
15:21017174:T:A	50	94	0.66	0.1964
15:21017211:C:A	50	96	0.75	0.09804
15:21017218:C:T	50	96	0.74	0.09858
15:21017336:C:T	50	96	0.77	0.09931
15:21017846:C:T	49	98	0.75	0.1
15:21017944:G:C	50	98	0.9	0.01307
15:21018021:G:T	50	96	0.77	0.232
15:21018043:G:A	48	95.8	0.71	0.1002
15:21019152:C:T	50	98	0.9	0.01561
15:21024126:G:A	44	88.6	0.77	0.09786
15:21024157:A:G	47	93.6	0.78	0.09804
15:21024193:C:A	50	96	0.8	0.1156
15:21024216:A:G	50	96	0.76	0.09877
15:21024244:G:T	49	91.8	0.77	0.1251
15:21024279:C:T	50	98	0.98	0.01688
15:21024301:C:T	49	89.8	0.75	0.09168
15:21024305:T:C	49	79.6	0.66	0.2077
15:21024309:A:G	50	98	0.99	0.0158
15:21024413:C:T	50	90	0.75	0.2173
15:21024562:C:T	50	98	0.78	0.1127
15:21024609:T:C	50	98	0.96	0.01688
15:21024651:A:G	50	94	0.79	0.1291
15:21024744:C:T	50	98	0.95	0.0167
15:21024854:G:A	50	98	0.78	0.1037
15:21024858:G:A	50	96	0.69	0.03558
15:21026715:C:T	50	100	0.78	0.01725
15:21027297:C:A	49	98	0.91	0.01797
15:21032600:C:A	49	98	0.85	0.01834
15:21037762:C:T	49	87.8	0.69	0.07916
15:21039618:G:T	47	91.5	0.71	0.04956
15:21040558:G:T	44	84.1	0.67	0.2391
15:21040759:A:T	49	91.8	0.61	0.03613
15:21041393:C:T	48	93.8	0.65	0.03613
15:21041422:A:G	48	91.7	0.61	0.02179
15:21041483:T:A	48	100	0.7	0.01126
15:21041675:T:A	48	97.9	0.67	0.01289
15:21041701:C:T	48	89.6	0.63	0.03522
15:21044342:A:G	47	97.9	0.67	0.01325
15:21044384:G:T	47	100	0.64	0.01307
15:21044660:G:A	43	100	0.6	0.01452
15:21044851:C:T	44	90.9	0.75	0.06536
15:21044878:C:T	45	91.1	0.74	0.06463
15:21044975:C:A	49	95.9	0.78	0.05156
15:21045020:G:A	49	98	0.76	0.03105
15:21045081:C:T	45	95.6	0.71	0.01489
15:21045082:G:A	45	95.6	0.72	0.0158
15:21045278:C:G	46	91.3	0.67	0.104
15:21045350:T:A	47	93.6	0.73	0.03831
15:21045866:C:A	50	98	0.76	0.01507
15:21045931:G:C	50	92	0.77	0.06899
15:21045932:C:T	50	92	0.76	0.06881
15:21047426:G:A	47	83	0.64	0.2455
15:21048559:A:G	49	95.9	0.84	0.01235
15:21048624:C:T	49	95.9	0.84	0.01253
15:21048625:T:C	49	83.7	0.68	0.02669
15:21048678:C:G	49	95.9	0.84	0.01235
15:21048683:A:G	49	95.9	0.84	0.01289
15:21049255:G:A	36	86.1	0.67	0.03922
15:21052924:G:A	49	93.9	0.74	0.04811
15:21053189:A:G	49	98	0.79	0.03831
15:21053864:C:T	49	89.8	0.78	0.04993
15:21053897:C:A	49	98	0.9	0.0118
15:21054136:G:A	48	95.8	0.7	0.05646
15:21054219:T:A	48	97.9	0.85	0.01216
15:21054239:G:C	48	93.8	0.82	0.04067
15:21056321:C:T	48	91.7	0.77	0.1131
15:21056350:G:A	46	91.3	0.78	0.1126
15:21056383:C:T	47	97.9	0.74	0.03994
15:21059012:G:A	48	95.8	0.67	0.04557
15:21059037:C:G	48	97.9	0.62	0.01071
15:21059760:G:C	48	89.6	0.75	0.1376
15:21059800:G:A	48	89.6	0.64	0.04357
15:21060932:C:G	48	97.9	0.61	0.01271
15:21061507:G:T	47	95.7	0.82	0.01307
15:21062936:G:C	48	97.9	0.75	0.1412
15:21063056:G:A	48	97.9	0.71	0.03522
15:21063075:T:C	48	91.7	0.64	0.02687
15:21063643:C:T	48	97.9	0.8	0.01489
15:21064141:A:T	45	100	0.65	0.01271
15:21065088:G:A	45	95.6	0.68	0.0118
15:21069794:A:G	41	95.1	0.72	0.01253
15:21070412:G:A	48	89.6	0.63	0.14
15:21072315:A:G	48	91.7	0.72	0.08007
15:21086910:T:A	50	94	0.63	0.05574
15:21107662:G:C	34	91.2	0.87	0.06845
15:21107665:G:T	37	91.9	0.86	0.06681
15:21110252:C:T	49	85.7	0.69	0.01198
15:21110286:G:A	50	86	0.64	0.02505
15:21110507:G:T	50	88	0.7	0.04557
15:21110693:G:C	50	80	0.63	0.04103
15:21110743:G:A	44	77.3	0.76	0.04793
15:21111372:G:T	50	90	0.61	0.01616
15:21112031:C:A	48	93.8	0.67	0.05901
15:21121090:G:C	49	89.8	0.68	0.05719
15:21121191:C:A	49	87.8	0.68	0.2179
15:21121444:T:C	42	92.9	0.65	0.0679
15:21121459:C:G	43	88.4	0.66	0.221
15:21121610:A:G	48	85.4	0.63	0.06808
15:21121623:T:A	48	85.4	0.63	0.06826
15:21140618:A:G	49	95.9	0.68	0.0167
15:21160517:G:A	49	91.8	0.67	0.05828
15:21162529:C:T	48	95.8	0.73	0.07008
15:21162659:C:T	47	95.7	0.71	0.07081
15:21165497:C:G	49	91.8	0.66	0.05737
15:21166996:T:G	49	89.8	0.68	0.05628
15:21174513:G:A	46	87	0.62	0.06536
15:21174842:C:T	48	81.2	0.63	0.06954
15:21175076:C:T	48	85.4	0.68	0.07516
15:21175120:G:A	48	83.3	0.63	0.07825
15:21175338:C:T	40	82.5	0.64	0.07662
15:21175348:G:A	41	82.9	0.62	0.07426
15:21176992:A:G	49	85.7	0.63	0.07934
15:21272595:T:C	20	100	0.87	0.05247
15:21272722:G:C	31	100	0.72	0.07589
15:21273699:A:C	49	93.9	0.76	0.05592
15:21273717:T:A	50	94	0.76	0.02015
15:21273886:G:A	50	92	0.76	0.02887
15:21274123:G:C	50	84	0.73	0.09441
15:21274139:G:C	49	91.8	0.88	0.02941
15:21274368:C:T	50	96	0.8	0.0158
15:21274416:T:A	50	96	0.9	0.05174
15:21274469:G:T	50	94	0.91	0.0305
15:21274790:G:C	50	90	0.78	0.02542
15:21274817:C:A	50	92	0.87	0.02832
15:21274918:G:T	50	96	0.72	0.01779
15:21275663:C:T	42	95.2	0.68	0.01398
15:21275815:T:A	46	91.3	0.64	0.0305
15:21276095:G:T	50	94	0.74	0.02651
15:21276101:G:A	50	94	0.75	0.03195
15:21276367:T:C	49	93.9	0.72	0.03159
15:21276729:A:G	50	98	0.68	0.1255
15:21276755:C:T	50	90	0.85	0.02288
15:21277050:G:T	50	92	0.74	0.04194
15:21277243:A:T	48	87.5	0.72	0.04176
15:21281579:G:A	44	88.6	0.66	0.152
15:21282906:G:A	39	97.4	0.73	0.01235
15:21283015:A:G	50	98	0.7	0.01253
15:21283029:G:A	50	94	0.69	0.01235
15:21283810:C:T	50	98	0.74	0.02651
15:21284799:T:C	50	90	0.69	0.02651
15:21285381:G:C	28	92.9	0.69	0.02378
15:21285519:G:C	50	92	0.61	0.02723
15:21285819:C:T	50	98	0.64	0.01416
15:21285823:T:C	50	96	0.82	0.01126
15:21285882:A:C	50	98	0.65	0.01452
15:21285983:C:T	50	96	0.62	0.02052
15:21286159:A:G	50	96	0.91	0.01035
15:21287816:A:G	48	95.8	0.62	0.01253
15:21288118:G:A	50	92	0.6	0.04684
15:21289032:C:T	49	98	0.71	0.01961
15:21289205:G:A	50	98	0.6	0.02106
15:21289941:A:G	50	96	0.76	0.04049
15:21291704:C:T	50	94	0.75	0.02324
15:21291995:G:A	50	96	0.77	0.03831
15:21292471:A:C	49	95.9	0.64	0.02796
15:21294403:C:T	50	96	0.66	0.0167
15:21295911:T:C	50	90	0.62	0.03613
15:21296040:G:T	50	86	0.72	0.02251
15:21323861:C:G	50	90	0.63	0.02397
15:21325103:C:T	45	77.8	0.61	0.08261
15:21325125:G:T	47	89.4	0.61	0.0285
15:21325188:G:C	47	93.6	0.71	0.04067
15:21325267:A:G	47	100	0.69	0.01688
15:21325381:G:C	50	94	0.75	0.03922
15:21325705:T:G	48	95.8	0.61	0.02433
15:21326349:C:T	50	94	0.75	0.01652
15:21326790:A:G	50	100	0.63	0.01053
15:21329779:C:T	50	92	0.68	0.03776
15:21391244:C:A	49	95.9	0.6	0.02088
15:21426347:T:C	50	86	0.64	0.05084
15:21428606:T:A	49	81.6	0.72	0.07244
15:21429185:A:T	50	98	0.82	0.01452
15:21430767:G:A	50	100	0.71	0.06391
15:21430801:G:C	50	82	0.72	0.08696
15:21430923:C:T	50	98	0.8	0.01144
15:21430988:C:G	50	94	0.73	0.01416
15:21431098:C:T	49	98	0.69	0.06409
15:21433031:G:A	47	100	0.69	0.06463
15:21433291:T:G	50	90	0.64	0.03195
15:21434101:G:T	48	97.9	0.65	0.0256
15:21434387:A:C	48	100	0.7	0.02578
15:21434441:A:G	46	91.3	0.64	0.05447
15:21441439:C:T	47	78.7	0.7	0.0276
15:21441465:C:G	46	80.4	0.75	0.02741
15:21441754:C:A	50	90	0.65	0.04248
15:21445929:G:A	49	95.9	0.64	0.02033
15:21452240:C:T	36	100	0.62	0.01979
15:21452289:C:G	35	97.1	0.62	0.01888
15:21452304:C:T	34	97.1	0.61	0.01906
15:21452496:G:A	34	97.1	0.63	0.01688
15:21454065:G:T	22	95.5	0.64	0.01525
15:21457066:A:G	42	97.6	0.63	0.01035
15:21458522:A:T	48	97.9	0.68	0.01107
15:21458857:C:T	45	88.9	0.63	0.06064
15:21460795:G:A	47	95.7	0.6	0.07081
15:21461546:A:G	46	97.8	0.72	0.01071
15:21467897:A:C	50	98	0.64	0.01144
15:21473649:C:T	50	90	0.68	0.08515
15:21474203:A:G	50	94	0.67	0.08696
15:21475451:T:C	45	93.3	0.61	0.05955
15:21475468:C:G	45	75.6	0.68	0.3001
15:21475479:T:C	45	100	0.62	0.01216
15:21475981:G:A	45	95.6	0.7	0.07534
15:21478396:G:A	50	98	0.64	0.05864
15:21479856:G:A	50	96	0.7	0.07208
15:21482296:G:T	47	97.9	0.62	0.01071
15:21483588:C:T	45	75.6	0.62	0.179
15:21483867:G:C	50	76	0.71	0.2805
15:21485251:T:C	44	79.5	0.62	0.3588
15:21487595:T:A	31	80.6	0.66	0.08007
15:21493755:A:G	44	95.5	0.64	0.07426
15:21531207:C:A	44	90.9	0.73	0.4236
15:21531826:G:A	49	91.8	0.77	0.3364
15:21532229:A:G	45	95.6	0.77	0.342
15:21532662:C:G	46	82.6	0.71	0.14
15:21534397:C:A	45	91.1	0.76	0.3253
15:21535418:G:A	45	84.4	0.72	0.1304
15:21536956:T:C	45	88.9	0.69	0.4584
15:21537188:G:A	45	95.6	0.74	0.4292
15:21537368:A:G	45	91.1	0.76	0.3442
15:21542819:C:G	49	93.9	0.68	0.02015
15:21542896:A:G	48	93.8	0.69	0.02015
15:21543619:C:A	49	98	0.61	0.01071
15:21547273:G:A	49	81.6	0.62	0.1385
15:21547907:G:C	49	89.8	0.75	0.01198
15:21584960:C:T	50	86	0.6	0.04884
15:21601687:T:C	50	98	0.67	0.01888
15:21614063:C:T	50	92	0.81	0.01398
15:21621075:C:T	37	97.3	0.63	0.02142
15:21625482:C:T	48	93.8	0.7	0.05374
15:21628220:C:T	49	87.8	0.7	0.08733
15:21628291:G:C	48	81.2	0.74	0.3793
15:21628569:G:A	48	93.8	0.75	0.01089
15:21629682:G:C	49	91.8	0.67	0.1204
15:21632974:G:T	48	87.5	0.67	0.09568
15:21633288:A:G	45	88.9	0.61	0.122
15:21633315:G:T	43	76.7	0.73	0.4951
15:21634637:G:A	50	96	0.69	0.04212
15:21634655:A:G	50	90	0.78	0.08152
15:21635860:T:C	50	88	0.7	0.0886
15:21635874:G:T	50	90	0.74	0.07879
15:21636215:T:C	50	88	0.71	0.07353
15:21636247:A:G	50	100	0.76	0.03377
15:21636314:C:A	48	87.5	0.78	0.08333
15:21640711:G:T	50	96	0.75	0.01688
15:21640779:T:C	50	96	0.74	0.01634
15:21641323:C:T	49	93.9	0.81	0.01107
15:21641457:A:G	49	95.9	0.83	0.0158
15:21641544:C:T	50	88	0.73	0.08914
15:21641638:G:A	50	98	0.64	0.01471
15:21642972:T:C	48	83.3	0.64	0.3963
15:21643759:G:A	49	98	0.72	0.01725
15:21654111:T:C	49	98	0.78	0.01452
15:21656134:T:G	49	95.9	0.72	0.03631
15:21656202:C:G	50	94	0.76	0.01979
15:21660102:C:T	49	100	0.82	0.01616
15:21732119:G:A	50	98	0.63	0.02015
15:21741059:G:C	50	96	0.69	0.01743
15:21742358:A:G	50	86	0.78	0.0679
15:21748046:G:T	50	86	0.7	0.08152
15:21756117:G:A	50	76	0.63	0.3362
15:21763688:A:T	49	87.8	0.75	0.05556
15:21836512:G:T	50	86	0.6	0.02923
15:22049122:A:G	42	95.2	0.7	0.01979
15:22055054:C:T	42	95.2	0.63	0.01162
15:22138137:C:T	48	97.9	0.62	0.01416
15:22167375:G:T	49	85.7	0.69	0.2843
15:22167621:T:C	49	91.8	0.64	0.1607
15:22174908:T:G	49	85.7	0.64	0.1718
15:22191546:G:C	49	100	0.63	0.01198
15:22191976:T:C	48	91.7	0.62	0.02996
15:22202329:G:A	48	97.9	0.63	0.01816
15:22203974:G:A	49	95.9	0.73	0.01071
15:22203983:C:T	49	95.9	0.72	0.01017
15:22218482:T:C	50	88	0.65	0.1331
15:22218569:G:A	47	91.5	0.84	0.07571
15:22218880:C:A	39	76.9	0.87	0.122
15:22220710:G:A	30	96.7	0.69	0.02487
15:22220951:A:C	50	98	0.99	0.07171
15:22221129:C:T	50	100	1	0.07135
15:22221146:T:G	50	98	0.93	0.01561
15:22221180:C:T	50	98	0.96	0.1309
15:22221361:G:A	50	100	1	0.07171
15:22221404:G:A	50	100	0.77	0.01271
15:22221715:C:T	50	98	0.96	0.06736
15:22221812:G:A	50	100	0.99	0.07298
15:22221871:G:A	50	100	0.86	0.0158
15:22221883:A:G	50	100	0.75	0.02596
15:22222029:G:A	50	100	1	0.07389
15:22222265:C:G	50	98	0.94	0.01652
15:22222358:G:A	50	100	0.99	0.07426
15:22222436:T:C	50	94	0.61	0.07716
15:22222823:G:A	50	98	0.96	0.09967
15:22222848:G:T	50	100	0.95	0.02614
15:22222855:C:T	50	100	0.97	0.01253
15:22222913:T:C	50	100	0.95	0.02651
15:22222984:T:C	50	100	0.89	0.02542
15:22223067:G:A	50	96	0.71	0.0207
15:22223158:C:T	50	100	0.92	0.01743
15:22223304:G:A	50	92	0.82	0.04521
15:22223371:T:A	50	96	0.8	0.06209
15:22223410:G:A	50	98	0.89	0.03232
15:22223416:C:G	50	98	0.94	0.07298
15:22223457:G:A	50	100	0.8	0.02651
15:22223520:C:T	50	98	0.73	0.02741
15:22223584:C:T	50	100	0.68	0.03341
15:22223666:A:C	44	86.4	0.77	0.05574
15:22223667:G:A	46	84.8	0.77	0.05537
15:22223685:G:T	49	89.8	0.82	0.05156
15:22223701:T:C	45	88.9	0.74	0.1209
15:22224256:T:C	50	88	0.87	0.1184
15:22224262:G:C	50	88	0.86	0.1176
15:22224263:T:C	50	88	0.89	0.1198
15:22224381:A:G	50	92	0.6	0.04575
15:22224510:G:A	40	92.5	0.87	0.09114
15:22224544:T:C	46	95.7	0.82	0.0285
15:22224874:C:T	50	100	0.94	0.07171
15:22224934:A:C	50	100	0.94	0.07208
15:22225012:A:C	50	100	0.96	0.01144
15:22225145:G:A	50	96	0.88	0.02832
15:22225217:G:A	50	100	0.89	0.01071
15:22225346:T:C	50	86	0.6	0.03704
15:22225373:G:T	49	100	0.85	0.01017
15:22225652:T:G	48	93.8	0.88	0.09423
15:22225944:G:A	50	94	0.95	0.1019
15:22226130:T:A	50	96	0.85	0.02887
15:22226169:C:T	50	96	0.84	0.0463
15:22226505:G:C	50	98	0.8	0.01434
15:22226678:T:G	50	94	0.97	0.07407
15:22226770:G:C	50	96	0.68	0.01253
15:22227130:T:C	50	98	0.9	0.02832
15:22227150:G:A	50	98	0.9	0.02832
15:22227310:G:A	50	100	0.72	0.02832
15:22227324:A:G	50	96	0.97	0.1358
15:22227396:G:T	50	98	0.94	0.02796
15:22227399:A:G	50	98	0.96	0.06572
15:22227405:G:A	50	100	0.92	0.01761
15:22227639:G:A	50	96	0.87	0.04775
15:22227696:C:G	50	100	0.96	0.0728
15:22227785:C:T	50	98	0.97	0.07498
15:22228095:C:T	50	100	0.99	0.08914
15:22228196:T:G	50	98	0.86	0.02959
15:22228243:T:C	50	98	0.88	0.01924
15:22228275:C:G	50	98	0.88	0.01924
15:22228348:G:A	50	100	0.97	0.07335
15:22228452:G:A	50	98	0.87	0.0394
15:22228691:T:C	50	94	0.8	0.1176
15:22228994:C:T	50	98	0.82	0.02723
15:22229000:G:A	50	98	0.82	0.02705
15:22229259:T:C	50	100	0.87	0.01089
15:22229274:T:G	50	98	0.77	0.03268
15:22229363:C:T	50	100	0.8	0.01743
15:22229829:G:T	50	92	0.92	0.063
15:22229943:G:T	50	96	0.82	0.04793
15:22230001:A:G	50	92	0.96	0.1322
15:22230012:A:G	50	98	0.97	0.09187
15:22230050:T:C	50	100	0.96	0.0837
15:22230172:C:T	50	100	0.99	0.07208
15:22230543:G:A	50	96	0.89	0.065
15:22230582:C:T	50	98	0.94	0.02959
15:22230792:C:A	50	100	0.81	0.03359
15:22231084:G:C	50	98	0.88	0.03649
15:22231133:G:C	50	98	0.85	0.03958
15:22231270:C:T	50	100	0.93	0.01743
15:22231740:A:T	50	98	0.83	0.04394
15:22231901:G:C	50	96	0.86	0.02996
15:22232053:T:C	50	92	0.74	0.04031
15:22232216:C:A	50	98	0.95	0.01761
15:22232362:C:T	50	98	0.94	0.06826
15:22232376:C:T	50	98	0.95	0.0167
15:22232384:C:A	50	90	0.85	0.05882
15:22232389:A:G	50	92	0.91	0.1859
15:22232464:T:C	50	88	0.85	0.08733
15:22232470:G:C	50	90	0.85	0.08733
15:22232482:C:A	50	88	0.85	0.08606
15:22232488:C:A	50	100	0.87	0.02869
15:22232562:T:A	50	92	0.88	0.05955
15:22232639:C:A	50	98	0.96	0.01598
15:22232775:C:G	50	100	0.91	0.0305
15:22232823:A:T	50	98	0.82	0.01017
15:22233249:A:C	50	96	0.95	0.02687
15:22233428:C:T	50	98	0.94	0.04757
15:22234200:T:C	50	98	0.86	0.04303
15:22234509:C:T	50	100	0.94	0.05029
15:22234676:C:T	50	90	0.88	0.06391
15:22234689:G:A	50	100	0.99	0.01816
15:22234847:C:T	50	100	0.94	0.05047
15:22235390:G:A	50	98	0.96	0.07081
15:22235611:A:G	50	96	0.75	0.02342
15:22236127:G:A	50	96	0.73	0.02596
15:22236423:C:T	50	96	0.71	0.02596
15:22236702:A:G	50	96	0.71	0.03304
15:22236726:G:A	50	94	0.85	0.09314
15:22236872:G:A	50	98	0.95	0.02033
15:22237017:A:G	50	100	0.65	0.01144
15:22237330:C:A	50	100	0.83	0.01888
15:22237517:A:G	50	96	0.91	0.04757
15:22237552:C:T	50	96	0.95	0.1015
15:22237559:G:A	50	96	0.78	0.02415
15:22237936:C:T	50	92	0.89	0.06155
15:22238088:G:A	50	94	0.66	0.01961
15:22238154:C:T	50	92	0.88	0.04503
15:22238239:G:A	50	92	0.91	0.05719
15:22238246:C:T	50	92	0.92	0.05737
15:22238254:C:G	50	96	0.67	0.0167
15:22238285:G:A	50	98	0.94	0.04267
15:22238475:G:A	50	88	0.79	0.1167
15:22238541:C:T	50	94	0.91	0.1129
15:22238559:C:T	50	94	0.82	0.0285
15:22238568:C:T	50	100	0.79	0.01398
15:22238705:G:T	50	98	0.93	0.05102
15:22238706:G:A	50	94	0.83	0.02015
15:22238975:C:T	50	100	0.82	0.02342
15:22239381:G:A	50	100	0.9	0.04303
15:22239389:G:A	50	98	0.79	0.01725
15:22239470:G:A	50	98	0.88	0.01834
15:22239517:C:T	50	96	0.92	0.0699
15:22239545:C:T	50	98	0.79	0.01725
15:22239602:C:T	50	100	0.87	0.04484
15:22239616:G:A	50	94	0.83	0.05755
15:22239713:G:A	50	98	0.88	0.1088
15:22239791:G:T	50	100	0.77	0.02269
15:22240041:A:G	50	98	0.7	0.03976
15:22240066:G:A	50	100	0.7	0.02233
15:22240163:C:T	50	96	0.92	0.09895
15:22240300:A:G	50	100	0.92	0.04248
15:22240582:A:G	50	100	0.93	0.04503
15:22240914:C:T	50	90	0.83	0.04194
15:22241215:T:C	50	98	0.9	0.07226
15:22241261:C:T	50	90	0.74	0.1127
15:22241283:C:A	50	96	0.77	0.01543
15:22241331:T:C	50	94	0.65	0.04775
15:22241341:C:G	50	98	0.83	0.01543
15:22241655:A:G	50	90	0.65	0.05029
15:22242069:C:T	50	96	0.72	0.04539
15:22242254:T:A	50	96	0.79	0.01725
15:22242571:C:T	50	94	0.84	0.04611
15:22242722:T:A	50	90	0.77	0.1307
15:22243222:C:T	50	98	0.63	0.01035
15:22243691:G:A	50	100	0.7	0.03958
15:22243720:G:T	50	90	0.83	0.0797
15:22243758:A:G	50	96	0.84	0.04357
15:22243886:C:T	50	92	0.85	0.1614
15:22244434:G:A	50	98	0.85	0.01089
15:22244574:T:G	50	94	0.86	0.04176
15:22244769:C:T	50	94	0.84	0.04267
15:22244813:G:A	50	94	0.81	0.09477
15:22244862:T:C	50	92	0.84	0.04757
15:22244872:T:C	49	95.9	0.79	0.0118
15:22244963:C:T	50	96	0.92	0.03195
15:22245040:A:G	50	96	0.85	0.03849
15:22245498:C:T	50	100	0.89	0.04085
15:22245500:C:T	50	100	0.9	0.04067
15:22245502:C:T	50	100	0.9	0.04067
15:22245654:A:G	50	96	0.84	0.03395
15:22245974:A:G	50	100	0.93	0.01053
15:22246222:T:C	50	96	0.85	0.09241
15:22246476:C:T	50	96	0.83	0.03631
15:22246790:C:T	50	100	0.84	0.0374
15:22247279:A:T	50	92	0.77	0.07462
15:22247576:C:G	50	98	0.87	0.01416
15:22247662:C:T	50	98	0.87	0.01398
15:22248042:C:T	50	98	0.93	0.02796
15:22248423:C:T	50	100	0.79	0.02269
15:22248973:A:C	50	98	0.92	0.02905
15:22249060:A:C	50	98	0.73	0.03794
15:22249278:A:C	50	98	0.7	0.01216
15:22249391:G:A	50	98	0.84	0.01253
15:22250006:T:C	50	94	0.94	0.1155
15:22250024:G:A	50	98	0.94	0.08769
15:22250033:A:C	50	96	0.9	0.0679
15:22250051:G:T	50	92	0.93	0.08351
15:22250078:G:A	50	96	0.95	0.08751
15:22250177:C:T	50	96	0.96	0.08824
15:22250183:G:C	50	96	0.96	0.08824
15:22250233:A:G	50	96	0.97	0.09005
15:22250282:G:A	50	98	0.95	0.02778
15:22250418:A:G	50	96	0.89	0.06336
15:22250462:T:C	50	98	0.98	0.09205
15:22250653:A:G	50	98	0.96	0.09477
15:22250978:A:T	50	92	0.91	0.06264
15:22251054:T:C	50	98	0.95	0.09731
15:22251076:G:T	49	95.9	0.9	0.05556
15:22251098:G:A	50	96	0.9	0.04666
15:22251213:G:A	50	98	0.96	0.09695
15:22251240:C:T	50	98	0.89	0.01307
15:22251280:G:A	50	92	0.89	0.06645
15:22251376:G:A	50	100	0.97	0.09695
15:22251418:C:T	50	100	0.97	0.09677
15:22251536:C:T	48	100	0.98	0.09768
15:22251625:C:G	50	98	0.88	0.01471
15:22251729:T:A	50	98	0.9	0.01289
15:22251819:A:T	50	100	0.72	0.03032
15:22251883:C:T	50	100	0.97	0.09749
15:22251908:G:A	50	100	0.97	0.09749
15:22252248:C:G	50	100	0.96	0.09005
15:22252272:C:T	50	100	0.97	0.09586
15:22252273:G:A	50	98	0.65	0.01471
15:22252361:A:G	50	100	0.97	0.0915
15:22252712:C:T	50	96	0.92	0.01416
15:22252713:G:A	50	100	0.93	0.09168
15:22252944:A:C	49	95.9	0.91	0.06826
15:22253033:G:A	50	98	0.92	0.01489
15:22253114:C:T	50	98	0.84	0.01561
15:22253119:C:T	50	98	0.66	0.02651
15:22253134:G:T	50	100	0.92	0.09622
15:22253145:T:C	50	98	0.92	0.09604
15:22253228:T:C	50	100	0.84	0.03032
15:22253336:T:C	50	94	0.94	0.04448
15:22253477:G:A	50	96	0.94	0.04557
15:22253500:G:A	50	100	0.92	0.09641
15:22253663:G:C	50	94	0.94	0.04557
15:22253680:G:A	50	96	0.9	0.04521
15:22253693:C:G	50	100	0.91	0.09659
15:22253830:T:C	50	98	0.96	0.06954
15:22253950:T:G	50	92	0.91	0.04248
15:22254356:A:C	50	98	0.94	0.09459
15:22254419:T:C	50	98	0.94	0.09314
15:22254432:C:T	50	98	0.93	0.0935
15:22254608:G:A	50	94	0.89	0.05138
15:22254636:C:T	50	96	0.83	0.01634
15:22254665:G:A	50	100	0.91	0.09205
15:22254733:T:G	50	100	0.93	0.09241
15:22254748:G:A	50	100	0.95	0.08805
15:22254868:A:G	49	98	0.81	0.02723
15:22254968:C:T	49	98	0.9	0.01634
15:22255345:C:T	50	96	0.91	0.09513
15:22255439:A:T	50	96	0.9	0.04466
15:22255477:A:C	50	98	0.98	0.01616
15:22255645:T:C	50	92	0.88	0.09023
15:22255650:T:C	50	92	0.86	0.09041
15:22255921:C:G	50	98	0.6	0.01307
15:22256018:G:A	50	96	0.95	0.06917
15:22256330:G:A	50	98	0.88	0.01307
15:22256384:G:A	50	98	0.91	0.01289
15:22256509:C:T	50	96	0.94	0.1019
15:22256949:T:C	50	88	0.87	0.1472
15:22257164:T:C	50	94	0.84	0.05465
15:22257239:G:A	50	94	0.94	0.06046
15:22257476:G:T	50	94	0.96	0.02869
15:22257619:G:C	50	94	0.84	0.07462
15:22257625:G:C	49	93.9	0.83	0.07498
15:22257667:C:T	50	90	0.73	0.03159
15:22257729:G:A	50	98	0.85	0.01561
15:22257739:T:C	48	95.8	0.81	0.06445
15:22257784:C:G	50	90	0.77	0.04466
15:22257824:G:A	50	94	0.94	0.04448
15:22257950:G:A	50	96	0.94	0.0443
15:22257968:G:A	50	100	0.87	0.02723
15:22257984:C:T	50	98	0.98	0.01743
15:22258002:C:T	50	96	0.82	0.05392
15:22258208:C:A	43	90.7	0.87	0.05301
15:22258536:G:A	50	92	0.82	0.03232
15:22258537:G:C	50	98	0.97	0.01743
15:22258596:G:A	50	94	0.87	0.05301
15:22258878:G:A	50	98	0.93	0.01688
15:22258937:G:A	50	90	0.76	0.06209
15:22258987:C:T	50	94	0.9	0.06863
15:22259365:C:T	50	98	0.89	0.01144
15:22259501:G:A	50	98	0.93	0.08805
15:22259544:A:G	50	94	0.9	0.09586
15:22259546:C:T	50	94	0.9	0.09604
15:22259641:T:A	50	98	0.89	0.01761
15:22260668:G:A	50	98	0.65	0.02215
15:22260809:G:C	50	94	0.88	0.05483
15:22260823:C:G	50	98	0.9	0.04666
15:22261041:C:T	50	100	0.9	0.0492
15:22261315:C:A	50	98	0.94	0.09568
15:22261336:C:A	50	98	0.86	0.0866
15:22261351:T:G	50	100	0.9	0.03014
15:22261828:C:G	50	98	0.94	0.01725
15:22262221:C:G	50	100	0.9	0.04394
15:22262250:A:C	50	100	0.85	0.03794
15:22262427:G:C	50	98	0.98	0.01743
15:22262482:C:G	50	98	0.95	0.08932
15:22262485:A:G	50	98	0.62	0.01888
15:22262530:C:T	50	98	0.67	0.01707
15:22262533:C:G	50	96	0.67	0.01634
15:22262538:G:C	50	94	0.73	0.03395
15:22262603:A:G	50	98	0.84	0.02324
15:22262655:C:T	50	98	0.98	0.02342
15:22262710:C:T	50	98	0.97	0.0935
15:22263277:A:G	50	94	0.69	0.01761
15:22263379:G:A	50	100	0.82	0.02778
15:22263543:A:G	50	98	0.8	0.03286
15:22263661:C:T	50	98	0.97	0.09568
15:22263770:T:C	50	98	0.98	0.09495
15:22263979:C:T	50	98	0.63	0.0138
15:22264172:A:G	50	100	0.93	0.02832
15:22264197:G:A	50	96	0.84	0.03286
15:22264280:A:C	50	90	0.88	0.175
15:22264599:C:T	50	98	0.78	0.0187
15:22264652:A:G	50	98	0.99	0.09332
15:22264715:A:T	50	92	0.83	0.09786
15:22264720:G:C	50	98	0.9	0.01525
15:22264797:C:T	50	98	0.86	0.01634
15:22265065:A:G	50	88	0.8	0.04847
15:22265126:C:T	50	98	0.64	0.01198
15:22265170:T:C	50	96	0.72	0.0138
15:22265225:C:T	50	98	0.99	0.09441
15:22265277:G:C	50	96	0.87	0.06391
15:22265466:G:A	50	98	0.96	0.01688
15:22265681:G:A	50	96	0.95	0.1117
15:22265927:A:G	50	88	0.86	0.08025
15:22266134:T:G	50	94	0.72	0.02433
15:22266527:C:A	50	94	0.92	0.05755
15:22266610:T:C	50	98	0.63	0.01434
15:22266665:C:T	50	98	0.88	0.01471
15:22266977:G:T	50	98	0.86	0.01471
15:22267336:A:G	50	96	0.94	0.1131
15:22267623:C:G	50	98	0.85	0.01434
15:22268248:G:A	50	98	0.88	0.01452
15:22268496:C:T	50	100	0.89	0.01543
15:22268759:C:T	50	100	0.84	0.02052
15:22268780:T:G	50	98	0.88	0.06863
15:22269396:T:A	50	96	0.66	0.01688
15:22269557:A:C	50	88	0.73	0.02542
15:22270068:C:T	50	98	0.8	0.0138
15:22270121:C:A	49	100	0.92	0.02614
15:22270186:C:G	49	98	0.8	0.0138
15:22270490:A:G	50	88	0.75	0.02941
15:22270494:A:C	50	88	0.75	0.02941
15:22270611:C:T	50	96	0.75	0.06754
15:22271043:C:T	50	98	0.96	0.09332
15:22271167:C:T	50	96	0.85	0.04212
15:22271325:A:G	50	98	0.96	0.0935
15:22271510:A:G	50	98	0.92	0.01344
15:22271637:C:T	50	98	0.93	0.01271
15:22271704:G:T	50	98	0.93	0.01307
15:22271772:G:A	50	98	0.93	0.01271
15:22271952:C:T	50	96	0.73	0.01816
15:22272248:A:G	50	96	0.88	0.06282
15:22272411:C:G	50	90	0.8	0.05465
15:22272471:G:T	50	98	0.9	0.08914
15:22272503:A:T	45	95.6	0.88	0.04139
15:22272704:G:A	48	95.8	0.84	0.09296
15:22272898:C:T	42	97.6	0.66	0.02905
15:22273162:G:A	50	96	0.85	0.0394
15:22273559:G:A	50	100	0.79	0.01053
15:22273749:G:C	50	94	0.82	0.1
15:22273753:G:C	50	100	0.84	0.07099
15:22273803:C:T	50	94	0.79	0.04503
15:22273835:G:A	50	98	0.98	0.09041
15:22273928:C:T	50	94	0.98	0.08969
15:22273980:C:T	50	94	0.98	0.08951
15:22273995:C:T	50	94	0.88	0.06173
15:22274200:G:C	50	96	0.62	0.02796
15:22274663:C:T	50	96	0.87	0.02941
15:22274664:A:G	50	86	0.73	0.04666
15:22275583:C:T	50	96	0.97	0.09078
15:22275827:C:T	50	94	0.92	0.03286
15:22276179:A:G	50	98	0.79	0.03831
15:22276251:A:G	50	96	0.8	0.04103
15:22276553:G:A	50	92	0.9	0.06863
15:22277003:C:G	50	94	0.88	0.03976
15:22277067:G:C	50	94	0.87	0.09949
15:22277870:A:G	50	96	0.66	0.01634
15:22278228:C:T	50	96	0.95	0.1046
15:22278428:C:G	50	92	0.88	0.03794
15:22278545:T:A	50	94	0.9	0.03322
15:22279197:C:T	50	92	0.88	0.0374
15:22279222:C:T	50	100	0.69	0.01089
15:22279737:C:A	50	96	0.92	0.1131
15:22279979:G:A	45	88.9	0.8	0.2086
15:22279981:G:A	45	95.6	0.89	0.02251
15:22279989:G:T	50	96	0.86	0.06899
15:22279990:C:A	50	90	0.84	0.0345
15:22280002:C:T	50	100	0.88	0.02923
15:22280003:G:A	50	98	0.86	0.0719
15:22280467:G:C	50	94	0.88	0.05537
15:22280839:C:T	50	96	0.9	0.03813
15:22281020:C:T	50	94	0.63	0.01652
15:22281204:C:G	50	86	0.79	0.04176
15:22281563:A:G	49	95.9	0.85	0.06137
15:22281686:C:T	50	100	0.76	0.03468
15:22281689:C:G	50	100	0.83	0.04012
15:22282090:C:T	50	100	0.73	0.01144
15:22282360:C:T	50	98	0.83	0.02959
15:22282416:C:G	50	90	0.85	0.04539
15:22282889:T:C	50	98	0.88	0.08678
15:22282894:G:A	50	100	0.76	0.01652
15:22283180:T:C	50	98	0.87	0.05592
15:22283475:T:C	50	92	0.91	0.1768
15:22283866:C:A	50	94	0.72	0.01325
15:22285033:C:T	50	100	0.8	0.02869
15:22285214:C:T	50	90	0.87	0.0374
15:22285354:T:C	50	96	0.97	0.08914
15:22285540:A:C	50	92	0.87	0.08442
15:22285550:T:C	50	98	0.92	0.07008
15:22285941:C:G	49	98	0.88	0.01271
15:22286004:C:A	50	98	0.92	0.0374
15:22286218:T:C	50	96	0.81	0.02723
15:22286451:A:G	50	96	0.95	0.08914
15:22286781:T:G	50	100	0.83	0.01216
15:22286870:G:T	50	96	0.78	0.03486
15:22286967:C:G	50	100	0.85	0.02741
15:22287169:T:C	50	100	0.8	0.01325
15:22287321:T:C	50	98	0.64	0.02124
15:22287385:G:A	50	100	0.79	0.01325
15:22287412:T:C	50	98	0.89	0.04503
15:22287534:A:C	50	100	0.8	0.01906
15:22287863:T:C	50	98	0.93	0.06881
15:22288167:G:A	50	100	0.9	0.06245
15:22288239:G:T	50	98	0.89	0.0748
15:22288376:A:C	50	96	0.89	0.1086
15:22288692:G:A	50	78	0.6	0.1525
15:22288994:T:C	50	96	0.66	0.01325
15:22289131:G:A	50	96	0.89	0.09495
15:22289470:G:A	50	96	0.72	0.02469
15:22289533:C:G	50	100	0.88	0.0276
15:22289888:G:A	50	98	0.85	0.02614
15:22289934:T:C	50	92	0.85	0.04285
15:22289984:G:T	50	100	0.75	0.01289
15:22289988:C:G	50	98	0.94	0.1109
15:22290830:G:T	50	94	0.74	0.02869
15:22291165:C:A	50	94	0.88	0.07916
15:22291587:A:T	50	96	0.95	0.05773
15:22291643:G:A	50	98	0.94	0.0276
15:22291659:T:G	50	96	0.95	0.05755
15:22292062:A:G	50	94	0.93	0.06028
15:22292192:G:A	50	96	0.74	0.01688
15:22292602:C:G	50	96	0.81	0.07389
15:22293424:T:G	50	100	0.69	0.01525
15:22293528:C:T	50	98	0.93	0.06718
15:22293622:T:C	50	98	0.87	0.09913
15:22293724:C:T	50	96	0.74	0.01634
15:22293970:T:C	49	98	0.88	0.04394
15:22293999:G:C	50	100	0.78	0.06899
15:22294154:C:A	50	94	0.84	0.03431
15:22294844:A:G	50	98	0.92	0.08896
15:22294858:A:G	50	100	0.9	0.04412
15:22294933:T:A	50	98	0.93	0.0886
15:22294951:T:A	50	98	0.9	0.04466
15:22295502:A:T	50	98	0.87	0.0443
15:22296007:T:A	50	98	0.91	0.04484
15:22296008:T:C	50	96	0.82	0.03903
15:22296265:A:G	50	94	0.94	0.06028
15:22296282:T:C	50	100	0.89	0.06554
15:22296422:G:A	50	98	0.85	0.03994
15:22297211:T:C	50	96	0.88	0.1046
15:22297787:C:T	50	100	0.78	0.02052
15:22297889:G:A	50	96	0.73	0.0285
15:22297944:A:G	50	98	0.67	0.01471
15:22297948:A:G	50	98	0.63	0.01452
15:22298393:C:T	50	98	0.64	0.0158
15:22298543:C:T	50	96	0.77	0.04648
15:22298552:G:C	50	98	0.88	0.09223
15:22299249:C:T	50	94	0.79	0.05719
15:22299250:A:G	50	96	0.89	0.04303
15:22299320:T:A	50	94	0.85	0.04103
15:22299466:G:A	50	98	0.92	0.03849
15:22299538:A:G	50	96	0.86	0.04412
15:22299672:G:A	48	93.8	0.75	0.02869
15:22299769:C:T	47	97.9	0.61	0.01416
15:22299784:C:T	48	97.9	0.88	0.08805
15:22300124:T:G	50	90	0.82	0.02088
15:22300178:T:A	50	96	0.86	0.02596
15:22300258:C:T	50	94	0.94	0.06318
15:22300984:A:G	50	100	0.8	0.01634
15:22301009:A:G	50	96	0.76	0.0285
15:22301028:C:T	50	96	0.76	0.0285
15:22301150:G:A	50	98	0.88	0.08678
15:22301566:T:G	50	98	0.88	0.03758
15:22301845:G:A	50	98	0.84	0.02651
15:22367688:C:T	50	94	0.7	0.02052
15:22370975:C:T	45	77.8	0.77	0.232
15:22387374:A:T	37	94.6	0.61	0.01035
15:22389119:T:C	50	88	0.69	0.1398
15:22398162:T:C	41	78	0.67	0.0325
15:22412070:A:C	43	95.3	0.66	0.03232
15:22414966:T:G	32	96.9	0.61	0.0138
15:22417889:A:G	49	98	0.67	0.03159
15:22442151:G:A	48	91.7	0.72	0.01598
15:22442345:A:G	48	91.7	0.65	0.01979
15:22463046:C:T	45	93.3	0.67	0.03159
15:22500366:G:T	46	89.1	0.66	0.06173
15:22518833:T:G	50	92	0.74	0.07353
15:22518984:T:G	45	95.6	0.73	0.07426
15:22549264:C:T	43	95.3	0.68	0.04902
15:22550470:G:T	34	97.1	0.61	0.02905
15:22571971:T:C	47	97.9	0.87	0.01235
15:22571976:C:T	47	97.9	0.87	0.01235
15:22573081:G:A	45	97.8	0.74	0.01797
15:22575408:C:T	50	98	0.74	0.05991
15:22575414:C:T	49	100	0.75	0.1218
15:22575453:C:T	50	100	0.69	0.01017
15:22576506:C:T	20	85	0.61	0.02033
15:22576955:G:A	46	97.8	0.77	0.02596
15:22584273:G:A	43	88.4	0.62	0.04285
15:22584320:G:A	43	95.3	0.62	0.03885
15:22585970:C:T	41	100	0.71	0.0158
15:22589186:G:A	48	100	0.88	0.01688
15:22589401:T:C	47	93.6	0.73	0.1077
15:22589502:A:C	49	87.8	0.83	0.1737
15:22589955:G:T	50	92	0.89	0.1425
15:22590103:C:T	43	86	0.83	0.1866
15:22593412:G:A	42	100	0.76	0.02633
15:22595068:A:C	44	97.7	0.86	0.0138
15:22596066:A:G	47	97.9	0.93	0.01344
15:22597724:G:T	49	100	0.79	0.01834
15:22598245:A:C	46	76.1	0.85	0.2716
15:22598553:C:A	47	97.9	0.82	0.02124
15:22599289:C:T	40	97.5	0.94	0.01725
15:22599512:T:A	46	93.5	0.84	0.05882
15:22600089:C:T	46	100	0.89	0.01634
15:22600645:T:G	45	95.6	0.78	0.05519
15:22600792:A:G	46	76.1	0.75	0.4305
15:22600848:A:C	46	93.5	0.69	0.07208
15:22601099:A:G	47	95.7	0.78	0.04866
15:22601112:C:A	47	93.6	0.62	0.06282
15:22601158:T:C	46	100	0.8	0.02306
15:22601191:T:C	46	80.4	0.7	0.2137
15:22603260:A:G	45	91.1	0.91	0.1701
15:22603553:G:A	48	100	0.78	0.02251
15:22603559:G:C	48	97.9	0.92	0.06137
15:22603992:A:C	47	80.9	0.9	0.3319
15:22604640:G:A	48	95.8	0.92	0.2344
15:22604879:C:T	50	100	0.84	0.01216
15:22604962:G:A	50	96	0.9	0.2645
15:22605092:A:G	49	100	0.82	0.01216
15:22605247:A:T	36	94.4	0.86	0.05102
15:22605428:G:T	46	97.8	0.73	0.05447
15:22606729:A:T	45	91.1	0.78	0.1761
15:22607152:G:A	38	94.7	0.92	0.1104
15:22607155:G:A	40	97.5	0.95	0.0158
15:22608868:A:G	21	76.2	0.76	0.1329
15:22609047:C:T	40	92.5	0.68	0.08188
15:22609063:A:G	43	83.7	0.78	0.2059
15:22609095:C:G	47	91.5	0.83	0.1708
15:22609125:C:A	49	100	0.64	0.02106
15:22609161:T:A	50	92	0.87	0.4828
15:22609163:C:T	50	92	0.88	0.4831
15:22609194:T:C	50	98	0.88	0.03322
15:22609225:T:C	49	98	0.87	0.4828
15:22609269:A:C	50	100	0.85	0.05755
15:22618503:A:T	44	97.7	0.72	0.01434
15:22618780:A:T	50	100	0.86	0.08206
15:22618784:A:T	50	100	0.79	0.1314
15:22619239:G:A	50	100	0.95	0.187
15:22619556:G:A	50	100	0.95	0.1877
15:22619726:C:T	50	100	0.89	0.01543
15:22619768:G:A	50	98	0.94	0.1883
15:22619913:C:T	50	100	0.95	0.01289
15:22620066:A:G	50	96	0.85	0.1572
15:22620478:G:A	50	88	0.91	0.2685
15:22620495:G:A	48	85.4	0.77	0.4472
15:22620717:T:C	50	100	0.96	0.1752
15:22621060:G:A	50	98	0.92	0.0345
15:22621408:C:T	50	98	0.94	0.02542
15:22621455:C:G	50	100	0.92	0.2489
15:22621903:C:T	50	100	0.86	0.01017
15:22622114:C:G	50	100	0.94	0.2496
15:22622139:C:T	50	100	0.85	0.01035
15:22622145:C:T	50	100	0.8	0.01598
15:22622670:A:T	50	100	0.84	0.0158
15:22622845:G:A	50	100	0.95	0.2017
15:22623422:C:G	50	100	0.84	0.0138
15:22623645:G:A	50	98	0.96	0.207
15:22623666:C:T	49	98	0.88	0.4938
15:22623726:G:A	50	100	0.93	0.2549
15:22624181:T:C	50	98	0.93	0.2547
15:22624348:C:T	50	98	0.93	0.1656
15:22624370:A:G	50	98	0.86	0.4762
15:22624780:T:G	50	100	0.83	0.02142
15:22626506:G:A	50	94	0.9	0.242
15:22627550:C:T	47	93.6	0.73	0.03431
15:22627855:C:A	34	79.4	0.84	0.1402
15:22628010:G:T	50	98	0.92	0.4432
15:22628241:T:C	50	100	0.75	0.01017
15:22628254:T:C	50	96	0.82	0.1224
15:22628870:T:C	49	81.6	0.9	0.2021
15:22629113:C:G	49	100	0.74	0.01253
15:22629212:T:G	48	95.8	0.69	0.02596
15:22629224:T:C	41	85.4	0.88	0.2527
15:22629285:G:A	45	95.6	0.88	0.2384
15:22629600:G:A	50	100	0.7	0.02651
15:22629716:A:G	50	100	0.88	0.01452
15:22629735:C:T	50	100	0.68	0.01616
15:22629835:C:A	50	96	0.77	0.02378
15:22630259:C:T	49	100	0.78	0.02342
15:22630270:C:A	50	92	0.89	0.2126
15:22630341:A:G	50	98	0.8	0.03377
15:22631306:T:C	43	81.4	0.91	0.4301
15:22631910:C:T	50	94	0.89	0.3978
15:22631920:C:T	50	92	0.88	0.3972
15:22632133:C:T	50	100	0.84	0.01616
15:22632539:A:G	50	96	0.92	0.4265
15:22632615:C:T	49	93.9	0.93	0.4268
15:22633379:C:T	50	98	0.81	0.03831
15:22633381:C:T	50	96	0.92	0.4459
15:22634228:G:T	50	96	0.93	0.4257
15:22634621:T:C	50	100	0.97	0.01053
15:22634624:A:G	50	98	0.74	0.06427
15:22635283:A:G	50	96	0.93	0.4454
15:22635592:G:T	50	100	0.97	0.01053
15:22635825:A:T	49	93.9	0.93	0.4261
15:22635925:C:T	50	96	0.93	0.445
15:22636124:A:C	49	95.9	0.92	0.4263
15:22637084:A:T	50	94	0.9	0.128
15:22637131:T:G	50	84	0.92	0.07988
15:22637165:G:A	50	100	0.84	0.02233
15:22637195:G:A	50	96	0.91	0.4762
15:22637210:T:C	50	92	0.91	0.3635
15:22637632:C:T	50	100	0.93	0.01289
15:22637668:G:T	49	89.8	0.92	0.3606
15:22637942:T:C	50	100	0.99	0.01089
15:22638359:A:T	43	93	0.87	0.08787
15:22638453:C:G	41	100	0.89	0.01126
15:22638598:G:T	50	92	0.95	0.4277
15:22638683:A:T	50	98	0.7	0.0138
15:22638684:T:A	50	94	0.95	0.4288
15:22638923:A:G	50	100	0.91	0.06699
15:22638988:G:A	50	98	0.96	0.1652
15:22639032:T:G	50	100	0.91	0.06681
15:22639178:A:G	50	100	0.89	0.01126
15:22639257:C:T	50	94	0.95	0.3929
15:22639473:T:C	50	92	0.95	0.427
15:22639865:A:G	50	92	0.96	0.4268
15:22640389:A:G	50	98	0.93	0.1329
15:22640872:T:A	50	94	0.96	0.4049
15:22641108:T:C	50	96	0.92	0.1354
15:22641211:C:T	50	98	0.96	0.1115
15:22641468:G:T	50	90	0.95	0.449
15:22641729:T:A	50	96	0.96	0.4272
15:22642651:C:T	50	94	0.83	0.05937
15:22642694:T:C	50	100	0.98	0.05301
15:22642713:C:T	50	94	0.95	0.3974
15:22643101:C:A	50	100	0.99	0.01071
15:22643320:A:G	50	100	0.9	0.01652
15:22643729:T:C	50	98	0.93	0.3729
15:22644366:G:C	50	100	0.96	0.2854
15:22644384:C:T	50	96	0.88	0.05792
15:22644525:G:T	50	94	0.96	0.2607
15:22644961:G:A	50	100	0.9	0.05138
15:22645091:G:A	50	100	0.99	0.01543
15:22645261:A:G	50	100	0.71	0.01089
15:22645605:G:A	50	98	0.75	0.02306
15:22645617:C:T	50	96	0.99	0.2587
15:22645707:C:T	50	100	0.85	0.01961
15:22645716:C:T	50	100	0.92	0.01943
15:22645717:A:G	50	100	0.92	0.01961
15:22645721:C:T	50	100	0.91	0.02106
15:22645722:G:A	50	100	1	0.0158
15:22645733:G:A	50	100	0.92	0.01943
15:22645746:C:G	50	100	0.85	0.0118
15:22645762:T:A	50	100	0.82	0.09713
15:22645811:G:T	50	98	0.99	0.1905
15:22645838:T:C	50	100	0.84	0.01089
15:22645868:T:C	50	98	0.98	0.2064
15:22645941:C:T	50	100	1	0.01071
15:22646046:A:G	50	100	0.99	0.2059
15:22646104:A:C	50	100	0.99	0.0532
15:22646155:A:G	50	100	0.99	0.2531
15:22646628:G:A	50	98	0.88	0.3985
15:22646842:T:C	50	100	0.99	0.2028
15:22647627:T:C	50	100	1	0.01053
15:22648402:G:A	50	98	0.87	0.01089
15:22649315:T:C	50	100	1	0.2024
15:22649643:T:C	50	100	1	0.2024
15:22649982:G:A	50	100	0.68	0.03141
15:22650071:G:T	50	100	0.77	0.01017
15:22650161:C:T	50	100	1	0.2024
15:22650163:C:A	50	98	0.98	0.3874
15:22650258:T:C	50	100	1	0.01017
15:22650440:T:G	50	98	0.89	0.04448
15:22650661:G:T	50	100	0.94	0.04321
15:22650677:C:T	50	100	0.95	0.01543
15:22650812:A:C	50	98	0.98	0.3871
15:22651082:C:T	50	100	0.99	0.2462
15:22651313:T:C	50	100	1	0.2026
15:22651407:C:T	50	100	0.97	0.08932
15:22651951:A:G	50	100	1	0.1892
15:22652234:A:T	49	95.9	1	0.1944
15:22652405:G:A	50	80	0.98	0.3878
15:22652464:A:G	50	84	0.99	0.2554
15:22652491:G:A	50	96	1	0.2024
15:22652553:T:C	50	98	0.99	0.2451
15:22652703:T:C	50	100	1	0.2024
15:22652778:G:A	50	100	1	0.1888
15:22653104:T:C	50	98	1	0.2023
15:22653230:T:C	50	96	0.99	0.2449
15:22653543:G:C	49	100	1	0.01362
15:22653634:C:A	50	100	1	0.01362
15:22653637:G:A	50	98	0.87	0.02996
15:22654249:C:G	50	100	0.98	0.2545
15:22654506:C:T	50	100	1	0.2021
15:22654520:G:A	50	100	0.9	0.04103
15:22654530:A:G	50	100	0.9	0.01035
15:22654686:G:A	50	98	0.97	0.1253
15:22654891:C:G	50	100	1	0.2021
15:22655424:G:T	50	100	0.99	0.2017
15:22655467:T:G	50	100	0.98	0.01362
15:22655568:A:G	50	100	0.89	0.01035
15:22655618:G:A	50	100	0.95	0.07716
15:22655982:G:T	50	100	0.98	0.01289
15:22656921:A:G	50	100	0.95	0.05138
15:22657562:T:C	50	98	0.86	0.01035
15:22657936:A:C	50	100	0.95	0.04993
15:22658390:G:T	50	100	0.99	0.2545
15:22658555:C:G	50	98	0.85	0.03377
15:22658752:T:C	50	100	0.97	0.01452
15:22659144:T:G	50	100	0.82	0.01035
15:22659174:G:C	50	100	0.95	0.0443
15:22659246:G:A	50	100	0.99	0.04466
15:22659966:T:G	50	100	0.98	0.1881
15:22659989:G:T	50	100	0.98	0.2026
15:22660032:T:C	50	100	0.95	0.0443
15:22660119:T:C	50	100	0.81	0.01126
15:22660148:G:A	50	98	0.79	0.02106
15:22660235:C:A	50	100	0.91	0.01416
15:22660288:T:C	50	100	0.96	0.2554
15:22660321:G:A	50	100	0.89	0.0256
15:22660333:A:G	49	100	0.85	0.02324
15:22660679:G:A	50	100	0.99	0.04593
15:22661401:G:A	50	100	0.69	0.01398
15:22661591:G:A	50	100	0.99	0.04557
15:22661887:A:C	50	100	0.95	0.1305
15:22662274:G:A	50	100	0.97	0.2003
15:22662598:T:A	50	94	0.97	0.3863
15:22662667:G:A	50	100	0.97	0.252
15:22662673:T:A	50	100	0.97	0.2001
15:22662937:G:A	50	100	0.92	0.01289
15:22662982:A:G	48	97.9	0.97	0.2585
15:22663052:T:C	50	100	0.97	0.04557
15:22663090:G:A	50	100	0.74	0.0167
15:22663167:G:A	50	96	0.97	0.1854
15:22663189:A:G	50	100	0.86	0.02923
15:22663205:A:G	49	95.9	0.97	0.2527
15:22663458:G:A	49	100	0.97	0.2471
15:22663620:C:T	48	100	0.94	0.01997
15:22664123:T:C	48	85.4	0.94	0.3373
15:22664261:G:A	49	98	0.91	0.01489
15:22664442:G:A	50	98	0.86	0.2082
15:22664617:G:A	50	98	0.85	0.0207
15:22664725:G:A	49	98	0.85	0.0207
15:22664741:G:C	49	89.8	0.86	0.1216
15:22664763:G:A	48	87.5	0.85	0.1066
15:22664826:G:A	50	100	0.9	0.01489
15:22664835:T:G	47	91.5	0.93	0.1362
15:22664953:T:C	50	98	0.89	0.1275
15:22665119:T:G	50	98	0.97	0.02451
15:22665136:C:G	50	94	0.95	0.2273
15:22665591:A:G	50	84	0.86	0.2471
15:22665666:T:G	50	100	0.85	0.02033
15:22666048:A:G	50	98	1	0.01235
15:22666154:A:G	50	92	0.6	0.02869
15:22666312:A:T	50	100	0.85	0.01997
15:22666463:T:C	50	92	0.91	0.4237
15:22666558:A:G	50	96	0.9	0.3584
15:22666602:A:G	49	100	0.86	0.01834
15:22667405:C:T	50	98	0.83	0.02233
15:22667605:G:A	50	100	0.93	0.02505
15:22667978:A:G	50	100	0.9	0.04884
15:22668449:G:A	50	100	0.88	0.02197
15:22669465:C:T	50	100	1	0.01053
15:22669706:T:C	48	87.5	0.92	0.3484
15:22669735:T:C	49	100	0.86	0.0187
15:22669779:G:A	49	95.9	0.89	0.1069
15:22669813:G:A	48	91.7	0.92	0.4686
15:22669838:C:T	48	93.8	0.86	0.2934
15:22671306:G:A	47	100	0.89	0.01471
15:22671530:G:T	50	92	0.92	0.4203
15:22671706:T:C	49	98	1	0.01053
15:22671977:T:C	50	94	0.67	0.03431
15:22671982:G:A	49	98	0.88	0.1314
15:22672082:A:G	50	100	1	0.01053
15:22672128:G:A	50	100	0.84	0.02052
15:22672295:T:A	50	100	1	0.01035
15:22672398:T:A	49	91.8	0.91	0.1718
15:22672515:T:C	50	92	0.93	0.4061
15:22672684:T:C	50	94	0.94	0.1658
15:22672725:T:C	49	95.9	0.86	0.04321
15:22672773:A:C	50	92	0.91	0.4041
15:22672820:G:A	49	91.8	0.73	0.04757
15:22672823:A:G	49	93.9	0.67	0.03867
15:22672825:G:A	49	93.9	0.67	0.03867
15:22672834:A:G	49	93.9	0.66	0.0394
15:22672991:T:C	50	98	0.69	0.02524
15:22672992:T:A	50	100	0.75	0.01906
15:22673001:C:T	50	92	0.86	0.3787
15:22673008:T:C	48	93.8	0.85	0.4593
15:22673016:T:C	48	87.5	0.85	0.4998
15:22673019:C:A	48	100	0.83	0.01162
15:22673040:C:T	48	89.6	0.86	0.2703
15:22673041:A:G	48	89.6	0.9	0.1547
15:22673052:G:A	48	91.7	0.85	0.1124
15:22673110:T:A	49	100	0.93	0.01253
15:22673112:T:A	50	100	0.93	0.01253
15:22673116:C:T	50	100	0.85	0.0443
15:22673206:T:C	47	100	0.85	0.02288
15:22673214:G:C	44	77.3	0.89	0.1659
15:22673311:C:T	41	92.7	0.7	0.05937
15:22673312:G:A	40	87.5	0.78	0.07262
15:22673318:A:T	41	90.2	0.71	0.05973
15:22673324:T:C	38	94.7	0.79	0.03994
15:22673325:A:G	40	92.5	0.7	0.05628
15:22673326:C:T	40	92.5	0.68	0.05628
15:22673519:G:T	45	91.1	0.88	0.1028
15:22674177:G:A	42	92.9	0.92	0.2108
15:22674921:C:T	49	98	1	0.0345
15:22675650:T:C	50	100	1	0.02614
15:22676085:C:T	50	100	0.85	0.01652
15:22676142:A:G	48	81.2	0.92	0.3655
15:22676292:A:G	47	97.9	1	0.0345
15:22676481:T:G	47	97.9	0.96	0.4241
15:22676559:A:G	50	98	0.94	0.3736
15:22676686:A:G	50	96	0.95	0.3736
15:22676931:C:T	48	100	1	0.0354
15:22677111:T:C	50	100	0.91	0.02179
15:22677537:A:T	48	95.8	0.95	0.08097
15:22678142:A:G	50	100	0.89	0.01888
15:22678173:A:T	50	92	0.95	0.3662
15:22678213:T:C	49	100	0.97	0.03486
15:22678637:A:G	44	90.9	0.97	0.427
15:22678849:G:A	50	100	0.99	0.01634
15:22679659:T:G	50	100	0.98	0.01416
15:22679757:C:G	50	98	0.97	0.4261
15:22679813:C:T	50	100	0.96	0.2021
15:22680271:G:T	37	97.3	0.96	0.2126
15:22681337:G:C	49	98	0.97	0.2338
15:22681351:G:C	48	100	0.8	0.02306
15:22681594:G:A	50	98	0.96	0.425
15:22682029:G:A	50	100	0.96	0.1176
15:22682041:G:T	50	100	1	0.02723
15:22682201:C:T	49	100	0.76	0.02324
15:22682314:A:G	50	100	0.98	0.01816
15:22682633:C:T	50	100	0.98	0.01816
15:22682759:C:A	50	96	1	0.03631
15:22683018:T:G	49	100	0.72	0.0354
15:22683190:C:T	49	100	0.98	0.01816
15:22683285:G:A	50	100	0.97	0.1171
15:22683395:G:A	49	98	0.97	0.3893
15:22683439:C:T	50	100	0.98	0.0118
15:22683554:A:G	50	100	0.97	0.1171
15:22683951:A:G	50	98	1	0.03359
15:22684620:T:A	50	100	0.93	0.04811
15:22684628:T:G	50	98	1	0.03522
15:22684966:C:T	50	100	0.91	0.06863
15:22685343:G:A	50	100	0.95	0.1204
15:22685457:C:T	50	96	0.97	0.4281
15:22685609:G:C	50	100	0.95	0.07008
15:22686301:T:C	48	100	0.94	0.1115
15:22686416:T:A	50	100	0.96	0.01743
15:22687047:A:T	49	89.8	0.96	0.1614
15:22687734:C:T	50	100	0.82	0.01797
15:22687764:A:T	50	94	0.84	0.05338
15:22687861:A:G	50	100	0.88	0.05574
15:22687875:A:C	50	96	0.86	0.283
15:22688000:A:T	50	98	0.91	0.07607
15:22688093:A:G	48	95.8	0.82	0.1556
15:22688150:A:T	47	87.2	0.9	0.4936
15:22688259:T:C	46	95.7	0.92	0.2447
15:22688374:C:T	47	93.6	0.91	0.3284
15:22688422:T:C	49	91.8	0.89	0.1354
15:22688561:G:A	50	100	0.8	0.02269
15:22688605:C:T	50	100	0.7	0.01616
15:22688839:C:A	50	96	0.93	0.3588
15:22688840:A:G	50	96	0.94	0.3586
15:22690233:C:T	46	84.8	0.9	0.2676
15:22690559:G:A	49	95.9	0.93	0.2992
15:22690829:C:T	50	96	0.95	0.474
15:22691862:G:A	49	87.8	0.94	0.1514
15:22692164:T:C	50	100	0.63	0.02796
15:22692685:T:C	50	100	0.99	0.04938
15:22692848:C:A	50	100	0.91	0.06245
15:22692955:G:A	50	98	0.94	0.2269
15:22693380:C:T	50	98	0.98	0.05011
15:22693742:T:C	50	94	0.97	0.2344
15:22694112:A:G	50	100	0.88	0.03123
15:22694142:C:T	49	93.9	0.92	0.1451
15:22694213:A:T	48	100	0.99	0.04975
15:22694594:G:A	43	93	0.85	0.03794
15:22694664:A:G	49	95.9	0.98	0.2309
15:22694957:C:T	50	100	0.99	0.04975
15:22695031:T:C	50	100	0.87	0.03831
15:22695447:C:T	45	100	0.89	0.07589
15:22695715:G:T	48	97.9	0.99	0.04956
15:22696009:C:A	50	98	0.92	0.03758
15:22696162:A:T	50	100	0.89	0.03123
15:22696236:C:A	49	100	0.97	0.3077
15:22696839:G:A	50	100	0.9	0.03794
15:22697075:G:A	50	100	0.98	0.3351
15:22697104:G:A	50	100	0.98	0.3422
15:22697816:G:A	50	100	0.98	0.2629
15:22697885:A:C	50	100	0.96	0.06118
15:22698185:T:C	50	100	0.97	0.1129
15:22698206:C:T	50	100	0.86	0.02197
15:22699294:T:C	50	100	0.98	0.3422
15:22699475:A:G	49	95.9	0.98	0.4581
15:22700232:G:A	50	100	0.96	0.06082
15:22700739:A:G	47	97.9	0.98	0.1129
15:22701139:C:A	50	100	0.98	0.2079
15:22701222:A:G	50	100	0.98	0.3362
15:22701570:G:A	50	100	0.98	0.1019
15:22701780:A:G	50	100	0.97	0.05737
15:22702233:T:C	50	100	0.99	0.4582
15:22702935:C:A	49	98	0.98	0.1501
15:22703052:G:A	50	100	0.94	0.02015
15:22703120:T:A	50	100	0.99	0.05084
15:22703494:A:G	50	98	0.99	0.1042
15:22703592:A:C	50	100	0.99	0.1138
15:22703650:G:A	50	100	0.96	0.02741
15:22703826:C:T	50	100	0.86	0.02796
15:22704348:A:T	50	100	0.98	0.2135
15:22705052:G:A	48	95.8	0.74	0.02633
15:22705063:G:T	48	79.2	0.99	0.2462
15:22705085:A:T	49	83.7	0.97	0.3195
15:22705777:C:T	50	100	0.7	0.0276
15:22706030:G:A	50	100	0.96	0.02796
15:22706653:A:T	50	96	0.99	0.03649
15:22706835:T:C	50	98	0.99	0.2899
15:22706874:C:T	50	100	0.98	0.02124
15:22707232:A:T	50	100	0.94	0.04394
15:22707263:G:T	50	100	0.95	0.0492
15:22707385:G:A	50	100	0.98	0.4911
15:22707954:C:G	50	98	0.99	0.2435
15:22708052:C:T	50	100	0.94	0.01852
15:22708347:T:C	50	100	0.99	0.3154
15:22708366:T:C	50	100	0.93	0.01507
15:22708465:G:A	50	100	0.98	0.02923
15:22708679:G:T	50	100	0.99	0.02887
15:22708781:C:T	50	100	0.98	0.3511
15:22708893:G:A	50	100	0.91	0.0492
15:22708905:T:C	50	100	0.94	0.06427
15:22708908:C:T	50	98	0.93	0.1068
15:22708937:G:A	49	100	0.91	0.04993
15:22708943:C:T	49	98	0.94	0.02215
15:22708944:G:C	49	100	0.91	0.04975
15:22708945:G:A	49	100	0.91	0.04975
15:22708952:C:T	49	100	0.99	0.323
15:22708954:T:C	49	100	0.98	0.3228
15:22708959:C:G	50	100	0.92	0.05338
15:22708968:A:G	50	100	0.95	0.1022
15:22708983:C:A	50	100	0.9	0.06899
15:22709037:C:T	50	100	0.76	0.02306
15:22709166:C:T	50	100	0.98	0.3219
15:22709219:T:C	50	100	0.97	0.2322
15:22709536:G:T	48	77.1	0.97	0.03141
15:22709554:C:T	48	100	0.99	0.2444
15:22710104:G:A	50	100	0.99	0.2438
15:22710253:C:T	50	100	0.98	0.2099
15:22710528:T:C	50	100	0.99	0.09078
15:22710559:T:G	50	100	0.98	0.2718
15:22710607:C:G	50	100	0.98	0.3177
15:22710648:G:A	50	100	1	0.04611
15:22710665:T:C	50	100	0.99	0.1206
15:22710782:G:A	50	100	0.91	0.01107
15:22710864:T:C	50	100	0.99	0.1202
15:22711087:T:G	50	100	0.99	0.213
15:22711417:A:G	50	100	0.88	0.06209
15:22711514:G:C	50	100	0.95	0.1006
15:22711605:C:T	50	100	0.99	0.4773
15:22711744:C:T	50	100	0.99	0.2504
15:22711766:C:A	50	100	0.98	0.1233
15:22711926:A:G	50	100	1	0.0118
15:22712046:C:T	50	100	0.83	0.02451
15:22712087:G:A	50	100	1	0.09023
15:22712137:C:T	50	100	0.99	0.05664
15:22712438:G:A	50	100	0.99	0.2718
15:22712631:G:A	50	100	1	0.02977
15:22712814:T:A	50	100	0.99	0.06009
15:22712878:A:C	50	100	0.98	0.12
15:22713060:A:G	50	100	0.98	0.2495
15:22713072:T:G	50	100	0.99	0.2498
15:22713230:G:A	50	100	0.98	0.3522
15:22713278:A:T	50	100	0.99	0.2718
15:22713354:A:G	50	100	0.99	0.2153
15:22713663:G:A	50	100	0.99	0.05211
15:22714068:C:A	46	97.8	0.99	0.05664
15:22714163:A:G	50	100	0.98	0.215
15:22714559:A:G	50	100	0.99	0.07843
15:22714757:C:G	50	98	0.98	0.2397
15:22714776:G:A	50	100	0.94	0.0187
15:22714803:T:G	50	100	0.98	0.06427
15:22715698:T:C	50	100	0.98	0.3564
15:22715733:C:T	50	100	0.98	0.2812
15:22716344:A:T	50	100	0.98	0.2749
15:22716908:T:C	50	100	0.9	0.01997
15:22716957:T:G	50	98	0.98	0.3978
15:22717239:A:G	50	100	0.85	0.02288
15:22717382:T:G	50	100	0.9	0.01943
15:22718000:C:A	50	100	0.99	0.2769
15:22718247:T:C	50	100	1	0.0984
15:22718372:G:A	50	100	0.99	0.09586
15:22718549:T:A	50	100	0.97	0.05174
15:22718618:T:C	50	100	0.89	0.01997
15:22718682:T:G	50	100	0.96	0.04303
15:22718797:A:G	50	100	0.98	0.2633
15:22719166:A:T	50	100	0.98	0.2564
15:22719307:T:C	50	100	0.98	0.2564
15:22719559:T:C	50	100	1	0.04811
15:22719774:A:G	50	100	0.98	0.2783
15:22719976:C:T	50	98	0.98	0.2796
15:22720030:C:T	50	100	0.99	0.02342
15:22720336:T:C	50	100	1	0.04847
15:22720911:T:C	50	100	0.87	0.01997
15:22721590:T:C	50	100	0.97	0.3874
15:22721823:G:A	50	100	0.88	0.01725
15:22722589:A:G	50	100	0.93	0.0118
15:22723313:T:G	50	100	0.96	0.05229
15:22724185:G:C	50	100	0.96	0.2959
15:22724363:C:G	50	98	0.84	0.01725
15:22724643:C:A	45	84.4	0.96	0.1992
15:22724649:T:C	45	77.8	0.97	0.3459
15:22724658:T:A	43	81.4	0.97	0.4481
15:22724801:A:G	50	100	0.96	0.1992
15:22724852:T:C	50	100	0.85	0.03123
15:22724895:A:G	50	100	0.97	0.3328
15:22725008:A:G	50	90	0.97	0.3333
15:22725013:T:G	50	98	0.95	0.1993
15:22725320:C:T	50	100	0.99	0.02288
15:22725378:C:T	50	100	0.98	0.1008
15:22725549:G:A	50	100	0.92	0.01235
15:22725592:C:A	50	94	0.97	0.2752
15:22725632:C:T	50	86	0.94	0.3658
15:22726020:C:A	50	100	0.96	0.1995
15:22726679:G:C	50	100	0.97	0.2994
15:22727058:G:A	50	100	0.95	0.01398
15:22727158:G:C	50	98	0.91	0.06736
15:22727385:A:G	50	100	0.97	0.2008
15:22727393:C:G	50	100	0.96	0.3649
15:22727612:G:A	50	100	0.93	0.01434
15:22727721:G:A	50	98	0.9	0.06645
15:22727779:G:A	49	93.9	0.94	0.2504
15:22727883:A:G	50	100	0.96	0.1068
15:22728359:T:C	50	96	0.98	0.2144
15:22728402:A:G	50	90	0.96	0.3143
15:22728461:T:C	50	100	0.97	0.3874
15:22728658:G:A	50	100	0.96	0.2983
15:22728911:T:C	50	100	0.97	0.3885
15:22729447:C:G	50	100	0.98	0.215
15:22729933:C:T	50	100	0.98	0.1038
15:22730148:T:A	50	100	0.93	0.04212
15:22730154:G:T	50	100	0.97	0.3918
15:22731014:A:G	50	100	0.93	0.01434
15:22731080:T:G	50	100	0.93	0.01434
15:22731396:C:T	50	100	0.71	0.01924
15:22731927:G:A	50	100	0.97	0.2131
15:22732160:A:T	50	100	0.96	0.1745
15:22732381:A:C	50	100	0.94	0.05265
15:22732498:T:C	50	100	0.99	0.1042
15:22732764:C:T	50	100	0.98	0.02142
15:22732985:A:G	50	98	0.98	0.1044
15:22733076:C:T	50	100	0.97	0.2291
15:22733160:T:C	50	100	0.92	0.03994
15:22733350:C:G	50	100	0.92	0.05374
15:22733457:A:G	50	100	0.77	0.01797
15:22733533:G:A	50	100	0.92	0.04012
15:22733561:C:T	50	100	0.93	0.01416
15:22733852:G:A	50	100	0.87	0.08134
15:22733930:T:C	45	97.8	0.91	0.04012
15:22734059:A:G	33	87.9	0.9	0.04012
15:22734325:C:T	50	98	0.9	0.04012
15:22734389:C:A	50	100	0.95	0.2182
15:22734516:C:A	50	96	0.95	0.2177
15:22734563:T:A	50	100	0.88	0.05519
15:22734583:A:G	50	100	0.74	0.01779
15:22734628:G:C	50	100	0.97	0.2275
15:22734812:T:C	50	100	0.97	0.1038
15:22735215:G:A	50	94	0.95	0.3068
15:22735346:A:G	50	100	0.93	0.01416
15:22735373:G:C	50	98	0.95	0.1383
15:22735736:G:C	50	94	0.95	0.1389
15:22736019:T:A	50	98	0.94	0.1612
15:22736516:A:G	50	100	0.96	0.2099
15:22736620:T:C	50	98	0.86	0.1229
15:22736967:T:C	50	98	0.96	0.2311
15:22736976:C:T	50	98	0.94	0.1378
15:22737035:T:C	50	98	0.86	0.04339
15:22737244:G:A	50	98	0.94	0.1313
15:22737309:G:A	50	98	0.94	0.132
15:22737393:A:G	50	100	0.62	0.01943
15:22737418:T:C	50	98	0.96	0.2288
15:22737710:A:G	50	100	0.89	0.01325
15:22737724:G:C	50	98	0.96	0.2291
15:22737769:C:A	50	100	0.7	0.02487
15:22737961:T:A	50	100	0.65	0.01961
15:22737964:G:A	50	100	0.65	0.01598
15:22738183:A:G	50	100	0.88	0.01507
15:22738229:T:A	50	100	0.67	0.01943
15:22738271:C:T	50	100	0.92	0.01126
15:22738345:A:C	50	100	0.9	0.01307
15:22738859:C:T	50	96	0.91	0.2153
15:22738944:C:T	50	100	1	0.01053
15:22739229:G:T	49	91.8	0.92	0.4504
15:22739481:T:C	49	95.9	0.64	0.08678
15:22739975:A:C	50	94	0.86	0.2493
15:22740124:C:G	50	98	0.97	0.02233
15:22740557:A:G	50	96	0.88	0.02996
15:22740566:A:G	50	98	0.91	0.02923
15:22740767:C:A	50	98	0.84	0.1848
15:22741362:T:C	50	88	0.81	0.1961
15:22741465:C:T	50	92	0.88	0.02378
15:22741480:T:G	50	94	0.92	0.01979
15:22741668:C:T	50	96	0.77	0.02306
15:22741669:T:G	50	96	0.71	0.02451
15:22741730:A:G	50	100	0.71	0.01471
15:22741743:C:G	49	91.8	0.87	0.1848
15:22741797:A:G	50	98	0.73	0.02633
15:22742095:C:T	49	93.9	0.9	0.2424
15:22742166:A:G	50	98	0.66	0.02959
15:22742835:A:G	50	100	0.69	0.02814
15:22743032:G:C	50	100	0.9	0.2462
15:22743083:T:G	50	100	0.89	0.03341
15:22743089:A:C	50	100	0.7	0.02814
15:22743413:A:T	50	88	0.92	0.3179
15:22743447:T:G	50	100	0.93	0.4846
15:22743549:C:T	50	100	0.92	0.02197
15:22743771:A:G	50	100	0.94	0.4011
15:22743885:C:T	50	96	0.92	0.2945
15:22744079:C:T	49	100	0.93	0.1825
15:22744736:T:A	50	100	0.72	0.01507
15:22744981:C:A	50	100	0.92	0.03413
15:22745001:T:C	50	94	0.94	0.4844
15:22745419:C:G	42	100	0.86	0.04139
15:22745587:A:G	41	80.5	0.93	0.4301
15:22745650:C:A	42	81	0.76	0.248
15:22745801:A:G	47	87.2	0.95	0.4662
15:22745945:G:A	50	100	0.78	0.01107
15:22746383:T:G	50	98	0.96	0.2645
15:22746646:G:A	50	100	0.97	0.4016
15:22746688:C:T	50	96	0.97	0.2596
15:22746763:T:G	47	95.7	0.94	0.2638
15:22746908:G:A	50	96	0.76	0.02869
15:22746909:G:A	50	100	0.88	0.06935
15:22747424:C:G	50	100	0.93	0.2157
15:22747639:G:A	50	100	0.96	0.2605
15:22747823:C:T	50	98	0.97	0.4016
15:22747884:G:A	50	100	0.97	0.02251
15:22748115:A:C	49	89.8	0.91	0.3943
15:22748259:G:A	50	100	0.97	0.4012
15:22750077:G:A	50	100	0.96	0.04357
15:22750181:A:G	50	98	0.94	0.4005
15:22750365:T:G	50	100	0.93	0.4101
15:22750369:T:G	50	100	0.94	0.4145
15:22750389:T:G	50	100	0.93	0.04285
15:22750594:T:C	50	100	0.8	0.03123
15:22750613:G:A	50	100	0.93	0.01289
15:22751072:G:A	50	100	0.92	0.2625
15:22752734:T:C	50	96	0.92	0.1865
15:22753372:C:G	50	98	0.91	0.1846
15:22754039:A:C	50	100	0.89	0.2111
15:22754046:G:T	50	98	0.94	0.4684
15:22754465:T:C	50	100	0.89	0.2137
15:22754926:C:A	50	100	0.9	0.2589
15:22755148:A:G	39	92.3	0.64	0.01307
15:22755820:T:C	50	100	0.68	0.01362
15:22756214:C:T	50	100	0.93	0.01235
15:22756880:G:T	50	100	0.9	0.2095
15:22756962:G:T	50	98	0.84	0.2093
15:22756995:G:A	50	98	0.93	0.01235
15:22757065:C:T	48	95.8	0.89	0.2182
15:22757689:A:G	50	98	0.96	0.4771
15:22757936:G:C	50	96	0.87	0.02832
15:22758477:G:A	50	100	0.88	0.2186
15:22758671:G:C	50	98	0.96	0.4782
15:22758737:T:C	50	100	0.84	0.06481
15:22759698:T:G	50	100	0.92	0.01216
15:22760430:C:G	50	100	0.96	0.492
15:22760890:C:T	50	98	0.98	0.02778
15:22761173:C:G	50	100	0.87	0.03341
15:22761175:C:T	50	100	0.9	0.03341
15:22761698:G:C	50	96	0.96	0.4915
15:22761943:G:A	42	90.5	0.9	0.2638
15:22762408:A:G	50	98	0.98	0.02778
15:22762632:T:C	49	93.9	0.86	0.1826
15:22763220:C:T	50	100	0.98	0.02796
15:22763598:C:G	50	100	0.95	0.4858
15:22764485:G:A	50	100	0.94	0.4837
15:22764919:C:T	50	98	0.94	0.4826
15:22765371:A:G	50	100	0.91	0.4833
15:22765377:G:C	50	100	0.86	0.2605
15:22765412:G:C	50	100	0.65	0.02415
15:22765762:C:T	50	98	0.96	0.0276
15:22766424:C:T	50	100	0.86	0.04085
15:22766619:A:C	49	93.9	0.87	0.4337
15:22766792:T:C	49	87.8	0.86	0.2963
15:22766893:C:T	50	92	0.69	0.05574
15:22767064:T:C	45	75.6	0.77	0.2511
15:22767494:A:T	49	93.9	0.83	0.1592
15:22767611:T:C	50	92	0.82	0.4907
15:22767914:T:C	50	94	0.86	0.3573
15:22768159:C:A	50	100	0.83	0.02433
15:22768424:T:A	47	95.7	0.63	0.116
15:22768512:G:A	44	81.8	0.76	0.2349
15:22768641:T:C	45	97.8	0.7	0.1225
15:22768938:G:T	47	95.7	0.78	0.1378
15:22769064:C:G	48	95.8	0.84	0.2832
15:22769773:T:C	50	98	0.6	0.0138
15:22769874:G:A	48	97.9	0.8	0.06627
15:22769925:T:C	50	98	0.67	0.01598
15:22770016:T:C	49	98	0.81	0.04248
15:22770081:G:A	45	97.8	0.72	0.04085
15:22770773:T:C	42	97.6	0.82	0.1492
15:22770913:A:G	50	90	0.86	0.2406
15:22771027:C:T	50	92	0.91	0.3215
15:22771243:G:T	50	100	0.91	0.3184
15:22771796:C:G	50	100	0.81	0.01362
15:22772636:A:C	49	85.7	0.85	0.2429
15:22772784:G:C	50	100	0.64	0.02905
15:22773713:C:G	47	95.7	0.67	0.01452
15:22773797:C:G	48	87.5	0.82	0.3034
15:22774078:A:G	48	89.6	0.82	0.2829
15:22774611:T:G	50	98	0.79	0.01344
15:22774777:G:A	50	98	0.66	0.01325
15:22774988:G:A	44	84.1	0.85	0.2607
15:22775005:T:C	43	79.1	0.79	0.2698
15:22775201:C:A	44	79.5	0.84	0.2787
15:22775565:T:C	50	100	0.91	0.2985
15:22775760:G:A	49	93.9	0.85	0.1696
15:22775801:G:A	50	94	0.91	0.3462
15:22775965:T:A	50	98	0.88	0.1485
15:22776002:G:T	49	93.9	0.9	0.3522
15:22776147:T:G	50	100	0.95	0.2821
15:22776245:G:A	50	100	0.82	0.01979
15:22776278:T:C	50	100	0.94	0.2883
15:22776423:C:T	50	94	0.92	0.3533
15:22776507:C:A	50	94	0.93	0.3469
15:22776613:G:A	50	96	0.93	0.3522
15:22776803:T:G	50	86	0.87	0.1843
15:22777307:G:A	50	100	0.91	0.3019
15:22777657:T:C	50	98	0.95	0.3364
15:22777709:C:T	50	96	0.66	0.0472
15:22777732:T:C	50	98	0.95	0.3333
15:22777734:G:T	50	98	0.86	0.0167
15:22777943:C:T	50	98	0.94	0.3065
15:22778465:C:T	50	100	0.69	0.01216
15:22778668:A:G	50	100	0.95	0.03177
15:22778746:T:C	50	100	0.95	0.3324
15:22778845:C:T	50	100	0.94	0.3328
15:22779110:T:C	50	100	0.95	0.3489
15:22779298:G:T	50	100	0.95	0.3161
15:22779415:G:A	50	100	0.94	0.1618
15:22779657:G:A	50	100	0.95	0.01943
15:22779691:T:C	50	100	0.9	0.01979
15:22780227:G:A	50	100	0.83	0.01652
15:22780248:T:A	50	100	0.95	0.1799
15:22780864:C:T	50	100	0.96	0.04503
15:22780885:A:G	50	100	0.96	0.2645
15:22781211:G:C	50	98	0.96	0.1614
15:22781634:T:C	50	100	0.98	0.03613
15:22781680:G:A	50	100	0.93	0.04557
15:22781904:G:A	50	100	0.88	0.02015
15:22781970:C:G	50	100	0.96	0.3582
15:22782030:C:T	50	100	0.98	0.03613
15:22782165:G:A	50	100	0.96	0.3068
15:22782218:C:T	50	100	0.98	0.03613
15:22782250:G:T	50	98	0.78	0.04139
15:22782604:G:A	50	100	0.96	0.3744
15:22782639:G:A	49	100	0.96	0.1863
15:22782872:C:T	50	100	0.96	0.1716
15:22783437:G:A	50	98	0.93	0.1756
15:22783490:G:A	50	100	0.96	0.1725
15:22783777:G:A	50	100	0.97	0.1636
15:22783832:G:A	50	100	0.97	0.1634
15:22783982:T:C	50	100	0.97	0.1636
15:22784395:G:A	50	100	0.84	0.01307
15:22784505:T:C	48	95.8	0.9	0.02633
15:22784515:G:A	48	97.9	0.97	0.1638
15:22784734:G:A	49	100	0.97	0.3264
15:22785420:G:T	50	100	0.95	0.1821
15:22785820:C:G	50	100	0.95	0.04085
15:22785828:C:T	50	100	0.99	0.1719
15:22785846:C:G	50	100	0.93	0.01325
15:22786139:C:T	50	100	0.96	0.3063
15:22786298:C:G	50	98	1	0.1719
15:22786945:C:G	48	97.9	0.99	0.2121
15:22787087:G:T	50	100	0.96	0.03322
15:22787334:G:T	50	100	1	0.1718
15:22787340:C:T	50	100	0.88	0.09786
15:22787406:C:A	50	100	1	0.1719
15:22787589:T:C	50	100	0.99	0.2115
15:22787746:T:A	50	100	0.94	0.1832
15:22788240:G:T	50	100	1	0.1721
15:22788310:G:C	50	100	0.95	0.09132
15:22788327:C:T	50	98	0.92	0.01725
15:22788625:A:C	50	100	1	0.2121
15:22788748:T:C	50	100	1	0.2121
15:22788910:G:A	45	97.8	0.93	0.1422
15:22789164:C:T	50	100	1	0.2119
15:22789269:G:A	50	100	1	0.2119
15:22789805:T:G	50	100	0.96	0.2809
15:22789855:C:T	50	100	0.95	0.07789
15:22790128:A:G	50	100	0.97	0.02233
15:22790272:A:G	50	100	1	0.1718
15:22790314:C:G	50	100	0.99	0.2115
15:22790486:A:G	50	100	1	0.1716
15:22790694:G:A	50	100	0.95	0.1832
15:22790831:G:A	50	100	0.98	0.3893
15:22790962:T:C	50	100	0.97	0.01253
15:22791263:A:G	50	100	1	0.1718
15:22791468:T:C	48	100	1	0.1718
15:22791739:T:C	50	100	1	0.2108
15:22791755:C:T	50	98	1	0.1718
15:22791864:G:A	50	100	0.81	0.01616
15:22791996:A:G	50	100	1	0.1716
15:22792287:C:T	50	98	0.94	0.138
15:22792459:C:T	50	98	0.92	0.03304
15:22792468:T:C	50	100	0.99	0.1854
15:22792770:G:A	50	98	0.98	0.1859
15:22792838:A:C	50	100	0.98	0.2251
15:22792910:C:T	50	98	0.98	0.1467
15:22793017:C:T	50	100	0.97	0.05247
15:22793206:G:A	50	100	0.95	0.3495
15:22793209:C:T	49	98	0.97	0.0748
15:22793417:C:A	50	98	0.95	0.3495
15:22793486:G:A	50	100	0.98	0.03922
15:22793615:A:G	50	100	0.98	0.2251
15:22793761:A:G	50	100	0.98	0.2244
15:22793791:A:G	50	100	0.98	0.07516
15:22794541:C:T	50	100	0.98	0.03922
15:22794561:T:C	50	100	0.99	0.224
15:22794684:T:C	50	100	0.98	0.2239
15:22795060:T:C	50	100	0.91	0.1861
15:22795211:C:T	50	100	0.97	0.3753
15:22795253:G:C	50	98	0.97	0.02215
15:22795784:G:A	50	100	0.98	0.0394
15:22796150:A:G	50	100	0.99	0.185
15:22796279:T:C	50	100	0.98	0.07643
15:22796645:C:A	50	98	0.95	0.1093
15:22796823:C:T	50	100	0.98	0.1845
15:22797059:A:G	50	98	0.98	0.09441
15:22797232:C:T	50	98	0.99	0.03958
15:22797492:G:A	50	100	0.98	0.2251
15:22797582:T:C	50	98	0.9	0.2251
15:22797846:G:A	49	93.9	0.95	0.1011
15:22798020:T:A	50	100	1	0.1843
15:22798300:C:T	50	98	1	0.1471
15:22798326:G:A	50	100	0.99	0.1293
15:22798518:C:T	50	100	0.94	0.2061
15:22798814:C:T	46	97.8	1	0.0768
15:22798828:T:C	45	97.8	0.99	0.1836
15:22799064:A:G	50	100	1	0.1837
15:22799282:A:G	50	100	0.97	0.1171
15:22799481:A:C	50	100	1	0.183
15:22799648:G:A	50	98	0.94	0.1373
15:22799899:G:C	48	97.9	0.99	0.3918
15:22800189:T:A	50	98	0.66	0.03159
15:22800203:C:T	50	98	0.67	0.01035
15:22800406:C:G	50	100	0.99	0.07244
15:22800413:G:A	50	100	0.99	0.06681
15:22800455:C:G	50	100	0.99	0.1411
15:22800541:C:T	50	100	0.99	0.07262
15:22800655:A:G	50	100	0.82	0.06481
15:22801023:G:A	50	100	0.99	0.06699
15:22801173:T:C	50	100	0.88	0.01235
15:22801395:T:G	50	100	0.99	0.1823
15:22801416:A:C	50	100	0.98	0.1935
15:22801469:A:G	50	98	0.94	0.1082
15:22801501:T:C	50	100	0.98	0.3194
15:22802075:A:G	50	100	0.99	0.1825
15:22802122:G:A	50	100	0.99	0.3638
15:22802133:C:T	50	100	1	0.01652
15:22802577:G:A	50	100	0.98	0.376
15:22802698:C:T	50	100	0.98	0.1451
15:22802957:T:G	50	100	0.98	0.3784
15:22803022:T:C	50	100	0.99	0.1394
15:22803050:G:A	50	100	0.99	0.04012
15:22803064:C:G	50	100	1	0.07462
15:22803113:T:C	50	100	0.98	0.1394
15:22803297:G:A	50	100	1	0.07462
15:22803367:A:G	49	100	0.99	0.04357
15:22803390:C:T	50	96	0.94	0.03595
15:22803422:T:C	50	100	0.99	0.1391
15:22803655:C:T	49	100	0.98	0.07553
15:22803749:A:G	49	98	0.86	0.1111
15:22803840:C:T	50	100	0.98	0.04049
15:22803901:G:A	50	100	0.99	0.2073
15:22803931:G:A	50	100	1	0.07462
15:22803938:G:A	50	100	0.98	0.04067
15:22803952:C:T	50	100	0.98	0.1834
15:22804169:G:T	50	100	0.98	0.04067
15:22804195:G:C	50	100	0.97	0.1832
15:22804297:A:G	50	100	0.97	0.3204
15:22804592:G:C	50	100	0.98	0.484
15:22804938:A:G	50	100	0.88	0.1122
15:22805408:C:T	50	100	0.99	0.02814
15:22805452:C:T	50	100	0.98	0.06336
15:22805483:A:G	50	100	0.98	0.1389
15:22805488:A:C	50	100	0.99	0.07426
15:22805987:G:C	50	100	0.67	0.03885
15:22806068:C:T	50	100	1	0.09913
15:22806081:G:A	50	100	0.96	0.02578
15:22807147:A:G	50	98	0.94	0.3308
15:22807275:C:A	50	100	0.99	0.07643
15:22807397:A:G	50	100	0.98	0.01652
15:22807401:C:T	50	100	0.98	0.1191
15:22807422:A:G	50	100	0.97	0.1431
15:22807848:A:G	50	100	0.99	0.07662
15:22807852:C:T	50	100	0.98	0.06245
15:22807926:G:A	50	100	0.99	0.07698
15:22808000:G:A	50	100	0.97	0.484
15:22808143:C:T	50	100	0.95	0.1429
15:22808402:T:C	50	100	0.97	0.08043
15:22808524:A:G	50	100	0.97	0.06264
15:22808957:G:A	50	100	0.98	0.2558
15:22808960:G:A	50	100	0.96	0.06354
15:22809001:A:G	50	100	0.99	0.07698
15:22809244:G:T	50	100	0.97	0.1926
15:22809319:A:G	50	98	0.91	0.3302
15:22809521:G:T	50	98	0.91	0.1106
15:22809745:A:G	46	97.8	0.98	0.07643
15:22809752:A:T	50	100	0.96	0.06227
15:22809768:G:A	50	100	0.98	0.0118
15:22810212:G:A	50	100	0.98	0.07662
15:22810213:C:T	50	100	0.92	0.05211
15:22810959:C:T	50	100	0.95	0.04067
15:22811581:C:G	50	96	0.85	0.1828
15:22811745:G:A	50	100	0.63	0.03214
15:22811793:G:C	50	100	0.98	0.07589
15:22811824:T:C	50	100	0.93	0.2369
15:22812070:C:T	50	98	0.94	0.06754
15:22812443:C:G	50	96	0.78	0.05574
15:22812469:T:C	50	94	0.8	0.061
15:22812654:A:G	50	98	0.96	0.01216
15:22812684:T:C	50	98	0.9	0.01162
15:22813083:G:A	50	92	0.76	0.2141
15:22813405:A:G	50	100	0.62	0.01525
15:22813674:G:A	50	96	0.72	0.04702
15:22813887:T:G	50	98	0.67	0.01707
15:22814504:A:G	50	94	0.86	0.1728
15:22815264:A:G	50	98	0.82	0.03286
15:22815651:G:C	50	100	0.95	0.03105
15:22815965:C:G	50	92	0.94	0.4653
15:22816550:G:C	48	97.9	0.95	0.03667
15:22816606:C:T	50	98	0.85	0.03286
15:22817309:G:C	50	98	0.95	0.03686
15:22817661:C:T	50	98	0.96	0.238
15:22817717:A:G	50	94	0.85	0.244
15:22817850:A:G	50	100	0.95	0.1518
15:22818081:T:G	50	98	0.96	0.1906
15:22818176:C:T	50	100	0.96	0.1523
15:22818628:C:T	50	94	0.95	0.3061
15:22818689:C:T	50	98	0.95	0.03068
15:22819248:G:C	50	98	0.85	0.0216
15:22819343:C:T	50	98	0.97	0.238
15:22819856:A:G	50	100	0.97	0.2386
15:22819986:G:C	50	100	0.82	0.01816
15:22820436:A:G	50	98	0.94	0.2798
15:22820627:C:T	50	98	0.95	0.0305
15:22820813:C:A	50	98	0.92	0.03032
15:22821057:G:A	50	96	0.88	0.205
15:22821060:C:T	50	96	0.96	0.2142
15:22821305:G:A	50	98	0.97	0.2418
15:22821460:T:C	50	96	0.88	0.2052
15:22821756:T:G	50	96	0.96	0.3183
15:22822087:G:T	50	100	0.96	0.2393
15:22822203:G:A	50	100	0.96	0.2393
15:22822441:T:G	50	98	0.95	0.3043
15:22822584:T:C	50	98	0.73	0.1055
15:22822724:G:A	50	98	0.66	0.01325
15:22822754:G:T	50	98	0.84	0.02142
15:22822765:T:G	50	98	0.94	0.03159
15:22822775:A:G	50	100	0.96	0.242
15:22822926:T:G	50	96	0.91	0.4403
15:22823201:G:A	50	100	0.96	0.02415
15:22823450:T:C	50	98	0.72	0.01688
15:22823489:C:T	50	98	0.95	0.2162
15:22823699:C:T	50	96	0.94	0.2162
15:22824526:T:C	50	98	0.94	0.1536
15:22825211:C:T	50	96	0.91	0.3068
15:22825644:G:C	50	98	0.8	0.02106
15:22825802:C:T	50	96	0.84	0.09858
15:22826166:A:G	50	92	0.9	0.2322
15:22826213:C:A	50	100	0.78	0.03722
15:22826664:A:G	50	96	0.79	0.09223
15:22826708:A:G	50	100	0.92	0.02233
15:22826754:G:C	50	98	0.92	0.4809
15:22826888:A:G	50	98	0.74	0.01924
15:22827517:C:G	50	100	0.91	0.02869
15:22827941:C:T	50	96	0.8	0.05646
15:22828973:G:C	50	100	0.89	0.02233
15:22829172:C:T	50	92	0.78	0.3824
15:22829538:G:C	50	100	0.85	0.02142
15:22829570:T:G	50	100	0.83	0.0216
15:22829829:T:C	50	94	0.74	0.1734
15:22829909:G:A	50	92	0.83	0.3551
15:22829910:T:A	50	96	0.78	0.1042
15:22830240:A:G	50	96	0.86	0.0581
15:22830530:C:T	48	95.8	0.75	0.08733
15:22830716:G:T	50	94	0.76	0.3548
15:22831826:C:T	50	92	0.7	0.1663
15:22832212:A:G	50	82	0.69	0.2338
15:22832260:C:T	50	94	0.63	0.01089
15:22832820:C:T	50	98	0.68	0.1095
15:22833482:T:A	50	100	0.65	0.1115
15:22833981:C:T	50	80	0.66	0.2582
15:22834995:G:A	50	86	0.63	0.1672
15:22835548:A:G	50	98	0.74	0.08097
15:22835598:G:C	50	100	0.68	0.02269
15:22835620:G:C	50	98	0.84	0.4771
15:22835778:G:C	50	98	0.85	0.4779
15:22835915:C:A	50	96	0.68	0.08043
15:22836312:G:A	50	100	0.86	0.2593
15:22837330:C:T	49	100	0.87	0.06282
15:22837462:C:T	50	100	0.92	0.3983
15:22837810:G:T	50	100	0.88	0.06354
15:22838019:G:A	50	100	0.79	0.06609
15:22838044:C:T	50	100	0.92	0.3949
15:22838136:G:T	50	100	0.93	0.2228
15:22838902:C:G	50	100	0.82	0.06481
15:22839066:G:A	50	98	0.88	0.03032
15:22839091:G:A	50	96	0.93	0.01307
15:22839265:A:G	50	98	0.89	0.08733
15:22839951:A:G	50	100	0.9	0.03068
15:22839963:T:A	50	100	0.95	0.3987
15:22839992:C:G	50	100	0.94	0.3989
15:22840013:C:A	50	100	0.79	0.02941
15:22840146:T:C	50	100	0.9	0.1137
15:22840170:C:T	50	100	0.97	0.2226
15:22840228:C:T	50	100	0.96	0.2738
15:22840743:A:C	50	100	0.97	0.2239
15:22840772:A:G	50	100	0.65	0.02015
15:22840842:A:G	50	100	0.97	0.2997
15:22841340:A:G	50	100	0.86	0.07262
15:22841425:C:T	50	100	1	0.03595
15:22842001:T:C	50	98	0.95	0.4746
15:22842002:G:A	50	100	0.98	0.2803
15:22842044:A:G	50	100	0.98	0.281
15:22842253:A:G	50	98	0.96	0.4007
15:22842277:C:T	50	100	0.8	0.01452
15:22842350:G:A	50	98	0.93	0.02941
15:22842505:T:C	49	100	0.97	0.2829
15:22842964:C:G	50	100	0.86	0.02451
15:22843106:C:T	50	100	1	0.03159
15:22843290:G:A	50	100	0.97	0.2177
15:22843351:A:G	50	96	0.66	0.02996
15:22843418:A:G	50	100	0.99	0.2827
15:22844343:A:G	50	96	0.91	0.4806
15:22844446:C:T	50	92	0.92	0.3591
15:22844466:C:A	50	96	0.94	0.3308
15:22844468:T:C	50	96	0.94	0.3308
15:22844473:G:C	50	100	0.86	0.01688
15:22844483:G:A	50	100	1	0.01761
15:22844628:G:A	50	100	0.91	0.06245
15:22845362:C:T	50	100	1	0.03613
15:22845401:G:C	50	100	1	0.2854
15:22845552:A:C	50	100	1	0.03159
15:22846053:T:C	50	98	0.97	0.4012
15:22846220:C:T	49	100	1	0.2896
15:22846237:G:T	50	98	0.96	0.02869
15:22846287:C:T	50	100	0.9	0.01924
15:22846837:A:T	49	93.9	0.73	0.03214
15:22846840:A:T	49	85.7	0.83	0.3175
15:22847024:C:T	50	100	1	0.224
15:22847070:A:G	50	96	0.98	0.09259
15:22847411:C:T	50	100	1	0.2898
15:22847482:C:T	50	100	1	0.2898
15:22847535:G:T	50	100	0.99	0.06137
15:22847902:A:G	50	100	0.93	0.07298
15:22848245:T:G	50	100	1	0.2899
15:22848303:T:C	50	100	1	0.2242
15:22848657:C:T	50	100	0.99	0.06137
15:22848773:C:T	50	100	0.99	0.06155
15:22849050:C:T	50	100	1	0.2901
15:22849067:C:G	50	100	0.98	0.4001
15:22849590:C:T	49	100	1	0.2901
15:22849647:C:T	50	100	0.98	0.3947
15:22849705:G:A	50	100	1	0.2845
15:22849853:C:T	50	92	0.68	0.04103
15:22850232:T:C	50	98	0.97	0.03068
15:22851007:C:T	50	98	0.98	0.02923
15:22851089:G:A	50	100	0.96	0.03976
15:22851100:C:T	50	100	1	0.2856
15:22851158:G:T	50	100	0.96	0.06609
15:22851338:T:C	50	100	1	0.06808
15:22851396:T:G	50	100	1	0.2914
15:22851553:G:A	50	100	1	0.2856
15:22851830:G:A	50	100	1	0.2859
15:22851955:C:T	50	100	0.99	0.402
15:22852374:C:G	50	100	0.97	0.09405
15:22852482:G:A	47	87.2	1	0.285
15:22852582:T:A	50	100	1	0.285
15:22852646:A:G	50	100	1	0.285
15:22852702:C:G	50	100	1	0.06826
15:22853459:C:T	50	100	1	0.2168
15:22853498:C:T	50	100	1	0.06227
15:22853499:A:G	50	98	0.97	0.1206
15:22853633:C:T	50	100	1	0.2168
15:22853873:G:A	50	100	1	0.2852
15:22854129:C:T	50	100	0.99	0.474
15:22854240:G:A	50	100	1	0.2168
15:22854302:T:G	50	100	1	0.06245
15:22854515:C:T	50	98	0.98	0.4016
15:22854602:C:T	50	100	0.97	0.02977
15:22854705:C:T	50	100	1	0.06191
15:22854800:C:T	50	100	1	0.2852
15:22855331:C:T	50	100	0.91	0.3039
15:22855630:C:T	50	100	0.87	0.02542
15:22856016:A:G	50	100	1	0.2168
15:22856258:C:T	50	100	1	0.2168
15:22856409:G:A	50	98	1	0.2852
15:22856509:C:T	50	100	0.92	0.02524
15:22856510:A:G	50	100	1	0.4764
15:22857168:C:T	50	100	0.98	0.06663
15:22857228:C:G	49	100	0.99	0.2168
15:22857363:G:A	50	100	1	0.06826
15:22857412:G:C	50	100	0.99	0.3974
15:22857737:C:T	50	100	1	0.2834
15:22857945:A:G	50	100	1	0.06808
15:22858257:A:G	50	100	1	0.4766
15:22858272:C:T	50	100	0.98	0.09622
15:22858387:C:G	50	96	0.79	0.0915
15:22858965:G:T	50	100	1	0.03177
15:22859086:A:T	50	100	1	0.03177
15:22859096:C:T	50	100	1	0.217
15:22859105:A:C	50	100	0.97	0.1229
15:22859106:G:A	50	100	0.99	0.1216
15:22859338:G:A	49	100	0.99	0.3971
15:22859347:C:A	50	100	1	0.2168
15:22859942:A:C	50	100	1	0.285
15:22860320:T:C	50	100	0.99	0.3991
15:22861144:C:T	50	100	1	0.2849
15:22861600:A:C	50	100	1	0.2907
15:22861762:C:T	50	100	0.99	0.06137
15:22862032:T:C	50	100	0.99	0.09114
15:22862336:C:T	50	96	0.86	0.1133
15:22862558:G:A	50	100	1	0.06808
15:22863335:C:T	49	100	0.99	0.02941
15:22863443:G:A	50	100	1	0.2847
15:22863499:T:C	50	100	0.98	0.0354
15:22863676:T:C	50	100	0.99	0.4739
15:22864247:C:T	50	100	0.99	0.3992
15:22864450:G:A	50	100	0.99	0.4648
15:22864676:G:T	50	96	0.99	0.3934
15:22865257:C:T	50	100	0.99	0.1981
15:22865413:G:A	50	100	0.74	0.01017
15:22865435:G:A	50	98	0.99	0.3972
15:22865794:C:G	50	100	0.99	0.1879
15:22865961:C:T	50	100	0.99	0.3987
15:22866019:C:T	50	100	0.99	0.06572
15:22866084:A:C	50	100	1	0.2229
15:22866158:G:T	50	100	0.98	0.06282
15:22867607:A:G	50	100	1	0.03177
15:22867643:C:T	50	100	1	0.02832
15:22867794:G:T	50	100	0.99	0.02124
15:22867866:C:T	50	100	0.96	0.404
15:22868079:G:A	50	100	0.96	0.06336
15:22868111:C:T	50	100	0.99	0.2222
15:22868120:C:T	50	100	0.93	0.06554
15:22868175:T:G	50	100	0.96	0.4031
15:22868260:G:A	50	100	1	0.2892
15:22868365:T:C	50	100	0.98	0.06282
15:22868651:T:C	50	100	0.96	0.06536
15:22869605:G:C	50	100	0.97	0.1089
15:22869665:C:T	50	100	0.96	0.1269
15:22869904:T:C	50	98	0.87	0.07444
15:22870354:A:T	50	100	0.94	0.0492
15:22870989:T:G	50	100	1	0.08842
15:22871012:C:T	50	100	0.98	0.02905
15:22871015:C:T	50	100	0.98	0.0935
15:22871184:G:A	50	100	0.97	0.291
15:22871285:G:C	50	100	0.97	0.3987
15:22871377:T:C	50	98	0.98	0.2291
15:22871484:G:C	50	98	0.98	0.4513
15:22871616:A:G	50	100	1	0.1015
15:22871769:A:G	50	98	0.98	0.2987
15:22872021:C:A	50	98	1	0.02197
15:22872054:C:T	50	100	0.99	0.2377
15:22872147:C:T	50	100	0.99	0.1385
15:22872151:C:T	50	98	0.98	0.02233
15:22872267:C:G	50	100	0.98	0.04829
15:22872307:A:G	50	100	0.98	0.03468
15:22872311:G:A	49	100	0.96	0.02524
15:22872504:C:G	50	100	0.95	0.0256
15:22872602:T:C	50	100	1	0.0305
15:22872796:T:C	50	100	0.97	0.4828
15:22873190:G:A	50	100	0.99	0.1396
15:22873211:C:T	50	100	0.98	0.1307
15:22873311:C:T	50	100	1	0.01816
15:22873345:C:G	50	100	0.96	0.0256
15:22873823:G:C	50	100	0.95	0.03849
15:22873919:G:A	50	100	0.95	0.01979
15:22874024:C:A	50	100	1	0.02306
15:22874096:T:C	50	100	0.98	0.4032
15:22874113:C:T	50	100	1	0.01979
15:22875448:C:T	50	100	0.86	0.03068
15:22876276:T:C	50	100	0.91	0.02832
15:22876468:T:C	50	100	0.95	0.0256
15:22876816:C:T	50	100	0.98	0.0207
15:22876855:A:T	50	100	1	0.22
15:22876894:C:G	50	100	0.98	0.07498
15:22876929:T:C	50	100	1	0.2197
15:22877045:A:G	50	100	1	0.2199
15:22877905:T:G	50	100	1	0.02433
15:22878147:A:G	50	100	0.99	0.2008
15:22878218:G:A	50	100	0.9	0.02723
15:22878368:A:G	50	100	1	0.2358
15:22878473:A:C	50	100	1	0.2358
15:22878836:T:C	50	100	0.94	0.02542
15:22879123:A:G	50	98	1	0.2351
15:22879145:A:G	50	100	0.96	0.1367
15:22879186:T:C	50	100	0.95	0.1432
15:22879479:C:G	50	100	0.94	0.02723
15:22879583:A:G	50	100	0.91	0.02324
15:22879854:C:A	50	98	0.99	0.09332
15:22879898:T:G	50	98	0.99	0.1271
15:22880072:G:A	50	98	0.91	0.02796
15:22880679:T:G	50	100	0.98	0.2393
15:22880852:G:A	50	100	0.98	0.2389
15:22880983:C:A	50	100	0.94	0.02542
15:22881017:A:T	50	100	0.98	0.2397
15:22881277:G:A	50	100	0.99	0.1186
15:22881463:A:G	50	100	0.91	0.01924
15:22881834:G:A	50	100	0.96	0.04448
15:22882214:T:C	50	100	0.96	0.1817
15:22882291:G:T	50	100	0.94	0.02542
15:22882408:C:G	50	100	0.99	0.1229
15:22883549:G:A	50	100	0.92	0.04375
15:22883571:C:A	50	100	0.99	0.1019
15:22883593:A:G	50	96	0.84	0.01017
15:22883600:A:G	50	98	0.95	0.05428
15:22883613:G:C	50	94	0.92	0.3851
15:22883786:C:T	49	98	0.68	0.01834
15:22884499:T:C	50	98	0.99	0.1585
15:22884689:G:A	50	100	0.99	0.2061
15:22884808:G:A	50	100	0.99	0.1472
15:22885212:A:T	50	100	0.94	0.04575
15:22885575:A:C	50	98	0.99	0.2647
15:22886103:G:A	50	100	0.89	0.02524
15:22886143:G:A	50	100	0.97	0.3286
15:22886437:A:G	50	100	0.94	0.01761
15:22886633:A:G	50	100	1	0.08969
15:22886932:A:C	50	100	0.88	0.02415
15:22887380:C:A	50	98	0.99	0.1109
15:22887905:A:G	50	100	0.99	0.1741
15:22888191:A:G	50	100	0.98	0.01707
15:22888224:G:T	50	100	0.98	0.1271
15:22888688:C:T	50	100	0.94	0.03577
15:22888689:G:A	50	100	0.87	0.03595
15:22888691:C:T	50	100	0.98	0.1342
15:22889046:A:T	50	100	0.96	0.376
15:22889050:A:C	50	100	1	0.02723
15:22889055:C:A	49	98	0.95	0.1549
15:22890127:C:A	50	100	0.97	0.3377
15:22890274:G:A	50	100	0.96	0.3629
15:22890805:C:T	43	79.1	0.75	0.4862
15:22890887:G:C	50	100	1	0.02015
15:22891404:G:A	50	100	0.99	0.02705
15:22891642:G:A	50	100	0.95	0.1365
15:22891793:G:A	50	100	0.92	0.04412
15:22892056:C:T	50	98	0.93	0.02106
15:22892101:G:A	50	100	0.96	0.191
15:22892418:G:A	50	100	0.9	0.02469
15:22892471:C:A	50	100	1	0.02687
15:22892611:A:T	50	100	0.97	0.08515
15:22892672:G:A	50	100	0.92	0.01216
15:22892683:A:G	50	100	0.92	0.03704
15:22893206:T:C	50	98	0.93	0.1532
15:22893509:A:G	50	100	0.91	0.01834
15:22893739:T:C	50	100	0.83	0.03595
15:22894560:G:A	50	100	0.89	0.04811
15:22894863:T:A	50	98	0.88	0.0276
15:22894880:T:A	50	90	0.91	0.1603
15:22894882:T:A	50	96	0.97	0.01434
15:22895045:T:C	48	95.8	0.93	0.2898
15:22895049:C:G	50	100	0.95	0.04793
15:22895280:C:T	50	100	0.69	0.03504
15:22895443:G:A	50	98	1	0.01198
15:22895541:C:G	50	100	0.97	0.02633
15:22895567:T:A	50	100	0.87	0.0118
15:22895866:C:T	50	100	0.87	0.0118
15:22896082:G:C	50	100	0.9	0.1605
15:22896305:T:C	50	100	0.94	0.02433
15:22896459:G:A	50	100	0.98	0.02378
15:22896607:C:T	50	100	0.92	0.2707
15:22896642:A:G	50	98	1	0.01198
15:22897074:G:A	50	100	1	0.01979
15:22897215:G:C	50	100	0.94	0.3981
15:22897236:C:T	50	100	0.92	0.2938
15:22897330:G:T	50	100	0.93	0.2371
15:22897487:T:G	50	100	0.97	0.06427
15:22897543:G:A	50	100	0.97	0.06354
15:22897558:A:G	50	100	0.97	0.06391
15:22897696:C:T	50	100	1	0.01997
15:22898177:C:T	50	100	1	0.01144
15:22898255:A:T	50	100	0.84	0.0276
15:22898340:C:T	50	100	0.93	0.3266
15:22899079:C:A	50	100	1	0.01979
15:22899425:C:G	50	100	0.97	0.01707
15:22899617:G:A	50	100	0.88	0.02542
15:22899799:G:A	50	100	0.96	0.08406
15:22900110:A:C	50	100	0.89	0.04357
15:22900272:A:G	50	100	0.96	0.08406
15:22900378:G:A	50	100	0.89	0.158
15:22900485:G:A	50	98	0.89	0.1058
15:22900492:G:A	50	100	0.93	0.2694
15:22900646:C:T	50	100	0.89	0.02505
15:22900774:C:T	50	100	0.66	0.01216
15:22900872:A:G	50	100	0.96	0.06972
15:22900931:G:A	50	100	0.97	0.02306
15:22900968:C:T	50	100	0.96	0.08333
15:22901096:C:T	50	100	0.97	0.01561
15:22901097:G:A	50	100	0.99	0.02869
15:22901181:C:T	50	100	0.96	0.01362
15:22901182:A:G	50	100	0.76	0.0443
15:22901267:C:G	50	100	0.99	0.01362
15:22901471:G:A	50	100	0.88	0.01071
15:22901504:C:T	50	98	0.92	0.2404
15:22902834:C:T	50	100	0.89	0.2427
15:22902836:A:T	50	100	0.98	0.01525
15:22903179:G:A	42	97.6	0.91	0.02869
15:22903914:C:G	45	95.6	0.89	0.03704
15:22904072:C:T	41	95.1	0.85	0.01561
15:22904201:C:T	49	95.9	0.84	0.01961
15:22904249:C:T	50	100	0.94	0.01434
15:22904429:C:G	42	88.1	0.69	0.1031
15:22904485:C:G	38	86.8	0.87	0.0325
15:22913548:A:G	43	100	0.91	0.01725
15:22917857:G:A	47	97.9	0.95	0.01471
15:22918948:G:A	50	98	0.86	0.01053
15:22919183:G:A	48	95.8	0.95	0.2801
15:22919248:C:T	49	87.8	0.86	0.2068
15:22919387:T:C	47	100	0.94	0.02614
15:22919487:C:A	38	78.9	0.96	0.2887
15:22920152:A:C	40	82.5	0.96	0.2841
15:22921548:G:A	41	97.6	0.92	0.04412
15:22924279:C:T	29	79.3	0.88	0.07625
15:22924571:C:G	33	75.8	0.89	0.2671
15:22924845:G:A	37	91.9	0.88	0.07643
15:22925025:T:A	45	97.8	0.86	0.03105
15:22925044:C:T	45	84.4	0.88	0.183
15:22925303:G:A	43	95.3	0.87	0.1721
15:22926339:T:C	30	80	0.81	0.02288
15:22927126:C:T	30	93.3	0.98	0.1002
15:22927569:A:G	33	84.8	0.98	0.2182
15:22928336:C:T	37	78.4	0.93	0.1868
15:22928872:T:G	32	81.2	0.92	0.07843
15:22929504:C:T	41	90.2	0.93	0.07934
15:22929952:A:G	35	82.9	0.95	0.07879
15:22930211:C:A	42	78.6	0.98	0.2798
15:22930255:G:A	42	92.9	0.99	0.152
15:22930396:A:G	44	95.5	0.9	0.09622
15:22930511:C:T	44	75	1	0.4555
15:22930671:G:A	44	90.9	1	0.4553
15:22930691:A:T	45	95.6	0.99	0.1529
15:22930734:G:A	45	97.8	0.99	0.2847
15:22932202:G:A	24	75	0.98	0.2772
15:22933535:C:T	49	95.9	0.74	0.02251
15:22937604:G:T	46	87	0.99	0.2861
15:22937793:T:A	50	92	1	0.274
15:22939540:C:T	40	80	1	0.2772
15:22939751:G:T	42	78.6	0.99	0.1414
15:22942334:C:T	40	80	1	0.279
15:22942480:G:A	42	83.3	0.99	0.07861
15:22942592:C:T	38	89.5	0.81	0.02269
15:22944163:T:C	48	97.9	0.98	0.01725
15:22944531:C:G	50	90	1	0.2785
15:22945254:A:G	42	83.3	1	0.2792
15:22945413:C:T	48	97.9	0.7	0.01979
15:22945597:C:T	50	92	1	0.2789
15:22945629:A:G	50	100	1	0.03522
15:22945718:T:C	50	98	1	0.279
15:22945827:C:T	41	82.9	1	0.2792
15:22945926:C:T	47	97.9	0.81	0.02905
15:22947444:C:T	31	77.4	0.99	0.2758
15:22948584:C:T	34	91.2	0.99	0.07934
15:22948924:A:G	41	78	0.99	0.1412
15:22949289:G:A	46	95.7	0.7	0.03086
15:22950370:C:A	41	75.6	0.98	0.1265
15:22950619:C:T	37	89.2	1	0.07952
15:22952124:C:G	21	76.2	0.99	0.3297
15:22952384:G:A	49	91.8	1	0.2734
15:22952480:G:A	43	95.3	0.96	0.1543
15:22953653:A:G	49	91.8	1	0.2731
15:22953917:G:A	31	87.1	0.93	0.1269
15:22954787:G:A	50	90	0.99	0.2729
15:22955999:G:A	43	97.7	0.62	0.01652
15:22956571:T:C	39	94.9	0.91	0.02923
15:22956660:G:A	38	81.6	0.93	0.1204
15:22956837:C:T	45	86.7	0.94	0.1616
15:22957260:T:C	49	98	0.95	0.02814
15:22957327:C:G	37	86.5	0.93	0.2663
15:22957444:A:G	24	83.3	0.89	0.2115
15:22959299:A:G	45	97.8	0.62	0.0158
15:22959496:G:A	50	100	0.97	0.08588
15:22959745:C:T	42	97.6	0.92	0.05574
15:22961692:A:T	48	79.2	0.82	0.2712
15:22962476:A:G	49	77.6	0.96	0.1683
15:22962656:G:C	48	100	0.99	0.03867
15:22963121:G:A	45	97.8	0.83	0.0236
15:22963374:C:T	49	98	0.99	0.01071
15:22963559:G:C	49	91.8	0.8	0.06409
15:22963647:A:G	47	97.9	0.98	0.2195
15:22963709:C:T	50	100	0.82	0.02033
15:22964172:T:C	48	93.8	0.78	0.02687
15:22964188:G:A	49	100	0.87	0.02306
15:22964353:T:A	42	85.7	0.84	0.061
15:22968051:G:A	50	98	0.98	0.05374
15:22968079:T:A	50	98	0.88	0.01162
15:22968565:G:A	47	76.6	0.82	0.3145
15:22970461:C:T	48	100	0.94	0.03994
15:22970477:T:C	49	100	0.99	0.05428
15:22970741:A:G	50	100	0.98	0.09477
15:22970948:G:C	47	91.5	0.98	0.08606
15:22970956:A:G	47	89.4	0.99	0.1981
15:22971025:G:A	48	85.4	0.99	0.2004
15:22971114:A:G	48	100	0.98	0.04357
15:22971493:A:G	49	100	1	0.01198
15:22971730:C:T	49	98	0.97	0.03177
15:22971829:C:A	42	100	0.97	0.1051
15:22971974:T:A	20	90	0.99	0.1511
15:22973607:C:T	50	100	0.99	0.1485
15:22973981:C:T	29	96.6	1	0.01071
15:22976754:G:A	45	77.8	0.99	0.2033
15:22976937:C:T	49	93.9	0.97	0.06917
15:22977154:G:A	40	100	0.9	0.01834
15:22978909:T:C	50	100	0.98	0.03214
15:22979208:C:G	46	95.7	0.74	0.0138
15:22981519:G:T	46	100	0.71	0.01089
15:22981602:T:C	48	93.8	1	0.1699
15:22981807:A:G	49	100	0.98	0.03159
15:22981865:G:A	39	92.3	0.99	0.2774
15:22984390:C:T	49	98	0.98	0.01107
15:22984576:T:C	49	91.8	0.98	0.1694
15:22984653:G:T	49	100	0.89	0.0187
15:22984738:A:G	44	100	0.98	0.0158
15:22984813:C:T	33	90.9	0.96	0.13
15:22985326:G:C	39	76.9	0.96	0.1719
15:22985443:C:T	29	93.1	0.9	0.07825
15:22988500:A:G	48	91.7	0.83	0.07516
15:22988508:C:T	48	91.7	0.76	0.05592
15:22988510:T:G	48	87.5	0.78	0.09078
15:22988515:C:G	48	91.7	0.84	0.07135
15:22988529:C:G	48	95.8	0.71	0.04702
15:22988550:A:G	48	93.8	0.63	0.03613
15:22988604:T:C	44	97.7	0.78	0.03776
15:22988608:T:C	44	100	0.71	0.0354
15:22988660:T:C	34	91.2	0.77	0.03486
15:22988661:A:G	33	90.9	0.76	0.03504
15:22988684:C:T	26	88.5	0.78	0.03014
15:22989253:C:T	35	88.6	0.74	0.05138
15:22989498:T:C	48	95.8	0.8	0.05556
15:22989655:G:A	47	95.7	0.84	0.04666
15:22990952:C:T	45	95.6	0.87	0.06808
15:22991167:A:G	49	98	0.86	0.03885
15:22991291:T:C	38	97.4	0.88	0.1307
15:22991320:T:C	42	92.9	0.82	0.1307
15:22992063:G:T	50	100	0.92	0.02596
15:22994486:G:A	39	94.9	0.88	0.07208
15:22994724:G:A	50	100	0.92	0.1316
15:22994857:G:A	48	100	0.88	0.01634
15:22994944:T:C	47	100	0.94	0.01434
15:22995343:C:T	50	92	0.92	0.2756
15:22995590:C:A	46	91.3	0.96	0.03468
15:22996158:T:C	50	100	1	0.04593
15:22996179:G:A	47	93.6	0.92	0.2765
15:22996887:C:G	50	86	1	0.09804
15:22997016:C:T	50	100	1	0.04611
15:22998507:G:C	49	100	1	0.04611
15:22998804:A:G	49	100	0.9	0.1393
15:22999133:A:G	47	100	0.96	0.01489
15:23000270:A:G	50	100	1	0.04648
15:23001820:C:G	50	100	1	0.04503
15:23002203:G:A	41	97.6	1	0.04503
15:23002268:G:A	37	97.3	0.85	0.04267
15:23003208:C:A	24	100	0.93	0.07389
15:23003264:T:C	22	81.8	0.95	0.209
15:23003521:C:A	49	98	0.92	0.05537
15:23004468:G:A	49	100	0.89	0.04394
15:23004767:G:A	48	81.2	0.98	0.1538
15:23005498:G:A	48	97.9	0.72	0.01144
15:23006422:T:C	50	96	0.96	0.05628
15:23006447:C:T	50	100	0.96	0.1347
15:23006570:G:A	50	100	1	0.04503
15:23006688:G:A	48	100	0.87	0.01543
15:23009251:C:A	49	83.7	0.98	0.1543
15:23009806:T:C	47	93.6	0.96	0.07298
15:23010067:T:C	20	95	0.96	0.05029
15:23010465:T:C	50	98	0.96	0.1088
15:23010513:G:C	50	90	1	0.05247
15:23011965:T:C	40	100	0.98	0.1351
15:23012112:A:T	47	83	0.98	0.4145
15:23012153:C:G	48	79.2	0.99	0.1543
15:23012561:T:C	49	83.7	1	0.09858
15:23012692:T:C	50	100	1	0.04611
15:23012817:G:A	50	100	0.98	0.05592
15:23012825:G:A	50	100	1	0.04611
15:23013102:G:A	40	90	0.96	0.0728
15:23013326:G:A	50	98	0.98	0.1349
15:23014549:C:T	47	95.7	0.65	0.01434
15:23014673:C:T	49	93.9	0.74	0.0256
15:23014681:C:T	49	100	0.98	0.1353
15:23015710:C:T	50	94	0.96	0.07226
15:23015934:G:A	30	93.3	0.98	0.04993
15:23016571:G:C	49	100	1	0.04503
15:23016931:G:A	47	100	0.99	0.04139
15:23017133:G:A	50	98	0.99	0.04811
15:23020323:T:A	49	83.7	0.97	0.2077
15:23020394:G:A	50	88	0.98	0.26
15:23020501:A:G	48	85.4	1	0.09858
15:23020602:A:G	48	100	1	0.0463
15:23020646:G:C	50	100	1	0.04611
15:23020957:C:T	49	89.8	1	0.09858
15:23021307:T:C	50	90	0.7	0.05374
15:23021702:G:A	43	95.3	0.99	0.0561
15:23022262:G:A	50	98	0.99	0.03958
15:23022679:T:C	50	100	1	0.04611
15:23023002:T:C	43	95.3	1	0.05011
15:23025556:G:T	48	100	1	0.04503
15:23025748:G:A	49	100	1	0.04285
15:23026802:A:G	47	87.2	1	0.09858
15:23027416:A:G	48	100	1	0.04521
15:23027530:C:T	50	100	1	0.04521
15:23027827:A:T	47	100	0.99	0.05592
15:23027892:C:G	50	96	0.94	0.04321
15:23027940:A:G	46	95.7	1	0.04829
15:23028041:G:C	39	97.4	0.98	0.04521
15:23028218:A:C	48	100	1	0.0492
15:23028858:G:A	46	97.8	1	0.0492
15:23029500:C:T	22	95.5	0.88	0.05973
15:23029748:G:A	47	97.9	1	0.04975
15:23029888:G:A	48	85.4	0.94	0.1443
15:23030213:A:G	40	97.5	0.99	0.04521
15:23030373:G:A	39	100	0.92	0.06935
15:23030684:C:T	49	98	0.71	0.01362
15:23032789:C:A	50	100	1	0.0463
15:23033097:G:A	48	100	0.9	0.06917
15:23033110:G:C	48	100	1	0.0463
15:23033285:T:C	50	100	0.99	0.04829
15:23033363:A:C	48	89.6	0.99	0.1547
15:23033792:C:T	50	100	0.97	0.03413
15:23034710:T:C	47	97.9	1	0.0492
15:23034962:G:A	50	98	1	0.0492
15:23035027:A:T	50	100	0.99	0.04811
15:23035264:G:A	50	98	0.99	0.04811
15:23044441:G:A	46	95.7	0.64	0.05338
15:23044497:T:C	47	89.4	0.7	0.06609
15:23056869:C:T	48	97.9	0.86	0.06899
15:23060306:G:A	42	95.2	1	0.05792
15:23060699:G:A	46	97.8	0.97	0.0532
15:23066210:C:G	44	97.7	0.98	0.06754
15:23066447:T:A	47	95.7	0.94	0.136
15:23066929:T:G	50	98	0.96	0.1156
15:23067006:G:A	49	100	0.92	0.04593
15:23067205:T:C	36	83.3	0.95	0.1202
15:23067210:T:C	35	94.3	0.99	0.05229
15:23067874:T:C	47	95.7	0.88	0.03667
15:23067969:C:T	45	95.6	0.94	0.08115
15:23295361:A:C	48	79.2	0.63	0.3126
15:23295414:G:T	49	98	0.68	0.01707
15:23295940:A:G	42	88.1	0.65	0.142
15:23296290:C:G	49	98	0.68	0.02052
15:23296427:G:A	44	95.5	0.69	0.1102
15:23296441:A:G	45	97.8	0.68	0.01216
15:23296869:T:G	49	100	0.66	0.01761
15:23297269:C:T	47	80.9	0.68	0.467
15:23298074:C:T	45	97.8	0.67	0.01688
15:23298075:A:G	45	97.8	0.69	0.01888
15:23298462:A:G	49	98	0.66	0.02397
15:23298589:A:T	49	100	0.65	0.01707
15:23298908:T:C	48	97.9	0.71	0.01598
15:23298919:A:C	43	76.7	0.75	0.4544
15:23299082:A:C	37	97.3	0.77	0.01071
15:23300161:T:C	49	85.7	0.76	0.07934
15:23300678:A:C	48	97.9	0.72	0.05247
15:23301124:T:C	48	97.9	0.83	0.08406
15:23301377:G:A	45	80	0.81	0.03704
15:23301630:C:A	49	95.9	0.77	0.1698
15:23301934:C:A	48	100	0.79	0.02142
15:23302299:A:G	49	100	0.69	0.01398
15:23302843:C:A	49	95.9	0.78	0.1696
15:23302982:G:A	49	95.9	0.71	0.09459
15:23303472:G:C	28	100	0.68	0.04012
15:23303779:G:T	49	98	0.76	0.0138
15:23309494:G:A	49	100	0.81	0.02106
15:23310843:G:T	49	95.9	0.77	0.0187
15:23311055:T:C	49	95.9	0.81	0.08805
15:23311471:T:C	49	98	0.82	0.01017
15:23312131:G:A	46	100	0.66	0.02251
15:23312216:T:C	42	97.6	0.82	0.02033
15:23357459:C:G	50	94	0.8	0.05501
15:23357474:A:C	50	98	0.75	0.01725
15:23357531:C:T	50	100	0.76	0.04557
15:23357741:G:A	50	98	0.8	0.1118
15:23358205:C:G	50	84	0.64	0.0167
15:23359240:G:T	50	94	0.71	0.03649
15:23361377:G:A	50	98	0.8	0.03214
15:23362098:G:A	50	92	0.72	0.06808
15:23362102:A:G	50	92	0.72	0.0679
15:23362116:T:G	50	98	0.62	0.01543
15:23363784:C:A	37	86.5	0.7	0.06972
15:23363789:C:A	36	86.1	0.66	0.08025
15:23363829:C:G	39	94.9	0.81	0.0472
15:23363868:G:A	35	77.1	0.73	0.1676
15:23364115:G:A	43	95.3	0.85	0.04866
15:23364253:C:G	49	95.9	0.75	0.06064
15:23364391:G:C	50	100	0.83	0.1164
15:23364400:C:G	50	92	0.76	0.04194
15:23364403:G:T	50	96	0.66	0.05174
15:23364428:A:G	50	100	0.68	0.01452
15:23364465:A:G	50	92	0.72	0.06935
15:23364561:G:A	49	100	0.83	0.1149
15:23364563:G:T	49	100	0.83	0.1156
15:23364574:G:A	48	100	0.82	0.1158
15:23365045:G:A	49	83.7	0.62	0.1485
15:23365152:G:C	49	87.8	0.69	0.065
15:23365158:C:T	50	98	0.86	0.1151
15:23365803:C:G	50	100	0.82	0.04993
15:23365806:G:A	50	100	0.83	0.04993
15:23365830:C:T	50	100	0.74	0.01144
15:23366047:C:G	49	95.9	0.77	0.04956
15:23366258:G:A	50	98	0.71	0.04357
15:23368616:G:A	50	98	0.68	0.05501
15:23368840:G:C	50	100	0.86	0.01216
15:23370710:T:C	50	98	0.76	0.01688
15:23371286:C:T	50	94	0.83	0.1258
15:23371345:G:A	50	92	0.77	0.06173
15:23372738:T:C	50	100	0.79	0.04176
15:23373369:A:G	50	82	0.82	0.3065
15:23373373:G:A	50	98	0.9	0.04702
15:23373868:T:C	50	88	0.77	0.1443
15:23374712:T:C	50	98	0.89	0.04739
15:23374765:G:A	50	98	0.89	0.04757
15:23376453:G:A	50	98	0.89	0.01906
15:23376769:G:A	50	100	0.87	0.01235
15:23377022:A:G	50	98	0.61	0.02542
15:23378395:C:T	50	100	0.7	0.02124
15:23378725:A:G	50	98	0.72	0.1823
15:23379001:A:C	50	78	0.75	0.3192
15:23379021:G:T	50	98	0.72	0.01834
15:23379229:T:C	50	92	0.66	0.1491
15:23382019:A:G	50	88	0.77	0.2771
15:23382083:A:G	50	98	0.76	0.03958
15:23382993:G:T	50	94	0.75	0.183
15:23383156:C:T	50	100	0.75	0.02052
15:23384588:A:C	50	96	0.71	0.1837
15:23386344:G:A	50	100	0.72	0.0207
15:23386536:C:T	50	94	0.82	0.1215
15:23386663:G:T	50	94	0.84	0.1206
15:23386710:C:T	50	98	0.88	0.01344
15:23386979:T:C	50	94	0.85	0.1109
15:23388049:C:T	50	94	0.87	0.1302
15:23388172:C:A	50	90	0.76	0.2516
15:23388184:C:T	50	100	0.92	0.0187
15:23388591:C:T	50	100	0.8	0.02705
15:23388891:T:C	50	92	0.8	0.04993
15:23389079:C:A	50	94	0.79	0.218
15:23391313:A:C	50	90	0.76	0.3043
15:23391666:G:T	50	100	0.86	0.02741
15:23392077:C:T	50	100	0.87	0.02741
15:23393064:G:A	50	88	0.78	0.3301
15:23393667:G:A	50	92	0.84	0.1821
15:23393883:C:T	50	98	0.65	0.03486
15:23394984:C:T	50	92	0.83	0.181
15:23395421:C:T	50	94	0.6	0.01616
15:23396049:A:G	50	94	0.82	0.1812
15:23397236:T:A	50	100	0.79	0.0187
15:23397328:T:A	50	80	0.68	0.3635
15:23400813:C:G	50	88	0.73	0.3893
15:23402264:C:G	50	98	0.9	0.3842
15:23402419:G:A	50	100	0.8	0.02687
15:23404630:T:C	50	98	0.66	0.04702
15:23405491:G:A	50	98	0.92	0.4007
15:23407617:C:T	50	94	0.7	0.03105
15:23408456:C:T	50	100	0.91	0.02433
15:23408917:G:A	50	96	0.92	0.3962
15:23409060:G:A	50	94	0.91	0.3424
15:23409147:T:A	50	96	0.9	0.4838
15:23409620:G:C	50	100	0.86	0.02469
15:23411227:G:A	48	97.9	0.79	0.05646
15:23411377:A:T	49	95.9	0.9	0.3562
15:23414957:G:A	50	100	0.82	0.09314
15:23415580:A:G	50	100	0.79	0.01126
15:23415581:G:A	50	100	0.79	0.01126
15:23415588:C:T	50	100	0.75	0.01144
15:23415597:C:T	50	100	0.79	0.01126
15:23416158:A:G	50	96	0.9	0.3851
15:23416359:A:G	50	96	0.89	0.3851
15:23417748:G:A	50	96	0.88	0.07589
15:23419398:C:T	50	100	0.87	0.08224
15:23419424:G:A	50	94	0.63	0.01017
15:23420430:G:C	50	100	0.93	0.02306
15:23422265:C:T	50	100	0.88	0.05156
15:23423277:G:A	50	98	0.91	0.02687
15:23423980:A:G	50	100	0.93	0.03794
15:23423984:A:G	50	100	0.93	0.03776
15:23433910:C:T	50	96	0.96	0.1331
15:23434321:G:A	50	96	0.83	0.2551
15:23435579:G:T	50	100	0.87	0.05283
15:23435580:T:G	49	98	0.83	0.2442
15:23436692:G:C	50	100	0.88	0.02306
15:23437258:T:C	50	100	0.97	0.234
15:23437331:G:C	50	100	0.98	0.2466
15:23437373:G:A	50	100	0.98	0.2466
15:23437561:T:G	50	100	0.98	0.2032
15:23437746:A:G	50	100	0.98	0.2436
15:23437812:G:C	50	98	0.95	0.04303
15:23438207:C:T	50	100	0.99	0.04956
15:23438243:G:A	50	100	1	0.2489
15:23438385:C:T	50	100	0.94	0.01089
15:23438462:C:T	50	100	1	0.2436
15:23438503:C:T	50	100	1	0.01271
15:23438636:A:G	50	100	0.99	0.1737
15:23438699:G:T	50	100	1	0.1739
15:23439271:C:T	50	100	0.99	0.04956
15:23439274:G:A	50	100	0.96	0.01961
15:23439381:C:T	50	100	0.99	0.2438
15:23439917:A:G	46	84.8	0.62	0.05265
15:23439937:C:T	47	100	0.88	0.01271
15:23439952:T:C	47	100	0.73	0.01253
15:23440898:A:G	40	100	0.96	0.01979
15:23441451:T:C	50	98	0.99	0.1728
15:23441526:G:A	50	100	1	0.2549
15:23441540:T:G	47	100	0.98	0.08152
15:23441767:T:A	50	100	1	0.2493
15:23441777:T:C	50	100	0.96	0.09568
15:23441934:T:C	50	98	0.99	0.173
15:23441972:C:T	50	100	0.92	0.01489
15:23442067:C:G	50	100	0.99	0.2551
15:23442197:G:A	50	100	0.99	0.0492
15:23442293:C:A	50	98	0.99	0.221
15:23442304:A:C	50	100	0.97	0.02832
15:23442561:C:A	50	100	0.94	0.08878
15:23442665:T:G	50	100	0.98	0.01216
15:23442768:T:C	50	98	0.99	0.1741
15:23442825:A:G	50	100	0.99	0.01198
15:23442829:G:A	50	100	0.96	0.08914
15:23442860:G:A	50	98	0.99	0.1743
15:23442896:A:G	50	98	0.97	0.1725
15:23442897:C:T	50	98	0.98	0.1725
15:23442930:A:C	50	96	0.99	0.1656
15:23442946:C:T	50	96	0.99	0.1727
15:23442952:C:T	50	98	0.99	0.1698
15:23442969:G:A	50	96	0.99	0.1698
15:23443012:C:T	50	96	0.95	0.1946
15:23443190:G:A	50	100	0.99	0.03849
15:23443197:G:T	50	98	0.91	0.04847
15:23443247:C:T	50	98	0.98	0.1716
15:23443407:T:C	50	100	0.98	0.09749
15:23443409:C:G	50	100	1	0.01198
15:23443587:T:C	50	100	1	0.05102
15:23443797:A:G	50	98	0.99	0.1712
15:23444055:G:A	50	100	1	0.01198
15:23444089:C:T	50	100	1	0.05084
15:23444164:C:G	50	100	1	0.01198
15:23444317:G:A	50	100	1	0.05084
15:23444363:C:G	50	98	0.98	0.1754
15:23444458:C:G	50	96	0.96	0.04866
15:23445363:T:G	37	86.5	0.97	0.1304
15:23445396:T:C	50	86	0.98	0.2389
15:23445425:C:T	50	94	0.84	0.0216
15:23445436:A:G	50	92	0.82	0.02251
15:23445549:C:T	50	100	1	0.01253
15:23445745:G:C	50	98	0.98	0.171
15:23445746:G:A	50	100	0.72	0.01198
15:23445944:G:A	50	98	0.91	0.01017
15:23446014:A:C	50	100	1	0.01144
15:23446016:G:T	50	98	0.84	0.3604
15:23446257:G:A	50	100	0.98	0.05084
15:23446685:G:A	50	100	0.98	0.02088
15:23446712:C:T	50	98	0.88	0.01198
15:23446715:G:A	50	100	0.95	0.01216
15:23446804:C:G	50	100	1	0.01071
15:23446850:G:A	50	96	0.94	0.03849
15:23446872:A:G	50	100	1	0.0207
15:23446987:G:T	50	98	0.86	0.0187
15:23447223:G:A	50	100	1	0.01071
15:23447911:G:A	50	100	0.76	0.0541
15:23448259:G:A	50	100	0.98	0.08097
15:23448506:G:C	50	100	1	0.01126
15:23448545:T:C	50	100	0.99	0.1694
15:23448551:C:T	50	100	0.89	0.01235
15:23448634:T:C	50	98	0.99	0.2302
15:23448673:G:A	50	100	0.89	0.01198
15:23448896:T:C	50	100	0.98	0.2981
15:23449143:T:A	50	100	0.88	0.01198
15:23449263:C:T	49	100	0.89	0.0118
15:23449299:C:T	40	100	0.99	0.01416
15:23449313:G:A	37	81.1	0.97	0.01797
15:23449321:G:A	33	93.9	1	0.01525
15:23449337:G:C	33	97	1	0.01344
15:23449341:G:A	33	97	1	0.01144
15:23449348:C:A	33	97	0.99	0.01144
15:23449521:A:C	50	100	0.99	0.1692
15:23449563:C:T	50	100	0.98	0.05084
15:23449815:A:G	50	98	0.98	0.09641
15:23450178:C:G	50	98	0.99	0.1786
15:23450211:A:G	50	100	0.89	0.01198
15:23450336:A:G	50	100	0.99	0.1688
15:23450381:T:C	48	100	0.89	0.02052
15:23450471:C:T	50	100	0.91	0.01707
15:23450629:G:C	50	100	1	0.01325
15:23450713:G:A	50	100	0.98	0.07335
15:23452229:C:T	50	98	0.99	0.15310000000000001
15:23452312:A:T	50	98	0.99	0.1512
15:23452861:G:A	50	98	0.98	0.2306
15:23453043:G:A	50	100	0.99	0.1507
15:23453190:G:A	50	100	0.99	0.1507
15:23453853:T:C	50	98	0.98	0.1888
15:23453972:T:C	49	91.8	0.98	0.07752
15:23454076:G:T	50	100	1	0.05773
15:23454099:C:G	50	100	0.99	0.1489
15:23454141:C:T	50	100	0.99	0.04212
15:23454168:G:A	50	100	0.91	0.0915
15:23454300:A:T	50	96	0.94	0.02324
15:23454315:C:G	50	100	0.96	0.01362
15:23454566:A:G	50	100	0.98	0.1659
15:23455636:C:G	50	100	0.93	0.01307
15:23455685:A:T	50	100	0.96	0.03776
15:23455827:G:A	50	100	0.98	0.108
15:23455960:T:C	50	100	0.98	0.108
15:23456073:C:T	50	100	0.98	0.0866
15:23456195:T:G	50	100	0.99	0.1645
15:23456540:A:G	50	100	0.98	0.01307
15:23456579:T:C	50	100	0.99	0.1665
15:23456885:C:T	50	96	0.99	0.1663
15:23456938:C:A	50	100	0.98	0.08188
15:23457075:G:T	50	100	0.96	0.01198
15:23457305:T:C	50	96	0.99	0.1652
15:23458243:T:A	50	100	0.93	0.01325
15:23458962:G:A	50	100	1	0.05991
15:23459185:T:G	50	100	1	0.05991
15:23459484:C:T	50	100	1	0.04611
15:23459833:G:A	50	100	1	0.1647
15:23459874:G:A	50	100	1	0.03976
15:23459909:G:C	50	100	1	0.08805
15:23460397:A:T	50	100	1	0.08824
15:23460665:C:T	50	100	1	0.06009
15:23460964:G:A	50	100	1	0.04666
15:23461451:A:G	50	88	0.73	0.07698
15:23461911:C:T	50	100	1	0.08805
15:23461923:C:G	50	100	1	0.08805
15:23462000:C:T	50	98	0.95	0.1645
15:23462001:G:T	50	98	1	0.1643
15:23462013:C:T	50	98	1	0.1645
15:23462014:A:G	50	98	0.99	0.1652
15:23462026:C:T	50	98	1	0.1647
15:23462038:G:A	49	98	1	0.1649
15:23462045:C:T	49	100	1	0.08787
15:23462049:T:C	49	98	1	0.1645
15:23462133:A:G	49	100	1	0.0768
15:23462694:G:A	50	100	0.89	0.09405
15:23463299:T:C	50	100	0.99	0.1748
15:23463380:G:A	50	100	1	0.1745
15:23463704:C:T	50	100	1	0.2213
15:23464022:T:G	50	100	1	0.05011
15:23464088:T:C	50	100	1	0.03522
15:23464116:G:A	50	100	1	0.2213
15:23464348:G:A	50	100	1	0.03903
15:23465313:G:A	50	98	1	0.05574
15:23465498:C:T	50	100	0.96	0.01253
15:23465620:A:G	50	100	0.99	0.03776
15:23466136:A:G	50	98	0.98	0.07752
15:23466151:A:G	50	100	0.98	0.2233
15:23466601:T:C	50	100	1	0.01053
15:23466694:A:G	50	100	0.98	0.05628
15:23467491:T:G	50	100	1	0.03776
15:23467599:C:T	50	100	0.99	0.03776
15:23467698:A:T	50	100	0.98	0.01816
15:23468017:T:G	50	100	0.92	0.03976
15:23468124:C:T	50	100	0.98	0.05138
15:23468596:T:G	50	98	1	0.1347
15:23468707:G:A	50	100	1	0.03776
15:23468715:C:T	50	98	0.87	0.02633
15:23468729:C:T	50	100	1	0.03776
15:23468813:G:A	50	100	0.97	0.05138
15:23468867:C:A	50	100	1	0.03776
15:23468919:G:A	50	100	0.98	0.04194
15:23468934:C:T	50	100	1	0.03776
15:23469002:G:A	50	98	1	0.1351
15:23469086:C:T	50	100	0.98	0.04194
15:23469193:C:T	50	100	0.98	0.04176
15:23469415:C:G	50	100	0.96	0.0138
15:23469666:G:T	50	100	1	0.03776
15:23469707:T:A	50	98	1	0.1353
15:23469717:G:A	50	100	0.98	0.05156
15:23469837:A:T	50	100	1	0.07099
15:23470132:G:A	50	100	0.89	0.01507
15:23470430:T:G	50	100	0.96	0.0138
15:23470549:T:G	50	100	1	0.03794
15:23470611:C:A	50	100	1	0.0158
15:23470731:C:A	50	100	0.98	0.04194
15:23470780:T:C	50	100	0.96	0.01507
15:23470886:A:T	50	100	1	0.03794
15:23470890:T:C	50	100	0.96	0.01507
15:23470892:G:A	50	98	1	0.1353
15:23470901:G:A	50	100	1	0.07716
15:23471052:T:C	50	100	0.96	0.01053
15:23471479:C:A	50	96	0.63	0.05029
15:23471605:T:C	50	98	1	0.1354
15:23472145:T:G	50	100	0.96	0.01543
15:23472708:G:A	50	100	1	0.01779
15:23472926:C:A	50	100	0.96	0.01507
15:23472943:C:T	50	100	1	0.03794
15:23473329:G:A	50	100	0.7	0.06028
15:23473512:A:G	50	98	1	0.1354
15:23474072:G:A	50	100	0.92	0.03958
15:23474682:C:T	50	100	0.98	0.217
15:23474861:C:T	50	100	0.98	0.0256
15:23475070:T:A	50	98	0.97	0.24
15:23475203:A:C	50	100	0.94	0.02578
15:23476094:A:G	50	98	0.94	0.1109
15:23476408:A:G	50	100	0.99	0.04412
15:23476494:A:T	49	95.9	0.93	0.218
15:23476597:C:T	50	98	0.91	0.1496
15:23476720:C:T	50	98	0.95	0.1527
15:23476742:A:T	50	100	0.96	0.2475
15:23476807:G:T	50	100	0.96	0.246
15:23476887:A:C	50	100	0.84	0.01452
15:23477032:C:G	50	100	1	0.02197
15:23477260:G:A	50	100	1	0.02124
15:23477499:A:G	50	96	0.95	0.144
15:23477586:T:C	50	98	0.94	0.3493
15:23477590:C:G	50	98	0.91	0.3128
15:23477700:C:T	50	100	0.95	0.03758
15:23477846:G:A	50	98	0.94	0.468
15:23477914:T:C	50	98	0.95	0.4368
15:23478098:C:T	50	98	0.94	0.06137
15:23478168:C:T	50	96	0.93	0.03794
15:23478177:C:A	50	100	0.97	0.3246
15:23478193:C:G	50	100	0.88	0.01017
15:23478322:T:A	50	100	0.96	0.2945
15:23478334:G:A	50	98	0.75	0.04648
15:23478411:A:G	50	100	0.98	0.3308
15:23478602:G:A	50	100	0.92	0.02687
15:23478605:C:T	50	100	0.96	0.04121
15:23478658:A:C	50	100	0.98	0.3381
15:23478672:C:T	49	93.9	0.96	0.132
15:23478712:G:A	50	96	0.98	0.3827
15:23478794:T:C	50	100	0.95	0.01325
15:23479232:T:C	50	98	0.98	0.3651
15:23479257:A:G	50	100	1	0.01924
15:23479445:C:T	50	100	0.96	0.04557
15:23479545:T:A	50	100	0.96	0.04575
15:23479617:A:G	50	98	0.98	0.4109
15:23479679:A:G	50	98	0.98	0.411
15:23479922:T:C	50	96	0.98	0.4564
15:23479924:G:A	50	100	0.96	0.03431
15:23479938:T:C	50	100	0.99	0.01906
15:23480112:A:T	50	100	0.99	0.366
15:23480373:G:A	50	100	0.99	0.01906
15:23480394:A:T	50	100	1	0.4114
15:23480479:C:T	50	98	0.99	0.405
15:23480617:A:G	50	100	0.99	0.4118
15:23480739:T:C	50	100	0.94	0.04539
15:23480903:A:G	50	100	0.81	0.01507
15:23481021:G:A	50	96	0.99	0.4497
15:23481053:C:T	50	98	0.89	0.2121
15:23481382:A:T	50	100	0.99	0.366
15:23481486:A:G	50	100	0.99	0.366
15:23481579:C:G	50	100	0.98	0.02433
15:23482075:C:T	50	100	0.99	0.3664
15:23482139:C:A	50	100	0.95	0.02251
15:23482508:G:A	50	96	0.97	0.421
15:23482756:A:G	50	100	0.95	0.0138
15:23482782:G:T	50	100	0.97	0.02415
15:23482839:T:C	50	98	0.99	0.4757
15:23482993:C:T	50	98	0.99	0.4414
15:23482998:C:A	50	98	0.99	0.4414
15:23483001:C:T	50	98	0.99	0.4414
15:23483221:A:G	50	98	0.99	0.4045
15:23483246:G:T	50	96	0.78	0.1033
15:23483419:G:C	50	98	0.89	0.2061
15:23483453:T:C	50	100	0.96	0.01906
15:23483457:C:A	50	98	0.99	0.4414
15:23483554:T:G	50	100	0.98	0.03595
15:23484142:G:A	50	100	0.98	0.02397
15:23484209:C:G	50	100	0.96	0.03322
15:23484754:T:C	50	96	0.97	0.4194
15:23484798:T:C	50	90	0.84	0.3735
15:23485179:T:C	50	98	0.99	0.408
15:23485264:A:G	50	98	0.99	0.408
15:23485557:G:A	50	98	0.99	0.4419
15:23485574:T:C	50	98	0.99	0.408
15:23485661:T:C	50	98	0.99	0.408
15:23485782:G:A	50	98	0.99	0.408
15:23485963:T:A	50	100	0.98	0.02397
15:23485976:T:G	50	98	0.99	0.4081
15:23486137:A:T	50	98	0.95	0.04993
15:23486313:G:A	50	100	0.98	0.02397
15:23486318:C:T	49	95.9	0.98	0.4951
15:23486544:C:A	50	100	0.93	0.08551
15:23486733:A:G	50	98	0.94	0.04484
15:23486830:A:G	50	98	0.99	0.408
15:23487192:G:C	50	100	0.98	0.02397
15:23487285:G:A	50	98	0.91	0.01434
15:23487458:C:A	50	88	0.61	0.05737
15:23487459:C:A	50	88	0.61	0.05991
15:23487981:C:T	50	98	0.98	0.4424
15:23488054:C:T	50	98	0.99	0.4423
15:23488064:A:G	50	98	0.98	0.3673
15:23488317:G:T	50	100	0.99	0.01888
15:23488326:T:A	50	96	0.98	0.4443
15:23488397:A:C	50	96	0.98	0.4953
15:23488721:C:T	50	96	0.97	0.4448
15:23489480:T:C	50	100	0.98	0.01924
15:23489535:A:G	50	90	0.7	0.1198
15:23489907:T:C	50	94	0.88	0.468
15:23489987:C:G	50	100	0.96	0.03322
15:23490192:G:A	50	94	0.87	0.3773
15:23490193:G:C	50	96	0.88	0.3927
15:23490746:C:G	48	91.7	0.86	0.09296
15:23490761:A:G	47	100	0.81	0.01398
15:23490764:T:C	47	100	0.84	0.02142
15:23490765:G:A	47	93.6	0.92	0.08569
15:23490774:T:C	47	93.6	0.91	0.1166
15:23490777:A:G	47	93.6	0.92	0.116
15:23490979:C:T	50	100	0.9	0.01344
15:23491511:T:C	50	98	0.94	0.3713
15:23491533:C:T	50	100	0.94	0.4673
15:23491613:T:C	50	98	0.91	0.1133
15:23491865:C:T	50	100	0.97	0.02342
15:23491867:T:A	50	100	0.97	0.02342
15:23492126:C:T	50	98	0.92	0.08751
15:23492339:A:C	50	100	0.94	0.476
15:23492478:A:T	50	98	0.94	0.3767
15:23492856:A:C	50	100	0.82	0.01634
15:23493196:T:A	50	96	0.91	0.02215
15:23493284:C:T	50	98	0.92	0.01906
15:23493331:T:C	50	100	0.91	0.03395
15:23493338:G:T	50	96	0.95	0.179
15:23493365:T:C	50	94	0.96	0.1934
15:23493441:A:C	49	98	0.96	0.1859
15:23493689:G:A	50	98	0.95	0.1852
15:23493923:T:C	50	96	0.95	0.3867
15:23494715:A:C	50	96	0.93	0.443
15:23494791:G:T	50	96	0.94	0.07135
15:23495105:A:G	50	86	0.64	0.07371
15:23495446:A:G	50	100	0.95	0.3379
15:23495475:G:A	50	100	0.97	0.01307
15:23495592:A:T	50	100	0.88	0.1024
15:23495644:C:T	50	98	0.93	0.08479
15:23495929:A:G	50	100	0.92	0.07153
15:23496370:C:A	50	100	0.86	0.1022
15:23496904:G:A	50	100	0.97	0.03068
15:23497151:C:T	50	98	0.62	0.01035
15:23497468:C:T	50	98	0.92	0.0699
15:23497848:G:T	50	100	0.97	0.01307
15:23497958:T:A	50	98	0.94	0.3295
15:23498041:A:T	50	98	0.87	0.0256
15:23498229:T:C	50	100	0.98	0.01452
15:23498557:A:G	49	91.8	0.9	0.2206
15:23498989:C:T	50	100	0.88	0.08224
15:23499355:A:G	50	100	0.94	0.1178
15:23499722:T:C	50	100	0.99	0.0236
15:23499884:G:A	50	100	0.98	0.02179
15:23499984:T:A	49	100	0.78	0.02832
15:23500433:G:A	50	100	0.96	0.4323
15:23500544:G:A	50	96	0.67	0.0394
15:23500569:G:A	50	100	0.97	0.02324
15:23500893:G:A	50	100	0.97	0.4319
15:23501249:A:T	50	100	0.98	0.3286
15:23501622:T:A	50	100	0.98	0.3885
15:23501657:A:C	50	100	0.96	0.02941
15:23501658:C:T	50	100	0.98	0.4321
15:23501663:C:A	50	100	0.95	0.08406
15:23501978:G:T	50	100	0.99	0.3201
15:23502023:T:G	50	100	0.99	0.3885
15:23502265:T:A	50	100	0.98	0.0719
15:23502438:C:T	50	100	0.99	0.3286
15:23502534:C:T	50	98	0.87	0.01017
15:23502628:A:G	50	100	0.99	0.498
15:23502875:G:C	50	100	0.99	0.4508
15:23503404:C:T	50	100	0.99	0.4592
15:23503774:A:G	50	100	1	0.3353
15:23504008:C:G	50	100	0.99	0.1599
15:23504562:G:A	50	100	1	0.03831
15:23504779:A:T	50	100	0.96	0.04793
15:23504809:T:C	50	100	0.99	0.4878
15:23504898:T:C	50	100	0.99	0.03105
15:23505543:C:T	50	100	0.99	0.4154
15:23505635:C:T	50	100	1	0.03849
15:23505690:G:C	50	100	0.98	0.1204
15:23505734:C:T	50	100	0.98	0.3048
15:23505815:C:T	50	100	0.98	0.2994
15:23505921:G:A	50	100	0.97	0.07135
15:23505988:C:A	50	100	1	0.02687
15:23506386:C:T	50	100	0.97	0.3388
15:23506388:A:G	50	100	0.97	0.37
15:23506403:C:T	50	100	0.98	0.03068
15:23506694:C:T	50	100	0.98	0.03032
15:23506761:T:C	50	100	0.97	0.08061
15:23507359:G:A	50	100	0.94	0.3767
15:23507554:T:G	50	98	0.92	0.3235
15:23507721:C:T	50	100	0.96	0.02941
15:23507743:A:C	50	98	0.88	0.01216
15:23507883:C:T	50	100	0.92	0.0187
15:23507898:T:A	50	90	0.84	0.4047
15:23507910:T:C	50	100	0.9	0.03976
15:23507954:C:G	50	96	0.77	0.2039
15:23507982:G:C	50	100	0.88	0.01543
15:23508051:A:G	50	100	0.94	0.04194
15:23508184:A:T	50	98	0.84	0.457
15:23508210:A:T	50	98	0.84	0.3172
15:23508216:C:A	50	98	0.94	0.08061
15:23508472:G:A	50	100	1	0.01053
15:23508653:G:A	50	98	0.82	0.02433
15:23508737:C:T	50	100	0.83	0.07516
15:23508804:A:G	50	100	0.89	0.3753
15:23509032:T:G	50	100	1	0.01071
15:23509170:G:A	50	100	0.96	0.01743
15:23509180:G:T	50	100	0.88	0.01761
15:23509298:T:A	50	100	0.83	0.07516
15:23509364:A:G	50	100	1	0.01089
15:23509412:A:G	50	100	0.95	0.05102
15:23509635:G:A	50	100	0.96	0.09477
15:23510200:G:A	50	100	0.98	0.03286
15:23510274:A:T	50	98	0.85	0.08188
15:23510302:A:G	50	98	0.91	0.4935
15:23510566:C:T	50	98	0.93	0.3535
15:23510681:C:T	50	98	0.93	0.3604
15:23511505:A:T	50	100	0.99	0.01325
15:23511568:A:G	50	98	0.97	0.1298
15:23511700:G:C	50	98	0.97	0.1505
15:23511861:C:A	50	100	0.89	0.01216
15:23511953:G:A	50	100	0.96	0.0532
15:23512012:C:T	50	100	0.96	0.0354
15:23512033:A:G	50	100	0.91	0.01598
15:23512236:G:A	50	94	0.94	0.1647
15:23512358:C:A	50	100	0.94	0.0285
15:23512429:G:A	50	100	0.89	0.01253
15:23512516:C:T	50	100	0.91	0.06173
15:23512716:C:T	50	100	0.91	0.05701
15:23513083:G:A	50	92	0.94	0.1649
15:23513538:G:A	50	100	0.96	0.06118
15:23514020:G:A	50	100	0.9	0.1049
15:23514450:A:G	50	100	0.94	0.03032
15:23514525:C:T	50	100	0.95	0.1491
15:23514791:T:C	50	100	0.95	0.06245
15:23514858:T:C	50	100	0.99	0.05192
15:23514892:G:C	50	100	0.9	0.4096
15:23514974:G:A	50	98	0.93	0.08751
15:23515332:A:G	50	96	0.96	0.3399
15:23517074:G:C	50	100	0.96	0.01107
15:23517135:T:G	50	100	0.99	0.0325
15:23517201:G:A	50	100	0.95	0.3072
15:23517284:A:G	50	100	0.96	0.01126
15:23517695:T:G	50	98	0.98	0.1696
15:23517768:T:C	50	100	1	0.01634
15:23518199:C:A	50	100	0.96	0.09259
15:23518544:C:A	50	100	0.98	0.05828
15:23518735:T:G	50	100	0.96	0.0276
15:23518740:G:T	49	91.8	0.96	0.1747
15:23518822:G:A	50	100	1	0.0167
15:23519300:T:C	50	100	0.98	0.3132
15:23519955:T:C	50	100	0.97	0.04285
15:23520138:G:A	50	100	0.93	0.03359
15:23520148:A:G	50	98	0.99	0.2787
15:23520152:T:C	50	100	0.97	0.04285
15:23520172:C:T	50	98	0.99	0.1708
15:23520411:G:T	49	89.8	0.94	0.2758
15:23520672:G:A	48	97.9	0.98	0.2783
15:23520754:T:C	47	97.9	0.96	0.04212
15:23520787:T:C	48	95.8	0.94	0.03068
15:23520820:T:C	47	100	0.98	0.02433
15:23520999:G:A	50	100	1	0.01598
15:23521050:A:T	50	100	0.95	0.01144
15:23521166:T:C	50	98	0.98	0.1698
15:23521279:G:A	50	98	0.95	0.346
15:23521562:G:A	50	100	0.97	0.01017
15:23521588:G:A	50	98	0.97	0.1532
15:23521649:C:A	48	91.7	0.94	0.2456
15:23521654:C:A	48	91.7	0.95	0.213
15:23521909:G:A	50	98	0.97	0.2772
15:23522408:G:A	50	98	0.97	0.04593
15:23522507:C:T	50	100	1	0.01634
15:23522542:G:A	50	100	0.99	0.1069
15:23522800:G:A	50	100	0.99	0.1069
15:23522928:C:T	50	100	1	0.1071
15:23523227:C:G	50	100	1	0.1069
15:23523232:G:C	50	100	1	0.1069
15:23523411:C:G	50	100	1	0.1073
15:23523468:G:A	50	100	1	0.1068
15:23523537:C:T	50	100	1	0.1068
15:23523584:G:A	50	100	1	0.03377
15:23523595:G:T	50	100	1	0.01598
15:23523628:A:T	50	100	1	0.06336
15:23523718:T:C	50	100	1	0.1029
15:23524013:A:C	50	100	1	0.1029
15:23524058:G:A	50	98	0.74	0.01961
15:23524159:T:A	50	100	1	0.03395
15:23524375:G:A	50	100	1	0.01017
15:23524404:G:A	50	100	0.99	0.01235
15:23524671:A:T	50	100	1	0.09441
15:23524699:C:T	50	100	0.93	0.04484
15:23524802:T:C	50	96	1	0.1071
15:23524928:C:T	50	100	0.88	0.01888
15:23525344:T:A	50	100	0.97	0.3143
15:23525385:C:A	50	100	1	0.07335
15:23525464:C:A	50	100	0.95	0.01053
15:23525616:T:C	50	100	1	0.07317
15:23525919:A:G	50	100	0.91	0.01253
15:23526086:C:A	50	100	0.95	0.01325
15:23526160:T:A	50	98	0.99	0.4886
15:23526296:T:G	50	100	0.98	0.3361
15:23526402:C:G	50	100	0.99	0.01725
15:23526447:G:A	50	98	0.95	0.04666
15:23527185:G:A	50	100	1	0.01507
15:23527302:G:C	50	100	1	0.01507
15:23527303:C:T	50	100	1	0.01507
15:23527382:A:C	50	98	0.99	0.4806
15:23527404:G:A	50	98	0.99	0.1311
15:23527559:C:T	50	98	0.99	0.1307
15:23527787:G:A	50	100	0.99	0.3782
15:23528055:A:T	50	98	0.98	0.05701
15:23528786:T:C	50	100	1	0.02088
15:23529105:G:T	50	98	0.98	0.3607
15:23529488:C:A	50	100	0.9	0.01053
15:23529705:C:T	50	100	0.99	0.4218
15:23530397:G:A	50	100	1	0.4159
15:23530492:G:T	50	100	0.99	0.07226
15:23530533:T:C	50	100	0.99	0.06318
15:23530587:C:T	50	100	0.99	0.4156
15:23530598:T:C	50	100	1	0.4161
15:23530619:C:G	50	100	1	0.4161
15:23530653:C:G	50	100	1	0.4061
15:23530699:G:C	50	100	0.68	0.05211
15:23530867:A:T	50	98	0.93	0.04484
15:23531121:G:T	50	100	1	0.4127
15:23531237:C:G	50	100	0.92	0.0158
15:23531644:G:A	50	100	1	0.4316
15:23531964:C:G	50	100	0.98	0.3638
15:23532018:T:C	50	100	0.92	0.0118
15:23532603:C:T	50	100	0.92	0.02197
15:23532733:A:G	50	100	0.98	0.3751
15:23533504:C:T	50	100	1	0.4328
15:23533542:G:A	50	100	0.99	0.063
15:23533544:G:A	50	100	1	0.4221
15:23533625:G:T	50	100	1	0.4328
15:23533803:G:A	50	100	1	0.02433
15:23534025:G:A	50	100	0.82	0.01797
15:23534332:C:T	50	100	0.99	0.3745
15:23534820:A:C	50	100	1	0.4294
15:23535010:T:C	50	100	1	0.3379
15:23535310:G:A	50	100	1	0.4158
15:23535325:A:C	50	100	0.99	0.3744
15:23535615:G:C	50	98	0.92	0.01144
15:23535890:A:G	50	100	1	0.4156
15:23536079:C:G	50	100	1	0.3686
15:23536160:T:C	50	100	1	0.3686
15:23536301:C:T	50	100	1	0.3477
15:23536499:A:G	50	100	0.99	0.374
15:23536987:A:G	50	100	0.98	0.3551
15:23537252:C:T	50	100	0.98	0.417
15:23537398:T:C	50	100	0.98	0.4301
15:23537620:T:C	50	100	0.97	0.3321
15:23537693:G:C	49	100	0.97	0.3974
15:23537848:C:T	50	100	0.97	0.3909
15:23537923:T:C	50	98	0.95	0.05773
15:23538241:C:T	50	100	0.96	0.2159
15:23538245:T:C	50	100	0.96	0.2197
15:23538357:A:G	50	98	0.7	0.08243
15:23538403:C:A	50	100	0.96	0.0748
15:23539050:G:C	50	98	0.79	0.01816
15:23539179:A:G	50	100	0.96	0.05901
15:23539301:G:A	50	96	0.86	0.1979
15:23539617:A:T	50	100	0.96	0.01071
15:23539620:C:G	50	86	0.93	0.4962
15:23539779:T:C	50	100	0.98	0.01107
15:23540291:C:G	50	96	0.94	0.3217
15:23540300:G:A	50	98	0.8	0.03486
15:23540521:T:A	50	88	0.94	0.4454
15:23540672:A:C	50	96	0.94	0.3664
15:23540986:G:A	50	96	0.92	0.02015
15:23541196:G:A	50	98	0.93	0.05192
15:23541518:A:C	50	100	0.96	0.04866
15:23541583:G:T	50	98	0.61	0.01253
15:23541951:A:T	49	93.9	0.96	0.4368
15:23542014:A:T	46	84.8	0.9	0.3226
15:23542297:T:G	50	100	0.69	0.0158
15:23542470:C:T	50	100	0.9	0.02996
15:23542528:G:A	50	100	0.9	0.01216
15:23542806:C:T	50	100	0.91	0.02996
15:23543183:A:G	50	98	0.97	0.2516
15:23543367:T:C	50	98	0.95	0.03486
15:23543565:A:G	50	100	0.9	0.02941
15:23544157:C:T	50	98	0.97	0.282
15:23544162:G:A	50	98	0.96	0.2525
15:23544201:A:G	50	98	0.96	0.2714
15:23544556:T:A	50	100	0.9	0.02996
15:23544971:G:C	50	100	0.89	0.01416
15:23545056:C:T	50	98	0.98	0.4439
15:23545421:G:T	50	98	0.98	0.4501
15:23546103:C:A	50	98	0.62	0.01307
15:23546643:A:G	50	96	0.98	0.234
15:23546807:C:T	50	100	0.99	0.03123
15:23546812:G:A	50	100	0.99	0.03123
15:23547626:A:G	50	100	0.98	0.445
15:23547784:C:T	50	100	1	0.04085
15:23547863:T:C	50	98	0.99	0.4495
15:23548445:C:T	50	100	1	0.01979
15:23548453:G:T	50	98	0.66	0.0158
15:23548611:C:T	50	96	1	0.2315
15:23548740:T:C	50	98	0.98	0.27
15:23549030:A:G	50	98	1	0.0797
15:23549370:G:A	50	98	1	0.1961
15:23549421:G:C	50	98	0.99	0.449
15:23549523:T:C	50	100	1	0.01979
15:23550289:G:A	50	98	1	0.2578
15:23550395:G:A	50	98	0.98	0.2591
15:23550804:T:C	50	100	0.99	0.4495
15:23551688:C:T	50	100	1	0.01017
15:23551821:C:T	50	98	1	0.2553
15:23552719:T:G	50	98	1	0.08696
15:23552942:G:A	50	98	1	0.2645
15:23553028:G:A	50	98	0.98	0.2705
15:23553064:C:T	50	98	1	0.2649
15:23553184:T:C	50	100	1	0.2584
15:23553640:C:T	50	96	0.7	0.01416
15:23553695:C:G	50	100	1	0.2654
15:23553930:G:A	50	100	0.88	0.01725
15:23554074:C:T	50	98	0.99	0.4475
15:23554137:G:T	50	98	1	0.2665
15:23554398:T:A	50	98	1	0.06935
15:23554510:T:C	50	96	0.98	0.2703
15:23554694:A:G	50	100	1	0.2326
15:23554951:C:T	50	100	1	0.01398
15:23555116:G:A	50	98	0.99	0.2705
15:23555254:G:A	50	98	0.94	0.04739
15:23555787:C:T	50	100	1	0.2651
15:23555954:G:A	50	98	1	0.2656
15:23556878:A:G	50	100	1	0.2605
15:23556890:T:G	50	100	1	0.2692
15:23556915:C:T	50	100	1	0.2676
15:23557092:G:A	50	92	0.83	0.02887
15:23557513:T:C	50	98	0.98	0.2754
15:23557669:A:G	50	100	0.91	0.02033
15:23557688:C:T	50	98	0.96	0.04158
15:23558148:G:A	50	98	0.99	0.455
15:23558304:A:T	50	98	0.99	0.4504
15:23558820:C:T	50	98	1	0.0679
15:23558838:A:G	50	98	0.99	0.1687
15:23559223:A:C	50	98	0.98	0.2702
15:23559323:T:A	50	100	1	0.03613
15:23559534:G:T	50	96	0.99	0.4495
15:23559829:T:C	50	98	0.98	0.2703
15:23560197:G:A	50	98	0.98	0.4504
15:23561202:A:G	50	100	0.94	0.01071
15:23562237:G:A	50	100	1	0.02106
15:23562724:A:G	50	98	0.98	0.28
15:23562795:C:T	50	98	0.98	0.3106
15:23563245:A:G	50	100	0.94	0.01471
15:23564574:T:C	50	98	0.98	0.2751
15:23564729:G:A	50	98	0.98	0.1808
15:23566445:C:T	50	98	0.98	0.1788
15:23568350:C:T	50	96	0.96	0.1846
15:23568501:C:G	50	98	0.86	0.03068
15:23568515:C:T	50	98	0.92	0.08134
15:23569017:C:G	50	98	0.97	0.02469
15:23569225:G:A	50	98	0.97	0.1841
15:23569519:C:T	50	100	0.95	0.08551
15:23570222:A:G	50	100	0.95	0.08733
15:23570445:A:G	50	100	0.95	0.08588
15:23570972:T:A	50	98	0.94	0.4682
15:23571038:C:T	50	98	0.92	0.08715
15:23571465:C:A	49	85.7	0.94	0.1832
15:23571780:C:T	50	98	0.96	0.185
15:23572091:A:C	50	98	0.93	0.1957
15:23572374:T:C	50	100	0.89	0.03468
15:23572424:A:T	50	98	0.74	0.03286
15:23572574:G:A	50	96	0.88	0.2638
15:23573065:C:G	50	98	0.89	0.2587
15:23573128:A:G	50	98	0.89	0.04611
15:23573881:C:T	50	98	0.82	0.02197
15:23574550:G:C	50	90	0.78	0.08333
15:23574624:A:G	50	100	0.93	0.02251
15:23574903:T:C	50	90	0.87	0.2086
15:23574923:G:A	50	100	0.88	0.01834
15:23575012:C:T	50	100	0.9	0.02215
15:23576809:A:G	50	100	0.91	0.04938
15:23576842:T:C	50	100	0.9	0.0492
15:23577761:T:C	50	100	0.98	0.01253
15:23578282:C:T	50	100	0.86	0.04067
15:23578511:G:T	50	98	0.9	0.2554
15:23578766:T:G	50	100	0.87	0.01216
15:23578790:G:A	50	100	0.67	0.0236
15:23579593:C:T	50	100	0.82	0.05646
15:23579599:T:G	50	98	0.91	0.2908
15:23581222:A:G	50	98	0.9	0.2467
15:23581318:A:G	50	78	0.81	0.4679
15:23581614:T:C	50	98	0.92	0.2956
15:23582847:A:G	50	98	0.92	0.2662
15:23583101:A:C	50	100	0.83	0.01144
15:23583741:A:G	50	100	0.94	0.02923
15:23583884:C:T	50	100	0.71	0.02687
15:23583927:A:G	50	96	0.73	0.04793
15:23584161:A:C	50	98	0.91	0.2545
15:23585367:A:T	50	100	0.88	0.0167
15:23585639:A:T	50	100	0.8	0.0955
15:23585872:G:A	50	100	0.86	0.01688
15:23586571:C:T	50	100	0.89	0.1124
15:23586846:A:C	50	100	0.68	0.01543
15:23587492:C:G	50	96	0.88	0.2549
15:23588590:C:T	50	98	0.88	0.1118
15:23588630:T:C	50	88	0.8	0.3874
15:23588988:A:G	50	98	0.87	0.0886
15:23589139:G:A	50	100	0.9	0.05174
15:23589353:T:G	50	96	0.85	0.1511
15:23589416:G:C	50	100	0.96	0.01906
15:23589639:C:T	50	98	0.95	0.04975
15:23590147:T:C	50	100	0.88	0.03631
15:23590731:G:A	50	100	0.84	0.03686
15:23591223:A:T	50	100	0.67	0.01198
15:23591642:C:T	50	100	0.91	0.04103
15:23591681:A:G	50	100	0.85	0.03704
15:23591736:T:C	50	100	0.83	0.03631
15:23592023:C:T	50	100	0.93	0.04866
15:23593186:A:G	50	88	0.66	0.1215
15:23593847:G:A	50	100	0.83	0.08533
15:23593856:C:T	50	100	0.92	0.04194
15:23593948:A:G	50	100	0.92	0.04176
15:23594060:A:T	50	100	0.83	0.02124
15:23594108:T:C	50	100	0.93	0.06681
15:23594236:C:T	50	100	0.89	0.03794
15:23594359:C:A	49	81.6	0.69	0.1561
15:23594587:C:T	50	100	0.92	0.05574
15:23594959:A:G	50	100	0.69	0.01834
15:23595216:G:C	49	100	0.91	0.06663
15:23595645:A:G	50	98	0.83	0.1423
15:23595657:T:C	50	100	0.87	0.06282
15:23596574:A:G	50	100	0.75	0.03776
15:23596784:G:A	50	94	0.76	0.1598
15:23596894:G:C	50	100	0.7	0.0532
15:23597139:A:C	50	92	0.81	0.3183
15:23597350:A:G	50	92	0.71	0.1382
15:23597624:A:G	50	92	0.72	0.07553
15:23597700:G:T	50	94	0.78	0.05138
15:23598044:A:C	50	100	0.8	0.02033
15:23598539:G:A	50	92	0.76	0.02106
15:23598616:G:A	50	100	0.81	0.03159
15:23599217:A:C	50	100	0.81	0.03359
15:23599578:G:A	50	98	0.94	0.2522
15:23599692:T:A	50	98	0.94	0.2529
15:23600050:A:G	50	98	0.95	0.2861
15:23600227:G:A	50	98	0.96	0.222
15:23600435:A:T	50	100	0.92	0.03304
15:23600576:G:A	50	100	0.92	0.03177
15:23600578:A:G	50	100	0.92	0.03195
15:23600579:C:T	50	98	0.98	0.04884
15:23600712:G:A	50	100	0.99	0.01289
15:23600726:G:T	50	98	0.97	0.287
15:23601027:C:T	50	100	0.9	0.03123
15:23601036:T:C	50	100	0.99	0.0207
15:23601318:C:T	50	100	0.99	0.01307
15:23601479:A:G	50	98	0.98	0.05065
15:23601703:C:T	50	98	0.97	0.2796
15:23601759:A:C	50	100	0.91	0.02251
15:23602022:T:A	50	100	0.88	0.01035
15:23602174:A:G	50	100	0.88	0.01035
15:23602218:G:A	50	100	0.88	0.01035
15:23602266:T:C	50	100	0.88	0.01035
15:23602295:C:T	50	100	0.88	0.01035
15:23602317:G:A	50	100	0.88	0.01035
15:23602361:G:A	50	98	0.95	0.254
15:23602392:C:T	50	98	0.96	0.2342
15:23602393:A:G	50	98	0.96	0.2634
15:23602423:C:T	50	100	0.96	0.01452
15:23602614:A:T	50	100	0.95	0.24
15:23602650:G:T	50	100	0.95	0.2564
15:23602996:C:T	50	100	0.85	0.04158
15:23603020:C:A	50	100	0.99	0.0236
15:23603029:C:T	50	100	0.99	0.0236
15:23603254:G:T	50	100	0.95	0.03468
15:23603434:T:C	50	100	0.95	0.3333
15:23603600:A:G	50	100	0.97	0.05846
15:23603852:T:C	50	92	0.8	0.02578
15:23603926:A:T	50	100	0.99	0.02269
15:23603948:G:A	50	100	0.95	0.2678
15:23603953:A:G	50	100	0.95	0.2685
15:23603980:A:C	50	100	0.95	0.2685
15:23604146:C:T	50	100	0.7	0.01471
15:23604182:T:C	50	100	0.95	0.2484
15:23604236:C:T	45	100	0.91	0.07298
15:23604437:A:T	50	90	0.77	0.1394
15:23604441:A:T	50	94	0.87	0.221
15:23604445:A:T	50	96	0.82	0.08787
15:23604595:C:T	50	100	0.96	0.04702
15:23604671:A:G	50	100	0.97	0.2222
15:23605441:C:T	50	100	0.95	0.3181
15:23605536:G:A	50	100	0.93	0.04739
15:23605571:G:T	50	98	0.96	0.01779
15:23605582:G:A	50	98	0.93	0.07335
15:23605772:C:A	50	98	0.97	0.01761
15:23605953:C:T	50	100	0.96	0.2215
15:23606350:C:A	50	100	0.94	0.04702
15:23606470:C:T	50	98	0.98	0.04557
15:23606681:A:C	50	100	0.98	0.335
15:23606692:A:G	50	100	0.98	0.335
15:23606740:A:G	50	100	0.95	0.04956
15:23606803:T:C	50	100	0.98	0.2789
15:23606959:T:C	50	100	0.97	0.2171
15:23607366:G:A	50	98	0.99	0.04448
15:23607390:T:C	50	98	0.99	0.3215
15:23607526:T:A	50	100	0.98	0.2115
15:23607543:C:G	50	100	0.99	0.3253
15:23607736:G:A	50	100	1	0.01344
15:23607932:T:C	50	100	0.99	0.2703
15:23608059:C:T	50	100	0.99	0.2122
15:23608070:C:T	50	100	0.99	0.04448
15:23608127:C:T	50	100	0.99	0.2122
15:23608244:T:C	50	98	0.99	0.2908
15:23609026:T:C	50	100	0.99	0.04448
15:23609087:C:A	50	100	0.99	0.2119
15:23609155:C:T	50	100	0.99	0.2564
15:23609177:C:A	50	100	0.99	0.2698
15:23609182:G:A	50	100	0.99	0.2698
15:23609365:A:C	50	100	0.99	0.2121
15:23609519:C:A	50	100	1	0.2698
15:23609682:C:A	50	100	1	0.2698
15:23609857:C:T	50	100	1	0.2698
15:23609986:G:A	50	100	1	0.01325
15:23610022:G:T	50	100	1	0.2698
15:23610092:C:T	50	100	0.99	0.02723
15:23610156:A:G	50	100	1	0.27
15:23610297:G:A	50	100	0.99	0.01289
15:23610440:C:T	50	100	1	0.02741
15:23610589:G:T	50	100	1	0.01344
15:23610664:C:A	50	100	1	0.04448
15:23611160:G:A	50	100	1	0.01344
15:23611205:C:T	50	100	1	0.04448
15:23611388:G:C	50	100	1	0.2974
15:23611425:T:C	50	100	1	0.01325
15:23611607:C:T	50	100	1	0.01398
15:23612007:T:A	50	100	1	0.04448
15:23612015:G:A	50	100	1	0.05828
15:23612103:C:A	50	100	1	0.01961
15:23612167:A:G	50	100	1	0.04448
15:23612306:C:T	50	100	1	0.04484
15:23612401:G:A	50	100	0.98	0.08333
15:23612431:C:A	50	100	1	0.2836
15:23612541:G:C	50	100	0.98	0.02524
15:23612988:T:G	50	98	0.74	0.01452
15:23613268:C:A	49	100	1	0.01325
15:23613561:A:G	50	100	1	0.01325
15:23613773:G:A	50	100	1	0.01943
15:23613775:C:T	50	100	0.98	0.04448
15:23613922:G:T	50	100	1	0.01325
15:23614072:C:A	50	100	0.89	0.01634
15:23614169:G:A	50	100	1	0.01325
15:23614177:A:G	50	100	1	0.01325
15:23614476:T:C	50	100	1	0.01652
15:23614560:G:A	50	100	1	0.01325
15:23614768:T:C	50	100	0.99	0.3422
15:23614774:C:T	50	100	1	0.2122
15:23615236:T:A	50	100	0.81	0.01235
15:23615345:C:T	50	100	0.99	0.03849
15:23615510:T:C	50	100	1	0.2122
15:23615803:G:A	50	100	1	0.2124
15:23615889:G:A	50	100	1	0.342
15:23616622:C:T	50	100	1	0.3152
15:23616890:C:T	50	100	1	0.01471
15:23617290:C:T	50	100	0.99	0.2108
15:23617438:G:C	50	100	0.99	0.2106
15:23617495:G:A	50	100	1	0.04811
15:23617668:G:A	50	100	0.99	0.3435
15:23617684:G:A	50	100	1	0.04757
15:23617688:G:T	50	100	0.97	0.04757
15:23617929:T:C	50	100	1	0.04829
15:23618063:C:T	50	100	0.98	0.2115
15:23618291:C:T	50	100	0.98	0.2119
15:23619168:A:C	50	100	1	0.04884
15:23619354:C:A	50	100	0.99	0.0561
15:23620438:A:G	50	100	0.98	0.211
15:23620712:T:A	50	100	1	0.03885
15:23620799:A:G	50	100	0.97	0.05556
15:23621069:G:A	50	100	0.97	0.05047
15:23622276:T:C	50	100	0.99	0.3446
15:23622446:T:C	50	100	0.98	0.3079
15:23622914:A:G	50	100	0.99	0.3448
15:23623196:T:G	50	100	0.98	0.04793
15:23623374:T:C	50	100	0.95	0.04975
15:23623674:T:G	50	100	0.88	0.06409
15:23623770:G:T	50	86	0.69	0.2711
15:23623816:T:A	50	100	0.98	0.04956
15:23624021:G:A	50	100	0.98	0.04975
15:23624761:A:G	50	100	0.98	0.2113
15:23625356:T:A	50	100	1	0.02015
15:23625473:G:A	50	100	0.98	0.238
15:23625504:C:T	50	98	0.98	0.01797
15:23625747:A:C	50	100	0.98	0.2124
15:23625779:T:C	50	100	0.98	0.04793
15:23626063:C:A	50	100	0.98	0.04975
15:23626910:C:A	50	100	0.99	0.3446
15:23627053:C:T	50	98	0.94	0.01779
15:23627300:C:G	50	100	0.95	0.2645
15:23627399:G:A	50	98	0.92	0.07444
15:23627594:G:A	50	100	0.92	0.09405
15:23627853:C:A	50	100	0.94	0.03395
15:23628265:G:A	50	100	0.88	0.3179
15:23628331:G:A	50	100	0.78	0.01561
15:23628712:G:C	50	96	0.74	0.06645
15:23629011:C:T	50	84	0.63	0.3947
15:23629215:T:C	50	98	0.66	0.03885
15:23629955:G:A	50	100	0.78	0.03214
15:23629998:T:C	50	96	0.84	0.163
15:23630302:A:G	50	100	0.86	0.06736
15:23630650:A:T	50	100	0.86	0.04847
15:23631090:A:G	50	100	0.88	0.3963
15:23631097:C:T	50	100	0.91	0.01507
15:23631138:A:G	50	100	0.88	0.4326
15:23631157:G:A	50	100	0.91	0.2026
15:23631282:A:T	50	100	0.89	0.05156
15:23631284:T:A	50	100	0.91	0.02869
15:23631428:A:G	50	100	0.87	0.01362
15:23632073:C:T	50	100	0.93	0.02469
15:23632264:G:A	50	100	0.94	0.4359
15:23632382:C:T	50	100	0.94	0.4314
15:23632386:T:C	50	100	0.87	0.04866
15:23632460:A:C	50	96	0.85	0.232
15:23632697:C:T	50	100	0.91	0.01543
15:23632824:G:A	50	100	0.93	0.4357
15:23633150:G:A	50	100	0.93	0.07662
15:23633242:A:G	50	100	0.94	0.02505
15:23633306:T:A	50	100	0.94	0.435
15:23633507:G:C	50	100	0.86	0.03105
15:23633698:C:T	50	100	0.94	0.02923
15:23633889:A:C	50	100	0.92	0.0256
15:23634002:A:C	49	98	0.9	0.4468
15:23634589:A:T	50	100	0.88	0.01325
15:23635355:C:G	50	100	0.92	0.08333
15:23635404:G:A	50	98	0.87	0.3473
15:23635585:G:C	50	100	0.79	0.01525
15:23635622:C:T	50	98	0.93	0.4613
15:23635751:C:T	50	98	0.94	0.4697
15:23635776:G:T	50	100	0.97	0.0532
15:23635800:A:G	50	100	0.98	0.02687
15:23636548:G:A	50	100	0.97	0.0532
15:23636636:A:C	50	100	1	0.01198
15:23636800:G:A	50	100	0.97	0.0532
15:23636844:C:A	50	100	0.98	0.02633
15:23637039:A:C	50	100	0.92	0.03922
15:23637124:T:C	50	100	0.94	0.03704
15:23637758:A:G	50	100	0.95	0.03704
15:23637874:C:T	50	100	0.95	0.04611
15:23638022:G:C	50	100	0.94	0.01325
15:23638041:G:A	50	98	0.98	0.02215
15:23638120:A:T	50	100	0.94	0.2571
15:23638130:A:C	50	100	0.95	0.2571
15:23638131:G:A	50	100	0.93	0.08932
15:23638183:G:C	50	100	0.95	0.03686
15:23638244:T:C	50	100	0.95	0.03686
15:23638255:C:A	50	100	0.9	0.2313
15:23638276:A:T	50	100	0.9	0.2313
15:23639117:G:A	50	100	0.96	0.02651
15:23639444:T:C	50	100	0.97	0.04557
15:23639982:G:T	50	100	0.94	0.1242
15:23640795:C:T	50	100	0.99	0.01035
15:23640844:A:G	50	100	0.98	0.04575
15:23641146:G:A	50	100	0.96	0.2326
15:23641300:T:C	50	100	0.92	0.3148
15:23641352:A:G	50	98	0.91	0.3048
15:23641399:C:T	50	98	0.93	0.2429
15:23641458:G:C	50	100	0.96	0.03558
15:23641499:T:C	50	100	0.93	0.3371
15:23641518:G:A	50	98	0.91	0.0866
15:23641548:G:C	50	100	0.96	0.065
15:23641794:T:G	50	100	0.92	0.321
15:23642046:A:T	50	98	0.96	0.2763
15:23643057:T:C	50	100	0.96	0.01852
15:23643119:G:A	50	100	0.91	0.1623
15:23643162:G:C	50	98	0.96	0.2778
15:23643744:A:T	50	98	0.97	0.2562
15:23643886:G:T	50	98	0.96	0.2745
15:23644514:A:G	50	100	0.92	0.01362
15:23644592:G:T	50	100	0.89	0.02959
15:23645131:G:A	50	100	0.82	0.01289
15:23645132:C:A	50	100	0.88	0.01307
15:23646356:C:G	49	100	0.89	0.05501
15:23646842:G:A	49	100	0.96	0.01507
15:23648164:A:G	50	98	0.94	0.3095
15:23648233:A:G	50	100	0.91	0.03105
15:23648283:A:T	50	100	0.88	0.02033
15:23648316:C:T	50	98	0.86	0.03195
15:23648542:G:A	50	98	0.96	0.2431
15:23649369:C:T	50	98	0.96	0.4668
15:23649598:C:T	50	98	0.96	0.2447
15:23649820:A:G	50	98	0.97	0.4964
15:23650397:T:C	50	100	0.93	0.02651
15:23650488:G:A	50	100	0.97	0.4786
15:23650624:A:T	50	98	0.95	0.2066
15:23650681:C:T	50	98	0.97	0.3123
15:23650732:G:T	50	98	0.92	0.1253
15:23651825:C:T	50	100	0.98	0.2767
15:23652047:A:C	50	98	0.97	0.3357
15:23652092:A:C	50	100	0.96	0.03976
15:23652752:C:G	50	100	0.95	0.2328
15:23652761:C:T	50	100	0.96	0.3175
15:23652854:A:G	50	100	0.97	0.1509
15:23652870:G:A	50	100	0.96	0.2328
15:23652982:T:C	50	100	0.96	0.2328
15:23653173:G:A	50	100	0.9	0.02996
15:23653247:G:T	50	100	0.98	0.1423
15:23653374:A:G	50	100	0.98	0.01816
15:23653401:A:G	50	100	0.94	0.08279
15:23655360:G:A	50	100	0.98	0.04557
15:23655680:G:A	50	100	0.98	0.04521
15:23655687:A:G	49	100	0.98	0.2364
15:23655758:A:G	50	100	0.98	0.1422
15:23656167:A:G	50	100	0.97	0.01961
15:23656195:A:C	50	88	0.78	0.47
15:23656197:A:C	48	85.4	0.73	0.1779
15:23656199:A:C	50	96	0.93	0.03885
15:23656309:A:G	50	100	0.97	0.2364
15:23656310:T:A	50	100	0.97	0.2364
15:23656436:C:A	50	100	0.99	0.15
15:23656863:C:T	50	100	0.99	0.01797
15:23657177:T:C	50	100	0.98	0.1966
15:23657985:T:C	50	100	1	0.02705
15:23658140:G:A	50	100	0.99	0.142
15:23658179:C:T	50	100	1	0.02705
15:23658273:C:T	50	100	1	0.02705
15:23658274:G:A	50	100	0.99	0.142
15:23658359:A:T	50	100	0.97	0.01743
15:23658633:A:C	50	100	0.98	0.03922
15:23659182:G:C	50	100	0.92	0.01162
15:23659262:G:A	50	100	0.97	0.01743
15:23659328:A:G	46	84.8	0.94	0.2057
15:23659338:A:C	49	98	0.97	0.01943
15:23659467:G:T	50	100	0.92	0.01162
15:23659607:G:A	50	100	0.99	0.4729
15:23659768:G:C	50	100	0.92	0.01162
15:23659859:T:A	50	100	0.97	0.01761
15:23660532:T:A	50	100	0.98	0.1422
15:23660579:A:G	50	98	0.9	0.1398
15:23660776:C:A	50	100	1	0.01162
15:23661311:G:C	50	100	0.99	0.4352
15:23661352:T:C	50	100	0.99	0.4081
15:23661383:G:A	50	100	0.97	0.2282
15:23661388:T:C	50	100	1	0.02814
15:23661408:G:C	50	100	0.97	0.01761
15:23661423:T:C	50	100	0.99	0.1727
15:23661427:T:C	50	100	0.97	0.03631
15:23661589:T:C	50	100	0.98	0.05955
15:23661614:G:T	50	100	0.94	0.03123
15:23661618:T:A	50	100	0.92	0.01797
15:23661709:C:T	50	100	0.97	0.02269
15:23662013:G:A	50	100	0.98	0.2309
15:23662093:C:T	50	100	0.99	0.443
15:23662246:T:C	50	100	1	0.01525
15:23662666:T:G	50	100	0.99	0.3894
15:23663296:T:A	50	100	0.99	0.3896
15:23663360:C:A	50	100	0.99	0.3896
15:23663540:A:G	50	100	0.98	0.1436
15:23663837:C:T	50	100	0.98	0.01344
15:23664298:C:T	50	100	0.99	0.06064
15:23664368:C:A	50	100	0.99	0.3896
15:23664479:A:G	50	100	0.96	0.2705
15:23664555:T:C	50	100	0.99	0.06064
15:23664894:T:C	50	98	0.96	0.4183
15:23665029:C:T	50	100	0.98	0.03141
15:23665214:C:T	50	100	0.98	0.3911
15:23665596:G:T	50	100	0.92	0.01162
15:23666024:G:A	50	100	0.99	0.4257
15:23666100:C:G	50	100	0.99	0.4288
15:23666258:G:T	50	100	0.99	0.4286
15:23666445:G:A	50	100	0.92	0.01162
15:23666542:G:A	50	100	0.99	0.03268
15:23666574:G:C	50	100	0.99	0.4241
15:23666924:T:A	50	100	0.99	0.4237
15:23666978:C:T	50	100	0.99	0.4237
15:23667051:A:C	49	100	0.99	0.4237
15:23667128:G:A	50	98	0.98	0.2186
15:23667158:A:T	50	100	0.98	0.4237
15:23667227:C:A	50	94	0.86	0.1752
15:23667233:C:A	50	94	0.88	0.1888
15:23667242:C:A	50	98	0.95	0.4196
15:23667267:G:C	50	100	0.99	0.4241
15:23667297:C:A	50	100	0.99	0.4241
15:23667425:T:C	50	100	0.98	0.2798
15:23668064:T:G	50	100	0.99	0.2803
15:23668480:G:A	50	100	0.99	0.2805
15:23668498:T:A	50	100	0.98	0.2182
15:23668551:T:C	50	100	0.98	0.2801
15:23668594:A:G	50	100	0.83	0.01797
15:23668696:A:G	50	98	0.69	0.01289
15:23668832:A:G	50	100	0.99	0.4225
15:23669120:A:G	50	100	0.99	0.4305
15:23669185:C:G	50	100	0.99	0.4223
15:23669463:C:T	50	100	0.99	0.4228
15:23669490:C:T	50	100	0.99	0.3755
15:23669514:T:C	50	100	0.98	0.2306
15:23669801:G:A	50	100	1	0.02415
15:23669890:A:C	50	100	0.99	0.4744
15:23669903:G:C	50	100	1	0.4243
15:23670273:G:A	50	100	1	0.4248
15:23670283:C:G	50	100	0.93	0.2691
15:23670385:C:G	50	100	0.98	0.03413
15:23670587:C:A	50	100	0.96	0.01616
15:23670689:T:C	50	100	1	0.01398
15:23671104:C:G	50	100	1	0.01017
15:23671482:C:T	50	100	1	0.4239
15:23671507:T:C	50	100	0.99	0.4239
15:23671954:T:G	50	100	1	0.01398
15:23672224:C:T	50	100	0.89	0.0118
15:23673235:T:C	50	100	0.96	0.01616
15:23673874:G:A	50	100	0.94	0.02814
15:23674206:A:C	50	100	0.97	0.3411
15:23674359:A:G	50	100	0.97	0.4052
15:23674365:G:A	50	100	0.94	0.03086
15:23674517:A:C	50	100	0.85	0.06427
15:23674846:G:C	50	100	0.98	0.3885
15:23675088:A:T	50	100	0.66	0.01071
15:23675387:C:A	50	100	0.97	0.3885
15:23675565:T:C	50	100	0.94	0.01924
15:23675702:A:G	50	100	0.96	0.3453
15:23675877:T:C	49	98	0.79	0.04049
15:23675883:T:C	43	88.4	0.83	0.1781
15:23676040:C:T	47	85.1	0.76	0.2509
15:23676284:C:T	44	90.9	0.63	0.2333
15:23676317:C:T	46	78.3	0.64	0.2832
15:23676713:C:T	50	100	0.95	0.3896
15:23676957:C:T	50	100	0.94	0.02669
15:23677208:G:A	50	100	0.94	0.03304
15:23677239:A:T	50	100	0.93	0.1932
15:23677292:C:T	49	100	0.83	0.01943
15:23678020:C:G	50	96	0.73	0.03776
15:23678428:A:G	50	100	0.92	0.2111
15:23678961:T:C	50	96	0.81	0.05846
15:23678962:A:G	50	90	0.82	0.128
15:23678997:C:T	50	96	0.91	0.1979
15:23679000:A:C	50	98	0.9	0.07117
15:23679004:T:C	50	96	0.88	0.07698
15:23679007:A:G	50	96	0.87	0.08987
15:23679018:C:G	50	86	0.79	0.266
15:23679021:G:A	50	94	0.75	0.2509
15:23679039:T:G	50	94	0.76	0.2602
15:23679088:T:G	50	92	0.84	0.2264
15:23679139:A:G	50	94	0.84	0.242
15:23679185:T:G	50	90	0.84	0.2224
15:23679376:A:G	50	94	0.92	0.1398
15:23679561:A:G	50	98	0.9	0.2832
15:23679652:A:G	50	100	0.8	0.02378
15:23679909:T:C	50	96	0.9	0.3548
15:23680074:G:A	50	96	0.73	0.01924
15:23680153:C:T	50	100	0.91	0.3348
15:23680651:A:C	50	98	0.94	0.01943
15:23680747:A:G	50	100	0.92	0.3391
15:23680808:G:C	50	100	0.99	0.01325
15:23681185:T:C	50	96	0.91	0.4325
15:23681216:A:T	50	100	0.99	0.01325
15:23681236:G:T	50	100	0.92	0.3391
15:23681250:C:A	50	100	0.96	0.08007
15:23681258:C:T	50	100	0.96	0.08007
15:23681413:C:T	49	100	0.96	0.08043
15:23681498:A:T	50	96	0.7	0.0345
15:23681500:T:A	50	98	0.66	0.03486
15:23681517:A:G	50	100	0.76	0.05664
15:23681637:C:A	50	96	0.9	0.06245
15:23681756:A:G	50	100	0.95	0.06935
15:23682288:G:T	50	100	0.91	0.2375
15:23682397:G:A	50	98	0.97	0.01961
15:23682457:G:T	50	98	0.97	0.01961
15:23682688:G:A	49	95.9	0.89	0.05265
15:23682906:C:G	50	100	0.83	0.01489
15:23683179:T:G	50	100	0.95	0.08424
15:23683185:A:T	50	98	0.96	0.01979
15:23683327:T:A	50	96	0.93	0.04375
15:23683373:A:C	50	100	0.95	0.01035
15:23683947:G:T	50	100	0.9	0.2224
15:23683960:G:A	50	96	0.9	0.219
15:23683973:T:A	50	96	0.89	0.3479
15:23684000:T:C	50	100	0.95	0.01035
15:23684032:C:G	50	100	0.95	0.01035
15:23684641:G:A	50	98	0.98	0.01616
15:23684838:T:A	50	100	0.99	0.01017
15:23685004:A:G	50	98	0.98	0.01616
15:23685577:A:C	50	100	0.96	0.01598
15:23686360:G:A	50	94	0.78	0.2048
15:23687320:G:A	50	100	0.88	0.4473
15:23687820:G:T	50	100	0.99	0.0158
15:23688166:A:T	50	100	0.9	0.01416
15:23688178:G:C	50	100	0.82	0.01325
15:23688471:C:T	50	98	0.77	0.0118
15:23688892:C:G	50	100	0.98	0.01816
15:23689092:G:A	50	100	0.88	0.01198
15:23689122:C:T	50	100	0.98	0.01344
15:23689360:T:C	50	100	1	0.01017
15:23690665:G:T	50	100	0.92	0.1144
15:23691064:A:G	50	100	1	0.02869
15:23691108:C:G	50	100	0.94	0.01235
15:23691163:T:G	50	100	0.86	0.04811
15:23691523:G:T	50	98	0.96	0.264
15:23691570:G:C	50	100	0.95	0.09241
15:23691636:G:A	50	100	0.95	0.1211
15:23691650:T:A	50	96	0.79	0.0216
15:23691725:C:T	50	100	1	0.01961
15:23692643:A:T	50	94	0.7	0.03195
15:23692996:C:T	50	100	1	0.01634
15:23693576:A:G	50	100	0.98	0.01235
15:23693980:C:T	50	100	0.99	0.01634
15:23694030:G:A	50	100	0.97	0.136
15:23694047:A:G	50	100	0.96	0.01235
15:23694290:C:T	50	100	1	0.01398
15:23694558:T:G	50	100	0.96	0.01598
15:23694703:C:A	50	100	1	0.02324
15:23695103:A:T	50	100	1	0.02269
15:23695254:G:A	50	100	0.97	0.4668
15:23695703:C:G	50	100	0.96	0.09223
15:23695711:G:A	50	100	1	0.02269
15:23696020:G:A	50	98	0.98	0.2649
15:23696303:T:A	50	100	1	0.02269
15:23696413:G:A	50	100	0.95	0.01198
15:23696531:C:T	50	100	0.98	0.4593
15:23696587:G:T	50	100	1	0.02288
15:23696667:T:C	50	100	0.96	0.09223
15:23696752:C:G	50	100	0.99	0.01616
15:23697788:A:G	50	98	0.98	0.3528
15:23698003:C:T	50	100	0.99	0.4297
15:23698582:C:T	50	98	0.94	0.08442
15:23698891:C:G	50	98	0.99	0.2573
15:23699238:G:A	50	98	0.93	0.08442
15:23699241:T:C	50	98	0.93	0.06318
15:23699283:T:G	50	98	0.93	0.06336
15:23699342:C:T	50	100	0.99	0.4314
15:23699574:T:G	50	100	0.99	0.01634
15:23699783:T:C	50	100	0.99	0.4595
15:23700020:T:C	50	100	0.99	0.431
15:23700537:C:A	50	100	0.99	0.431
15:23700558:G:A	50	98	0.71	0.0187
15:23700597:C:T	50	100	0.99	0.43120000000000003
15:23701043:G:A	50	100	0.97	0.01144
15:23701456:C:T	50	98	0.99	0.2564
15:23701969:G:T	50	100	0.99	0.4599
15:23702902:A:G	50	100	0.98	0.4116
15:23702990:G:A	50	100	0.97	0.01053
15:23703424:G:A	50	100	0.98	0.4118
15:23703659:G:A	50	100	0.97	0.01144
15:23704127:T:C	50	100	0.93	0.08351
15:23704261:T:C	50	100	0.64	0.03195
15:23704518:T:C	50	98	0.98	0.2565
15:23704716:C:T	50	100	0.98	0.4541
15:23705012:C:T	50	100	0.85	0.09023
15:23705062:G:A	50	100	0.8	0.01452
15:23705101:G:A	50	100	0.97	0.04176
15:23705177:C:T	50	100	0.79	0.01943
15:23705215:A:G	50	96	0.67	0.02905
15:23705393:C:A	50	96	0.71	0.01089
15:23705667:G:A	50	100	0.97	0.01325
15:23706451:C:T	50	100	0.88	0.3706
15:23706459:C:T	50	100	0.87	0.4521
15:23706549:C:A	50	100	0.96	0.01761
15:23706888:A:T	50	100	0.86	0.02342
15:23707203:C:T	50	100	0.87	0.0276
15:23707591:A:C	50	100	0.88	0.4579
15:23707696:C:T	50	100	0.88	0.4562
15:23708094:C:T	50	94	0.78	0.2239
15:23708170:G:C	50	100	0.86	0.02306
15:23708443:A:C	50	100	0.84	0.4101
15:23708723:A:G	50	100	0.63	0.03177
15:23708743:G:T	50	100	0.85	0.02306
15:23709102:A:G	50	100	0.84	0.4359
15:23709140:A:G	50	100	0.94	0.01652
15:23709530:G:C	50	100	0.65	0.01198
15:23709860:G:C	50	76	0.6	0.4484
15:23710199:T:C	50	98	0.65	0.02505
15:23710244:T:C	50	88	0.74	0.1759
15:23710385:A:G	50	86	0.72	0.2073
15:23710821:C:T	50	90	0.72	0.3479
15:23711003:C:T	50	100	0.73	0.01126
15:23711331:T:C	50	92	0.68	0.2213
15:23711654:T:A	50	90	0.7	0.4357
15:23711684:C:T	50	100	0.67	0.03395
15:23711933:C:G	50	98	0.8	0.04194
15:23712025:C:T	50	94	0.81	0.04158
15:23712045:C:A	49	98	0.77	0.02687
15:23712345:G:C	50	100	0.81	0.02959
15:23712858:T:C	50	100	0.88	0.06227
15:23713348:C:T	50	100	0.85	0.01979
15:23713483:C:T	50	100	0.91	0.08678
15:23713630:T:C	50	100	0.93	0.03758
15:23714018:A:C	50	100	0.93	0.02015
15:23714105:C:A	50	100	0.93	0.08787
15:23714222:C:T	50	94	0.8	0.2141
15:23714225:G:A	50	96	0.72	0.01235
15:23714239:C:T	50	94	0.8	0.3709
15:23714285:A:G	50	92	0.86	0.03903
15:23714354:C:A	50	100	0.96	0.0817
15:23714467:T:G	50	100	0.93	0.06863
15:23714516:T:G	50	100	0.88	0.02778
15:23714587:C:T	50	96	0.88	0.3442
15:23714719:T:C	47	87.2	0.82	0.2487
15:23714787:G:C	50	100	0.93	0.01725
15:23714802:A:G	49	93.9	0.83	0.1603
15:23714811:C:A	50	94	0.89	0.3007
15:23714847:C:T	50	98	0.71	0.06373
15:23714913:C:T	49	100	0.96	0.02106
15:23714917:T:C	49	100	0.97	0.02124
15:23714919:A:G	49	100	0.97	0.02124
15:23715134:C:T	50	98	0.92	0.02487
15:23715530:C:T	50	94	0.94	0.03649
15:23715890:G:A	50	100	0.95	0.0423
15:23716020:G:A	49	95.9	0.87	0.1452
15:23716138:G:A	47	93.6	0.89	0.3322
15:23716341:G:T	49	98	0.98	0.07625
15:23716345:C:T	49	98	0.98	0.07625
15:23716751:A:G	50	98	0.97	0.07662
15:23716825:G:C	50	100	0.9	0.02106
15:23716944:C:G	50	98	0.98	0.07662
15:23717464:G:C	48	100	0.97	0.07716
15:23717590:G:C	50	96	0.9	0.3469
15:23717591:G:T	50	96	0.9	0.346
15:23717664:C:T	50	100	0.89	0.0158
15:23717787:G:A	50	90	0.9	0.3281
15:23718471:C:T	50	100	0.99	0.01271
15:23718772:G:A	50	92	0.87	0.1688
15:23718786:A:G	50	98	0.89	0.02977
15:23719036:C:G	50	100	0.96	0.01598
15:23719155:C:T	50	100	0.99	0.01289
15:23719269:A:C	50	96	0.89	0.3037
15:23719274:A:G	50	96	0.88	0.3036
15:23719302:C:T	50	100	0.99	0.01307
15:23719581:A:G	50	100	0.9	0.08224
15:23719596:G:T	50	96	0.9	0.3259
15:23719633:C:T	50	96	0.9	0.2992
15:23719719:G:T	50	100	0.97	0.07879
15:23719721:G:T	50	100	0.97	0.07879
15:23719748:C:A	50	100	0.97	0.07879
15:23719791:G:A	50	100	0.79	0.03776
15:23719926:C:A	49	100	0.99	0.01344
15:23720006:C:T	50	100	0.85	0.02124
15:23720039:A:T	50	100	0.98	0.07879
15:23720076:A:G	50	100	0.98	0.02651
15:23720251:A:G	50	100	0.98	0.07916
15:23720256:A:G	50	100	0.98	0.07916
15:23720349:A:G	50	100	1	0.01289
15:23720649:A:C	50	100	1	0.01289
15:23721023:G:C	50	100	0.99	0.07934
15:23721322:A:G	50	100	0.99	0.07825
15:23721564:A:G	50	86	0.87	0.3295
15:23721799:C:T	50	100	0.97	0.07952
15:23722015:T:C	50	100	0.99	0.07952
15:23722403:A:G	50	100	0.99	0.07952
15:23722439:C:T	50	100	0.95	0.01017
15:23722497:C:A	50	100	0.99	0.07934
15:23722517:G:C	50	100	0.99	0.07934
15:23722580:C:G	50	100	0.94	0.01271
15:23722915:C:G	50	100	0.99	0.07952
15:23723014:T:C	50	100	0.97	0.0394
15:23723863:T:C	50	100	1	0.0167
15:23724014:A:T	50	100	0.94	0.03903
15:23724094:C:T	50	100	1	0.03032
15:23724111:C:A	50	100	1	0.03032
15:23724329:C:T	50	100	0.96	0.01761
15:23724523:C:G	50	90	0.88	0.3633
15:23724989:A:C	50	94	0.87	0.1767
15:23725256:T:C	50	92	0.89	0.2322
15:23725790:A:G	50	98	1	0.03613
15:23725935:C:G	50	98	1	0.03613
15:23726138:G:A	50	100	0.96	0.01725
15:23727442:A:G	50	100	0.97	0.03395
15:23727554:T:C	50	96	0.9	0.07879
15:23727691:T:C	50	98	0.87	0.05592
15:23728061:T:G	50	98	0.86	0.06137
15:23728081:A:G	50	90	0.84	0.3112
15:23728212:T:A	50	100	0.75	0.01071
15:23728309:C:T	50	98	0.97	0.04339
15:23728320:A:G	50	96	0.85	0.3448
15:23728325:T:C	50	100	0.77	0.01089
15:23728353:A:G	50	96	0.64	0.1126
15:23728826:T:C	50	94	0.85	0.4383
15:23729147:G:A	50	100	0.97	0.0817
15:23729346:T:A	50	100	0.86	0.03994
15:23729495:G:A	50	100	0.96	0.1347
15:23729544:T:C	50	100	0.96	0.03595
15:23729610:A:G	50	100	0.98	0.02923
15:23729647:A:G	50	100	0.96	0.03577
15:23729711:T:A	50	94	0.87	0.2939
15:23729896:C:T	50	100	0.93	0.0512
15:23730047:C:A	50	100	0.96	0.0354
15:23730335:T:C	50	100	0.98	0.1993
15:23730858:C:A	50	100	0.94	0.06209
15:23731257:C:T	50	100	0.97	0.1997
15:23731304:A:G	50	100	0.98	0.1995
15:23731335:C:T	50	100	0.98	0.1995
15:23731487:C:T	50	100	0.97	0.199
15:23731803:A:T	50	98	0.96	0.1324
15:23732213:T:C	50	100	0.98	0.2039
15:23732724:C:G	50	100	0.97	0.1703
15:23733204:G:A	50	100	0.99	0.01162
15:23733511:G:A	50	100	0.97	0.07244
15:23733808:A:G	50	100	0.97	0.1687
15:23735028:C:T	50	100	0.96	0.07262
15:23736957:C:T	50	100	0.99	0.01144
15:23737020:G:C	50	98	0.78	0.01089
15:23737833:C:G	50	100	0.99	0.01162
15:23738763:A:T	50	100	0.97	0.04394
15:23738816:T:A	49	100	0.96	0.03595
15:23739185:G:C	47	100	0.96	0.08951
15:23739397:C:A	50	100	0.94	0.01162
15:23739955:T:C	50	100	0.97	0.2999
15:23740026:G:A	50	100	0.99	0.01198
15:23740329:G:T	50	100	0.99	0.01144
15:23740444:C:T	50	100	0.94	0.04702
15:23740653:T:G	50	92	0.88	0.3504
15:23741071:G:T	50	100	0.99	0.08551
15:23741881:G:A	50	100	0.99	0.01162
15:23741928:G:C	50	100	1	0.03068
15:23742466:C:T	50	100	0.94	0.08606
15:23742641:C:T	50	98	0.97	0.0817
15:23743511:C:T	50	100	0.94	0.01035
15:23744124:T:C	50	100	0.91	0.04757
15:23744239:T:A	50	100	0.94	0.04739
15:23744366:C:T	49	98	0.83	0.01525
15:23744513:G:T	49	100	0.89	0.0158
15:23745250:C:T	50	100	0.98	0.0472
15:23745511:A:G	50	100	0.98	0.0472
15:23746086:C:T	50	98	0.67	0.01416
15:23746087:G:A	49	100	0.97	0.09532
15:23746196:C:T	50	100	0.9	0.0463
15:23746522:A:G	50	100	0.97	0.08152
15:23746694:A:G	50	100	0.99	0.01144
15:23747111:C:T	50	100	0.88	0.0256
15:23747120:G:A	49	100	0.86	0.01144
15:23747172:G:C	49	98	0.94	0.08787
15:23747290:T:C	49	98	0.94	0.08824
15:23747891:A:G	50	94	0.95	0.1035
15:23747895:T:A	50	100	0.99	0.01144
15:23748017:A:G	50	98	0.94	0.08805
15:23748245:T:A	50	98	0.92	0.04593
15:23748361:C:T	50	98	0.81	0.0167
15:23749079:T:C	50	100	0.97	0.01634
15:23749134:A:G	50	98	0.93	0.0817
15:23749426:T:G	50	100	0.94	0.04775
15:23749434:T:C	50	100	0.88	0.0256
15:23749454:T:A	50	98	0.89	0.0305
15:23749764:A:G	50	98	0.83	0.01616
15:23752030:G:T	50	100	0.88	0.02651
15:23752125:G:C	50	100	0.94	0.02469
15:23752342:T:C	50	100	0.96	0.1004
15:23752909:G:A	50	100	0.96	0.03595
15:23753333:G:C	50	100	0.98	0.2224
15:23753811:G:T	50	100	0.99	0.0906
15:23753975:G:C	50	94	0.86	0.1964
15:23753983:C:G	50	100	0.97	0.04394
15:23754196:A:C	50	98	0.9	0.01961
15:23754526:T:C	50	100	0.97	0.1276
15:23754638:T:C	49	100	0.96	0.1325
15:23754845:G:T	50	100	0.94	0.04375
15:23754932:G:A	50	100	0.98	0.0906
15:23755491:C:T	50	100	0.97	0.1356
15:23755571:G:A	50	100	0.97	0.0906
15:23756126:C:T	50	100	0.97	0.1367
15:23756149:A:G	50	100	0.82	0.01416
15:23756603:T:A	50	96	0.92	0.4067
15:23756620:G:A	50	98	0.97	0.08932
15:23756662:G:C	50	100	0.95	0.04448
15:23756963:A:G	50	100	0.96	0.1325
15:23757059:G:A	50	100	0.96	0.03631
15:23757180:C:T	50	96	0.91	0.4107
15:23757331:T:C	50	100	0.96	0.03613
15:23758018:G:A	50	100	0.94	0.1354
15:23758964:A:G	50	100	0.91	0.04139
15:23758970:A:G	50	94	0.9	0.4203
15:23759533:A:C	50	100	0.91	0.04866
15:23759607:C:A	50	100	0.92	0.03577
15:23759684:C:T	50	98	0.81	0.04248
15:23759689:A:G	50	100	0.9	0.1118
15:23761013:C:T	50	88	0.88	0.2331
15:23761115:C:T	50	94	0.87	0.2375
15:23761223:C:T	50	86	0.86	0.3292
15:23761339:T:C	50	98	0.88	0.02052
15:23761877:A:G	50	100	0.92	0.01961
15:23762582:A:G	50	90	0.87	0.3631
15:23762924:T:C	50	94	0.92	0.1276
15:23762960:T:C	50	96	0.92	0.1901
15:23762988:G:A	50	96	0.92	0.163
15:23763095:G:T	50	96	0.93	0.159
15:23763318:T:C	50	100	0.97	0.01634
15:23763372:C:A	50	98	0.93	0.02778
15:23763493:G:A	50	100	0.94	0.03577
15:23763843:C:G	50	98	0.96	0.1077
15:23764141:G:A	50	100	0.98	0.3809
15:23764237:G:A	50	98	0.68	0.01198
15:23764356:C:A	50	98	0.98	0.4989
15:23764434:A:G	50	100	0.98	0.39
15:23764625:A:G	50	100	0.97	0.03486
15:23764956:C:T	50	100	0.62	0.01888
15:23765530:A:G	50	100	0.97	0.01688
15:23765541:C:G	50	98	0.96	0.02578
15:23765897:G:A	50	98	0.99	0.02106
15:23766050:G:C	50	94	0.98	0.4065
15:23766126:C:T	50	100	0.68	0.01761
15:23766217:C:T	50	100	0.95	0.02578
15:23766302:C:T	50	100	0.97	0.02959
15:23766488:A:G	50	100	0.98	0.03468
15:23766513:G:A	50	100	0.85	0.01961
15:23766746:G:A	50	100	0.66	0.01107
15:23766836:T:A	50	100	0.98	0.03413
15:23766978:G:A	50	100	0.98	0.03849
15:23767055:C:G	50	100	0.98	0.03468
15:23767437:A:C	50	100	1	0.3257
15:23767793:T:C	50	98	1	0.3488
15:23767877:G:A	50	98	0.99	0.02215
15:23767999:C:T	50	100	0.95	0.02651
15:23768017:G:C	50	98	0.99	0.3622
15:23768389:G:A	50	100	0.93	0.01507
15:23768715:T:C	50	100	0.99	0.03595
15:23769079:G:T	50	98	0.96	0.05556
15:23769178:C:T	50	98	0.99	0.337
15:23769355:C:T	50	98	0.99	0.2244
15:23769410:T:C	50	98	0.99	0.3368
15:23769469:G:T	50	98	0.97	0.1349
15:23769889:G:A	49	100	0.98	0.3834
15:23770039:A:G	50	100	0.98	0.02832
15:23770259:T:G	50	98	0.98	0.02614
15:23770279:T:A	50	100	0.97	0.0285
15:23770290:C:T	50	100	0.97	0.0285
15:23770522:T:A	50	100	0.97	0.0285
15:23770523:C:T	50	100	0.97	0.0285
15:23770642:T:C	50	100	0.74	0.02179
15:23770953:G:A	50	100	0.99	0.03577
15:23771002:A:G	50	100	0.99	0.2242
15:23771313:C:T	50	96	0.97	0.1383
15:23771318:C:T	50	100	0.97	0.0285
15:23771545:C:T	50	100	0.97	0.02905
15:23771655:T:G	50	100	0.99	0.297
15:23771902:G:A	50	100	0.98	0.03486
15:23772193:T:A	50	98	0.99	0.3538
15:23772277:G:C	50	98	0.99	0.3538
15:23772539:A:G	50	98	0.99	0.02106
15:23772654:A:G	50	100	0.98	0.0285
15:23772856:C:T	50	98	0.98	0.4401
15:23772987:G:A	50	98	0.84	0.02342
15:23773041:T:C	50	100	0.99	0.4139
15:23773240:C:T	50	100	0.97	0.0285
15:23773784:G:C	50	100	0.98	0.1391
15:23773972:G:A	50	100	0.98	0.01616
15:23774495:A:G	50	100	0.97	0.1412
15:23774857:T:C	50	100	0.97	0.1378
15:23774911:A:G	50	98	0.99	0.3517
15:23774972:T:C	50	98	0.97	0.06845
15:23774982:G:C	50	98	0.98	0.2251
15:23775089:G:C	50	98	0.98	0.3301
15:23775183:T:C	50	100	0.98	0.1362
15:23775233:T:C	50	100	0.98	0.3865
15:23775345:T:C	50	100	0.99	0.04121
15:23775613:T:C	50	100	0.99	0.04121
15:23775734:T:C	50	100	0.98	0.1378
15:23775743:A:G	50	100	0.94	0.01507
15:23775825:G:A	50	100	0.96	0.02451
15:23775968:G:T	50	96	0.98	0.2921
15:23776004:T:C	50	100	0.99	0.04902
15:23776123:C:T	50	100	0.98	0.138
15:23776252:C:G	50	100	0.98	0.1382
15:23776854:G:A	50	100	0.98	0.02814
15:23777075:G:C	50	96	0.97	0.3164
15:23777513:A:G	50	100	0.95	0.0492
15:23778300:C:T	50	100	0.95	0.02306
15:23778520:G:A	50	98	0.98	0.4176
15:23778524:A:G	50	100	0.98	0.04811
15:23778537:G:T	50	98	0.98	0.4355
15:23778638:C:A	50	96	0.83	0.07589
15:23778673:C:G	50	100	0.96	0.0719
15:23778971:A:G	50	98	0.98	0.02832
15:23779231:G:A	50	100	0.96	0.1505
15:23779258:T:C	50	100	0.97	0.1481
15:23779505:A:G	50	100	0.96	0.1681
15:23780015:C:T	49	98	0.97	0.4757
15:23780269:A:G	50	100	0.96	0.1679
15:23780400:C:T	50	100	0.96	0.3428
15:23780641:A:C	50	100	0.97	0.2613
15:23780723:A:C	50	100	0.93	0.05047
15:23780964:T:C	50	98	0.97	0.03867
15:23781462:G:C	50	100	0.95	0.1685
15:23781512:C:A	50	98	0.98	0.02905
15:23782123:G:A	50	100	0.84	0.02197
15:23782136:T:C	50	94	0.96	0.4455
15:23782346:A:G	50	100	0.94	0.1696
15:23782385:A:C	50	98	0.95	0.2798
15:23782565:T:C	50	100	0.94	0.02578
15:23782651:T:C	50	98	0.96	0.4956
15:23782903:C:G	50	94	0.92	0.4519
15:23782939:T:C	50	96	0.89	0.2397
15:23783134:C:T	50	100	0.99	0.02487
15:23783186:A:G	50	100	0.96	0.3635
15:23783598:A:G	50	98	0.96	0.242
15:23783649:C:T	50	100	0.97	0.1912
15:23784483:C:T	50	100	0.93	0.07789
15:23784932:G:A	50	100	0.99	0.02487
15:23784968:G:T	50	100	0.97	0.4835
15:23785351:A:C	50	100	0.93	0.1977
15:23785429:C:T	50	100	0.95	0.1037
15:23785684:A:C	50	100	0.99	0.01089
15:23785727:C:T	50	100	0.93	0.07825
15:23785809:T:C	50	100	0.93	0.1069
15:23785853:G:A	50	100	0.95	0.1921
15:23785906:G:A	50	100	0.97	0.4421
15:23785960:G:T	50	100	0.96	0.02487
15:23786445:T:C	50	100	0.93	0.063
15:23786924:C:T	50	100	0.92	0.09314
15:23786928:A:G	50	100	0.93	0.05138
15:23787013:G:A	50	96	0.96	0.411
15:23787249:C:G	50	100	0.95	0.01035
15:23787320:C:T	50	100	0.96	0.2397
15:23787374:C:T	50	100	0.96	0.2393
15:23787413:G:A	50	100	0.96	0.2393
15:23787849:T:A	50	100	0.96	0.02469
15:23787855:C:T	50	100	0.97	0.03558
15:23788303:C:T	50	98	0.97	0.4087
15:23788477:G:A	50	100	0.96	0.03649
15:23788754:A:C	50	100	0.93	0.06137
15:23788857:A:G	50	98	0.97	0.4089
15:23789002:G:T	50	98	0.97	0.4089
15:23789353:C:G	50	98	0.97	0.4038
15:23789440:C:T	50	100	0.96	0.2404
15:23789505:G:A	50	100	0.96	0.2573
15:23790252:C:T	50	100	0.97	0.2406
15:23790485:C:T	50	100	0.65	0.01144
15:23790544:T:C	50	98	0.97	0.4085
15:23790545:A:C	50	98	0.97	0.4085
15:23790546:T:A	50	98	0.97	0.4348
15:23790826:T:C	50	100	0.97	0.01543
15:23790905:T:C	50	100	0.99	0.01089
15:23790908:A:G	50	100	0.74	0.02905
15:23791762:A:G	50	98	0.96	0.0256
15:23791802:A:G	50	100	1	0.02487
15:23792128:C:T	50	100	1	0.03577
15:23792357:T:C	50	100	0.93	0.09441
15:23792946:A:G	50	98	0.96	0.4737
15:23793027:C:A	50	100	0.96	0.2186
15:23793120:G:A	50	98	0.97	0.4159
15:23793165:G:C	50	100	0.99	0.01089
15:23793208:C:T	50	100	0.92	0.04993
15:23793248:A:G	50	100	1	0.02524
15:23793331:G:C	50	100	0.99	0.01089
15:23793826:C:G	49	98	0.96	0.4161
15:23793974:A:G	50	100	0.94	0.1924
15:23794880:T:C	48	100	0.83	0.02796
15:23795021:G:A	50	86	0.66	0.2293
15:23795075:G:A	50	94	0.64	0.07789
15:23795304:A:G	50	96	0.62	0.03232
15:23795413:G:A	50	86	0.67	0.2015
15:23795419:A:G	50	98	0.8	0.01325
15:23795718:G:A	50	98	0.74	0.07716
15:23796024:T:C	50	98	0.86	0.02142
15:23796112:C:T	50	98	0.87	0.02106
15:23796156:T:C	50	88	0.73	0.2395
15:23796378:G:A	50	96	0.77	0.06318
15:23796614:C:G	50	96	0.78	0.05374
15:23797001:G:A	50	94	0.69	0.0325
15:23797008:G:A	50	100	0.81	0.02959
15:23797031:C:A	50	94	0.67	0.03195
15:23797047:A:G	50	80	0.7	0.4935
15:23797108:G:T	50	90	0.72	0.1151
15:23797308:G:A	50	100	0.78	0.03014
15:23797338:T:C	50	98	0.83	0.01271
15:23797627:C:T	50	84	0.69	0.4256
15:23797850:G:T	50	86	0.66	0.1781
15:23797972:C:G	50	96	0.61	0.03141
15:23797996:G:A	50	78	0.62	0.3731
15:23798236:G:A	50	100	0.7	0.01017
15:23798318:C:T	50	88	0.61	0.09641
15:23798646:A:G	50	100	0.71	0.01507
15:23799032:A:G	50	94	0.73	0.1819
15:23799251:A:G	50	90	0.82	0.4094
15:23799422:T:C	50	98	0.78	0.2097
15:23799788:G:A	50	100	0.78	0.01253
15:23799808:A:C	50	98	0.79	0.1768
15:23799857:T:C	50	98	0.86	0.2269
15:23799858:T:C	50	98	0.84	0.02215
15:23800009:G:C	50	98	0.89	0.04521
15:23800340:A:G	50	100	0.81	0.01144
15:23800443:C:A	50	100	0.85	0.02397
15:23800781:T:C	50	100	0.88	0.0285
15:23800958:T:C	50	100	0.67	0.03831
15:23801019:A:G	50	96	0.79	0.03794
15:23801084:A:G	50	100	0.9	0.01144
15:23801380:T:A	50	96	0.96	0.4292
15:23801474:A:T	50	100	0.93	0.03395
15:23801570:T:G	50	100	0.96	0.1776
15:23802041:G:A	50	100	0.96	0.09804
15:23802131:T:C	50	100	0.92	0.07879
15:23802233:A:G	50	98	0.96	0.1852
15:23802254:T:G	50	98	0.96	0.1852
15:23802460:A:G	50	96	0.96	0.4297
15:23802955:G:C	50	98	0.96	0.04811
15:23803068:T:C	50	100	0.9	0.02651
15:23803139:C:G	50	100	0.98	0.03704
15:23803227:C:T	50	96	0.94	0.1313
15:23803228:T:A	50	100	0.98	0.04503
15:23803231:C:T	50	98	0.85	0.0158
15:23803232:A:G	50	100	0.92	0.02923
15:23803319:A:G	50	98	0.97	0.217
15:23803345:C:T	50	100	0.98	0.04085
15:23803521:G:A	50	96	0.96	0.423
15:23803672:C:G	50	100	0.98	0.04085
15:23803802:A:G	50	98	0.97	0.2279
15:23803824:T:C	50	100	0.97	0.1029
15:23803981:T:C	50	98	0.96	0.1794
15:23804070:G:A	50	100	0.86	0.01362
15:23804565:T:C	50	100	0.85	0.01362
15:23804617:G:C	50	98	0.96	0.04829
15:23804644:C:G	50	98	0.98	0.1612
15:23804646:C:G	50	100	0.95	0.1503
15:23804681:A:T	50	100	0.86	0.02614
15:23804996:G:A	50	100	0.91	0.02941
15:23805058:T:C	50	100	0.98	0.1812
15:23805111:T:C	50	100	0.89	0.05102
15:23805428:A:T	50	96	0.94	0.2778
15:23805638:T:C	50	96	0.96	0.4448
15:23806057:T:A	50	100	0.85	0.01053
15:23806894:T:C	50	100	0.98	0.2702
15:23807173:A:G	50	100	0.99	0.0138
15:23807352:C:G	50	100	0.94	0.217
15:23807376:G:A	50	100	0.93	0.1133
15:23807399:A:G	50	100	0.96	0.04248
15:23807546:C:T	50	100	0.94	0.06373
15:23807547:G:A	50	100	0.95	0.05537
15:23807562:G:A	50	100	0.95	0.06191
15:23807605:G:A	50	100	0.94	0.1091
15:23807855:C:G	50	100	0.96	0.05011
15:23807934:T:C	50	100	0.91	0.02179
15:23808170:A:G	50	100	0.96	0.1425
15:23808239:T:C	50	100	0.91	0.02832
15:23808345:G:A	50	100	0.9	0.01289
15:23808445:A:G	50	100	0.96	0.01688
15:23808663:C:A	50	100	0.95	0.01688
15:23808684:T:C	50	100	1	0.01434
15:23808864:C:T	50	100	0.8	0.0138
15:23809000:G:C	50	96	0.72	0.01761
15:23809194:G:A	50	100	1	0.02832
15:23809217:T:C	50	100	0.89	0.01289
15:23809431:C:A	50	100	1	0.02832
15:23809453:G:A	50	100	1	0.0285
15:23809709:C:T	50	100	1	0.02832
15:23809712:G:A	50	100	1	0.0285
15:23809885:T:C	50	100	0.94	0.06463
15:23810290:C:G	50	100	0.97	0.4604
15:23810468:T:C	50	100	0.79	0.01834
15:23810478:G:A	50	100	0.86	0.06899
15:23810683:C:T	50	100	1	0.0216
15:23810849:C:G	50	100	0.96	0.1732
15:23811085:G:T	50	100	1	0.0216
15:23811290:C:T	50	100	0.97	0.1823
15:23811409:A:G	50	100	0.78	0.01634
15:23811442:A:G	50	100	1	0.0285
15:23811772:A:G	50	100	0.78	0.01198
15:23811777:T:C	50	100	0.95	0.02723
15:23811898:G:A	50	100	0.95	0.2709
15:23812009:G:A	49	100	0.9	0.0276
15:23812300:A:G	50	100	1	0.02814
15:23812333:T:C	50	100	0.88	0.01471
15:23812336:C:G	50	100	1	0.02814
15:23812476:C:T	50	100	1	0.02814
15:23812592:G:A	50	100	0.96	0.1249
15:23812599:C:G	50	100	1	0.02814
15:23812648:C:G	50	100	0.95	0.1249
15:23812777:T:C	50	100	0.93	0.02778
15:23812839:C:T	50	100	0.93	0.02397
15:23812982:A:G	50	100	0.94	0.03159
15:23813102:T:C	50	100	0.95	0.02487
15:23813272:T:C	50	100	0.97	0.03159
15:23813294:G:A	50	100	0.78	0.01652
15:23813338:A:T	50	100	0.96	0.118
15:23813394:G:A	50	100	0.98	0.03177
15:23813395:A:G	50	100	0.98	0.03177
15:23813469:C:T	50	100	0.95	0.08606
15:23813511:T:A	50	100	0.96	0.1736
15:23813593:C:T	50	100	0.97	0.1224
15:23813664:G:A	50	100	0.99	0.03195
15:23813693:C:A	50	100	0.99	0.03195
15:23813741:A:G	50	100	0.95	0.05065
15:23813848:A:T	50	100	0.94	0.05065
15:23814160:T:C	50	100	1	0.03214
15:23814297:T:A	50	100	1	0.03195
15:23814346:A:T	50	100	1	0.03195
15:23814388:G:A	50	100	0.89	0.01471
15:23814566:G:A	50	100	0.96	0.1739
15:23814628:G:A	50	100	0.93	0.2068
15:23814649:T:C	50	100	0.96	0.04702
15:23814780:A:G	50	100	0.9	0.07317
15:23814879:T:C	50	100	0.94	0.04702
15:23814976:T:G	50	100	0.96	0.04684
15:23814980:G:A	50	100	0.96	0.04684
15:23815093:C:T	50	100	0.96	0.04684
15:23815172:C:G	50	100	0.94	0.1503
15:23815465:G:A	50	100	0.9	0.01452
15:23815573:G:A	50	100	0.96	0.04847
15:23815591:A:G	50	100	0.94	0.02905
15:23815626:C:T	50	100	0.93	0.02905
15:23816228:G:A	49	100	0.96	0.04684
15:23816229:C:T	50	100	0.94	0.1718
15:23816234:G:T	50	100	0.91	0.05029
15:23816253:A:C	50	100	0.94	0.1716
15:23816283:C:T	50	100	0.92	0.1627
15:23816350:G:A	50	100	0.92	0.2072
15:23816410:A:T	50	100	0.91	0.06082
15:23816658:A:G	50	100	0.94	0.01725
15:23817310:G:C	50	100	0.98	0.0463
15:23817768:C:T	50	100	0.99	0.0463
15:23818369:G:A	50	100	0.95	0.4673
15:23818807:G:T	50	100	0.94	0.1436
15:23819610:C:T	50	100	0.96	0.01634
15:23819827:C:T	50	96	0.94	0.3686
15:23819938:A:G	50	98	0.96	0.4713
15:23820235:C:T	50	100	0.96	0.02324
15:23821277:G:A	50	100	0.97	0.0256
15:23821469:T:C	50	100	0.94	0.01307
15:23821499:A:G	50	100	0.96	0.0659
15:23821889:G:A	50	100	1	0.02651
15:23822183:T:A	50	100	0.97	0.02596
15:23822499:C:T	50	98	0.97	0.496
15:23822566:C:T	50	98	1	0.01652
15:23823257:G:A	50	98	1	0.01652
15:23823779:C:G	50	98	0.97	0.4608
15:23823953:G:T	50	100	0.99	0.0541
15:23823965:T:C	50	100	0.99	0.06609
15:23824216:A:G	50	100	0.99	0.06627
15:23824375:C:A	50	98	0.61	0.01017
15:23824383:C:A	49	87.8	0.9	0.398
15:23824471:C:T	50	100	0.98	0.02578
15:23824541:A:T	50	100	0.98	0.02578
15:23824581:T:C	50	100	1	0.0167
15:23824724:A:C	50	98	0.98	0.4751
15:23825004:A:G	50	100	0.97	0.3747
15:23825699:T:C	50	100	1	0.01652
15:23826003:C:T	50	100	0.99	0.1612
15:23826203:C:T	50	100	0.97	0.4552
15:23826296:G:A	50	100	0.98	0.04503
15:23826462:T:C	50	100	0.99	0.08733
15:23826614:T:C	50	100	0.97	0.3833
15:23826617:C:T	50	100	0.97	0.3802
15:23827298:A:G	50	100	0.99	0.08914
15:23827440:T:C	50	98	0.7	0.04557
15:23828026:T:G	50	100	0.98	0.08188
15:23828611:A:C	50	100	0.98	0.02469
15:23828628:T:C	50	100	0.98	0.07262
15:23828866:A:C	50	100	0.92	0.02233
15:23829428:A:T	50	100	0.96	0.4379
15:23830097:T:C	50	100	0.99	0.02578
15:23830419:A:G	50	100	0.93	0.01943
15:23830655:G:A	50	96	0.91	0.3114
15:23830945:A:G	50	100	0.99	0.0256
15:23831019:G:A	49	100	0.97	0.03232
15:23831064:C:G	50	100	0.95	0.0216
15:23831085:C:T	49	100	0.97	0.05556
15:23831113:C:T	50	100	0.98	0.01344
15:23831639:T:C	50	100	0.95	0.03686
15:23831675:C:G	50	100	0.97	0.06572
15:23831765:T:C	50	92	0.91	0.4869
15:23831975:C:T	50	100	0.94	0.06227
15:23832012:G:A	50	98	0.78	0.01253
15:23832055:G:A	50	100	0.97	0.03286
15:23832459:T:C	50	92	0.92	0.4688
15:23832566:C:T	50	100	0.84	0.01126
15:23832599:T:G	50	100	0.88	0.01797
15:23832679:G:A	50	94	0.85	0.1917
15:23832822:A:G	50	88	0.89	0.4508
15:23833154:C:T	50	96	0.91	0.4221
15:23833194:G:A	50	100	0.93	0.0207
15:23833351:G:A	50	100	0.89	0.02342
15:23833432:A:G	50	100	0.95	0.09296
15:23833717:C:T	50	100	0.93	0.04811
15:23834190:C:T	50	100	0.91	0.01253
15:23834267:C:T	50	100	0.92	0.01216
15:23834343:C:A	50	94	0.86	0.299
15:23834638:A:C	50	88	0.83	0.4633
15:23834815:G:A	50	100	0.69	0.01852
15:23834824:A:C	50	98	0.87	0.03123
15:23834990:T:C	50	98	0.81	0.07898
15:23835260:G:A	50	98	0.9	0.02542
15:23835335:A:C	50	100	0.91	0.02505
15:23835627:T:C	50	98	0.92	0.2413
15:23835789:C:T	50	100	0.98	0.06645
15:23836008:T:G	50	98	0.98	0.05773
15:23836595:C:T	50	100	0.99	0.06518
15:23836915:G:C	50	100	1	0.01071
15:23837141:C:G	50	100	0.78	0.02578
15:23837439:T:C	50	100	0.96	0.3453
15:23837586:C:T	50	96	0.94	0.3664
15:23837600:G:A	50	100	0.95	0.2246
15:23837617:A:T	50	100	0.97	0.1202
15:23837824:G:T	50	98	0.94	0.4653
15:23837936:T:C	50	100	0.98	0.02142
15:23838160:C:A	43	95.3	0.94	0.4272
15:23838551:G:A	50	100	0.61	0.01743
15:23838682:T:C	50	100	0.97	0.06935
15:23838836:G:T	50	96	0.66	0.02451
15:23838948:C:T	50	100	0.96	0.2249
15:23838994:C:A	50	100	0.98	0.05247
15:23839043:C:T	50	100	0.97	0.4109
15:23839137:T:C	50	98	0.97	0.4025
15:23839335:G:A	50	98	0.96	0.4955
15:23839437:G:A	50	98	0.78	0.0216
15:23839509:A:T	50	100	0.96	0.04739
15:23839568:C:T	50	100	0.97	0.4488
15:23839610:A:G	49	98	0.97	0.345
15:23839925:C:T	50	100	1	0.01362
15:23839983:G:T	50	100	0.99	0.0187
15:23840279:G:A	50	100	0.98	0.01525
15:23840605:T:C	48	85.4	0.64	0.06445
15:23840758:C:G	50	100	0.97	0.4119
15:23841079:C:A	50	96	0.7	0.01707
15:23841094:T:C	50	100	0.98	0.04739
15:23841175:C:A	50	98	0.93	0.01779
15:23842277:G:A	50	98	1	0.05664
15:23842846:G:C	50	100	1	0.065
15:23842867:G:T	50	100	0.98	0.3451
15:23843107:T:C	50	100	0.98	0.05247
15:23843360:G:C	50	100	0.99	0.3451
15:23843575:G:A	50	98	1	0.05664
15:23843752:A:G	50	100	0.87	0.01452
15:23843828:T:C	50	100	0.99	0.2248
15:23843910:C:A	50	100	0.99	0.06899
15:23843993:T:C	50	100	0.99	0.2248
15:23844271:G:A	50	98	0.98	0.3448
15:23844423:G:T	50	98	0.99	0.3448
15:23844427:T:C	50	100	1	0.01198
15:23844477:G:A	50	100	1	0.07171
15:23844567:C:T	50	100	1	0.07171
15:23844694:T:C	50	100	0.99	0.2249
15:23844878:G:T	50	96	0.97	0.4966
15:23845189:A:T	50	98	0.99	0.06373
15:23845458:A:G	50	100	0.99	0.07171
15:23845478:A:G	50	100	0.99	0.0719
15:23846000:C:A	50	100	0.98	0.06808
15:23846237:G:A	50	100	1	0.01126
15:23846369:G:T	50	100	0.99	0.0719
15:23846646:T:C	50	98	0.99	0.06391
15:23846844:T:C	50	98	0.98	0.06391
15:23846893:T:A	50	98	0.92	0.06572
15:23846933:G:T	50	100	0.95	0.01452
15:23847216:G:T	50	100	0.98	0.06409
15:23847844:C:G	50	98	0.97	0.06373
15:23848083:A:G	50	98	0.98	0.1632
15:23848149:C:T	50	98	0.98	0.06373
15:23848797:T:A	50	100	0.95	0.01452
15:23848894:C:T	50	100	0.98	0.2248
15:23848962:T:G	50	98	0.72	0.03359
15:23849530:G:A	50	100	0.98	0.2248
15:23849689:T:G	50	98	0.79	0.01924
15:23850261:G:A	50	100	0.92	0.02288
15:23850493:A:G	50	100	0.86	0.02977
15:23850554:A:G	50	100	0.88	0.06082
15:23850762:G:A	50	98	0.79	0.0187
15:23850958:C:T	50	100	0.9	0.01126
15:23851043:T:C	50	98	0.81	0.01507
15:23851450:C:A	50	98	0.78	0.04648
15:23851497:C:T	50	86	0.6	0.1652
15:23851689:T:C	50	96	0.68	0.01452
15:23851759:A:G	50	90	0.69	0.3115
15:23851839:C:A	50	98	0.74	0.02869
15:23852351:C:A	50	94	0.72	0.04702
15:23852656:A:C	50	100	0.86	0.05338
15:23853224:C:A	50	88	0.88	0.3279
15:23853447:T:C	50	92	0.89	0.3295
15:23854005:T:C	50	100	0.84	0.02124
15:23854764:C:T	50	98	0.91	0.1215
15:23854815:T:C	50	96	0.97	0.03504
15:23854967:T:G	50	98	0.94	0.1004
15:23856046:T:A	50	100	0.95	0.05574
15:23857001:G:C	50	100	0.81	0.01489
15:23857008:C:T	50	100	0.89	0.0216
15:23857125:G:A	50	100	0.89	0.0216
15:23857129:T:A	50	100	0.89	0.0216
15:23857286:C:G	50	100	0.91	0.06209
15:23857334:G:C	50	98	0.96	0.01053
15:23857640:T:C	50	96	0.91	0.2106
15:23857909:A:G	50	98	0.78	0.0325
15:23858583:A:G	50	98	0.98	0.1572
15:23858600:A:C	50	98	0.98	0.1511
15:23858658:A:G	50	100	0.97	0.2395
15:23859005:T:C	50	98	0.98	0.1855
15:23859153:C:T	50	100	0.97	0.02723
15:23859400:T:A	50	100	0.97	0.4535
15:23859762:C:G	50	98	0.98	0.1534
15:23860206:A:G	50	98	0.98	0.114
15:23860434:T:G	50	98	0.98	0.2184
15:23860751:G:A	50	100	0.99	0.07153
15:23860918:G:C	50	96	0.96	0.03558
15:23860939:C:G	50	100	0.99	0.0846
15:23860980:C:T	50	100	0.98	0.08025
15:23861060:A:C	50	98	0.95	0.1463
15:23861165:C:G	50	98	0.98	0.3037
15:23861661:G:A	50	98	0.98	0.4196
15:23861688:C:T	50	100	0.72	0.04648
15:23861793:A:C	50	98	0.85	0.2213
15:23862017:A:G	50	98	0.98	0.1558
15:23862031:C:T	50	100	0.98	0.0532
15:23862293:G:A	50	96	0.99	0.1863
15:23863238:C:T	50	98	0.99	0.1866
15:23863239:T:C	50	98	0.99	0.1865
15:23863380:T:C	50	100	1	0.01688
15:23863573:C:G	50	100	0.99	0.05338
15:23863833:G:A	50	98	0.99	0.1865
15:23864029:C:A	50	98	0.86	0.02106
15:23864157:G:T	50	98	0.99	0.1825
15:23864181:T:C	50	98	0.99	0.1863
15:23864702:C:T	50	100	0.98	0.2346
15:23865345:C:T	50	100	0.98	0.2349
15:23865403:G:A	50	100	1	0.02687
15:23865629:G:C	50	98	0.98	0.1567
15:23865716:G:A	50	100	0.94	0.01779
15:23866344:C:T	50	100	1	0.05338
15:23866543:C:T	50	100	0.98	0.1547
15:23866934:A:C	50	100	0.99	0.1442
15:23867473:G:T	50	100	0.98	0.4337
15:23867480:C:A	50	100	0.94	0.01253
15:23867604:G:A	50	98	0.99	0.1445
15:23868127:C:A	50	100	0.99	0.1739
15:23868382:T:G	50	100	0.98	0.155
15:23868410:C:T	50	100	0.96	0.02669
15:23868951:G:A	50	100	0.98	0.1434
15:23869538:T:G	50	94	0.95	0.3985
15:23869945:T:A	50	98	0.88	0.2015
15:23870050:C:T	50	100	0.99	0.2455
15:23870080:C:T	50	100	0.99	0.1129
15:23870774:C:G	50	100	1	0.01761
15:23870856:A:G	50	100	0.92	0.0158
15:23871242:T:C	50	98	1	0.4332
15:23871813:T:C	50	100	1	0.1107
15:23871882:A:G	50	98	1	0.4334
15:23872110:A:G	50	96	0.99	0.1487
15:23873132:T:G	49	89.8	0.82	0.02687
15:23873133:T:G	47	95.7	0.89	0.1968
15:23873373:C:T	50	100	0.99	0.25
15:23873389:G:A	50	100	0.99	0.1658
15:23873468:T:C	50	100	0.95	0.03758
15:23873785:C:T	50	100	0.99	0.2496
15:23873940:C:T	50	100	1	0.05483
15:23874041:C:T	50	94	0.85	0.155
15:23874338:A:G	50	100	1	0.1167
15:23874661:C:T	50	100	1	0.1109
15:23874860:T:C	50	100	1	0.05029
15:23875094:A:C	50	98	1	0.4328
15:23875502:C:T	50	100	1	0.05483
15:23875752:G:A	50	100	1	0.1133
15:23875779:G:A	50	100	0.76	0.07462
15:23875792:A:C	50	100	0.98	0.01126
15:23876556:A:G	50	100	1	0.1113
15:23877145:A:C	50	100	0.96	0.02741
15:23877990:G:C	50	98	0.99	0.1456
15:23878157:C:A	50	100	0.96	0.02723
15:23878688:A:G	50	98	0.99	0.4214
15:23878729:G:C	50	98	0.99	0.4109
15:23879144:T:G	50	98	0.99	0.4103
15:23879557:G:A	50	98	0.98	0.1487
15:23879871:T:G	50	98	0.99	0.4103
15:23880053:G:A	50	98	0.99	0.4103
15:23880626:G:C	50	98	0.99	0.4119
15:23880629:T:C	50	98	0.99	0.4119
15:23880751:T:G	50	98	0.99	0.4101
15:23880833:C:G	50	98	0.98	0.4214
15:23880838:C:T	50	98	0.98	0.4087
15:23880859:T:C	50	98	0.99	0.4234
15:23880870:C:T	50	100	0.95	0.04121
15:23880874:C:T	50	98	0.97	0.1371
15:23880933:T:C	50	96	0.99	0.4085
15:23881016:C:G	50	98	0.98	0.413
15:23881018:A:T	50	98	0.98	0.4132
15:23881084:G:A	50	98	0.98	0.4192
15:23881094:G:T	50	98	0.97	0.1796
15:23881121:T:C	50	98	0.98	0.4259
15:23881164:T:C	50	98	0.97	0.1794
15:23881225:G:A	50	98	0.98	0.4194
15:23881245:T:C	50	100	0.97	0.06427
15:23881359:A:G	50	96	0.96	0.4719
15:23881462:G:A	50	100	0.93	0.06954
15:23881473:G:C	50	98	0.97	0.409
15:23881506:G:A	50	98	0.94	0.05483
15:23881870:T:C	50	100	0.94	0.02197
15:23882013:C:T	50	100	0.87	0.1017
15:23882171:A:T	50	100	0.88	0.03141
15:23882259:T:C	50	98	0.88	0.01162
15:23882957:C:T	50	100	0.98	0.03994
15:23882985:C:T	50	100	0.98	0.03994
15:23883034:C:G	49	100	0.97	0.07317
15:23883239:G:A	50	100	0.95	0.02959
15:23883393:T:G	50	100	0.98	0.4646
15:23883560:A:G	50	100	0.99	0.02669
15:23884061:A:G	50	100	0.96	0.04866
15:23884500:T:C	50	100	0.98	0.4691
15:23884625:C:T	50	98	0.97	0.1638
15:23885208:C:G	50	100	0.99	0.09659
15:23885388:A:G	50	100	0.82	0.01071
15:23885514:C:T	50	100	1	0.1002
15:23885741:A:G	50	100	0.99	0.03086
15:23885786:G:C	50	100	1	0.03105
15:23885979:A:G	50	100	1	0.02469
15:23886144:C:T	50	98	0.98	0.469
15:23886167:A:G	50	100	1	0.238
15:23886381:T:C	50	100	0.87	0.01307
15:23886888:C:T	50	100	1	0.2275
15:23887065:A:G	50	100	1	0.2271
15:23887196:C:T	50	100	1	0.2269
15:23887232:C:G	50	100	1	0.2269
15:23887260:A:G	50	100	1	0.2377
15:23887301:C:A	50	100	1	0.2357
15:23887365:A:T	50	98	0.97	0.1639
15:23887460:G:A	50	96	0.99	0.4704
15:23887721:A:C	50	100	1	0.2271
15:23887810:G:A	50	100	1	0.2271
15:23887891:G:A	50	100	1	0.2271
15:23887975:C:G	50	100	1	0.2271
15:23888187:G:C	50	100	1	0.2271
15:23888236:C:T	50	100	0.99	0.469
15:23888238:T:C	50	100	0.99	0.2404
15:23888416:G:A	50	100	0.99	0.2398
15:23888423:C:T	50	100	0.98	0.2446
15:23888553:G:T	50	100	0.99	0.03359
15:23888612:C:T	49	100	0.99	0.2313
15:23888651:A:G	50	100	1	0.2275
15:23888750:C:T	50	100	1	0.03794
15:23888788:A:G	50	100	0.98	0.24
15:23888843:T:C	50	100	0.99	0.24
15:23889046:G:A	50	100	0.98	0.2484
15:23889222:A:G	50	100	1	0.2375
15:23889335:C:A	50	100	1	0.2273
15:23889709:G:A	50	100	1	0.138
15:23889739:C:G	50	100	0.95	0.02378
15:23890208:T:C	50	100	1	0.1469
15:23890235:G:A	50	100	0.96	0.0236
15:23890434:A:C	50	98	0.7	0.01452
15:23890466:A:G	50	100	0.97	0.0276
15:23890536:T:C	50	100	0.99	0.4682
15:23890657:A:G	50	98	0.73	0.01398
15:23890730:T:C	50	96	0.76	0.01434
15:23890731:C:G	50	100	0.98	0.06481
15:23891171:C:A	50	100	0.98	0.06481
15:23891282:C:T	50	100	0.98	0.06518
15:23891697:C:A	50	100	0.97	0.3132
15:23892216:C:T	50	100	1	0.03722
15:23892720:G:C	50	100	0.98	0.0886
15:23892887:A:C	50	100	0.99	0.4604
15:23893158:A:G	50	100	0.98	0.1643
15:23893185:C:G	50	100	0.98	0.02179
15:23893582:C:T	50	100	0.99	0.0207
15:23893929:T:C	50	96	0.8	0.0118
15:23893932:C:T	50	100	0.98	0.1618
15:23894173:C:T	50	100	0.98	0.1596
15:23894291:G:C	50	100	0.98	0.1645
15:23894390:G:A	50	98	0.96	0.08061
15:23894475:G:A	50	100	0.98	0.463
15:23894695:C:A	50	98	0.92	0.01906
15:23894744:A:C	50	100	0.94	0.01924
15:23894903:T:C	50	100	0.99	0.01797
15:23895008:T:A	50	98	0.96	0.3179
15:23895309:A:C	50	100	0.96	0.07752
15:23895779:T:C	50	100	0.94	0.02977
15:23895871:T:C	50	98	0.98	0.4423
15:23895928:T:A	50	98	0.97	0.3125
15:23896037:T:A	50	100	0.9	0.01325
15:23896141:A:G	50	98	0.97	0.398
15:23896251:C:T	50	98	0.97	0.07752
15:23896458:G:C	50	100	0.97	0.07752
15:23896863:T:C	50	100	0.96	0.04139
15:23896920:T:C	50	100	0.96	0.07099
15:23897165:G:C	50	100	0.96	0.08805
15:23897392:T:C	50	96	0.97	0.4524
15:23897628:A:G	50	100	0.97	0.1089
15:23897756:A:G	50	100	0.92	0.03268
15:23897804:C:T	50	98	0.91	0.05955
15:23898188:G:A	50	98	0.99	0.4546
15:23898576:A:T	50	98	0.85	0.08969
15:23899002:C:T	50	100	0.98	0.03595
15:23899212:A:G	50	100	0.94	0.08914
15:23899811:A:G	50	98	0.99	0.4673
15:23899900:T:C	50	100	0.98	0.03595
15:23899951:A:T	50	100	0.94	0.08914
15:23900082:T:C	50	98	0.96	0.2647
15:23900662:A:G	49	100	0.98	0.03558
15:23901063:G:C	50	100	0.93	0.1634
15:23901191:C:T	50	100	0.98	0.0354
15:23901575:G:A	50	98	0.98	0.4579
15:23902145:G:A	50	100	0.91	0.08061
15:23902259:C:T	50	100	0.91	0.08043
15:23902401:G:C	50	100	0.93	0.03431
15:23902661:A:G	50	100	0.9	0.03613
15:23902735:C:T	50	98	0.78	0.06718
15:23902968:A:G	49	89.8	0.79	0.3105
15:23903049:T:A	50	100	0.85	0.01416
15:23903266:A:G	50	92	0.89	0.364
15:23903310:T:C	50	92	0.9	0.4143
15:23903448:G:A	50	96	0.92	0.3551
15:23903670:T:C	50	100	0.95	0.0325
15:23903705:G:A	50	100	0.95	0.03123
15:23903834:T:C	50	100	0.98	0.144
15:23903924:A:G	50	100	0.92	0.02015
15:23904251:G:A	50	100	0.96	0.01344
15:23904334:G:C	50	100	0.97	0.1963
15:23904547:C:T	50	100	0.97	0.03359
15:23904725:G:A	50	100	0.99	0.01961
15:23904790:G:A	50	100	0.98	0.2921
15:23905010:C:A	50	100	0.92	0.03395
15:23905028:G:A	50	100	0.97	0.01344
15:23905170:C:T	50	100	0.99	0.2248
15:23905320:T:C	50	100	0.93	0.02033
15:23905481:T:C	50	100	0.99	0.01979
15:23905685:G:C	50	100	0.93	0.02033
15:23905771:C:T	50	100	0.99	0.3264
15:23905952:G:A	50	100	0.93	0.02033
15:23906014:T:C	49	100	0.98	0.01416
15:23906585:T:C	50	100	0.99	0.1961
15:23906947:G:A	50	100	0.98	0.1442
15:23907038:A:G	50	100	0.99	0.4149
15:23907124:T:C	50	100	0.93	0.02033
15:23907284:T:A	50	100	0.99	0.2246
15:23907285:C:A	50	100	0.81	0.01198
15:23907296:A:C	50	100	0.84	0.02197
15:23907313:A:T	50	98	0.97	0.01688
15:23907787:T:G	50	100	0.98	0.03377
15:23907846:A:G	50	100	0.99	0.4147
15:23907886:T:G	50	100	0.96	0.01398
15:23907989:T:C	50	100	0.98	0.1442
15:23908129:A:T	50	100	0.99	0.1961
15:23908222:C:G	50	100	0.99	0.4147
15:23908479:G:A	50	100	0.99	0.3273
15:23908482:G:A	50	100	0.86	0.02033
15:23908600:G:A	50	100	0.99	0.3103
15:23908879:A:G	50	100	0.98	0.1438
15:23908954:G:C	50	100	0.98	0.01289
15:23909003:T:C	50	100	0.99	0.2872
15:23909042:T:C	50	100	0.98	0.03377
15:23909360:T:A	50	100	0.99	0.2689
15:23909384:A:G	50	100	0.98	0.01344
15:23909566:G:A	50	100	0.71	0.01271
15:23909648:G:A	50	98	0.99	0.2248
15:23909689:G:A	50	100	0.93	0.02052
15:23909904:C:T	50	100	0.98	0.01416
15:23910283:C:T	50	100	0.99	0.2874
15:23910284:G:A	50	100	0.98	0.03377
15:23910373:A:G	49	100	0.98	0.03377
15:23910563:C:T	50	100	0.98	0.03377
15:23910809:A:G	50	100	0.99	0.2248
15:23910841:C:T	50	100	0.98	0.01289
15:23911107:G:A	50	100	0.99	0.2249
15:23911137:G:A	50	100	0.98	0.03377
15:23911217:A:G	50	100	0.98	0.03377
15:23911318:G:A	50	100	0.98	0.03377
15:23911319:A:T	50	100	0.98	0.03377
15:23911351:G:A	50	100	0.93	0.02052
15:23911401:A:G	50	100	0.98	0.03377
15:23911423:A:G	50	100	0.99	0.2874
15:23911544:G:A	50	100	0.98	0.03377
15:23911935:C:G	50	100	0.91	0.01434
15:23911986:T:A	50	100	0.96	0.02505
15:23911997:T:C	50	100	0.98	0.03377
15:23912344:A:G	50	98	0.94	0.01325
15:23912561:G:A	50	100	0.94	0.05828
15:23912726:A:C	50	100	1	0.3733
15:23912811:A:T	50	100	0.83	0.01071
15:23912856:G:A	50	100	0.98	0.01344
15:23912965:C:A	50	100	1	0.01743
15:23913024:C:A	50	100	0.99	0.03377
15:23913063:C:T	50	100	0.99	0.2311
15:23913068:A:C	50	100	0.99	0.03377
15:23913076:T:G	50	100	0.99	0.03377
15:23913179:G:A	50	100	1	0.3393
15:23913195:T:C	50	100	1	0.3273
15:23913502:T:A	50	100	0.99	0.03377
15:23913890:A:G	50	100	0.99	0.03322
15:23914018:T:G	50	100	0.99	0.03377
15:23914193:C:G	50	100	1	0.3593
15:23914332:T:C	50	100	0.98	0.1908
15:23914343:A:G	50	100	0.99	0.2311
15:23914388:G:A	50	100	0.97	0.03831
15:23914509:T:C	50	100	0.97	0.01398
15:23914525:G:C	50	100	0.99	0.08642
15:23914588:G:A	50	100	0.98	0.01416
15:23914784:T:C	50	100	0.98	0.01398
15:23914854:T:C	50	98	0.92	0.01253
15:23915320:T:A	50	100	1	0.2843
15:23915567:A:G	50	100	1	0.345
15:23915651:A:G	50	100	0.97	0.04956
15:23915892:A:T	50	100	0.98	0.01271
15:23915952:A:C	50	100	0.98	0.03468
15:23915981:C:A	50	100	0.98	0.01271
15:23916157:A:T	50	100	1	0.284
15:23916477:A:G	50	100	1	0.4374
15:23916685:G:A	50	100	1	0.3588
15:23917384:T:C	50	100	1	0.01507
15:23917480:T:G	50	100	0.99	0.2182
15:23917504:C:T	50	100	0.99	0.1948
15:23917709:G:T	50	100	0.99	0.2184
15:23918890:C:A	50	100	0.99	0.2044
15:23919059:C:T	50	98	0.98	0.1547
15:23919091:A:C	50	100	0.98	0.02415
15:23919328:G:A	50	98	0.98	0.2182
15:23919531:T:A	50	100	1	0.3569
15:23919645:G:C	50	100	0.98	0.05428
15:23919688:G:A	50	100	0.97	0.01362
15:23919784:C:A	50	100	0.99	0.2429
15:23919888:C:G	50	100	0.98	0.08842
15:23920500:A:T	50	98	0.92	0.01271
15:23920987:G:A	50	100	1	0.3263
15:23921112:C:A	50	100	0.99	0.01416
15:23921253:T:G	50	100	1	0.3263
15:23921318:C:T	50	100	0.98	0.0886
15:23921411:T:C	50	100	1	0.3068
15:23922207:G:A	50	100	1	0.2458
15:23922244:C:T	50	100	1	0.2458
15:23922279:C:G	50	98	1	0.3722
15:23922512:C:T	50	100	1	0.3028
15:23922612:C:T	50	100	1	0.3606
15:23922781:G:A	50	100	0.99	0.08678
15:23922837:T:G	50	100	0.99	0.08678
15:23922908:A:G	50	98	0.98	0.3531
15:23922969:G:C	50	100	0.99	0.1142
15:23923265:A:G	50	100	0.98	0.08896
15:23923547:C:T	50	100	0.99	0.1142
15:23923803:C:T	50	98	0.98	0.1011
15:23924062:C:G	50	100	1	0.01507
15:23924336:G:A	50	100	0.97	0.01344
15:23924840:T:A	49	100	1	0.3615
15:23924880:T:C	50	100	1	0.01489
15:23924985:A:G	50	100	1	0.3263
15:23925128:G:A	50	100	0.99	0.0866
15:23925589:A:G	50	100	0.99	0.1144
15:23925712:A:G	50	100	1	0.01489
15:23925904:G:A	50	100	1	0.3615
15:23925907:A:G	50	100	1	0.01489
15:23925936:G:A	50	100	1	0.3586
15:23926328:A:G	50	100	1	0.3263
15:23927045:A:C	50	100	0.99	0.08606
15:23927085:C:A	50	100	1	0.4521
15:23927160:C:T	50	100	1	0.4521
15:23927329:A:G	50	100	1	0.1999
15:23927422:C:A	50	100	1	0.1999
15:23927644:A:G	50	100	1	0.3727
15:23927646:A:G	50	100	1	0.3727
15:23927817:C:T	50	100	0.85	0.01561
15:23928006:A:G	50	100	1	0.3724
15:23928279:A:G	50	100	1	0.3725
15:23928358:T:C	50	100	1	0.2852
15:23928382:T:G	50	100	0.99	0.3005
15:23928399:A:C	50	100	0.99	0.3622
15:23928418:T:C	50	100	1	0.3727
15:23928542:A:G	50	100	1	0.37
15:23928712:G:T	50	100	1	0.04993
15:23928719:G:A	50	100	0.99	0.2228
15:23928766:C:T	50	98	0.86	0.01888
15:23928778:C:T	50	98	0.99	0.06826
15:23928831:T:G	50	100	1	0.3724
15:23928902:C:T	50	100	1	0.3724
15:23929042:A:G	50	100	1	0.3724
15:23929080:T:C	50	100	1	0.3724
15:23929118:A:T	50	100	1	0.3725
15:23929376:A:G	50	100	1	0.3263
15:23929422:A:G	50	100	1	0.3731
15:23929482:C:A	50	100	1	0.3733
15:23929883:G:A	50	100	1	0.3733
15:23930199:G:A	50	100	1	0.3626
15:23930303:G:A	50	100	1	0.3626
15:23930438:G:A	50	98	0.99	0.06808
15:23930557:G:A	50	100	1	0.3626
15:23930571:T:C	50	98	0.99	0.03522
15:23930613:T:C	50	100	1	0.01434
15:23930624:C:T	50	100	0.99	0.08624
15:23930704:G:A	50	100	1	0.3626
15:23930892:T:C	50	100	1	0.3626
15:23930937:C:T	50	100	1	0.3626
15:23930940:A:C	50	100	1	0.3626
15:23930981:C:T	50	100	1	0.3626
15:23931467:C:T	50	100	1	0.05011
15:23931502:T:A	50	100	1	0.3796
15:23931591:G:A	50	100	1	0.3796
15:23931694:T:A	50	100	0.96	0.06082
15:23931860:T:C	50	100	1	0.3796
15:23931868:A:T	50	100	0.99	0.1029
15:23931934:T:A	50	100	0.99	0.01707
15:23932018:C:T	50	100	0.99	0.2086
15:23932128:A:C	50	100	1	0.3796
15:23932151:G:A	50	100	1	0.3796
15:23932284:A:G	50	100	1	0.3796
15:23932754:A:T	50	98	0.99	0.104
15:23932779:A:G	49	100	0.99	0.2476
15:23932813:T:C	50	100	1	0.3807
15:23932905:T:C	50	100	0.84	0.04321
15:23933102:A:G	50	100	1	0.392
15:23933236:A:G	50	100	0.99	0.3831
15:23933712:G:T	50	98	1	0.2524
15:23933739:C:A	50	100	0.99	0.3951
15:23934240:G:A	50	100	1	0.3898
15:23934558:A:G	50	100	1	0.3183
15:23934761:C:T	50	100	0.99	0.3954
15:23934795:A:G	50	100	0.93	0.02033
15:23934809:T:C	50	100	0.92	0.02596
15:23934822:C:T	50	100	0.99	0.3141
15:23934942:G:A	50	100	1	0.3896
15:23934966:A:G	50	100	1	0.3894
15:23935027:G:A	50	100	1	0.4038
15:23935057:A:G	50	100	1	0.3184
15:23935114:C:A	50	100	1	0.3894
15:23935431:C:T	50	100	0.87	0.0236
15:23935512:A:G	50	100	1	0.3974
15:23935520:G:A	50	100	1	0.3974
15:23935587:T:C	50	100	1	0.3974
15:23935652:G:A	50	100	1	0.3974
15:23935673:A:G	49	100	1	0.3974
15:23935689:A:C	50	100	1	0.3974
15:23935841:T:C	50	98	1	0.2522
15:23935986:C:T	50	100	1	0.3976
15:23935997:G:A	50	100	1	0.3978
15:23936184:T:G	50	100	1	0.3974
15:23936380:G:C	50	100	1	0.3974
15:23936430:A:G	50	100	1	0.3184
15:23936537:A:G	50	100	1	0.3974
15:23936582:A:C	50	100	1	0.3974
15:23936661:T:G	50	100	1	0.3974
15:23936866:C:A	50	98	1	0.252
15:23937197:T:G	50	98	0.94	0.1687
15:23937326:A:G	50	100	1	0.3976
15:23937394:G:A	50	100	1	0.3976
15:23937447:A:G	50	100	1	0.3976
15:23937591:G:A	50	100	1	0.3976
15:23937658:A:G	49	98	1	0.3974
15:23937702:T:C	50	100	0.99	0.3974
15:23937797:C:T	50	100	1	0.3974
15:23937851:G:T	50	100	1	0.3976
15:23937911:G:A	50	100	1	0.01434
15:23938032:T:G	50	100	1	0.3974
15:23938043:A:G	50	100	1	0.01434
15:23938067:A:G	50	100	1	0.3974
15:23938127:C:G	50	100	1	0.3976
15:23938281:A:G	50	98	0.98	0.1002
15:23938373:A:T	50	98	1	0.3976
15:23938397:C:G	50	98	0.99	0.0325
15:23938516:G:A	50	100	0.77	0.01307
15:23938705:T:G	50	100	1	0.3972
15:23938738:G:A	50	100	1	0.3972
15:23938795:G:A	50	100	1	0.3972
15:23938812:G:A	50	98	1	0.2522
15:23938862:T:C	50	100	1	0.3972
15:23938919:T:C	50	100	1	0.3972
15:23939016:G:A	50	100	0.94	0.02033
15:23939050:G:A	50	100	1	0.01253
15:23939210:T:C	50	100	1	0.3969
15:23939523:A:G	50	100	1	0.3971
15:23939562:A:G	50	100	0.95	0.02033
15:23939590:T:G	50	100	1	0.3972
15:23939770:T:C	50	100	1	0.3186
15:23940008:T:C	49	100	0.99	0.3969
15:23940230:T:A	50	100	0.98	0.3958
15:23940355:G:T	50	100	0.99	0.3934
15:23940372:T:C	50	100	0.99	0.3934
15:23940419:G:A	50	98	0.87	0.07353
15:23940569:A:G	50	100	0.88	0.0325
15:23940609:G:A	50	100	0.98	0.3976
15:23940820:T:C	50	100	0.99	0.295
15:23940822:A:G	50	98	0.99	0.3219
15:23940871:G:A	50	100	0.86	0.01543
15:23941168:A:G	50	98	0.97	0.4188
15:23941253:G:A	50	98	0.98	0.3509
15:23941331:G:A	50	100	0.97	0.2113
15:23941544:G:A	50	98	0.99	0.2763
15:23941614:A:G	50	100	0.97	0.2104
15:23941713:C:T	50	100	0.97	0.2102
15:23942383:C:T	50	98	0.99	0.3867
15:23942516:G:A	50	100	0.99	0.06209
15:23942619:C:T	50	98	0.99	0.3248
15:23943008:A:T	50	100	0.99	0.06191
15:23943248:G:A	50	100	0.99	0.06209
15:23943300:A:T	50	98	0.99	0.325
15:23943400:T:C	50	100	0.99	0.06191
15:23943437:T:C	50	100	0.9	0.02723
15:23943592:T:A	50	98	0.98	0.3588
15:23943593:A:T	50	98	0.72	0.02669
15:23944023:G:A	50	98	0.98	0.3248
15:23944178:A:G	50	98	0.98	0.323
15:23944312:C:T	50	100	0.98	0.06209
15:23944373:T:C	50	98	0.98	0.3248
15:23944473:G:A	50	98	0.97	0.3248
15:23944609:T:A	50	100	0.94	0.2845
15:23944818:C:T	50	100	0.99	0.2771
15:23944838:C:A	50	98	0.96	0.1857
15:23945045:C:T	50	100	0.98	0.3246
15:23945056:A:G	50	100	0.99	0.03304
15:23945279:G:A	50	98	0.98	0.3068
15:23945326:G:C	50	98	0.97	0.3224
15:23945849:T:A	50	100	0.77	0.01089
15:23945878:G:A	50	100	0.99	0.02814
15:23946099:C:G	50	98	0.97	0.3326
15:23946133:T:C	50	96	0.97	0.348
15:23946149:G:A	50	98	0.97	0.348
15:23946222:G:A	50	100	0.99	0.02614
15:23946242:T:C	50	98	0.97	0.348
15:23946377:G:C	50	98	0.79	0.02179
15:23946572:A:G	50	100	0.82	0.01162
15:23946623:T:C	50	100	0.99	0.03377
15:23946926:G:A	50	100	0.97	0.3664
15:23947486:C:A	50	100	0.81	0.02179
15:23947835:G:A	50	100	0.94	0.3246
15:23948097:T:C	50	100	0.91	0.01325
15:23948415:T:A	49	100	0.97	0.02578
15:23948435:G:T	50	100	0.94	0.3003
15:23948608:A:G	50	100	0.68	0.01253
15:23948700:T:C	50	96	0.85	0.04139
15:23948720:G:A	50	98	0.83	0.0817
15:23948846:T:C	50	88	0.81	0.1242
15:23949235:A:C	50	92	0.66	0.09368
15:23949310:A:G	50	96	0.78	0.07807
15:23950354:T:C	50	100	0.83	0.07099
15:23950423:C:T	50	100	0.87	0.08025
15:23950865:A:G	50	100	0.83	0.09368
15:23950957:C:T	49	100	0.9	0.02251
15:23951277:C:T	50	100	0.9	0.1369
15:23951571:A:G	50	100	0.87	0.06826
15:23952595:A:G	50	100	0.95	0.02142
15:23953005:T:C	50	98	0.96	0.08842
15:23953109:C:T	50	94	0.97	0.3907
15:23953150:A:T	50	100	0.88	0.02814
15:23953192:A:G	50	100	0.97	0.02179
15:23953557:G:A	48	95.8	0.94	0.1176
15:23953611:C:T	50	100	0.92	0.1661
15:23953622:C:A	50	100	0.96	0.0886
15:23954105:T:C	50	100	0.95	0.1186
15:23954900:C:T	50	100	0.96	0.1173
15:23955003:G:A	50	94	0.98	0.3969
15:23955031:C:T	50	94	0.98	0.392
15:23955288:G:A	50	96	0.91	0.08115
15:23955371:G:T	50	96	0.98	0.3878
15:23955430:G:A	50	100	0.91	0.04811
15:23955587:G:C	50	100	0.95	0.09731
15:23955627:T:C	50	100	0.93	0.08333
15:23955683:C:G	50	94	0.97	0.4368
15:23955708:G:T	50	100	0.93	0.06064
15:23955813:A:G	48	97.9	0.94	0.07008
15:23956009:C:T	50	98	0.97	0.3894
15:23956103:T:C	50	100	0.95	0.05901
15:23956719:C:G	50	100	0.99	0.04067
15:23956829:C:T	50	100	0.98	0.05156
15:23957150:T:C	50	100	0.99	0.2053
15:23957311:C:T	50	100	1	0.1672
15:23957413:A:G	50	100	1	0.1777
15:23957442:T:G	50	100	1	0.05029
15:23957472:A:T	50	100	0.92	0.0541
15:23957540:C:T	50	100	1	0.05029
15:23957567:C:G	50	100	0.99	0.3642
15:23957693:T:C	50	100	0.96	0.01634
15:23958038:T:C	50	100	1	0.1643
15:23958046:G:C	50	100	0.98	0.3393
15:23958096:T:G	50	98	1	0.2698
15:23958244:T:C	50	100	0.99	0.4546
15:23958619:A:G	50	100	1	0.0906
15:23958766:T:G	50	100	1	0.268
15:23958786:G:A	50	100	0.99	0.2889
15:23958809:A:T	49	100	0.81	0.01107
15:23958883:G:A	50	100	1	0.4337
15:23959023:T:C	50	100	0.99	0.289
15:23959031:T:G	50	100	0.99	0.1816
15:23959214:A:G	50	100	1	0.09114
15:23959265:T:C	50	100	1	0.4414
15:23959372:C:T	50	100	1	0.4414
15:23959379:C:A	50	100	0.98	0.1053
15:23959685:C:T	50	100	1	0.1638
15:23959739:C:T	50	100	1	0.03141
15:23959885:C:A	50	100	1	0.4415
15:23960101:G:T	50	100	1	0.4414
15:23960214:A:C	50	100	1	0.08224
15:23960285:C:A	50	100	1	0.4415
15:23960331:G:A	50	100	1	0.4415
15:23960416:A:G	50	100	1	0.4415
15:23960430:T:C	50	100	1	0.1659
15:23960447:C:T	50	100	1	0.1652
15:23960479:C:T	50	100	0.99	0.1865
15:23960705:A:G	50	100	1	0.4415
15:23960883:A:G	50	100	1	0.4415
15:23960892:A:G	50	100	1	0.09078
15:23960894:C:T	50	100	0.98	0.4414
15:23960917:C:T	50	100	1	0.4414
15:23960958:G:A	50	100	0.99	0.1881
15:23961001:A:G	50	100	1	0.4412
15:23961092:T:G	49	89.8	0.99	0.1516
15:23961116:C:T	49	93.9	0.97	0.4399
15:23961118:C:T	49	83.7	0.96	0.2727
15:23961212:G:A	50	100	1	0.4415
15:23961387:A:G	50	100	1	0.4412
15:23961402:T:A	50	98	0.98	0.1178
15:23961511:C:T	50	100	0.98	0.1053
15:23961663:A:C	50	100	1	0.4414
15:23961754:A:T	50	100	1	0.4414
15:23962335:G:C	50	100	1	0.4414
15:23962420:G:T	50	100	1	0.4412
15:23962679:C:T	50	100	1	0.4412
15:23962722:G:A	50	100	1	0.1636
15:23962738:C:T	50	100	1	0.287
15:23962856:C:T	50	100	1	0.165
15:23962984:G:C	50	100	0.99	0.1743
15:23963421:C:T	50	100	1	0.2874
15:23963433:T:C	50	100	1	0.4412
15:23963450:A:T	50	100	0.99	0.4286
15:23963480:G:A	50	100	1	0.4412
15:23963689:T:G	50	100	1	0.276
15:23963741:A:G	50	98	1	0.439
15:23963747:C:T	50	98	1	0.441
15:23963763:T:G	50	98	1	0.4412
15:23963848:C:T	50	100	1	0.4412
15:23963864:C:G	50	100	1	0.4412
15:23963924:T:C	50	100	1	0.2758
15:23963999:T:C	50	100	1	0.4412
15:23964277:T:A	50	90	0.84	0.05556
15:23964448:T:C	48	87.5	0.8	0.1422
15:23964450:T:C	49	83.7	0.92	0.177
15:23964452:T:C	48	83.3	0.94	0.1848
15:23964463:G:T	46	93.5	0.7	0.04357
15:23964480:A:G	49	91.8	1	0.441
15:23964503:T:C	49	95.9	1	0.441
15:23964541:C:G	47	95.7	1	0.441
15:23964558:A:G	47	100	1	0.287
15:23964620:G:A	50	100	1	0.441
15:23964939:T:C	50	100	0.99	0.1186
15:23965041:T:G	50	94	0.94	0.1819
15:23965182:C:A	50	100	1	0.09096
15:23965280:C:T	50	100	1	0.441
15:23965401:A:G	50	100	1	0.4408
15:23965419:C:T	50	100	1	0.07825
15:23965438:G:A	50	100	1	0.4406
15:23965568:C:T	50	100	1	0.09078
15:23965695:G:C	50	100	1	0.09078
15:23965716:A:G	50	100	1	0.09187
15:23965768:G:C	50	100	1	0.1636
15:23965799:G:A	50	94	0.6	0.07353
15:23965825:C:A	50	100	0.99	0.1407
15:23965991:A:G	50	98	1	0.04339
15:23966207:T:G	50	100	1	0.2861
15:23966313:C:T	50	100	1	0.4408
15:23966407:C:T	50	100	1	0.1894
15:23966478:T:G	50	100	1	0.4408
15:23967005:T:G	50	100	1	0.441
15:23967105:G:C	50	100	1	0.1765
15:23967122:C:T	50	100	1	0.1661
15:23967242:G:A	50	100	1	0.4408
15:23967266:T:C	50	100	1	0.2861
15:23967267:G:A	50	100	1	0.4408
15:23967345:A:G	50	100	1	0.4408
15:23967462:T:C	50	100	1	0.2761
15:23967495:A:G	50	100	1	0.01235
15:23967587:T:C	50	100	1	0.4408
15:23967647:G:A	50	100	1	0.4408
15:23967901:T:G	50	100	1	0.0866
15:23968044:T:C	50	98	0.98	0.1053
15:23968095:T:C	50	100	1	0.4406
15:23968468:A:G	50	100	1	0.2653
15:23968776:C:G	50	100	1	0.1659
15:23968792:C:T	50	100	1	0.441
15:23968801:G:A	50	98	0.87	0.04375
15:23969054:T:G	50	100	1	0.4406
15:23969064:A:G	50	100	1	0.01235
15:23969324:G:A	50	100	1	0.1659
15:23969433:T:A	49	100	1	0.4408
15:23969551:T:C	50	100	1	0.4406
15:23969554:T:G	50	100	1	0.4405
15:23969563:C:T	50	100	1	0.4408
15:23969713:T:C	50	100	0.99	0.2731
15:23969779:G:T	50	100	0.96	0.01652
15:23970045:T:G	50	100	0.99	0.441
15:23970068:G:A	50	100	0.99	0.4408
15:23970105:A:G	50	100	0.99	0.4408
15:23970108:G:C	50	98	0.99	0.4408
15:23970272:A:G	50	100	0.99	0.4406
15:23970273:C:T	50	100	0.99	0.4408
15:23970311:T:C	50	100	0.99	0.4406
15:23970512:A:T	50	100	0.99	0.4406
15:23970520:C:G	50	100	0.99	0.4408
15:23970587:A:G	50	100	1	0.01017
15:23970885:T:C	50	100	0.99	0.4408
15:23971054:G:A	50	100	0.99	0.4406
15:23971071:A:G	50	100	0.99	0.4406
15:23971074:T:C	49	100	1	0.2869
15:23971172:A:C	50	100	0.99	0.4406
15:23971286:G:C	50	100	0.89	0.01543
15:23971334:A:T	50	98	0.84	0.0443
15:23971422:T:A	50	100	0.99	0.4406
15:23971461:G:A	50	100	1	0.09041
15:23971557:A:G	50	100	0.99	0.4408
15:23971598:T:C	50	100	0.99	0.4408
15:23971654:T:A	50	100	1	0.0866
15:23971659:A:C	50	100	0.99	0.1685
15:23971696:A:T	50	100	0.99	0.1685
15:23971723:A:G	50	100	1	0.09096
15:23971734:G:A	50	100	0.99	0.4395
15:23971841:G:A	50	100	0.97	0.1382
15:23971933:T:A	50	100	0.93	0.08642
15:23972153:G:C	50	98	0.97	0.3074
15:23972583:T:A	50	100	1	0.4221
15:23972617:T:C	50	100	0.99	0.4237
15:23972624:T:G	50	98	0.86	0.01398
15:23972663:T:G	50	100	1	0.2892
15:23972684:C:T	50	100	0.93	0.07825
15:23972773:T:C	50	100	0.99	0.04666
15:23972851:G:A	50	100	0.99	0.2564
15:23972858:C:G	50	100	0.99	0.1572
15:23972907:G:A	50	100	1	0.2894
15:23972952:A:G	50	100	0.91	0.01235
15:23972972:C:T	50	100	1	0.2892
15:23973026:T:C	50	100	0.99	0.04684
15:23973115:G:A	50	100	1	0.289
15:23973157:G:A	50	100	1	0.2889
15:23973314:C:T	50	100	0.99	0.04684
15:23973338:A:G	50	100	1	0.2903
15:23973377:C:T	50	100	1	0.2562
15:23973476:A:C	50	100	0.99	0.2925
15:23973554:T:C	50	100	0.99	0.04684
15:23973628:C:T	50	100	1	0.1924
15:23973772:C:T	50	100	0.99	0.04684
15:23973800:T:C	50	100	1	0.4216
15:23973808:A:G	50	100	1	0.2887
15:23973826:A:C	50	100	1	0.2887
15:23974084:T:C	50	100	1	0.01017
15:23974088:T:C	50	100	1	0.2887
15:23974174:T:G	50	100	1	0.01017
15:23974469:A:G	50	100	1	0.2887
15:23974502:C:T	50	100	0.74	0.01979
15:23974554:T:C	50	100	0.99	0.2894
15:23974567:G:A	50	100	1	0.2565
15:23974655:T:C	50	100	1	0.36870000000000003
15:23974726:T:C	50	100	1	0.2887
15:23974817:G:A	50	100	1	0.1574
15:23975005:A:G	50	100	1	0.2564
15:23975202:C:T	50	100	1	0.07843
15:23975368:T:C	50	100	1	0.2889
15:23975369:G:A	50	100	0.99	0.04684
15:23975420:A:G	50	100	1	0.2887
15:23975483:A:G	50	100	1	0.1576
15:23975526:T:A	50	100	1	0.01017
15:23975640:G:A	50	100	1	0.01017
15:23975671:A:G	50	100	1	0.2785
15:23975679:T:A	50	100	1	0.2889
15:23975843:C:A	50	100	1	0.01017
15:23975939:G:C	50	100	1	0.2889
15:23976000:C:A	50	100	1	0.2889
15:23976004:T:A	50	100	1	0.2889
15:23976030:C:T	50	100	1	0.2889
15:23976111:G:A	50	100	1	0.09005
15:23976455:G:A	50	100	1	0.1914
15:23976573:T:C	50	100	1	0.09459
15:23976598:A:G	50	100	1	0.08678
15:23976654:G:A	50	100	1	0.4221
15:23976705:C:T	50	100	1	0.4221
15:23976727:C:T	50	100	1	0.2571
15:23976729:A:T	50	100	0.96	0.02723
15:23976741:C:G	50	100	1	0.01017
15:23976762:T:C	50	100	1	0.4218
15:23976766:C:T	50	100	1	0.1569
15:23976813:T:C	50	100	0.99	0.08696
15:23976892:G:T	50	100	1	0.4218
15:23976927:T:C	50	100	1	0.1102
15:23977313:T:C	50	100	1	0.09023
15:23977450:G:A	50	100	1	0.4219
15:23977730:C:T	50	100	1	0.4221
15:23977979:A:G	50	100	1	0.09041
15:23978058:T:A	50	100	1	0.1667
15:23978181:T:G	50	100	1	0.2887
15:23978262:T:C	50	98	1	0.2887
15:23978292:C:A	50	100	1	0.4219
15:23978378:T:C	50	100	1	0.2885
15:23978509:A:G	50	100	0.95	0.02778
15:23978530:T:G	50	100	1	0.0866
15:23978570:C:T	50	100	1	0.09677
15:23978572:A:G	50	100	1	0.2887
15:23978656:G:A	50	100	1	0.1454
15:23978749:G:A	50	100	1	0.4221
15:23978984:C:T	50	100	1	0.4221
15:23979462:G:A	50	100	0.88	0.05973
15:23979907:C:T	50	100	0.97	0.04702
15:23980061:C:G	50	100	1	0.4227
15:23980262:T:G	50	100	1	0.4223
15:23980363:A:G	50	100	1	0.1667
15:23980404:G:A	50	100	1	0.4223
15:23980411:A:G	50	100	1	0.1572
15:23980560:G:A	50	100	1	0.2573
15:23980615:A:G	50	100	1	0.09023
15:23980647:C:G	50	100	1	0.4221
15:23980656:A:T	50	100	1	0.4223
15:23980661:A:G	50	100	1	0.4223
15:23980788:A:T	50	100	1	0.4223
15:23980894:T:C	50	100	1	0.08678
15:23981079:C:G	50	100	0.82	0.01053
15:23981159:G:A	50	100	1	0.09005
15:23981235:C:T	50	98	1	0.4221
15:23981239:A:G	50	98	1	0.4221
15:23981276:G:T	49	100	1	0.4219
15:23981315:A:G	50	100	1	0.4221
15:23981376:T:C	50	100	1	0.08678
15:23981377:G:A	50	100	1	0.04285
15:23981398:A:C	50	100	1	0.1336
15:23981511:A:G	50	100	0.99	0.4221
15:23981584:C:T	50	100	1	0.1912
15:23981585:G:A	50	100	1	0.04684
15:23981620:C:T	50	100	1	0.4221
15:23981678:G:A	50	100	1	0.1574
15:23981692:G:A	50	100	0.98	0.0118
15:23981847:C:T	50	100	1	0.2126
15:23981940:C:T	50	100	1	0.1665
15:23981969:A:G	50	100	0.99	0.1452
15:23981990:T:C	50	100	1	0.4762
15:23982189:G:A	50	100	1	0.2849
15:23982259:A:G	50	100	1	0.07843
15:23982344:C:T	50	100	1	0.157
15:23982345:A:G	50	100	1	0.4372
15:23982400:T:C	50	100	0.99	0.1452
15:23982438:A:C	50	100	1	0.4372
15:23982671:T:C	50	100	0.98	0.1396
15:23982701:A:G	50	100	1	0.1106
15:23982727:C:T	50	100	1	0.4372
15:23982819:G:A	50	100	1	0.4372
15:23983020:C:A	50	100	1	0.1663
15:23983090:G:A	50	100	1	0.4372
15:23983173:C:G	50	100	1	0.4372
15:23983300:C:T	50	100	1	0.4372
15:23983304:G:A	50	100	1	0.4372
15:23983337:G:C	50	100	0.97	0.08606
15:23983367:G:A	50	100	1	0.4372
15:23983395:T:C	50	100	0.97	0.01071
15:23983489:A:T	50	100	1	0.04303
15:23983511:A:G	50	100	1	0.09005
15:23983868:C:T	50	100	1	0.4372
15:23984150:T:A	49	100	1	0.1914
15:23984358:A:G	50	100	0.91	0.01253
15:23984404:A:G	50	100	1	0.4443
15:23985089:A:G	50	100	1	0.1914
15:23985340:T:C	50	100	0.74	0.01071
15:23985560:A:C	50	100	0.99	0.138
15:23985775:T:G	50	100	1	0.4381
15:23985952:A:G	49	100	0.99	0.4439
15:23986028:A:T	50	100	1	0.185
15:23986049:T:C	50	100	0.99	0.1106
15:23986245:G:A	50	100	0.98	0.4435
15:23986251:G:C	50	100	0.99	0.2996
15:23986312:G:C	50	100	0.99	0.4383
15:23986418:T:C	50	100	0.99	0.4385
15:23986447:T:A	47	91.5	0.97	0.1512
15:23986521:C:T	50	100	0.88	0.01271
15:23986549:G:A	49	100	0.99	0.4385
15:23986608:C:T	49	100	0.82	0.0138
15:23987133:G:C	50	96	0.89	0.02179
15:23987353:A:C	50	100	0.98	0.4385
15:23987375:C:T	50	100	0.95	0.1434
15:23987517:G:A	50	100	0.98	0.07771
15:23987523:A:G	50	100	0.97	0.1387
15:23987542:C:T	50	100	0.97	0.08878
15:23987808:C:T	50	100	0.99	0.01344
15:23987995:G:A	50	98	0.96	0.35
15:23988258:A:G	50	98	0.89	0.03686
15:23988269:A:C	50	90	0.83	0.3604
15:23988337:T:C	50	100	0.97	0.0187
15:23988341:A:C	50	100	0.89	0.02142
15:23988347:C:T	50	88	0.66	0.1407
15:23988537:A:G	50	98	0.9	0.1086
15:23988652:G:T	50	96	0.96	0.4887
15:23988675:A:G	50	100	0.95	0.1216
15:23989622:G:A	50	100	0.99	0.3065
15:23989880:C:T	50	100	0.98	0.4081
15:23990173:G:T	50	100	1	0.3406
15:23990265:C:G	50	100	0.98	0.03903
15:23990460:A:G	50	100	1	0.3281
15:23990604:C:G	50	100	1	0.01235
15:23990886:T:C	50	100	1	0.329
15:23990941:A:C	50	100	1	0.3039
15:23991156:T:A	50	100	1	0.3293
15:23991157:A:C	50	100	1	0.3293
15:23991697:G:A	50	100	1	0.3442
15:23991949:C:G	50	100	0.96	0.01688
15:23992221:A:G	50	100	1	0.3442
15:23992281:G:C	50	100	1	0.3315
15:23992640:A:G	50	100	1	0.02741
15:23992755:T:C	50	100	1	0.3313
15:23992761:T:C	50	100	1	0.3312
15:23992811:T:C	50	100	1	0.3313
15:23992908:A:C	40	92.5	0.98	0.3074
15:23993052:C:A	50	98	1	0.3402
15:23993256:G:A	47	93.6	1	0.1926
15:23993557:G:A	50	96	1	0.3437
15:23993666:T:G	50	100	1	0.3306
15:23993695:G:A	50	100	1	0.3306
15:23994072:A:C	50	100	1	0.3422
15:23994107:G:T	50	100	1	0.342
15:23994343:A:G	50	100	1	0.3295
15:23994349:G:T	50	100	1	0.3293
15:23994462:G:T	50	100	1	0.311
15:23994579:T:C	50	100	0.99	0.3426
15:23995044:T:C	50	100	1	0.3072
15:23995313:T:C	50	100	1	0.3417
15:23995329:T:C	50	100	1	0.3036
15:23995330:C:G	50	100	0.99	0.1721
15:23995392:G:C	50	100	0.94	0.04285
15:23995504:G:T	50	100	0.98	0.01434
15:23995560:G:T	50	100	0.99	0.3066
15:23995593:T:C	50	100	1	0.3036
15:23995777:G:C	50	100	1	0.3288
15:23995856:A:G	50	100	0.98	0.01997
15:23996195:C:A	50	100	1	0.116
15:23996713:C:T	50	100	0.96	0.01344
15:23996764:A:G	50	100	1	0.3036
15:23996856:A:G	50	100	1	0.1158
15:23997138:A:G	50	100	1	0.3286
15:23997248:C:T	50	100	0.92	0.01979
15:23997260:C:T	50	100	0.99	0.0394
15:23997355:G:C	50	100	1	0.3034
15:23997538:T:C	50	100	1	0.3284
15:23997706:G:A	50	100	1	0.3282
15:23997734:A:G	50	100	1	0.3284
15:23997852:A:G	50	100	1	0.3282
15:23997937:T:C	50	100	0.72	0.01071
15:23997997:T:G	50	100	1	0.3284
15:23998002:G:A	50	100	1	0.3032
15:23998389:C:A	50	100	1	0.3798
15:23998731:A:G	50	100	1	0.06808
15:23998913:T:C	50	100	1	0.3288
15:23998957:G:A	50	100	0.93	0.01271
15:23999028:T:C	50	100	1	0.3286
15:23999057:C:T	50	100	1	0.3288
15:23999287:G:A	50	100	1	0.3415
15:23999418:T:C	50	100	0.99	0.3415
15:23999454:G:A	50	100	1	0.3286
15:23999477:C:T	50	100	1	0.3148
15:23999837:A:G	50	100	1	0.3281
15:23999855:C:T	50	100	1	0.3281
15:24000020:C:T	50	98	1	0.3279
15:24000163:G:A	50	100	0.9	0.02088
15:24000219:C:T	50	100	1	0.3279
15:24000237:T:C	50	100	0.98	0.03831
15:24000267:T:C	50	100	0.99	0.3261
15:24000268:G:A	50	100	0.99	0.3261
15:24000313:C:A	50	100	1	0.3408
15:24000583:G:A	50	100	1	0.3279
15:24000796:T:C	50	98	1	0.3282
15:24000817:A:G	50	100	1	0.3148
15:24001025:C:T	50	100	1	0.3279
15:24001186:G:C	50	100	1	0.3437
15:24001212:G:T	50	100	0.94	0.04357
15:24001237:A:T	50	100	1	0.3277
15:24001665:T:C	50	100	0.96	0.01616
15:24001764:A:G	50	100	1	0.3275
15:24001820:G:A	50	100	1	0.3275
15:24001855:G:A	50	100	1	0.344
15:24001918:A:T	50	100	1	0.3277
15:24002165:T:G	50	100	1	0.3406
15:24002351:C:T	50	100	0.97	0.05882
15:24002608:T:C	50	100	1	0.3406
15:24002790:G:A	50	100	1	0.3408
15:24002796:G:A	50	100	0.98	0.1875
15:24002828:T:A	50	100	1	0.1149
15:24003038:T:C	50	100	1	0.1147
15:24003178:G:A	50	100	1	0.2215
15:24003259:G:C	50	100	0.99	0.2825
15:24003282:C:G	50	100	0.99	0.2823
15:24003853:A:G	50	100	1	0.282
15:24003928:T:C	50	98	0.99	0.28
15:24003985:A:T	50	100	1	0.2809
15:24003994:T:C	50	100	1	0.2809
15:24004100:C:G	50	100	0.99	0.2789
15:24004481:C:A	50	100	1	0.2751
15:24004643:T:C	50	100	1	0.2756
15:24004701:T:C	50	100	1	0.2571
15:24004823:T:A	50	100	1	0.2763
15:24005055:T:C	49	100	1	0.2758
15:24005126:G:T	50	100	1	0.04176
15:24005233:A:G	50	100	1	0.2754
15:24005295:C:T	50	100	1	0.2752
15:24005407:C:T	50	100	1	0.2772
15:24005495:G:A	50	100	1	0.2752
15:24005698:C:T	50	100	0.99	0.4243
15:24005773:G:C	50	100	1	0.2752
15:24005829:C:T	50	100	1	0.2752
15:24005832:A:T	50	100	0.9	0.09913
15:24006005:G:A	50	100	0.99	0.4286
15:24006421:G:A	50	100	1	0.04648
15:24006435:C:T	50	100	1	0.2752
15:24006740:G:C	50	100	1	0.2752
15:24006887:T:G	50	100	0.99	0.2295
15:24007104:T:A	50	100	1	0.2752
15:24007180:T:C	50	100	1	0.2751
15:24007181:G:A	50	100	1	0.2751
15:24007299:A:C	50	100	1	0.2749
15:24007341:C:T	50	100	1	0.2745
15:24007388:G:A	50	100	0.99	0.2295
15:24007406:A:G	50	98	0.91	0.02524
15:24007607:A:G	50	100	1	0.2752
15:24007819:T:G	50	100	1	0.2752
15:24007902:G:A	50	100	1	0.2752
15:24007974:G:A	50	100	0.99	0.4247
15:24008051:A:G	49	100	1	0.2754
15:24008463:C:T	50	100	1	0.2754
15:24008486:G:A	50	100	1	0.2756
15:24008576:G:A	50	100	1	0.2849
15:24008728:A:G	50	100	1	0.2756
15:24008805:T:G	50	100	1	0.2756
15:24008947:T:C	50	100	1	0.2849
15:24009319:A:G	50	100	1	0.2847
15:24009343:A:C	50	100	1	0.2754
15:24009536:G:A	50	100	1	0.2754
15:24009629:A:G	50	100	1	0.2754
15:24009682:A:C	50	100	1	0.2754
15:24009683:G:A	50	100	1	0.254
15:24009791:G:T	50	100	1	0.1912
15:24009800:T:A	50	100	1	0.2754
15:24010316:T:C	50	100	1	0.2754
15:24010334:G:C	49	100	0.96	0.2725
15:24010365:C:T	49	100	0.97	0.2442
15:24010486:T:C	50	100	1	0.0276
15:24010555:C:T	50	94	1	0.0561
15:24010569:A:G	50	96	1	0.2754
15:24010640:C:T	50	96	1	0.0561
15:24010641:A:T	50	88	1	0.2756
15:24010715:A:G	47	85.1	1	0.2758
15:24010783:G:T	49	100	0.95	0.01035
15:24010794:T:G	44	81.8	1	0.2758
15:24010845:C:G	49	100	1	0.2315
15:24010870:G:T	48	81.2	1	0.2758
15:24011042:T:C	50	100	1	0.276
15:24011077:A:G	50	100	1	0.02142
15:24011197:T:C	50	100	1	0.2758
15:24011269:A:G	49	100	1	0.3671
15:24011301:G:A	50	100	1	0.2756
15:24011481:T:C	49	98	1	0.2756
15:24011482:G:C	49	98	1	0.2756
15:24011503:C:T	50	100	1	0.05628
15:24011510:G:T	50	100	0.93	0.04012
15:24011597:A:C	50	100	1	0.2756
15:24011718:A:T	50	100	1	0.2315
15:24011759:A:G	50	100	1	0.01198
15:24012093:A:T	50	100	1	0.2847
15:24012132:G:A	50	100	1	0.07643
15:24012141:T:C	50	100	1	0.2751
15:24012165:A:G	50	100	1	0.2751
15:24012301:C:G	50	100	1	0.2751
15:24012328:G:C	50	100	1	0.2751
15:24012354:T:C	50	100	1	0.2751
15:24012364:C:T	50	100	1	0.2751
15:24012464:C:G	50	100	1	0.2536
15:24012512:T:C	50	100	1	0.2749
15:24012587:G:A	50	100	1	0.2749
15:24012589:C:G	50	100	1	0.2533
15:24012701:A:G	50	100	1	0.2749
15:24012783:C:T	50	100	1	0.2534
15:24013143:A:T	50	100	1	0.2536
15:24013200:C:T	50	100	1	0.02142
15:24013978:G:A	50	100	1	0.06899
15:24014156:C:T	50	100	1	0.05628
15:24014157:A:G	50	100	1	0.3223
15:24014435:C:G	50	100	0.98	0.02088
15:24014482:G:A	50	100	1	0.0906
15:24014645:A:G	50	100	1	0.2446
15:24014786:C:A	50	100	0.97	0.1694
15:24014913:A:G	50	100	1	0.2315
15:24015461:G:T	50	100	1	0.05664
15:24015491:G:A	50	100	1	0.0906
15:24016080:A:G	50	100	1	0.3775
15:24016103:C:T	50	100	1	0.4985
15:24016156:T:C	50	100	1	0.0325
15:24016286:A:G	50	100	1	0.06917
15:24016294:G:A	50	100	1	0.4219
15:24016315:G:A	50	100	1	0.3796
15:24016831:T:G	50	100	1	0.0906
15:24016945:A:G	50	100	1	0.3671
15:24017024:A:G	50	98	0.76	0.01362
15:24017241:G:A	50	100	1	0.02124
15:24017434:A:T	50	100	1	0.02124
15:24017620:G:A	50	100	1	0.06572
15:24017959:G:A	50	100	1	0.4223
15:24017977:A:G	50	100	1	0.2538
15:24018074:G:A	50	100	1	0.02088
15:24018287:T:C	50	100	1	0.01634
15:24019066:G:C	50	100	1	0.08696
15:24019231:G:T	50	100	1	0.05628
15:24019352:C:G	50	100	1	0.4219
15:24019399:G:A	50	100	1	0.4219
15:24020064:T:G	50	100	1	0.05628
15:24020098:G:A	50	100	0.99	0.09023
15:24020390:C:T	50	100	1	0.2298
15:24021130:G:A	50	100	0.66	0.02179
15:24021526:C:T	50	100	1	0.232
15:24021665:A:G	50	100	0.99	0.06609
15:24021758:T:C	50	100	0.99	0.08569
15:24021842:T:C	50	100	0.99	0.08569
15:24021849:T:G	50	100	1	0.02778
15:24021921:C:T	50	100	0.99	0.08896
15:24022279:C:A	50	100	0.99	0.3969
15:24022432:T:C	50	100	0.99	0.2845
15:24022762:A:T	50	100	1	0.3771
15:24022922:T:C	50	100	0.99	0.2941
15:24023091:C:G	50	100	0.98	0.05628
15:24023298:C:T	50	100	0.99	0.2943
15:24023421:G:A	50	100	1	0.3667
15:24023428:C:T	50	100	0.99	0.4535
15:24023597:T:C	50	100	1	0.01634
15:24023758:C:T	50	100	1	0.06318
15:24023913:T:C	50	100	0.98	0.4105
15:24023926:A:T	50	100	0.99	0.378
15:24023991:G:A	50	100	1	0.06336
15:24024305:A:T	50	100	1	0.06336
15:24024482:C:T	50	100	1	0.06318
15:24024484:A:G	50	100	1	0.06318
15:24024827:A:G	50	100	1	0.06318
15:24024900:C:T	50	100	1	0.05628
15:24025020:A:G	50	100	1	0.01253
15:24025181:G:A	50	98	0.99	0.2409
15:24025542:C:T	50	100	1	0.04248
15:24025691:T:C	50	100	1	0.05628
15:24025766:C:T	50	100	1	0.06336
15:24025919:T:C	50	96	0.72	0.03722
15:24025921:T:C	49	98	0.94	0.1236
15:24025922:T:C	48	91.7	0.95	0.1819
15:24026237:T:A	50	100	1	0.0561
15:24026640:T:C	50	100	1	0.06245
15:24026998:A:T	50	100	1	0.063
15:24027026:G:A	50	100	0.97	0.2455
15:24027177:G:A	50	100	0.99	0.24
15:24027600:G:C	50	100	0.99	0.175
15:24027902:G:A	50	100	0.99	0.2705
15:24028101:C:T	50	100	1	0.01053
15:24029043:G:A	50	100	0.98	0.388
15:24029109:G:T	50	100	0.98	0.4679
15:24029182:G:C	50	100	0.99	0.2613
15:24029200:C:G	50	100	1	0.1313
15:24029245:G:T	50	100	1	0.1314
15:24029270:A:G	50	100	0.93	0.0118
15:24029423:C:T	50	100	1	0.1874
15:24029636:A:G	50	100	1	0.1712
15:24029677:A:T	50	100	0.99	0.4931
15:24031577:C:T	50	100	0.99	0.03976
15:24032880:C:G	50	100	1	0.03885
15:24032953:G:A	50	100	0.99	0.03631
15:24032957:G:A	50	100	1	0.01071
15:24033408:C:T	50	100	0.93	0.01797
15:24033448:G:A	50	100	0.99	0.4359
15:24033532:T:C	50	100	1	0.01053
15:24033753:C:A	50	98	0.99	0.4713
15:24034113:G:A	50	100	1	0.1269
15:24034635:A:G	49	100	1	0.01053
15:24035064:T:G	50	98	0.96	0.1885
15:24035504:C:T	50	100	1	0.01053
15:24035606:A:T	50	100	0.99	0.1267
15:24035700:C:A	50	100	0.99	0.2707
15:24036250:A:G	50	100	0.83	0.01888
15:24036354:C:T	50	100	1	0.01543
15:24036543:A:T	50	100	0.94	0.01107
15:24036600:T:C	50	100	0.93	0.0138
15:24037411:C:A	50	98	0.84	0.04394
15:24040473:A:G	50	100	1	0.0541
15:24041099:C:T	50	100	0.99	0.1836
15:24041184:T:C	50	100	0.99	0.1832
15:24041185:G:A	50	100	0.91	0.01344
15:24041409:C:T	50	98	0.99	0.4
15:24041641:G:A	50	100	0.99	0.1587
15:24041871:C:T	50	98	1	0.07534
15:24041881:C:T	50	100	1	0.2654
15:24041965:G:A	50	98	0.99	0.4
15:24042210:C:T	50	100	1	0.02015
15:24042365:G:A	50	100	0.99	0.159
15:24042368:C:T	50	98	0.86	0.1394
15:24042427:G:A	50	98	0.84	0.01852
15:24043177:T:C	50	98	1	0.07553
15:24043297:C:T	50	100	1	0.05374
15:24043638:C:T	50	98	0.98	0.1946
15:24044253:C:G	50	100	1	0.01035
15:24044321:A:G	50	100	0.99	0.2654
15:24044720:G:A	50	100	0.99	0.1235
15:24044807:A:G	50	98	0.99	0.3907
15:24044854:A:C	50	100	1	0.01035
15:24044896:G:A	50	100	1	0.0305
15:24044993:C:T	50	100	0.96	0.03086
15:24045198:C:A	50	100	1	0.01035
15:24045427:C:T	50	100	1	0.04321
15:24045507:G:A	50	98	0.99	0.2594
15:24046129:C:G	50	98	0.97	0.4009
15:24046456:G:C	50	96	0.99	0.2594
15:24046479:A:G	50	96	0.99	0.2591
15:24046674:T:G	50	100	0.94	0.02723
15:24046788:C:G	50	100	1	0.1583
15:24046810:A:G	50	100	1	0.05029
15:24047052:C:T	50	100	0.99	0.2656
15:24047341:A:C	50	98	0.98	0.07571
15:24047395:A:C	50	100	1	0.1233
15:24047422:T:C	50	100	1	0.158
15:24047426:A:G	50	100	1	0.1578
15:24047554:G:C	50	100	1	0.03903
15:24047585:T:A	50	98	0.98	0.07716
15:24047647:C:G	50	100	1	0.158
15:24047700:G:A	50	100	0.98	0.2658
15:24048307:G:A	50	100	0.78	0.02179
15:24048718:C:A	50	100	0.98	0.2658
15:24048769:C:T	50	98	0.72	0.01107
15:24048835:A:C	50	100	0.92	0.03014
15:24048958:G:A	50	100	1	0.02033
15:24049031:G:T	50	98	0.98	0.07498
15:24049153:G:T	50	100	1	0.05011
15:24049198:G:C	50	100	0.94	0.01779
15:24049218:G:A	50	98	0.98	0.2578
15:24049487:A:G	50	100	0.8	0.01107
15:24049848:A:G	50	100	0.99	0.02905
15:24049850:T:C	50	98	0.97	0.0748
15:24050244:C:T	50	96	0.96	0.1178
15:24050378:T:C	50	100	0.91	0.03322
15:24050731:G:T	50	96	0.86	0.02342
15:24050922:A:G	49	100	0.97	0.04121
15:24050980:T:G	50	96	0.89	0.01017
15:24051130:C:T	50	100	0.97	0.13
15:24051186:C:T	50	100	0.97	0.03831
15:24051230:A:T	50	100	0.97	0.06826
15:24051425:C:A	50	100	0.97	0.335
15:24051444:A:G	50	100	0.96	0.1923
15:24051554:C:G	50	100	0.98	0.02306
15:24051629:T:C	50	98	0.99	0.2264
15:24051639:A:G	50	100	0.99	0.06772
15:24051947:A:G	50	98	0.96	0.2046
15:24052313:A:T	50	100	0.98	0.03722
15:24052334:T:A	50	100	1	0.06845
15:24052551:A:G	50	100	0.98	0.03704
15:24052558:T:C	50	100	0.99	0.1176
15:24052801:G:A	50	100	0.99	0.06826
15:24052815:C:A	50	100	0.99	0.1211
15:24052960:T:C	50	100	0.99	0.2268
15:24053005:A:G	50	100	0.87	0.01126
15:24053042:G:T	50	100	0.99	0.1169
15:24053138:C:T	50	100	1	0.06826
15:24053378:G:A	50	100	0.99	0.02342
15:24053523:G:A	50	100	0.97	0.2304
15:24053613:G:T	50	100	1	0.06826
15:24053666:T:G	50	100	1	0.06826
15:24054026:A:T	50	100	0.99	0.4314
15:24054097:A:T	50	100	1	0.06826
15:24054758:T:C	50	100	1	0.05447
15:24054924:C:T	50	100	0.98	0.05084
15:24055350:C:G	50	100	1	0.1209
15:24055427:G:A	50	100	0.98	0.3413
15:24055522:G:A	50	100	1	0.05447
15:24055596:A:C	50	100	1	0.05447
15:24055695:C:T	50	100	0.99	0.04484
15:24055736:A:G	50	100	1	0.05447
15:24056007:C:G	50	100	0.98	0.05211
15:24056288:A:C	50	100	1	0.04248
15:24056916:T:C	50	100	0.97	0.116
15:24056933:G:A	50	100	1	0.05447
15:24057082:C:T	50	100	1	0.05447
15:24057343:T:C	50	100	0.97	0.01961
15:24057345:T:C	49	100	0.97	0.01961
15:24057579:A:G	50	100	0.98	0.03722
15:24057589:G:C	49	100	1	0.05447
15:24057690:T:C	50	100	1	0.05447
15:24058205:T:C	49	100	0.99	0.05428
15:24058832:T:C	50	100	1	0.04484
15:24059039:A:C	50	100	1	0.05447
15:24059104:A:G	50	100	0.98	0.01053
15:24059252:T:C	50	100	1	0.05447
15:24059269:T:C	50	100	0.98	0.03286
15:24059297:C:T	50	100	0.98	0.0374
15:24059379:G:A	50	100	1	0.05447
15:24059463:A:T	50	100	1	0.05447
15:24059521:G:A	50	100	1	0.05447
15:24059571:A:C	50	100	0.99	0.2458
15:24059806:A:T	50	100	0.93	0.02923
15:24059877:G:T	50	100	0.97	0.2137
15:24060007:C:T	50	100	0.97	0.1977
15:24060314:A:G	50	100	0.98	0.03704
15:24060487:T:A	50	100	1	0.05447
15:24060661:A:G	50	100	1	0.1207
15:24060665:T:C	50	100	1	0.1175
15:24060710:C:T	50	100	1	0.05447
15:24060879:T:C	50	100	1	0.1207
15:24061735:T:G	50	100	0.98	0.2133
15:24061763:G:A	50	100	1	0.1178
15:24062179:G:C	50	100	0.99	0.05374
15:24062221:G:A	50	100	1	0.1211
15:24062332:T:C	50	100	0.98	0.2024
15:24062505:C:A	50	100	0.99	0.0728
15:24062535:C:T	50	100	1	0.1176
15:24062616:G:A	50	100	0.99	0.228
15:24062759:G:C	50	100	0.96	0.04539
15:24062761:T:A	50	100	0.91	0.02288
15:24062909:T:G	50	100	1	0.04067
15:24062973:G:C	50	100	1	0.04067
15:24063306:T:C	50	100	0.99	0.2297
15:24063398:C:A	50	98	0.8	0.0325
15:24063439:C:T	50	100	0.98	0.1899
15:24063528:T:C	50	100	1	0.04049
15:24063594:G:A	50	100	0.85	0.02814
15:24063641:G:A	50	98	0.99	0.1928
15:24063743:T:C	50	100	0.99	0.142
15:24063784:G:A	50	100	1	0.0512
15:24064210:T:C	50	100	1	0.05156
15:24064212:T:C	50	100	1	0.05174
15:24064287:A:G	50	100	1	0.1418
15:24064462:T:G	50	100	1	0.1934
15:24064537:C:T	50	100	1	0.04103
15:24064925:T:A	50	100	0.97	0.1302
15:24064949:A:G	50	100	1	0.04103
15:24065115:C:T	50	100	0.99	0.3595
15:24065151:C:A	50	100	1	0.01089
15:24065268:A:G	50	100	1	0.05483
15:24065293:C:G	50	100	1	0.1414
15:24065316:G:T	50	100	0.89	0.0216
15:24065373:A:G	50	100	0.99	0.05247
15:24065588:A:G	50	100	0.97	0.01616
15:24066048:C:T	50	100	0.98	0.03068
15:24066091:C:A	50	100	1	0.04103
15:24066122:G:C	50	100	1	0.04103
15:24066455:T:A	50	100	0.94	0.02451
15:24066608:A:G	50	100	1	0.04103
15:24066769:A:C	50	100	1	0.1414
15:24066987:T:C	49	98	1	0.1934
15:24067116:G:A	50	100	0.85	0.05138
15:24067118:T:C	50	100	1	0.1934
15:24067420:G:T	50	100	0.99	0.3998
15:24067609:C:T	50	100	1	0.1934
15:24067935:A:G	50	100	0.99	0.4045
15:24068008:C:T	50	100	1	0.1932
15:24068011:C:T	50	100	0.94	0.02469
15:24068534:G:T	50	100	1	0.1412
15:24068622:A:G	50	100	1	0.1169
15:24068771:T:C	50	100	1	0.1411
15:24068949:C:T	50	100	1	0.04103
15:24069039:A:G	50	100	1	0.01089
15:24069204:C:T	50	100	1	0.1175
15:24069358:G:A	50	100	1	0.04103
15:24069473:A:G	50	100	1	0.1928
15:24069528:C:T	50	100	0.99	0.4
15:24069644:T:C	50	100	1	0.1928
15:24069645:G:C	50	100	1	0.04103
15:24069666:G:C	50	100	1	0.01089
15:24069732:G:A	50	100	1	0.04103
15:24069753:T:A	50	100	1	0.04103
15:24069924:G:A	50	100	1	0.1928
15:24070106:C:T	50	100	0.84	0.01634
15:24070183:G:A	50	100	1	0.01089
15:24070249:C:T	50	100	0.99	0.01779
15:24070251:C:T	50	100	1	0.1396
15:24070441:G:A	50	100	0.97	0.3028
15:24070443:A:G	50	100	0.97	0.03304
15:24070721:G:A	50	100	1	0.14
15:24070795:G:A	50	100	1	0.04103
15:24070813:A:T	50	100	0.98	0.3564
15:24070922:A:G	50	100	1	0.1396
15:24071019:T:C	50	98	0.8	0.03686
15:24071117:G:T	50	100	1	0.04103
15:24071279:T:C	50	100	1	0.1948
15:24071572:G:C	50	100	1	0.1806
15:24071584:G:T	50	100	0.99	0.04103
15:24071995:A:G	50	98	1	0.1394
15:24072066:G:A	50	100	0.96	0.03304
15:24072186:G:A	50	100	0.99	0.1806
15:24072545:G:A	50	100	1	0.01089
15:24072615:T:G	50	100	0.98	0.04103
15:24072787:C:G	50	100	0.97	0.02106
15:24072840:A:T	49	100	0.99	0.1394
15:24072846:A:G	50	100	1	0.01253
15:24073010:T:C	50	100	0.97	0.04121
15:24073319:T:A	50	100	0.98	0.1915
15:24073564:C:G	50	100	0.94	0.03304
15:24073800:G:C	50	100	0.99	0.01761
15:24073939:A:G	50	100	0.96	0.04085
15:24074390:G:C	50	100	0.97	0.3729
15:24074546:T:C	49	98	0.96	0.3048
15:24074548:G:A	50	100	0.95	0.04085
15:24074554:C:G	50	100	0.98	0.1941
15:24074620:G:C	50	100	0.96	0.02106
15:24075025:G:A	50	100	0.94	0.04067
15:24075037:A:G	50	100	1	0.01089
15:24075075:T:C	50	100	0.96	0.02124
15:24075419:C:T	50	100	0.98	0.01053
15:24075446:A:C	50	100	0.95	0.01652
15:24075549:C:T	50	100	0.94	0.04049
15:24075625:T:C	50	100	0.96	0.2987
15:24075765:G:C	50	100	0.95	0.04394
15:24076027:A:G	50	100	0.94	0.04357
15:24076267:C:A	50	96	0.9	0.1122
15:24076602:A:G	50	92	0.88	0.3747
15:24076693:G:A	50	100	0.91	0.3003
15:24076882:G:C	50	98	0.92	0.2111
15:24076898:C:T	50	98	0.94	0.09749
15:24076991:A:T	50	100	0.96	0.1779
15:24077090:G:A	50	100	0.95	0.1808
15:24077094:G:C	50	100	0.93	0.06409
15:24077198:C:T	50	98	0.97	0.07099
15:24077272:T:C	50	100	0.97	0.1912
15:24077338:A:C	50	98	0.97	0.1848
15:24077653:G:C	50	100	0.98	0.1846
15:24077697:A:G	50	96	0.98	0.05773
15:24077722:C:T	50	96	0.98	0.1033
15:24077940:C:G	50	100	0.99	0.1899
15:24077968:T:C	50	100	0.98	0.1905
15:24077993:G:A	50	100	0.97	0.1846
15:24078023:G:A	50	98	0.85	0.0285
15:24078024:T:C	50	100	0.99	0.183
15:24078044:C:T	50	100	0.99	0.366
15:24078051:A:G	50	100	0.99	0.3282
15:24078068:A:C	50	100	0.98	0.1845
15:24078446:G:T	50	100	1	0.01216
15:24078469:G:A	50	100	0.98	0.1892
15:24078491:T:C	50	100	1	0.3275
15:24078503:G:A	50	100	0.98	0.07117
15:24078600:A:G	50	100	0.98	0.1077
15:24078614:T:C	50	100	0.99	0.3664
15:24078623:T:C	50	98	0.97	0.2026
15:24078704:C:G	50	100	0.98	0.1879
15:24078728:G:A	50	98	0.97	0.207
15:24078732:A:G	50	100	0.99	0.3667
15:24078893:G:A	50	100	0.83	0.01162
15:24078899:A:T	50	100	0.99	0.1826
15:24078928:C:T	50	100	0.98	0.1492
15:24079127:A:G	50	100	0.97	0.1195
15:24079514:T:C	50	100	1	0.3279
15:24079515:G:A	50	100	0.98	0.1846
15:24079575:C:T	50	100	0.98	0.1846
15:24079804:T:C	50	100	1	0.3335
15:24079957:C:G	50	100	0.98	0.1846
15:24079969:A:G	50	100	1	0.1903
15:24080018:A:G	50	100	0.99	0.3669
15:24080058:G:A	50	100	0.95	0.05792
15:24080061:C:T	50	100	0.98	0.01071
15:24080187:G:A	50	100	1	0.04267
15:24080198:G:T	50	100	0.93	0.04303
15:24080233:A:G	49	100	0.99	0.3669
15:24080235:T:A	50	100	0.99	0.1077
15:24080237:T:C	50	100	0.99	0.1821
15:24080243:C:A	50	100	1	0.02324
15:24080366:A:G	50	100	0.98	0.1848
15:24080379:G:T	50	100	0.99	0.1031
15:24080468:C:T	50	100	1	0.04248
15:24080483:A:G	50	100	0.99	0.1823
15:24080613:T:C	50	100	0.98	0.1848
15:24080646:C:G	50	100	1	0.01216
15:24080860:T:C	50	98	0.99	0.1425
15:24080905:C:T	50	100	1	0.3335
15:24081140:G:C	50	100	0.98	0.1848
15:24081223:G:A	50	100	0.98	0.0797
15:24081301:T:C	50	100	0.99	0.1825
15:24081418:G:A	50	100	0.98	0.0797
15:24081465:A:G	50	100	0.99	0.3673
15:24081526:A:G	50	100	0.99	0.185
15:24081637:C:T	50	100	1	0.1826
15:24081791:C:G	50	100	0.98	0.185
15:24081830:G:A	49	100	1	0.1476
15:24082082:G:A	50	100	0.99	0.185
15:24082108:G:T	50	100	0.99	0.185
15:24082238:C:T	50	100	0.99	0.3676
15:24082240:C:T	50	100	0.99	0.3676
15:24082400:C:T	50	100	1	0.1449
15:24082411:T:C	50	100	0.97	0.01797
15:24082512:C:T	50	100	1	0.3266
15:24082624:A:C	50	100	0.98	0.05084
15:24082626:T:C	50	100	1	0.3275
15:24082627:G:A	50	100	1	0.3676
15:24082728:G:A	50	100	1	0.01216
15:24082840:A:G	50	100	1	0.01216
15:24082953:G:A	50	100	1	0.02505
15:24083261:T:C	50	100	1	0.183
15:24083350:G:A	50	100	1	0.0256
15:24083597:A:G	50	100	1	0.3333
15:24083847:G:A	50	100	0.98	0.05265
15:24083895:A:C	50	100	0.98	0.03686
15:24084237:C:G	50	98	0.92	0.04884
15:24084329:G:A	50	100	1	0.1064
15:24084571:A:C	50	100	1	0.3268
15:24084779:T:G	50	100	1	0.3335
15:24085059:A:T	50	100	1	0.02651
15:24085092:T:G	50	100	1	0.1162
15:24085305:G:A	50	100	1	0.07135
15:24085428:C:G	50	100	1	0.1768
15:24085441:T:C	50	100	1	0.04212
15:24085685:G:A	50	100	1	0.1162
15:24086103:T:C	50	100	1	0.1449
15:24086192:T:C	50	100	1	0.3335
15:24086380:T:C	50	100	1	0.183
15:24086477:C:T	50	100	0.98	0.05301
15:24086538:T:C	50	100	1	0.01743
15:24086559:G:T	50	100	1	0.183
15:24086563:T:C	50	100	1	0.2743
15:24086676:T:G	50	100	1	0.3335
15:24086757:G:C	50	100	1	0.1832
15:24086853:A:G	50	100	1	0.4831
15:24087020:C:T	50	100	1	0.065
15:24087175:C:T	50	100	0.97	0.01797
15:24087190:T:C	50	100	1	0.3335
15:24087530:G:A	50	100	1	0.1834
15:24087691:T:A	50	100	0.99	0.116
15:24087844:T:C	50	100	1	0.06518
15:24087877:T:A	50	100	1	0.1832
15:24088006:G:A	50	100	1	0.1832
15:24088193:C:T	50	100	0.99	0.116
15:24088597:C:T	50	100	1	0.116
15:24088789:G:T	50	100	1	0.04303
15:24088928:T:C	50	100	1	0.0423
15:24088943:T:G	50	100	1	0.1127
15:24089025:A:G	50	100	1	0.01743
15:24089113:T:C	50	100	0.99	0.03014
15:24089360:T:C	50	100	0.98	0.0532
15:24089506:C:G	50	100	0.99	0.1741
15:24089553:G:A	50	100	1	0.01071
15:24089583:C:G	50	100	1	0.177
15:24089587:T:C	50	100	1	0.177
15:24089653:T:C	50	100	1	0.03014
15:24089934:C:A	50	100	1	0.1131
15:24090307:C:T	50	100	0.98	0.05356
15:24090312:T:C	50	100	1	0.1948
15:24090328:C:A	50	100	1	0.01216
15:24090352:T:G	50	100	1	0.1162
15:24090385:G:C	50	98	1	0.3332
15:24090530:T:C	50	100	0.99	0.1712
15:24090544:T:C	50	100	0.99	0.177
15:24090706:C:T	50	100	1	0.2224
15:24090935:A:G	50	100	0.99	0.4428
15:24091131:C:A	50	100	1	0.1759
15:24091332:C:T	50	100	1	0.1449
15:24091372:A:G	50	100	1	0.1127
15:24091437:A:C	50	100	1	0.3333
15:24091442:A:G	50	98	0.85	0.01707
15:24091464:G:A	50	100	1	0.116
15:24091488:A:G	50	100	1	0.3279
15:24091578:G:A	50	100	1	0.116
15:24091711:A:T	50	100	1	0.3337
15:24091916:C:A	50	100	1	0.3281
15:24091920:A:G	50	100	1	0.1757
15:24092016:C:A	50	100	1	0.116
15:24092106:T:G	50	100	1	0.02487
15:24092201:C:T	50	100	1	0.1127
15:24092599:G:C	50	100	1	0.1759
15:24092606:C:T	50	100	1	0.3985
15:24092848:G:A	50	100	1	0.116
15:24092881:C:T	50	100	1	0.1127
15:24093021:C:T	50	100	1	0.1757
15:24093117:C:T	50	100	1	0.1759
15:24093146:A:G	49	100	1	0.3286
15:24093532:C:T	50	100	0.99	0.1821
15:24093686:G:A	50	100	1	0.1754
15:24093707:G:C	50	100	0.99	0.116
15:24093904:C:G	50	100	0.98	0.0325
15:24093933:C:T	50	100	0.99	0.1126
15:24094052:T:A	50	100	0.98	0.3353
15:24094156:G:A	50	100	0.99	0.1158
15:24094166:G:A	50	100	1	0.1013
15:24094263:A:G	50	100	1	0.02342
15:24094269:C:T	50	100	0.99	0.1765
15:24094471:T:C	50	100	1	0.02342
15:24094560:C:A	50	100	0.98	0.06155
15:24094607:A:T	50	98	0.99	0.3362
15:24094633:G:C	50	98	1	0.1743
15:24094728:G:A	50	98	0.99	0.1589
15:24094850:C:A	50	98	0.99	0.1719
15:24095158:C:T	50	100	0.99	0.3063
15:24095159:G:C	50	100	0.98	0.06554
15:24095365:C:T	50	100	0.99	0.1124
15:24095366:A:G	50	100	0.99	0.1126
15:24095444:T:C	50	100	0.99	0.3034
15:24095506:C:A	50	100	0.97	0.0532
15:24095667:A:G	50	96	0.98	0.1714
15:24095684:A:G	50	100	1	0.01216
15:24095799:A:C	49	83.7	0.97	0.3453
15:24095802:A:G	49	83.7	0.98	0.3479
15:24095876:T:C	48	81.2	1	0.1681
15:24095891:G:A	49	85.7	0.98	0.4029
15:24096001:T:C	50	94	0.97	0.3511
15:24096003:C:G	50	94	0.98	0.4717
15:24096025:A:T	49	93.9	0.98	0.3513
15:24096080:C:T	50	94	0.95	0.1607
15:24096125:G:A	50	96	0.98	0.3509
15:24096134:A:G	50	96	1	0.1663
15:24096143:C:T	50	98	0.89	0.01271
15:24096154:A:C	50	96	0.98	0.3528
15:24096188:A:C	49	81.6	0.98	0.3529
15:24096190:A:C	49	77.6	0.97	0.3548
15:24096201:A:T	48	75	0.94	0.3833
15:24096202:A:G	48	81.2	0.93	0.3809
15:24096263:C:T	50	76	0.97	0.3555
15:24096264:A:G	50	76	0.97	0.3566
15:24096602:G:A	49	91.8	0.98	0.3517
15:24096845:G:T	50	100	1	0.05301
15:24096913:A:C	50	98	0.97	0.4835
15:24096931:G:A	50	98	0.98	0.3431
15:24097050:C:T	50	100	1	0.1732
15:24097227:C:G	50	100	0.99	0.3399
15:24097269:C:A	50	96	0.96	0.05574
15:24097270:A:G	50	96	0.96	0.0561
15:24097505:C:G	50	100	0.99	0.1739
15:24097724:C:T	50	96	0.99	0.1748
15:24097728:G:A	50	96	0.99	0.1737
15:24097803:C:T	50	100	0.99	0.07081
15:24097812:T:C	50	100	0.99	0.1743
15:24097957:C:T	50	100	1	0.1155
15:24097958:G:A	50	100	1	0.1127
15:24098067:A:G	50	100	1	0.07081
15:24098119:T:C	49	100	0.99	0.1783
15:24098308:G:A	50	100	1	0.01743
15:24098325:T:C	50	100	0.97	0.02941
15:24098478:A:C	50	88	0.96	0.1238
15:24098481:A:C	50	88	0.95	0.1238
15:24098555:C:T	50	100	1	0.02487
15:24098641:A:G	50	98	0.97	0.1438
15:24098655:T:G	50	96	0.97	0.1806
15:24098748:C:T	50	100	0.99	0.3005
15:24098959:C:T	50	100	1	0.3293
15:24099004:T:G	50	100	1	0.488
15:24099384:C:A	50	100	1	0.3355
15:24099581:A:G	50	100	0.98	0.3391
15:24099629:T:G	50	100	1	0.1156
15:24099659:G:T	50	98	0.99	0.3359
15:24099660:C:T	50	98	0.99	0.3359
15:24099713:A:C	50	96	0.99	0.3361
15:24099841:C:T	50	100	1	0.1754
15:24099948:G:A	50	100	1	0.02324
15:24099999:T:G	50	100	0.99	0.173
15:24100319:C:A	50	96	0.71	0.01961
15:24100389:C:T	50	100	0.99	0.1438
15:24100411:T:A	50	100	0.99	0.3319
15:24100518:T:C	50	100	0.99	0.4878
15:24100530:C:G	50	100	0.89	0.02796
15:24100626:A:G	50	100	0.99	0.07934
15:24100662:G:A	50	100	0.99	0.173
15:24100754:T:C	50	94	0.98	0.4851
15:24100826:T:C	49	75.5	0.97	0.3949
15:24100912:G:A	49	93.9	0.98	0.3025
15:24100957:G:A	50	84	0.96	0.181
15:24100993:A:G	50	98	0.98	0.1425
15:24101009:G:T	49	100	0.99	0.01344
15:24101079:G:A	50	100	1	0.1747
15:24101097:G:A	50	100	0.99	0.1785
15:24101123:T:C	50	100	0.98	0.3016
15:24101155:T:C	50	100	0.9	0.04648
15:24101157:A:C	50	100	0.9	0.0463
15:24101253:A:G	50	98	0.99	0.3115
15:24101280:T:C	50	100	0.96	0.01634
15:24101305:T:G	50	100	0.92	0.02778
15:24101310:T:C	50	100	0.92	0.02869
15:24101314:G:T	50	100	0.92	0.0276
15:24101371:A:G	50	100	0.97	0.01634
15:24101395:C:G	50	100	0.99	0.4021
15:24101449:G:A	50	100	0.9	0.02633
15:24101485:A:T	50	100	0.98	0.1436
15:24101511:T:G	50	100	0.96	0.1957
15:24101569:G:C	49	87.8	0.92	0.1469
15:24101626:G:A	50	100	0.9	0.02669
15:24101835:G:C	50	100	1	0.1187
15:24101930:A:G	50	100	0.97	0.03413
15:24101939:G:T	50	92	0.96	0.2052
15:24102541:C:T	50	100	0.9	0.05719
15:24102595:T:C	50	96	0.98	0.1543
15:24102632:T:C	50	100	0.78	0.01725
15:24102661:A:T	50	100	0.95	0.0512
15:24102793:G:T	50	98	0.99	0.1997
15:24102795:C:G	50	98	0.99	0.1993
15:24102798:C:G	50	98	0.99	0.01198
15:24102902:C:A	49	95.9	0.99	0.3241
15:24102907:G:C	49	95.9	0.98	0.3243
15:24102982:A:G	50	98	0.99	0.3233
15:24103035:G:A	50	100	0.97	0.01289
15:24103121:C:T	50	98	0.98	0.2004
15:24103208:C:A	50	96	0.98	0.3332
15:24103304:T:G	50	100	0.98	0.02215
15:24103376:G:A	50	100	0.99	0.1523
15:24103382:T:C	50	100	0.98	0.02342
15:24103396:A:G	50	98	0.99	0.2006
15:24103469:T:C	50	100	0.99	0.1127
15:24103483:C:G	50	100	0.99	0.2046
15:24103490:A:C	50	100	0.99	0.148
15:24103517:G:C	50	100	0.99	0.148
15:24103571:A:C	50	100	0.99	0.2046
15:24103651:A:G	50	100	0.99	0.2008
15:24103722:C:A	50	100	1	0.04321
15:24103876:A:G	50	100	0.99	0.2046
15:24103922:T:A	50	100	1	0.1176
15:24103965:G:T	50	96	0.99	0.2046
15:24104201:C:T	49	100	0.99	0.2046
15:24104382:G:A	49	98	0.99	0.2008
15:24104395:G:A	48	97.9	0.99	0.2023
15:24104401:A:T	49	98	1	0.118
15:24104538:C:T	47	95.7	0.99	0.1452
15:24104611:G:T	39	89.7	0.95	0.26
15:24105001:T:C	50	100	1	0.02324
15:24105131:G:A	50	98	1	0.1176
15:24105214:C:T	50	100	0.99	0.1527
15:24105353:A:G	50	100	1	0.1176
15:24105371:C:T	50	98	0.99	0.3219
15:24105539:G:A	50	94	0.99	0.4729
15:24105556:T:G	50	86	0.99	0.4717
15:24105563:C:T	50	90	0.99	0.2662
15:24105668:T:C	50	88	0.89	0.1238
15:24105674:A:G	50	96	1	0.2048
15:24105689:G:C	50	86	0.9	0.1231
15:24105885:T:C	50	100	1	0.3186
15:24105970:A:G	50	100	1	0.205
15:24106112:G:A	50	100	1	0.1176
15:24106196:A:G	50	100	1	0.1176
15:24106222:G:A	50	100	0.98	0.1176
15:24106246:C:A	50	100	0.99	0.2987
15:24106360:G:C	50	100	0.99	0.1995
15:24106503:G:T	50	100	0.96	0.03831
15:24106564:A:G	50	100	1	0.2033
15:24106621:G:A	50	100	0.98	0.07099
15:24106724:T:A	50	100	1	0.158
15:24106844:C:A	50	98	1	0.2006
15:24106988:T:C	50	98	1	0.2948
15:24107028:A:G	50	100	1	0.02324
15:24107365:G:A	50	100	1	0.01961
15:24107473:G:C	50	98	1	0.297
15:24107963:T:C	50	100	0.97	0.01271
15:24107993:T:A	50	100	1	0.0236
15:24108017:C:T	50	100	0.69	0.0118
15:24108018:G:A	50	100	1	0.3005
15:24108064:C:A	50	100	1	0.2001
15:24108147:T:C	50	100	1	0.2974
15:24108193:T:C	50	100	1	0.2068
15:24108311:A:G	50	98	0.88	0.04884
15:24108353:G:A	50	100	0.99	0.0463
15:24108375:G:C	50	100	0.97	0.0463
15:24108663:T:C	50	100	1	0.2068
15:24108668:C:A	50	100	1	0.2001
15:24108700:G:T	50	100	1	0.2974
15:24108883:G:A	50	100	1	0.1175
15:24108924:G:A	50	100	1	0.2001
15:24108925:T:A	50	100	0.97	0.06082
15:24108944:A:G	50	100	1	0.2068
15:24109029:A:C	49	100	1	0.2948
15:24109283:A:G	50	100	1	0.1169
15:24109291:C:A	50	100	1	0.2001
15:24109324:A:C	50	100	1	0.2001
15:24109405:G:A	50	100	1	0.1765
15:24109444:A:T	50	96	0.95	0.1914
15:24109484:A:T	50	100	1	0.1456
15:24109526:A:C	50	100	0.98	0.01943
15:24109721:T:G	50	100	1	0.1946
15:24109971:A:T	50	100	1	0.02324
15:24110091:T:C	50	100	1	0.2001
15:24110131:C:T	50	100	1	0.2892
15:24110236:C:A	50	100	1	0.1176
15:24110378:G:A	50	100	1	0.2068
15:24110500:T:A	50	100	1	0.2001
15:24110526:G:A	50	100	1	0.02324
15:24110580:C:T	50	100	1	0.1176
15:24110616:G:T	50	100	1	0.02324
15:24110816:G:C	50	100	1	0.2976
15:24110863:A:C	50	100	1	0.2001
15:24111427:G:A	50	100	1	0.2001
15:24111519:C:T	50	100	0.99	0.02324
15:24111563:A:T	50	100	1	0.2001
15:24111615:G:C	50	100	1	0.1176
15:24111619:T:A	50	100	1	0.2068
15:24111924:T:C	50	100	1	0.2001
15:24112016:C:T	50	100	1	0.2001
15:24112020:T:G	50	100	1	0.02324
15:24112065:T:G	50	100	1	0.4076
15:24112340:G:T	50	100	0.97	0.03086
15:24112524:C:T	50	100	0.99	0.09096
15:24112575:G:A	50	98	1	0.1946
15:24112674:C:A	49	98	1	0.1761
15:24112805:G:A	50	100	0.98	0.08588
15:24112918:C:G	50	100	1	0.207
15:24113001:G:A	50	98	1	0.1761
15:24113129:A:G	50	100	0.98	0.03776
15:24113135:T:G	50	100	1	0.1999
15:24113151:C:G	50	100	1	0.207
15:24113226:G:A	50	100	1	0.1999
15:24113310:C:A	50	100	1	0.1176
15:24113374:G:A	50	100	1	0.1999
15:24113415:T:G	50	100	1	0.1176
15:24113565:G:A	50	100	1	0.4072
15:24113583:G:A	50	100	1	0.1999
15:24113615:C:A	50	98	0.99	0.118
15:24113723:G:A	50	100	1	0.2068
15:24113741:A:G	50	100	0.99	0.02288
15:24113838:A:G	50	100	1	0.1999
15:24113908:A:G	50	100	1	0.1935
15:24114061:T:C	50	100	1	0.1176
15:24114210:C:G	50	100	0.98	0.07099
15:24114273:G:T	50	100	1	0.0236
15:24114300:G:T	50	100	0.97	0.0679
15:24114499:G:T	50	98	1	0.1487
15:24114534:A:C	50	100	1	0.1176
15:24114725:G:A	50	100	0.98	0.03794
15:24114789:A:T	50	98	1	0.1454
15:24114803:A:G	50	100	1	0.2068
15:24114841:C:A	50	100	1	0.1162
15:24114909:T:C	50	100	1	0.2977
15:24114964:C:T	50	100	0.93	0.01943
15:24115133:C:T	49	98	0.99	0.3194
15:24115148:C:T	50	96	0.98	0.0797
15:24115176:T:C	50	88	0.98	0.0797
15:24115278:A:G	50	98	0.96	0.1748
15:24115293:T:A	50	100	1	0.02324
15:24115376:A:G	50	92	0.99	0.1934
15:24115440:C:G	50	100	0.98	0.03758
15:24115490:C:T	50	96	1	0.02451
15:24115492:A:T	50	98	1	0.1937
15:24115599:C:T	50	100	1	0.09132
15:24115850:A:G	50	100	1	0.2983
15:24116091:G:A	50	100	1	0.04593
15:24116199:C:T	50	100	1	0.2064
15:24116430:C:T	50	100	1	0.02959
15:24116434:G:A	50	100	0.99	0.01797
15:24116522:C:G	50	100	1	0.1175
15:24116566:T:C	50	94	0.99	0.2774
15:24116592:A:T	50	100	0.99	0.193
15:24116603:C:G	50	98	1	0.2106
15:24116628:T:G	50	96	1	0.3903
15:24116656:C:T	50	100	1	0.2062
15:24116690:T:G	50	100	1	0.1941
15:24116711:G:A	50	100	1	0.02905
15:24116921:T:C	50	100	1	0.1993
15:24116956:G:T	50	100	1	0.1175
15:24116993:A:G	50	100	1	0.1939
15:24117044:T:C	50	100	1	0.4058
15:24117133:G:A	50	100	1	0.1939
15:24117140:A:G	50	100	1	0.09114
15:24117441:C:A	50	96	1	0.1716
15:24117452:G:C	50	96	1	0.1716
15:24117467:C:A	50	96	1	0.1716
15:24117474:G:A	50	96	1	0.1721
15:24117752:C:T	50	100	1	0.0236
15:24117989:G:C	50	100	1	0.2961
15:24117993:G:A	50	100	1	0.1995
15:24117996:C:T	50	100	1	0.1993
15:24118169:A:C	50	100	1	0.02741
15:24118179:G:C	50	100	1	0.02542
15:24118430:C:A	50	98	1	0.1171
15:24118454:C:A	50	100	1	0.2064
15:24118634:A:G	50	100	0.98	0.03032
15:24118643:A:C	50	100	1	0.2062
15:24118685:A:G	50	100	0.99	0.1171
15:24118756:T:G	50	98	1	0.1186
15:24119253:T:C	50	100	0.99	0.1934
15:24119270:C:A	50	100	1	0.2725
15:24119373:G:C	50	100	1	0.1712
15:24119404:C:T	50	100	1	0.1454
15:24119490:G:C	50	100	1	0.4061
15:24119619:A:G	50	100	1	0.2974
15:24119973:G:A	50	100	1	0.2059
15:24120048:C:G	50	100	1	0.1788
15:24120250:C:T	50	100	1	0.01053
15:24120251:G:A	50	100	0.99	0.1728
15:24120359:T:C	50	98	1	0.317
15:24120364:G:C	50	98	1	0.317
15:24120455:G:A	50	98	1	0.4978
15:24120519:T:C	50	100	1	0.4975
15:24120550:T:C	50	100	1	0.1995
15:24120579:T:C	50	100	1	0.02542
15:24120673:T:C	50	98	1	0.2166
15:24120686:C:T	50	90	1	0.2086
15:24120728:A:G	48	79.2	1	0.2057
15:24120733:A:G	47	80.9	1	0.2057
15:24120890:C:A	49	98	1	0.1173
15:24120909:T:C	50	98	1	0.1173
15:24120965:G:T	50	98	1	0.1173
15:24120987:G:C	50	98	1	0.1173
15:24121128:C:T	50	100	1	0.1485
15:24121133:C:G	50	100	1	0.1485
15:24121139:T:C	50	98	1	0.1483
15:24121140:G:A	50	98	1	0.1483
15:24121145:T:C	50	98	1	0.1483
15:24121274:T:C	50	100	1	0.03032
15:24121359:C:T	50	98	1	0.1534
15:24121680:A:T	50	100	1	0.2963
15:24121701:G:T	50	100	1	0.1788
15:24121954:A:G	50	100	0.96	0.05029
15:24122005:T:C	50	100	1	0.1169
15:24122006:G:A	50	100	1	0.3172
15:24122059:T:C	50	100	1	0.2061
15:24122218:T:G	50	98	1	0.1491
15:24122400:T:G	50	100	1	0.2061
15:24122553:G:C	50	98	1	0.3863
15:24122619:G:A	50	100	1	0.1995
15:24123001:C:G	50	100	1	0.1997
15:24123317:G:A	50	100	1	0.2073
15:24123320:C:G	50	98	0.98	0.179
15:24123404:A:G	50	100	1	0.1176
15:24123573:G:A	50	100	1	0.1176
15:24124424:A:C	50	100	1	0.01107
15:24124496:T:C	50	100	1	0.2959
15:24124558:T:C	50	100	1	0.1178
15:24124560:C:A	50	100	1	0.1176
15:24124600:G:A	50	98	1	0.1481
15:24124673:T:C	50	100	1	0.0236
15:24124764:T:G	50	100	1	0.1788
15:24124815:C:T	50	100	0.98	0.0138
15:24124816:A:G	50	98	1	0.1155
15:24125012:C:G	50	100	1	0.207
15:24125022:A:G	50	100	1	0.207
15:24125031:C:T	50	100	1	0.207
15:24125034:A:G	50	100	1	0.2073
15:24125208:G:A	50	100	1	0.2961
15:24125248:G:T	50	100	1	0.3867
15:24125285:G:C	50	98	1	0.3869
15:24125301:G:A	50	98	1	0.3217
15:24125381:C:T	50	100	1	0.3867
15:24125403:A:G	50	100	1	0.3869
15:24125737:C:G	50	100	1	0.1993
15:24125741:G:C	50	100	1	0.1993
15:24125940:C:A	50	100	1	0.0236
15:24126587:C:G	50	98	1	0.3168
15:24126627:G:A	50	100	1	0.2079
15:24126815:A:C	50	100	1	0.3871
15:24127399:A:T	50	100	1	0.2064
15:24127402:A:G	50	100	1	0.1458
15:24127463:C:T	50	100	1	0.02542
15:24127465:G:C	50	100	1	0.1788
15:24127507:A:C	50	100	1	0.1716
15:24127550:A:C	50	100	1	0.3871
15:24127863:T:A	50	98	0.97	0.01543
15:24127873:A:T	50	100	1	0.2959
15:24128160:G:T	50	100	1	0.0305
15:24128298:G:A	50	98	1	0.1993
15:24128393:A:G	50	100	1	0.2066
15:24128397:A:G	50	100	1	0.1995
15:24128427:A:C	50	100	1	0.2133
15:24128574:T:A	50	100	1	0.1788
15:24128917:G:T	49	100	1	0.1458
15:24128992:C:T	50	98	1	0.1788
15:24129002:T:G	50	100	1	0.2079
15:24129024:T:C	50	96	1	0.1173
15:24129027:G:A	50	100	0.98	0.01943
15:24129028:G:T	50	100	1	0.1995
15:24129052:G:A	50	96	1	0.1171
15:24129111:A:T	50	96	1	0.1173
15:24129117:T:A	50	94	1	0.1173
15:24129476:G:T	50	100	1	0.02542
15:24129605:A:C	50	100	1	0.1491
15:24129619:G:T	50	100	1	0.3873
15:24129698:C:A	50	100	1	0.2959
15:24129775:G:T	50	100	1	0.2959
15:24129787:T:A	50	100	1	0.1993
15:24129832:C:A	50	100	1	0.1786
15:24129890:G:A	50	100	1	0.02687
15:24129989:C:T	50	100	1	0.1009
15:24130030:G:A	50	100	1	0.1993
15:24130057:A:C	50	96	1	0.1175
15:24130334:T:C	50	100	1	0.1175
15:24130350:C:G	50	100	1	0.03032
15:24130463:G:A	50	100	1	0.2077
15:24130489:T:C	50	100	1	0.0236
15:24130615:A:G	50	100	1	0.2077
15:24130673:T:G	50	100	1	0.08932
15:24130855:G:A	49	100	0.98	0.01598
15:24130878:T:C	50	98	0.92	0.01979
15:24130923:T:A	50	100	1	0.2958
15:24130956:A:G	50	100	1	0.3871
15:24131166:G:T	50	98	1	0.08914
15:24131171:T:G	50	100	1	0.3873
15:24131174:C:G	50	100	1	0.3871
15:24131285:T:C	50	100	1	0.2665
15:24131317:G:T	50	100	0.99	0.1708
15:24131475:T:C	50	100	1	0.1932
15:24131685:A:G	50	100	1	0.1716
15:24131806:G:C	50	100	1	0.2959
15:24132059:G:A	50	100	1	0.3871
15:24132120:T:G	50	100	1	0.0236
15:24132137:A:G	50	98	1	0.1487
15:24132140:C:G	50	98	1	0.3869
15:24132150:G:A	50	100	0.98	0.1712
15:24132157:C:A	50	100	1	0.1175
15:24132750:A:T	50	100	1	0.02542
15:24132771:G:A	50	100	1	0.317
15:24132804:G:A	50	100	0.83	0.01362
15:24132883:G:A	50	98	1	0.1785
15:24132920:A:G	50	100	1	0.02542
15:24133065:C:T	50	100	0.99	0.1736
15:24133273:G:A	50	100	1	0.1714
15:24133546:G:T	50	98	1	0.3869
15:24133640:G:A	50	100	1	0.03032
15:24133835:C:G	50	100	1	0.193
15:24134002:T:C	50	100	1	0.0236
15:24134048:T:A	50	100	0.98	0.01924
15:24134060:A:G	50	100	1	0.2066
15:24134093:C:T	50	100	1	0.1993
15:24134278:C:G	42	95.2	1	0.4103
15:24134351:G:A	37	83.8	0.99	0.3903
15:24134371:G:C	32	84.4	1	0.2958
15:24134922:C:T	28	82.1	0.99	0.2945
15:24135129:T:C	50	94	1	0.3095
15:24135134:C:T	50	98	1	0.04448
15:24135161:C:G	49	100	1	0.2961
15:24135166:G:A	50	94	1	0.3873
15:24135670:G:A	50	100	0.94	0.01779
15:24135744:G:T	50	76	1	0.3243
15:24135767:G:A	50	92	1	0.1786
15:24135957:C:T	50	86	1	0.1948
15:24135959:G:A	50	100	1	0.118
15:24136058:G:T	50	98	1	0.3873
15:24136242:C:T	50	100	1	0.02542
15:24136249:A:G	50	100	0.96	0.0256
15:24136736:T:C	50	98	1	0.1489
15:24136825:C:T	50	100	0.92	0.02614
15:24136985:A:G	50	78	0.99	0.3981
15:24137017:G:C	48	100	0.92	0.06173
15:24137098:A:G	45	91.1	1	0.158
15:24137148:A:G	44	93.2	1	0.1718
15:24137296:C:G	50	100	0.99	0.07952
15:24137435:A:T	49	91.8	0.97	0.12
15:24137583:G:A	47	95.7	1	0.0886
15:24137703:C:G	46	100	0.98	0.0158
15:24138196:G:A	20	75	0.97	0.1732
15:24138207:G:T	20	80	0.94	0.1836
15:24138616:G:A	50	100	0.97	0.02959
15:24138617:G:C	46	78.3	0.97	0.1952
15:24138676:C:T	49	79.6	0.94	0.368
15:24138720:A:T	48	97.9	0.97	0.1196
15:24138722:G:A	50	98	0.99	0.0236
15:24138754:A:T	49	91.8	0.99	0.1313
15:24138774:A:C	48	95.8	0.99	0.1449
15:24138862:G:A	50	100	1	0.08842
15:24139131:G:A	50	100	0.97	0.07099
15:24139261:T:C	50	98	1	0.3874
15:24139270:G:T	50	98	1	0.3874
15:24139412:G:A	50	98	1	0.1451
15:24140088:C:T	50	100	1	0.1955
15:24140203:G:T	50	100	1	0.08896
15:24140249:G:C	50	98	0.99	0.1173
15:24140317:C:G	50	98	1	0.3876
15:24140540:C:T	50	98	0.98	0.0256
15:24140667:A:C	50	98	1	0.3874
15:24140676:A:T	50	98	1	0.3874
15:24140785:A:G	50	98	1	0.2084
15:24140882:A:C	50	100	1	0.1964
15:24140980:C:A	50	98	1	0.3874
15:24141273:T:G	50	100	1	0.02542
15:24141340:C:G	50	100	0.99	0.2938
15:24141476:C:A	50	100	1	0.1955
15:24141641:G:A	50	98	0.99	0.1786
15:24141642:G:A	50	98	0.99	0.1788
15:24141651:A:G	49	98	0.97	0.1763
15:24141664:A:G	50	98	1	0.2093
15:24141668:C:G	50	94	0.99	0.1774
15:24141669:G:A	50	96	1	0.4572
15:24141698:G:A	50	96	0.97	0.3878
15:24141708:C:T	50	98	0.95	0.1102
15:24141758:T:G	50	100	0.98	0.01924
15:24141774:T:A	50	100	1	0.1463
15:24141836:A:G	50	100	0.97	0.08025
15:24141895:G:T	50	100	0.99	0.1173
15:24141970:T:C	49	100	0.99	0.3135
15:24141995:A:G	50	98	1	0.2974
15:24142218:T:G	49	98	0.98	0.08896
15:24142219:T:G	50	98	0.98	0.0532
15:24142372:A:G	49	95.9	0.99	0.3862
15:24142608:C:T	50	100	1	0.2135
15:24142846:A:C	50	100	1	0.1768
15:24142886:C:G	50	100	1	0.1993
15:24142995:T:C	50	100	1	0.02342
15:24143097:C:T	50	98	1	0.2173
15:24143376:G:A	50	100	1	0.08406
15:24143515:T:G	50	100	0.98	0.2006
15:24143598:C:A	50	92	0.96	0.2184
15:24143637:G:A	50	100	0.96	0.02342
15:24143671:A:T	50	100	0.95	0.03214
15:24143720:G:A	50	100	0.99	0.2144
15:24143733:C:T	50	100	0.96	0.02342
15:24143974:A:G	50	100	1	0.04648
15:24144040:C:T	50	100	0.97	0.06736
15:24144048:A:G	50	100	0.96	0.02342
15:24144121:A:G	49	100	0.96	0.02342
15:24144980:C:T	50	100	0.96	0.02342
15:24145039:G:A	50	100	1	0.1445
15:24145522:C:G	50	100	1	0.1737
15:24145558:C:T	50	100	0.98	0.08297
15:24145633:T:C	50	100	1	0.1449
15:24145640:G:A	50	100	1	0.1988
15:24145835:A:G	50	100	1	0.2622
15:24146075:C:G	50	100	0.99	0.2104
15:24146571:T:G	50	100	0.99	0.2395
15:24146625:A:G	50	98	0.99	0.1445
15:24146748:A:G	50	100	1	0.2092
15:24146753:A:C	50	100	0.99	0.03086
15:24146757:A:G	50	100	1	0.2344
15:24147012:G:T	50	100	0.99	0.02705
15:24147226:A:G	50	100	0.99	0.2923
15:24147247:G:A	50	100	0.99	0.2923
15:24147505:C:G	50	100	1	0.3161
15:24147698:A:G	50	98	1	0.1986
15:24147808:G:C	50	100	0.98	0.1757
15:24147915:T:C	50	98	1	0.1986
15:24147947:A:G	49	91.8	0.98	0.2142
15:24147964:A:G	50	90	0.98	0.2188
15:24148015:A:G	50	88	0.99	0.2148
15:24148028:A:G	50	100	0.98	0.2137
15:24148230:A:G	50	92	0.69	0.01344
15:24148388:T:C	50	100	1	0.02542
15:24148418:T:C	50	98	0.99	0.213
15:24148423:T:C	50	92	0.98	0.3199
15:24148461:G:A	50	100	0.97	0.0768
15:24148823:C:G	50	90	1	0.1988
15:24148828:G:A	50	90	1	0.1993
15:24148949:C:T	50	100	0.97	0.07734
15:24148970:C:A	50	100	0.98	0.04648
15:24149133:G:T	50	100	1	0.2128
15:24149165:G:C	50	100	1	0.2128
15:24149219:G:T	50	100	1	0.466
15:24149250:C:G	50	100	1	0.2691
15:24149372:A:G	50	100	1	0.02542
15:24149475:G:A	50	100	1	0.02306
15:24149557:C:T	50	100	1	0.3166
15:24149636:T:G	50	100	1	0.08424
15:24149887:C:G	50	100	0.99	0.213
15:24150041:T:C	50	100	1	0.02179
15:24150061:A:G	50	100	1	0.3164
15:24150078:A:T	50	100	1	0.2128
15:24150549:C:G	50	100	1	0.08406
15:24150901:G:A	50	100	1	0.02306
15:24151169:C:T	50	100	1	0.1178
15:24151506:G:C	50	100	1	0.1779
15:24151533:G:A	50	100	0.93	0.05501
15:24151572:G:A	50	100	1	0.02179
15:24151922:A:G	50	100	0.99	0.2943
15:24152095:C:G	50	100	1	0.02306
15:24152182:C:T	50	100	0.97	0.06845
15:24152250:G:A	50	100	0.98	0.04575
15:24152280:G:A	50	100	0.99	0.02705
15:24152294:A:C	50	100	1	0.3233
15:24152372:G:C	50	98	1	0.0915
15:24152415:T:C	50	100	0.98	0.08279
15:24152457:T:C	50	100	0.98	0.02814
15:24152472:T:C	50	100	1	0.118
15:24152650:T:G	50	100	1	0.1983
15:24152765:T:C	50	100	1	0.4946
15:24152766:G:A	50	100	1	0.4946
15:24152801:G:A	50	100	0.99	0.4944
15:24152808:G:T	50	100	1	0.4944
15:24152968:T:C	50	100	1	0.04448
15:24152975:T:C	50	100	1	0.1736
15:24153346:A:C	50	100	0.96	0.01362
15:24153447:C:A	50	100	0.98	0.02288
15:24153524:A:G	50	100	1	0.1146
15:24153545:C:G	50	100	0.97	0.07698
15:24153599:G:A	50	100	1	0.02524
15:24153772:G:A	50	100	1	0.08406
15:24153856:G:C	50	100	1	0.2088
15:24153919:G:A	50	100	1	0.2126
15:24153946:G:A	50	100	1	0.1984
15:24153959:C:T	50	100	1	0.02179
15:24154073:A:C	50	100	0.97	0.07716
15:24154218:C:T	50	100	0.99	0.2126
15:24154241:T:A	50	100	1	0.03286
15:24154520:A:G	50	96	1	0.4377
15:24154601:T:C	50	100	1	0.1739
15:24154623:A:G	50	100	1	0.03286
15:24154636:C:A	50	100	1	0.2195
15:24154644:A:G	50	100	1	0.03286
15:24154665:A:T	50	100	1	0.2126
15:24154677:G:T	50	100	0.96	0.1146
15:24154746:A:G	50	100	0.99	0.1505
15:24154814:C:T	50	100	1	0.1176
15:24154841:C:T	50	100	1	0.2126
15:24154894:G:A	50	100	1	0.1176
15:24155052:G:T	50	100	0.98	0.02832
15:24155370:G:A	50	100	0.98	0.1176
15:24155517:G:T	50	100	1	0.4375
15:24155535:T:C	50	100	1	0.2086
15:24155536:G:A	50	100	1	0.2086
15:24155548:G:C	50	100	0.99	0.1743
15:24155635:A:G	50	100	1	0.02324
15:24155717:G:A	50	100	1	0.4375
15:24155858:G:A	50	100	0.99	0.04466
15:24156107:A:T	50	100	0.98	0.02524
15:24156146:C:T	50	98	1	0.02324
15:24156344:T:A	50	100	0.99	0.1752
15:24156650:C:T	50	100	0.98	0.03286
15:24156745:C:T	50	98	1	0.1734
15:24157405:A:G	50	100	1	0.02324
15:24157548:A:G	50	100	1	0.2126
15:24157572:G:A	50	100	0.9	0.02215
15:24157632:T:G	50	98	0.96	0.06609
15:24157633:A:C	50	98	0.97	0.06609
15:24157756:T:C	50	100	1	0.4372
15:24157983:G:A	50	90	1	0.2162
15:24158102:C:T	50	100	1	0.213
15:24158119:G:C	50	98	1	0.2137
15:24158346:C:T	50	98	0.99	0.1462
15:24158425:A:G	50	100	1	0.4366
15:24158579:A:G	50	100	1	0.1178
15:24158626:A:G	50	100	1	0.1734
15:24158715:G:C	50	100	0.94	0.01979
15:24158765:G:T	50	100	0.99	0.1992
15:24158826:T:A	50	100	0.99	0.1992
15:24158833:G:A	50	100	0.98	0.08188
15:24158953:A:C	50	100	0.98	0.01235
15:24159026:T:G	50	100	1	0.213
15:24159084:A:T	50	100	1	0.1176
15:24159195:T:C	50	98	1	0.1137
15:24159312:A:C	50	100	1	0.1176
15:24159347:G:A	50	100	1	0.2128
15:24159577:C:T	50	100	1	0.2128
15:24159914:C:T	50	100	1	0.209
15:24159925:G:A	50	100	1	0.2284
15:24160090:A:T	50	100	0.98	0.01126
15:24160402:A:G	50	100	1	0.1178
15:24160406:C:T	50	100	1	0.04448
15:24160411:G:T	50	100	1	0.2088
15:24160412:C:G	50	100	1	0.04448
15:24160535:G:C	50	100	0.99	0.1754
15:24160731:T:G	50	100	1	0.2128
15:24160854:A:T	50	100	0.98	0.04593
15:24160943:T:G	50	98	1	0.2128
15:24161023:C:A	50	100	0.99	0.1992
15:24161097:A:T	50	100	1	0.4452
15:24161660:A:G	50	98	0.99	0.1734
15:24161847:G:C	50	100	0.96	0.02342
15:24162102:T:C	50	100	0.97	0.02505
15:24162205:T:G	50	100	0.97	0.02324
15:24162218:T:C	50	100	0.94	0.01906
15:24162295:T:G	50	100	0.99	0.2117
15:24162570:G:A	50	100	0.99	0.2121
15:24162707:C:T	50	100	0.99	0.2326
15:24162708:G:A	50	100	0.87	0.0167
15:24162814:G:C	50	100	0.99	0.2121
15:24163054:G:T	50	100	1	0.2124
15:24163219:C:A	50	100	0.99	0.2117
15:24163432:G:C	50	100	1	0.1006
15:24163443:G:A	50	100	0.97	0.01344
15:24163769:G:A	50	100	0.96	0.01271
15:24163775:T:C	50	100	0.9	0.06845
15:24163810:G:A	50	98	0.99	0.114
15:24163871:C:T	50	100	0.95	0.02324
15:24163945:A:G	50	84	0.91	0.05483
15:24163955:T:C	50	96	0.98	0.2427
15:24163965:A:G	50	100	0.94	0.0728
15:24163985:C:G	50	86	0.91	0.1285
15:24164048:T:C	50	84	0.62	0.04176
15:24164065:G:C	50	96	0.85	0.04811
15:24164115:C:G	50	86	0.89	0.2409
15:24164135:A:G	50	98	0.84	0.01253
15:24164136:A:G	50	98	0.87	0.01452
15:24164138:C:T	50	100	0.83	0.0118
15:24164163:C:A	50	78	0.94	0.4753
15:24164214:T:C	50	78	0.93	0.2351
15:24164319:T:G	50	98	1	0.1155
15:24164351:C:T	50	98	0.65	0.01071
15:24164427:T:C	50	98	1	0.116
15:24164830:C:T	50	100	0.94	0.07643
15:24164863:C:T	50	100	0.94	0.02633
15:24164864:G:A	50	98	0.98	0.2104
15:24164953:T:A	50	98	0.98	0.2106
15:24165034:C:T	50	98	0.98	0.1175
15:24165045:C:T	50	100	0.95	0.02378
15:24165057:A:G	50	98	0.98	0.2066
15:24165190:C:T	50	98	0.98	0.2703
15:24165203:G:C	50	98	0.99	0.1024
15:24165406:C:T	50	100	0.96	0.0512
15:24165526:A:T	50	100	0.81	0.02142
15:24165614:A:G	50	100	0.98	0.2346
15:24165663:T:C	50	100	0.99	0.1926
15:24165853:T:C	50	98	0.98	0.04956
15:24165854:A:G	50	98	0.98	0.04956
15:24165870:G:A	50	100	0.99	0.1921
15:24165886:C:T	50	100	0.98	0.03431
15:24166102:C:G	50	92	0.84	0.05029
15:24166125:C:G	50	96	0.97	0.2119
15:24166147:G:A	50	92	0.99	0.4906
15:24166250:G:A	50	100	0.98	0.01924
15:24166405:G:T	50	98	0.97	0.2166
15:24166672:A:G	50	82	0.61	0.02651
15:24166693:C:T	50	82	0.61	0.01634
15:24166701:T:C	50	82	0.65	0.02288
15:24166709:T:C	50	100	0.99	0.0207
15:24166751:A:C	50	100	0.98	0.02324
15:24166756:G:A	50	98	0.97	0.1118
15:24166784:G:A	50	100	0.97	0.2081
15:24166806:C:A	50	100	0.98	0.262
15:24166814:G:T	50	100	0.98	0.2623
15:24166833:A:C	50	100	0.98	0.2197
15:24166835:G:A	50	100	0.98	0.2231
15:24166910:T:C	50	100	0.98	0.3972
15:24167006:C:T	49	91.8	0.63	0.01943
15:24167057:C:A	50	86	0.82	0.06373
15:24167064:T:C	50	100	0.91	0.02687
15:24167106:A:G	50	100	0.98	0.04593
15:24167121:A:T	50	100	0.91	0.03014
15:24167145:A:G	50	92	0.92	0.2495
15:24167191:G:A	50	92	0.74	0.0354
15:24167256:A:T	50	98	0.98	0.2531
15:24167283:T:A	50	100	0.91	0.02996
15:24167309:T:G	49	100	0.99	0.4889
15:24167313:T:C	50	100	0.98	0.02324
15:24167339:G:A	50	94	0.98	0.4904
15:24167372:T:G	50	84	0.99	0.2226
15:24167373:A:G	50	80	0.93	0.2389
15:24167424:A:G	50	96	0.94	0.2525
15:24167501:C:T	50	100	0.92	0.02614
15:24167502:A:G	50	100	0.88	0.02669
15:24167555:C:T	50	96	0.96	0.05556
15:24167613:G:A	49	91.8	0.94	0.3132
15:24167616:T:G	49	100	0.84	0.02796
15:24167684:T:G	49	77.6	0.93	0.4793
15:24167687:A:G	48	79.2	0.94	0.4187
15:24167784:A:G	50	94	0.94	0.209
15:24167848:G:A	50	76	0.66	0.01071
15:24167855:G:T	50	100	1	0.0443
15:24167927:C:A	50	100	0.93	0.02669
15:24167947:G:T	50	100	0.93	0.03286
15:24168100:T:C	50	100	0.96	0.05465
15:24168142:G:A	50	100	0.99	0.4849
15:24168144:T:G	50	100	0.97	0.2584
15:24168157:A:T	50	100	0.89	0.01797
15:24168193:C:T	50	100	0.97	0.2349
15:24168319:C:T	50	100	0.96	0.1291
15:24168329:T:C	50	100	0.99	0.4851
15:24168338:G:A	50	100	0.97	0.2079
15:24168347:A:C	50	100	0.98	0.4864
15:24168487:G:C	50	100	1	0.02324
15:24168609:C:G	50	100	0.98	0.1881
15:24168670:A:G	50	100	0.97	0.04611
15:24168701:T:C	50	100	0.98	0.2371
15:24168796:C:A	50	100	0.99	0.1463
15:24168933:G:C	50	98	0.92	0.02832
15:24168990:T:C	50	100	0.98	0.01634
15:24169072:G:T	50	100	0.97	0.08424
15:24169124:G:A	50	100	0.97	0.2081
15:24169136:G:A	50	100	0.97	0.07498
15:24169191:G:C	50	100	0.99	0.3987
15:24169416:A:G	50	100	0.96	0.05047
15:24169563:T:A	49	81.6	0.87	0.08479
15:24169601:C:T	50	96	0.92	0.1592
15:24169673:C:T	50	96	0.98	0.2633
15:24169788:G:A	50	100	0.99	0.222
15:24169847:T:C	50	98	1	0.4847
15:24169873:T:C	50	98	0.98	0.2631
15:24169875:T:C	50	98	0.87	0.0158
15:24169917:G:A	47	78.7	0.99	0.2242
15:24170100:T:C	50	100	1	0.4846
15:24170458:A:T	50	100	1	0.1155
15:24170463:C:G	50	100	0.99	0.1155
15:24170554:G:A	50	100	1	0.4851
15:24170601:T:G	50	100	1	0.4849
15:24170776:T:C	50	100	0.97	0.04611
15:24170857:T:C	50	100	0.93	0.02633
15:24170915:C:T	50	100	1	0.02342
15:24171085:C:A	50	100	0.99	0.1895
15:24171137:C:T	50	100	0.99	0.2213
15:24171400:T:C	50	100	0.99	0.2634
15:24171486:C:T	50	100	0.76	0.01816
15:24171502:T:A	50	100	0.99	0.2631
15:24171541:C:T	50	100	1	0.04466
15:24171662:C:G	50	92	0.99	0.1879
15:24172218:G:A	50	100	0.98	0.03014
15:24172261:G:T	50	100	1	0.4849
15:24172352:T:C	50	100	0.99	0.1923
15:24172377:C:A	50	100	0.99	0.1906
15:24172437:G:A	50	90	0.88	0.0374
15:24172473:A:G	50	90	0.74	0.01525
15:24172481:G:A	50	90	0.78	0.01144
15:24172482:C:T	50	90	0.87	0.01416
15:24172507:G:A	50	96	0.98	0.1242
15:24172608:T:G	50	98	1	0.2633
15:24172783:T:C	50	98	0.82	0.0443
15:24172788:T:C	50	100	1	0.2723
15:24172873:A:T	50	100	1	0.4811
15:24173192:G:C	50	100	0.98	0.4031
15:24173235:C:T	50	100	0.98	0.2337
15:24173430:T:C	50	100	0.96	0.02741
15:24173454:A:G	50	98	0.99	0.146
15:24173455:G:A	50	98	0.99	0.146
15:24173476:G:T	50	96	0.98	0.2255
15:24173483:T:C	50	98	0.99	0.2108
15:24173498:A:G	50	100	0.93	0.09132
15:24173551:C:T	50	100	0.97	0.01071
15:24173593:G:C	50	100	0.94	0.03831
15:24173721:T:G	50	100	0.97	0.3077
15:24173752:C:T	50	100	0.95	0.309
15:24173770:T:G	50	100	0.87	0.05737
15:24173818:G:C	50	100	0.87	0.09423
15:24173822:T:C	50	96	0.91	0.3007
15:24173830:C:T	50	92	0.88	0.2725
15:24173840:A:G	50	100	0.77	0.01126
15:24173842:A:G	50	100	0.81	0.01126
15:24173943:T:G	50	92	0.97	0.06917
15:24174033:T:C	50	96	0.95	0.09314
15:24174149:C:G	50	100	0.98	0.01725
15:24174285:G:C	50	100	0.98	0.1968
15:24174402:T:G	50	100	0.94	0.3649
15:24174481:G:A	50	100	0.97	0.3174
15:24174608:T:C	50	98	0.99	0.01598
15:24174680:T:C	50	100	1	0.1329
15:24174768:G:A	50	100	0.98	0.4806
15:24174785:T:C	50	100	1	0.1525
15:24174904:G:A	50	100	1	0.02669
15:24174952:C:T	50	100	0.98	0.4804
15:24174990:A:G	50	100	0.98	0.4802
15:24175030:T:C	50	100	1	0.1378
15:24175150:C:G	50	100	1	0.1576
15:24175348:A:G	50	100	1	0.02124
15:24175401:T:G	50	100	0.95	0.1026
15:24175558:T:C	50	100	1	0.0236
15:24175672:T:G	50	100	0.99	0.2017
15:24175914:A:G	50	98	1	0.1093
15:24175953:A:G	50	100	0.98	0.02741
15:24176176:T:C	50	100	0.99	0.1498
15:24176202:A:G	50	100	0.97	0.01253
15:24176323:T:G	50	100	0.96	0.1331
15:24176525:T:C	50	92	0.98	0.4802
15:24176719:T:C	50	100	0.99	0.03613
15:24176775:C:G	50	100	1	0.02306
15:24176840:T:C	50	94	0.96	0.2654
15:24177143:G:A	50	100	1	0.02324
15:24177224:C:A	50	98	1	0.02306
15:24177226:T:C	50	98	1	0.03776
15:24177285:T:C	50	100	1	0.01543
15:24177435:C:T	50	86	0.98	0.3755
15:24177452:A:G	50	94	0.97	0.3755
15:24177456:C:T	48	87.5	0.99	0.3602
15:24177620:T:A	46	93.5	0.95	0.1333
15:24177655:C:T	49	100	1	0.02324
15:24177667:C:A	49	77.6	0.97	0.3014
15:24177690:T:C	50	98	1	0.02324
15:24177696:G:A	49	95.9	1	0.03867
15:24177713:A:G	49	98	0.98	0.157
15:24177719:G:A	50	88	0.94	0.4199
15:24177777:T:C	50	98	0.96	0.1285
15:24177872:C:T	50	100	0.97	0.04702
15:24177881:C:T	50	100	0.92	0.0472
15:24177898:A:G	50	100	0.95	0.2653
15:24177903:A:C	50	100	0.96	0.08097
15:24177913:C:T	50	100	0.98	0.03395
15:24177988:G:T	50	98	0.96	0.1329
15:24178080:A:G	50	100	1	0.02415
15:24178116:T:G	50	100	0.97	0.4041
15:24178203:G:A	49	100	0.96	0.1015
15:24178206:T:C	49	100	0.95	0.1013
15:24178282:C:T	50	100	0.95	0.01888
15:24178433:A:G	50	96	0.99	0.4043
15:24178464:G:T	50	98	0.97	0.3671
15:24178637:T:G	50	100	0.99	0.1786
15:24178638:G:T	50	100	0.98	0.03377
15:24178668:G:A	50	100	1	0.01561
15:24178703:C:A	50	100	1	0.01416
15:24178705:G:A	50	100	0.99	0.09132
15:24178884:C:G	50	100	0.96	0.07208
15:24178887:C:T	50	100	0.99	0.1024
15:24179118:A:G	50	100	1	0.03758
15:24179123:C:G	50	100	0.99	0.3308
15:24179137:T:C	50	100	0.99	0.03649
15:24179153:G:A	50	100	0.98	0.09967
15:24179265:C:T	50	100	0.99	0.2854
15:24179286:G:C	50	100	1	0.02378
15:24179428:C:T	50	100	1	0.02324
15:24179483:G:A	50	100	0.99	0.1536
15:24179687:C:G	50	100	1	0.3678
15:24179710:A:G	50	100	0.99	0.1536
15:24179761:C:T	50	98	1	0.1737
15:24179767:A:G	49	98	0.99	0.2892
15:24179804:A:G	50	100	0.99	0.335
15:24179840:T:C	50	100	0.99	0.1536
15:24179848:A:G	50	100	1	0.02378
15:24179858:G:T	50	100	1	0.02378
15:24180053:C:T	50	100	0.99	0.01561
15:24180074:G:A	50	96	0.88	0.01725
15:24180091:A:C	50	96	0.98	0.1707
15:24180256:G:A	49	100	1	0.0374
15:24180261:T:C	50	98	1	0.0374
15:24180267:C:T	50	100	0.99	0.09949
15:24180268:G:A	49	100	1	0.08533
15:24180474:C:T	50	100	1	0.02179
15:24180614:A:G	50	98	1	0.3874
15:24180728:A:G	50	98	0.99	0.3266
15:24180783:G:A	50	100	0.99	0.1391
15:24181012:C:A	50	100	1	0.154
15:24181037:T:C	50	98	0.99	0.3874
15:24181038:G:C	50	98	0.99	0.3874
15:24181082:G:A	50	100	1	0.154
15:24181252:A:G	50	100	1	0.1543
15:24181253:C:A	50	100	1	0.02397
15:24181269:G:T	50	100	0.99	0.1777
15:24181433:C:T	50	100	0.99	0.09949
15:24181478:A:G	50	100	1	0.0374
15:24181486:A:T	50	100	1	0.02179
15:24181490:A:C	50	100	1	0.02179
15:24181815:G:A	50	100	0.99	0.09967
15:24181856:G:C	50	100	1	0.09187
15:24182005:G:A	50	100	1	0.1541
15:24182184:T:C	50	100	1	0.1126
15:24182189:A:G	50	100	0.98	0.1541
15:24182230:G:C	50	98	0.99	0.1118
15:24182237:T:C	50	100	0.99	0.2783
15:24182239:A:C	50	100	0.99	0.2783
15:24182268:G:A	50	98	0.97	0.09985
15:24182351:G:C	50	94	0.99	0.4686
15:24182387:T:C	50	98	0.99	0.09967
15:24182398:C:G	50	90	1	0.3773
15:24182406:G:A	49	83.7	1	0.3771
15:24182461:T:G	50	96	0.97	0.1986
15:24182485:G:A	50	98	0.98	0.2438
15:24182497:G:T	50	98	1	0.1912
15:24182500:G:A	50	96	0.98	0.1107
15:24182522:C:T	50	100	0.98	0.1124
15:24182529:G:A	50	96	0.97	0.1587
15:24182540:C:A	50	98	1	0.2653
15:24182542:T:C	50	100	1	0.1536
15:24182596:T:C	50	90	1	0.1538
15:24182624:A:C	50	100	1	0.1536
15:24182644:G:A	50	98	1	0.4281
15:24182865:A:T	50	94	0.99	0.134
15:24183005:C:A	50	100	1	0.01089
15:24183100:T:G	50	100	1	0.4203
15:24183118:A:G	50	100	1	0.02015
15:24183151:C:T	50	100	1	0.179
15:24183308:A:G	50	96	0.99	0.1124
15:24183332:A:G	50	100	1	0.1124
15:24183373:A:T	50	100	1	0.1273
15:24183418:T:A	50	98	0.99	0.09931
15:24183623:T:C	50	100	0.93	0.01235
15:24183637:G:T	50	100	0.93	0.01235
15:24183639:C:G	50	100	0.92	0.01235
15:24183725:A:G	50	100	1	0.02015
15:24184154:A:G	50	100	1	0.01924
15:24184377:C:T	50	98	0.9	0.02669
15:24184635:C:T	50	100	1	0.1534
15:24184853:G:C	50	100	0.97	0.05029
15:24185041:A:C	50	98	0.92	0.01979
15:24185323:C:G	50	100	0.96	0.06881
15:24185460:A:G	49	98	0.99	0.09931
15:24185553:T:A	50	98	0.99	0.0118
15:24185554:A:T	50	100	1	0.0472
15:24185578:A:T	50	100	0.99	0.01053
15:24185860:G:A	50	96	0.99	0.09931
15:24185889:C:A	50	98	1	0.02415
15:24185927:T:G	50	100	0.94	0.03141
15:24186080:C:A	50	100	1	0.02197
15:24186122:A:C	50	100	0.99	0.1127
15:24186251:C:A	50	100	1	0.02469
15:24186308:C:A	50	98	0.98	0.2228
15:24186312:C:A	50	100	1	0.1463
15:24186343:C:T	50	100	1	0.0472
15:24186599:A:G	50	100	1	0.1538
15:24186656:G:A	50	100	0.97	0.1629
15:24186758:C:A	50	100	1	0.01924
15:24186906:T:C	50	100	1	0.285
15:24187296:A:C	50	100	1	0.08424
15:24187307:C:T	50	100	1	0.154
15:24187315:A:G	50	100	1	0.1661
15:24187490:G:A	50	100	1	0.03504
15:24187522:T:C	50	100	0.99	0.242
15:24187612:A:T	50	100	1	0.285
15:24187648:T:C	50	100	1	0.3956
15:24187702:G:T	50	100	1	0.02197
15:24187803:G:T	50	98	1	0.08388
15:24187996:G:T	50	98	1	0.02033
15:24188001:A:G	50	100	0.98	0.05192
15:24188023:G:A	50	100	1	0.01307
15:24188042:T:A	50	100	1	0.03613
15:24188045:C:T	50	100	1	0.1127
15:24188183:A:C	50	100	0.61	0.01307
15:24188291:G:A	50	100	1	0.01307
15:24188295:T:C	50	98	1	0.08406
15:24188346:C:T	50	100	1	0.0472
15:24188369:G:A	50	100	1	0.02197
15:24188383:T:C	50	98	1	0.3097
15:24188438:A:G	50	100	1	0.1275
15:24188602:A:T	50	100	1	0.03649
15:24188801:G:A	50	100	1	0.4297
15:24188999:T:C	50	100	0.86	0.01507
15:24189146:G:A	50	100	0.99	0.1585
15:24189771:G:T	50	100	0.97	0.1861
15:24190070:A:T	50	100	0.99	0.1126
15:24190137:T:C	50	98	1	0.08388
15:24190311:C:G	50	98	1	0.02415
15:24190446:T:A	50	98	1	0.08388
15:24190533:T:G	50	100	0.99	0.2422
15:24190684:T:G	50	100	1	0.03504
15:24190695:T:A	50	100	1	0.1324
15:24190731:T:G	50	100	1	0.1156
15:24190741:A:T	50	100	0.98	0.1336
15:24190853:A:T	50	100	1	0.1026
15:24191003:T:G	50	100	1	0.1536
15:24191053:A:C	50	98	1	0.4546
15:24191055:C:T	50	100	1	0.2818
15:24191203:C:T	50	100	0.98	0.04666
15:24191367:T:C	50	100	0.99	0.1536
15:24191380:G:A	50	100	1	0.2852
15:24191401:T:A	50	100	0.98	0.03504
15:24191402:A:G	50	98	1	0.02415
15:24191643:C:G	45	88.9	0.98	0.2856
15:24191736:G:C	26	92.3	0.95	0.1271
15:24191806:C:G	27	96.3	0.98	0.08333
15:24191869:G:A	20	90	0.98	0.0846
15:24192112:T:C	24	95.8	1	0.02451
15:24192147:A:G	24	83.3	0.92	0.167
15:24192373:T:C	50	98	0.97	0.02015
15:24192532:A:G	50	100	1	0.2852
15:24192540:A:C	50	98	1	0.08388
15:24192688:A:T	50	100	0.95	0.126
15:24192872:C:G	50	100	1	0.4423
15:24193117:G:T	49	79.6	0.89	0.1082
15:24193140:A:G	50	92	1	0.1634
15:24193164:G:A	50	98	1	0.02415
15:24193270:G:A	50	100	1	0.08388
15:24193290:C:T	49	98	1	0.1638
15:24193359:T:C	50	100	1	0.1797
15:24193404:C:T	50	100	1	0.02179
15:24193407:C:A	50	100	1	0.02179
15:24193435:G:A	50	100	1	0.1632
15:24193511:C:A	50	100	1	0.03468
15:24193513:G:T	50	100	1	0.08388
15:24193577:A:C	50	98	1	0.1797
15:24193728:G:A	50	100	1	0.08388
15:24193775:G:A	50	100	1	0.1632
15:24193959:G:A	50	100	0.99	0.01289
15:24193994:A:G	50	98	0.99	0.2418
15:24194011:A:G	50	100	1	0.08388
15:24194121:G:A	50	100	1	0.1634
15:24194124:A:T	50	100	1	0.1632
15:24194141:A:T	50	100	1	0.1536
15:24194201:G:A	50	98	0.99	0.1805
15:24194418:T:G	50	84	0.99	0.4306
15:24194681:G:A	50	100	0.98	0.0935
15:24194703:G:A	50	98	1	0.03377
15:24195052:C:T	49	98	0.97	0.09296
15:24195214:A:G	49	100	0.99	0.08497
15:24195235:A:C	49	98	0.97	0.0866
15:24195304:A:C	49	98	1	0.0472
15:24195439:A:C	50	100	1	0.08351
15:24195461:A:G	50	100	1	0.02179
15:24195574:G:A	50	100	0.99	0.0984
15:24195649:A:G	50	98	0.99	0.2424
15:24195974:G:A	50	100	1	0.09296
15:24196244:A:T	50	100	0.99	0.05156
15:24196341:C:A	50	100	0.99	0.1022
15:24196387:A:T	50	98	0.91	0.0285
15:24196450:C:T	50	100	1	0.3094
15:24196499:C:T	50	98	0.99	0.08261
15:24196518:C:A	50	98	1	0.08787
15:24196574:C:T	50	100	1	0.01162
15:24196584:A:C	50	98	1	0.09223
15:24196758:T:A	50	98	0.99	0.09187
15:24196845:T:G	50	100	0.99	0.0256
15:24197022:G:A	50	100	0.89	0.01162
15:24197186:G:T	50	98	0.96	0.0138
15:24197330:C:T	50	98	0.97	0.1156
15:24197369:G:A	50	100	0.96	0.1365
15:24197382:A:G	50	100	0.93	0.06681
15:24197386:G:C	50	100	0.96	0.146
15:24197387:G:A	50	100	0.97	0.09114
15:24197416:G:A	50	84	0.96	0.2195
15:24197421:G:A	50	96	0.96	0.2689
15:24197427:G:A	50	96	0.96	0.2674
15:24197429:C:T	50	98	0.96	0.05174
15:24197431:A:G	49	87.8	0.91	0.2542
15:24197501:G:T	50	98	0.97	0.09096
15:24197580:C:T	50	94	0.98	0.4523
15:24197628:G:A	50	98	0.98	0.3631
15:24197636:C:A	50	100	1	0.01126
15:24197648:G:C	50	100	0.97	0.0354
15:24197679:T:C	50	100	0.97	0.1049
15:24197837:A:G	49	85.7	0.96	0.09223
15:24197883:G:A	49	85.7	0.97	0.1158
15:24197921:C:G	49	87.8	0.94	0.08878
15:24197950:C:T	46	100	1	0.02433
15:24198013:G:A	43	97.7	0.98	0.0915
15:24198045:T:G	49	95.9	0.96	0.1222
15:24198141:T:C	50	98	0.98	0.09187
15:24198329:A:G	50	98	0.97	0.09205
15:24198335:T:C	50	100	0.99	0.08497
15:24198405:T:C	50	98	0.97	0.09205
15:24198406:G:A	50	98	0.98	0.09223
15:24198411:T:G	50	100	0.96	0.02451
15:24198500:A:G	50	100	0.99	0.08515
15:24198516:C:T	50	98	0.99	0.1899
15:24198598:A:T	50	100	0.99	0.03086
15:24198618:A:G	50	98	0.99	0.09259
15:24198707:T:C	49	100	0.98	0.05428
15:24198784:A:C	50	98	1	0.09241
15:24199015:A:T	50	98	1	0.08824
15:24199022:A:G	50	96	0.99	0.1776
15:24199034:A:G	50	100	0.96	0.05828
15:24199069:A:G	50	100	0.98	0.1097
15:24199118:A:G	50	98	1	0.09241
15:24199159:T:C	50	100	0.97	0.05301
15:24199190:C:T	50	98	1	0.09241
15:24199210:A:T	50	100	1	0.01906
15:24199366:G:A	50	98	1	0.09223
15:24199377:T:G	50	98	1	0.09223
15:24199388:G:A	50	98	0.98	0.09223
15:24199392:G:C	50	98	1	0.09223
15:24199443:A:C	49	93.9	1	0.09223
15:24199458:C:T	49	93.9	1	0.09223
15:24199460:C:T	49	93.9	1	0.09223
15:24199469:T:A	48	95.8	0.99	0.09241
15:24199509:A:G	50	100	0.99	0.08497
15:24199531:T:A	50	98	0.99	0.08279
15:24199555:G:A	50	100	0.99	0.2738
15:24199583:C:T	50	100	0.99	0.3716
15:24199611:A:G	50	100	0.99	0.08315
15:24199695:C:G	50	100	0.95	0.08533
15:24199698:G:A	50	100	0.99	0.4644
15:24199762:T:A	50	100	1	0.0935
15:24199793:C:A	50	100	1	0.0935
15:24199931:A:G	50	100	0.99	0.2284
15:24199997:A:G	50	100	1	0.03177
15:24200016:C:A	50	100	0.99	0.2533
15:24200087:C:T	50	100	1	0.09368
15:24200338:C:G	50	100	0.98	0.1959
15:24200351:T:G	50	100	1	0.2725
15:24200389:C:G	50	100	0.96	0.0207
15:24200422:G:A	50	100	1	0.01398
15:24200463:A:G	50	100	1	0.09296
15:24200572:C:A	50	100	1	0.106
15:24200583:C:A	50	100	1	0.09368
15:24200705:G:A	49	100	1	0.09296
15:24200748:T:C	50	100	1	0.02596
15:24200749:G:A	50	98	1	0.09296
15:24200759:G:C	50	96	1	0.09296
15:24200789:A:G	35	94.3	0.99	0.08479
15:24200793:A:G	35	94.3	0.99	0.08515
15:24200867:C:A	50	100	1	0.09296
15:24200964:G:C	49	100	0.99	0.08479
15:24200998:C:T	50	100	1	0.09296
15:24201022:C:T	49	100	0.99	0.05483
15:24201031:C:T	50	100	1	0.09296
15:24201080:G:A	50	100	0.98	0.09314
15:24201186:T:C	50	98	0.86	0.01707
15:24201414:A:T	50	98	1	0.1886
15:24201564:C:A	50	100	1	0.08769
15:24201631:C:A	50	100	1	0.09132
15:24201633:A:G	50	100	0.99	0.2304
15:24201701:A:G	50	100	1	0.05792
15:24201764:G:A	50	100	0.98	0.09005
15:24201765:T:C	50	100	0.98	0.09005
15:24201786:A:C	50	100	0.88	0.02905
15:24201800:C:T	50	100	0.98	0.08987
15:24201801:A:G	50	100	0.98	0.08987
15:24201830:T:C	50	98	0.98	0.08406
15:24201875:A:G	50	100	0.96	0.02451
15:24201923:G:C	50	100	1	0.03177
15:24202051:G:T	50	96	0.96	0.08951
15:24202053:C:G	50	98	0.99	0.2533
15:24202055:A:G	50	100	0.96	0.02451
15:24202064:A:G	50	96	0.98	0.08969
15:24202074:C:T	50	84	0.9	0.09187
15:24202077:G:C	50	96	0.98	0.08951
15:24202078:G:A	50	96	0.98	0.08969
15:24202084:C:T	50	96	0.98	0.08969
15:24202099:C:T	49	93.9	0.98	0.08951
15:24202158:C:G	50	98	0.98	0.08969
15:24202168:G:T	50	98	0.98	0.08951
15:24202182:G:A	50	98	0.98	0.09005
15:24202228:G:A	50	98	0.99	0.2306
15:24202232:A:G	50	98	0.98	0.09114
15:24202245:A:C	50	98	0.97	0.09096
15:24202287:A:C	50	98	1	0.09695
15:24202330:T:C	50	100	1	0.03177
15:24202377:C:T	50	98	1	0.09187
15:24202589:G:A	50	100	1	0.09241
15:24202627:C:T	50	100	1	0.09223
15:24202688:C:T	50	100	1	0.2734
15:24202816:A:C	50	100	1	0.09205
15:24202898:C:G	50	100	1	0.09205
15:24202904:G:A	50	100	1	0.09277
15:24202931:A:G	50	100	1	0.09223
15:24202955:C:T	50	100	1	0.09205
15:24202963:C:A	50	100	0.96	0.02469
15:24203000:C:G	50	100	1	0.05283
15:24203060:T:C	50	100	1	0.09241
15:24203164:A:T	50	100	1	0.1467
15:24203173:A:G	50	100	1	0.08333
15:24203356:T:C	50	100	1	0.09259
15:24203427:T:C	50	100	1	0.09259
15:24203467:C:T	50	100	1	0.09259
15:24203500:G:A	50	100	1	0.08297
15:24203524:G:A	50	100	1	0.09259
15:24203587:G:A	50	100	1	0.09259
15:24203591:A:T	50	100	1	0.08297
15:24203799:T:C	50	98	1	0.09277
15:24203964:T:G	50	98	0.96	0.1069
15:24204014:T:G	49	95.9	1	0.09168
15:24204020:G:A	49	95.9	1	0.09187
15:24204032:C:G	50	94	1	0.09168
15:24204044:G:A	49	91.8	1	0.09168
15:24204247:G:C	50	100	0.98	0.05955
15:24204255:T:C	50	90	1	0.09168
15:24204332:G:A	50	92	0.97	0.1231
15:24204334:G:A	49	98	0.99	0.08043
15:24204411:G:A	50	100	0.97	0.05737
15:24204642:G:C	50	100	1	0.0236
15:24204709:A:G	50	100	1	0.09168
15:24204759:T:C	50	100	1	0.08206
15:24204760:G:A	50	100	1	0.08206
15:24204780:C:T	50	98	0.99	0.08224
15:24204818:A:C	50	98	0.99	0.1195
15:24204842:G:A	50	100	1	0.08479
15:24204985:G:T	50	100	1	0.01398
15:24205073:C:A	50	100	0.99	0.2311
15:24205133:A:G	50	100	1	0.02524
15:24205284:G:A	50	100	0.99	0.09368
15:24205463:T:G	50	100	1	0.09314
15:24205574:T:C	50	100	0.98	0.197
15:24205757:G:T	50	100	1	0.0935
15:24205896:T:A	50	100	1	0.0236
15:24205953:G:A	50	100	0.97	0.05737
15:24206106:G:A	50	98	0.99	0.1002
15:24206155:A:G	50	100	0.99	0.2718
15:24206243:A:C	50	100	1	0.0935
15:24206310:G:A	50	98	1	0.08424
15:24206459:A:C	50	100	0.99	0.4878
15:24206487:G:A	50	100	1	0.0236
15:24206534:A:G	50	100	1	0.02596
15:24206707:A:G	50	100	1	0.01398
15:24206855:A:G	50	100	1	0.09368
15:24207061:C:T	50	100	1	0.08388
15:24207073:G:A	50	100	0.75	0.01089
15:24207082:A:C	50	100	1	0.01471
15:24207166:T:A	50	100	0.86	0.02505
15:24207169:G:T	50	100	0.96	0.05229
15:24207236:A:G	50	100	0.86	0.01307
15:24207354:G:A	50	100	1	0.08388
15:24207697:T:C	50	100	1	0.08388
15:24207842:C:T	50	100	1	0.0935
15:24207912:T:C	50	100	1	0.0935
15:24208067:C:A	50	100	1	0.465
15:24208206:C:T	50	100	1	0.08479
15:24208243:T:C	50	100	1	0.05283
15:24208300:C:T	50	100	1	0.05283
15:24208301:G:A	50	100	1	0.1823
15:24208307:A:G	50	100	0.97	0.02451
15:24208516:A:C	50	100	0.96	0.01507
15:24208633:A:G	50	100	1	0.0935
15:24208662:C:T	50	100	1	0.0935
15:24208678:C:T	50	100	1	0.05792
15:24209077:C:G	50	100	1	0.4635
15:24209100:T:G	50	100	1	0.09332
15:24209239:T:A	50	100	1	0.1256
15:24209263:C:T	50	100	1	0.09332
15:24209288:C:T	50	100	1	0.09332
15:24210204:G:C	50	100	1	0.03486
15:24210246:T:G	50	100	1	0.08678
15:24210552:G:C	50	100	1	0.09604
15:24210620:G:A	50	100	1	0.0374
15:24210848:T:G	50	100	1	0.09314
15:24210854:T:A	50	100	0.74	0.01761
15:24210902:A:T	50	98	1	0.08442
15:24210928:T:C	50	98	1	0.4829
15:24210948:G:C	50	100	1	0.1877
15:24210983:G:A	50	100	1	0.0236
15:24211129:T:A	50	98	0.95	0.04829
15:24211177:G:C	50	100	1	0.09296
15:24211333:G:T	50	98	1	0.4897
15:24211373:G:A	50	98	0.99	0.4648
15:24211376:G:A	50	98	1	0.4818
15:24211517:T:C	50	98	1	0.4651
15:24211528:G:A	50	98	1	0.2734
15:24211789:A:C	50	100	1	0.2279
15:24211805:G:T	50	96	0.98	0.468
15:24211808:A:T	50	96	0.98	0.4686
15:24211809:A:G	50	96	0.98	0.4682
15:24211810:C:T	50	96	0.98	0.468
15:24211835:G:A	50	96	0.98	0.4675
15:24211850:G:A	50	98	0.99	0.08406
15:24211917:A:G	50	100	0.99	0.1378
15:24211931:T:A	50	94	0.99	0.08533
15:24211952:C:G	50	100	0.98	0.02578
15:24211971:A:T	50	98	0.97	0.3007
15:24212145:A:T	50	98	1	0.08007
15:24212149:G:A	50	100	0.98	0.03413
15:24212154:T:G	50	98	0.97	0.0837
15:24212248:C:G	50	98	0.95	0.08987
15:24212305:G:A	50	100	0.98	0.08969
15:24212423:G:A	50	96	0.99	0.0285
15:24212440:C:T	50	96	0.96	0.2616
15:24212624:C:A	50	92	0.93	0.2377
15:24212639:C:A	50	100	0.96	0.1443
15:24212642:G:C	50	100	0.97	0.1442
15:24212660:A:G	50	90	0.82	0.03577
15:24212671:G:A	50	90	0.85	0.343
15:24212708:A:G	50	94	0.84	0.02215
15:24212757:G:C	50	90	0.87	0.1926
15:24212775:G:C	50	84	0.84	0.14
15:24212810:G:A	49	75.5	0.93	0.4697
15:24212829:T:C	49	85.7	0.95	0.3302
15:24212861:A:G	49	98	0.95	0.05229
15:24212932:C:A	50	82	0.92	0.3192
15:24212963:T:C	49	81.6	0.87	0.1436
15:24212982:A:G	50	76	0.91	0.2845
15:24212986:T:A	50	76	0.92	0.4755
15:24213035:T:G	50	94	0.97	0.1378
15:24213043:A:G	50	96	0.93	0.4788
15:24213058:G:A	50	94	0.93	0.3317
15:24213144:G:T	50	100	0.96	0.01979
15:24213170:G:A	50	100	0.95	0.07698
15:24213218:T:G	50	100	0.96	0.2487
15:24213222:A:G	50	100	0.96	0.2522
15:24213227:G:A	50	100	0.96	0.2556
15:24213294:G:A	50	96	0.98	0.2467
15:24213328:C:T	50	98	0.99	0.2901
15:24213349:G:T	50	100	0.96	0.02288
15:24213428:G:A	50	100	0.97	0.05265
15:24213441:A:C	50	100	0.98	0.3161
15:24213462:C:T	50	98	1	0.1614
15:24213522:T:A	50	98	0.99	0.3086
15:24213576:G:A	50	100	0.99	0.1456
15:24213585:G:C	50	100	0.98	0.309
15:24213604:C:T	50	100	0.99	0.1456
15:24213786:T:G	50	98	0.88	0.01162
15:24213789:G:T	50	98	0.88	0.01162
15:24213820:G:A	50	98	1	0.1623
15:24213912:A:G	50	100	0.91	0.01035
15:24214010:T:C	50	96	0.9	0.1345
15:24214032:G:A	50	94	0.87	0.1658
15:24214065:A:G	50	98	0.89	0.1625
15:24214067:T:G	50	98	0.96	0.3962
15:24214070:T:C	50	98	0.96	0.4132
15:24214073:C:T	50	100	0.98	0.05156
15:24214084:A:G	50	100	0.87	0.03431
15:24214086:C:G	50	100	0.92	0.05991
15:24214457:A:G	50	100	1	0.3277
15:24214585:G:A	50	100	1	0.3277
15:24214598:A:G	50	100	1	0.3275
15:24214740:C:T	50	100	1	0.3275
15:24214778:C:T	50	100	0.99	0.3275
15:24214907:T:C	50	100	1	0.1683
15:24214908:G:A	50	96	0.98	0.0768
15:24214944:G:A	50	100	0.84	0.0158
15:24214953:G:A	50	100	1	0.1634
15:24214978:A:G	50	96	0.99	0.1334
15:24214982:C:G	50	100	0.98	0.0768
15:24215009:G:C	50	100	1	0.02651
15:24215012:A:G	50	100	1	0.1836
15:24215193:G:T	50	100	0.97	0.1331
15:24215237:T:G	50	100	1	0.3273
15:24215333:T:A	50	100	1	0.3273
15:24215348:A:G	50	100	1	0.3273
15:24215353:C:A	50	100	1	0.3272
15:24215411:A:G	50	100	0.99	0.3272
15:24215456:G:A	50	98	1	0.01616
15:24215647:G:C	50	100	0.99	0.1324
15:24215679:T:C	50	100	1	0.3312
15:24215817:C:T	50	100	0.99	0.0768
15:24215841:G:A	50	98	1	0.02669
15:24216135:C:T	50	100	1	0.3308
15:24216200:G:A	50	100	1	0.3268
15:24216474:C:T	50	90	1	0.3268
15:24216486:C:T	50	90	1	0.3268
15:24216548:T:A	50	100	1	0.3268
15:24216571:T:G	50	100	1	0.327
15:24216645:T:C	50	100	1	0.163
15:24216648:G:C	50	100	0.99	0.1325
15:24216799:A:G	50	100	0.99	0.07698
15:24217125:A:C	50	100	1	0.3275
15:24217228:T:G	50	100	1	0.3275
15:24217504:C:T	50	100	1	0.1325
15:24217513:G:A	50	100	1	0.1632
15:24217564:A:G	50	98	0.99	0.2175
15:24217572:G:A	50	100	1	0.1632
15:24217583:A:G	50	100	1	0.1632
15:24217704:A:T	50	100	1	0.3275
15:24217807:C:T	50	100	1	0.3277
15:24217907:A:G	50	100	1	0.2407
15:24217933:T:A	50	100	1	0.1629
15:24218013:T:C	50	100	0.91	0.02251
15:24218131:G:A	50	100	1	0.1325
15:24218264:T:C	50	98	0.99	0.2171
15:24218342:T:C	50	100	1	0.1452
15:24218362:C:A	50	100	1	0.02687
15:24218845:T:A	50	100	1	0.02251
15:24218857:C:G	50	100	1	0.2413
15:24218954:C:T	50	100	1	0.3272
15:24219469:A:C	50	100	1	0.1639
15:24219487:C:T	50	100	0.97	0.02596
15:24219529:G:A	50	100	0.82	0.02142
15:24219562:G:T	50	100	1	0.02233
15:24219583:G:A	50	100	0.99	0.1836
15:24219642:T:A	50	100	1	0.01089
15:24219943:T:A	50	100	1	0.3312
15:24220057:A:T	50	100	1	0.07716
15:24220072:A:T	50	100	0.98	0.01289
15:24220160:G:A	50	100	1	0.2177
15:24220525:A:G	50	100	1	0.3489
15:24220848:A:G	50	100	1	0.3221
15:24220899:G:C	50	100	1	0.07716
15:24220923:T:C	50	98	1	0.3856
15:24220955:T:C	50	100	1	0.02669
15:24221021:A:T	50	100	1	0.3221
15:24221032:A:G	50	100	1	0.1639
15:24221089:C:T	50	100	1	0.3221
15:24221201:C:T	50	100	1	0.02215
15:24221428:A:G	50	100	1	0.1634
15:24221465:C:A	50	100	1	0.1629
15:24221573:A:C	50	100	1	0.1836
15:24221621:T:C	50	100	0.99	0.3223
15:24221622:G:A	50	100	0.97	0.02996
15:24221703:T:C	50	100	1	0.3221
15:24221729:C:G	50	98	0.98	0.128
15:24222156:C:A	50	100	0.96	0.09259
15:24222530:C:T	50	100	1	0.02215
15:24222619:G:A	50	100	1	0.3221
15:24222672:T:C	50	100	0.87	0.0285
15:24222827:A:G	50	100	1	0.3155
15:24222843:T:C	50	100	1	0.1456
15:24222939:C:T	50	100	1	0.1639
15:24223010:C:T	50	100	1	0.3221
15:24223023:G:C	50	100	1	0.3219
15:24223313:G:A	50	100	1	0.3219
15:24223460:T:C	50	100	1	0.3219
15:24223564:T:G	50	100	0.92	0.04248
15:24223571:G:C	50	100	0.92	0.0423
15:24223582:C:T	50	100	1	0.3217
15:24223697:T:G	50	100	1	0.02215
15:24223765:C:T	50	100	1	0.1393
15:24223859:A:C	50	100	1	0.132
15:24223887:G:A	50	100	1	0.3219
15:24223901:C:T	50	100	1	0.1639
15:24223918:A:G	50	100	1	0.1492
15:24224295:G:C	50	100	1	0.1639
15:24224481:A:T	50	100	1	0.02215
15:24224541:A:G	50	100	1	0.1634
15:24224612:G:A	50	100	1	0.02687
15:24224641:G:A	50	100	1	0.264
15:24224840:T:C	50	100	1	0.3215
15:24224845:G:T	50	100	1	0.3215
15:24224855:G:A	50	100	1	0.3215
15:24225163:C:T	50	100	1	0.01471
15:24225166:G:C	50	100	1	0.3246
15:24225326:G:T	50	100	1	0.315
15:24225332:T:C	50	100	1	0.315
15:24225379:G:A	50	100	0.99	0.01688
15:24225418:C:A	50	100	1	0.205
15:24225548:A:T	50	100	1	0.2634
15:24225587:G:A	50	100	1	0.02959
15:24225664:C:T	50	100	1	0.1456
15:24225681:T:C	50	100	1	0.02124
15:24225955:A:G	50	100	1	0.1641
15:24225998:A:G	50	100	1	0.1318
15:24226124:G:T	50	100	1	0.02669
15:24226144:T:G	50	100	1	0.1641
15:24226146:A:G	50	100	1	0.1641
15:24226165:A:T	50	100	1	0.1316
15:24226249:C:T	50	100	1	0.1641
15:24226433:T:C	50	100	1	0.1643
15:24226464:C:G	50	100	1	0.1316
15:24226519:G:A	50	100	1	0.1645
15:24226756:C:T	50	100	1	0.1318
15:24226759:G:T	50	100	1	0.1643
15:24226855:G:A	50	100	1	0.1643
15:24226977:G:A	50	100	1	0.1643
15:24227078:G:A	49	98	1	0.1883
15:24227096:C:A	50	100	1	0.1643
15:24227131:C:A	50	98	0.99	0.1937
15:24227180:G:A	50	100	0.94	0.04938
15:24227298:G:A	50	98	1	0.4281
15:24227312:C:A	50	100	1	0.1643
15:24227571:T:C	50	100	1	0.1643
15:24227609:T:G	50	100	1	0.1462
15:24227639:A:G	50	100	1	0.2736
15:24227650:T:C	50	100	1	0.1643
15:24227751:T:C	50	100	0.98	0.1643
15:24227812:C:A	50	100	1	0.02669
15:24227855:C:T	50	100	1	0.3154
15:24227861:A:C	50	100	1	0.1641
15:24227866:T:C	50	100	1	0.1641
15:24227879:C:T	50	100	1	0.02106
15:24227941:G:A	50	100	1	0.02215
15:24228013:G:C	50	100	0.96	0.0256
15:24228203:T:C	50	100	1	0.02669
15:24228462:G:A	50	100	1	0.1641
15:24228573:T:G	50	100	0.92	0.02052
15:24228794:T:G	49	100	0.99	0.3154
15:24229039:G:A	50	100	0.99	0.1322
15:24229113:G:A	50	100	1	0.1643
15:24229372:C:T	50	100	1	0.02215
15:24229405:A:C	50	100	1	0.2629
15:24229407:T:C	50	100	1	0.1639
15:24229554:C:G	50	98	0.99	0.3767
15:24230229:C:G	50	100	1	0.1636
15:24230380:C:G	50	100	0.97	0.1638
15:24230397:C:T	50	100	1	0.1636
15:24230443:T:G	50	100	1	0.1638
15:24230775:G:A	50	98	1	0.02669
15:24231041:G:A	50	100	1	0.1641
15:24231216:G:T	50	94	1	0.2086
15:24231362:A:G	50	100	1	0.163
15:24231382:G:A	50	100	1	0.02233
15:24231567:C:T	49	100	0.99	0.3495
15:24231801:G:A	49	91.8	1	0.1632
15:24231854:T:G	50	100	1	0.02197
15:24232179:C:G	50	100	0.98	0.1454
15:24232385:T:C	50	100	0.96	0.1581
15:24232397:A:G	50	100	0.98	0.02197
15:24232498:C:T	49	95.9	0.97	0.1603
15:24232508:A:G	49	95.9	0.97	0.1605
15:24232517:A:G	50	90	0.95	0.1605
15:24232519:A:C	50	90	0.97	0.1603
15:24232522:C:T	50	90	0.97	0.1603
15:24232529:C:T	50	86	0.96	0.1605
15:24232532:G:A	50	86	0.96	0.1599
15:24232555:T:G	50	100	0.96	0.1599
15:24232697:T:C	50	98	0.97	0.1603
15:24232721:A:T	50	98	0.96	0.1609
15:24232805:A:C	50	98	0.96	0.1607
15:24232858:C:G	50	98	0.95	0.163
15:24232911:C:T	50	80	0.92	0.1681
15:24233013:G:C	50	98	0.95	0.1623
15:24233062:A:T	50	98	0.79	0.04666
15:24233121:C:A	50	100	0.99	0.1316
15:24233132:C:G	50	100	0.97	0.1627
15:24233159:C:T	50	100	0.96	0.163
15:24233240:T:C	50	98	0.98	0.2079
15:24233337:C:T	50	96	0.98	0.1313
15:24233550:A:G	50	100	0.97	0.03014
15:24233554:T:A	50	100	0.91	0.03032
15:24233583:T:C	50	100	0.91	0.0256
15:24233622:A:C	50	98	0.99	0.1632
15:24233708:T:C	50	100	0.99	0.1632
15:24233790:A:T	50	100	1	0.1632
15:24234032:C:G	50	100	0.99	0.3477
15:24234043:T:G	50	100	1	0.1632
15:24234056:G:A	50	100	1	0.1632
15:24234115:G:A	50	100	1	0.1634
15:24234241:C:T	50	100	1	0.163
15:24234249:A:G	50	100	0.99	0.03105
15:24234318:T:C	50	100	0.99	0.132
15:24234426:T:A	50	100	1	0.163
15:24234450:A:T	50	100	1	0.163
15:24234587:C:A	50	98	1	0.1636
15:24234609:A:G	50	100	1	0.1638
15:24234700:G:C	50	100	0.88	0.0236
15:24234701:C:T	50	100	0.85	0.02342
15:24234801:G:A	50	100	1	0.1638
15:24234974:T:G	50	100	1	0.1458
15:24235185:T:A	50	100	0.78	0.0394
15:24235277:T:C	50	100	0.94	0.09205
15:24235468:G:A	50	100	1	0.1636
15:24235673:G:A	50	100	1	0.1636
15:24235710:C:T	50	94	0.92	0.0256
15:24235862:G:A	50	100	1	0.1636
15:24235874:A:G	50	100	1	0.1636
15:24235975:G:A	50	100	1	0.1636
15:24236034:C:T	50	100	1	0.1638
15:24236080:A:C	50	100	1	0.1638
15:24236306:T:C	50	100	0.99	0.1638
15:24236836:A:T	50	100	0.99	0.1638
15:24236950:G:A	50	100	0.99	0.1638
15:24237090:T:A	50	100	0.99	0.1638
15:24237108:G:A	50	100	1	0.2627
15:24237378:G:T	50	100	0.95	0.03631
15:24237493:T:A	50	100	0.96	0.01416
15:24237512:A:G	50	100	0.95	0.01834
15:24237655:A:G	50	98	0.97	0.02651
15:24237698:G:T	50	100	1	0.1458
15:24237831:T:G	50	100	0.99	0.1634
15:24237846:A:T	50	100	0.99	0.1634
15:24238305:G:A	50	100	0.98	0.1632
15:24238306:C:G	50	100	0.99	0.1632
15:24238460:C:G	50	98	0.93	0.02197
15:24238530:T:G	50	100	0.99	0.1629
15:24238549:G:A	50	100	0.98	0.1367
15:24238565:A:G	50	96	0.99	0.1627
15:24238578:C:A	50	98	0.99	0.1625
15:24238622:T:A	50	96	0.98	0.1619
15:24238682:T:A	50	98	0.97	0.1621
15:24238918:C:T	50	98	0.99	0.1621
15:24239059:G:A	50	96	0.98	0.158
15:24239064:C:G	50	96	0.97	0.1572
15:24239125:G:T	50	88	0.95	0.157
15:24239144:C:G	50	88	0.95	0.158
15:24239199:C:T	50	98	0.9	0.02306
15:24239208:T:C	50	92	0.94	0.1541
15:24239214:G:A	50	92	0.93	0.1529
15:24239215:G:A	50	92	0.93	0.1538
15:24239217:T:C	50	92	0.92	0.1565
15:24239242:C:A	50	96	0.74	0.02033
15:24239256:C:G	49	87.8	0.66	0.02179
15:24239420:T:C	50	96	0.99	0.1592
15:24239584:G:T	50	96	0.95	0.02197
15:24239756:A:G	50	98	0.99	0.1598
15:24239766:T:C	50	96	0.98	0.3442
15:24239889:T:C	50	98	0.97	0.3112
15:24240013:G:A	50	98	0.98	0.1599
15:24240056:A:G	50	98	0.98	0.1596
15:24240109:A:C	50	100	0.98	0.1594
15:24240126:G:T	50	100	1	0.1454
15:24240194:A:G	50	98	0.8	0.02796
15:24240247:G:A	50	100	0.98	0.1583
15:24240307:G:A	50	100	0.94	0.01888
15:24240467:T:G	50	100	0.97	0.1574
15:24240652:G:T	50	100	0.97	0.1538
15:24240653:A:G	50	100	0.96	0.1532
15:24240827:C:T	49	93.9	0.93	0.266
15:24240841:G:C	50	98	0.95	0.1463
15:24240843:G:A	50	98	0.93	0.1447
15:24240908:A:T	50	92	0.94	0.1414
15:24240999:T:C	50	88	0.92	0.1373
15:24241477:C:T	50	100	0.94	0.2712
15:24242094:T:C	50	100	0.91	0.01471
15:24242100:T:C	50	100	0.96	0.1353
15:24242130:G:A	50	100	0.89	0.0138
15:24242451:A:G	50	98	0.94	0.01906
15:24242877:G:C	50	98	0.93	0.01979
15:24242933:C:T	50	98	0.92	0.01961
15:24243418:T:C	50	98	0.97	0.1307
15:24243559:G:A	50	100	0.89	0.02324
15:24243664:A:G	50	98	0.94	0.2747
15:24243957:C:A	50	100	0.84	0.0138
15:24244247:C:G	50	98	0.7	0.01725
15:24244298:T:C	50	100	0.97	0.2146
15:24244353:G:A	50	100	0.95	0.2716
15:24244602:G:T	50	100	0.98	0.2362
15:24245052:C:A	50	96	0.95	0.4136
15:24245067:C:T	50	98	0.95	0.02197
15:24245839:A:C	50	98	0.98	0.02197
15:24246596:G:A	50	100	0.89	0.2168
15:24246642:T:C	50	98	0.95	0.2175
15:24247137:C:A	50	98	0.97	0.2117
15:24248044:C:A	50	98	0.96	0.1329
15:24248318:C:T	50	100	0.97	0.1284
15:24248415:T:C	50	100	0.98	0.03558
15:24248877:A:C	50	98	0.92	0.2139
15:24249547:C:A	50	100	0.94	0.2173
15:24250327:A:G	50	100	0.98	0.1432
15:24250352:G:C	50	100	0.82	0.01652
15:24250353:A:C	50	100	0.98	0.1432
15:24250404:T:G	50	100	0.97	0.1445
15:24250413:A:G	50	100	0.98	0.211
15:24250435:C:T	50	100	0.91	0.09005
15:24250436:G:C	50	100	0.97	0.1449
15:24250444:T:C	50	100	0.96	0.1449
15:24250744:G:C	50	100	0.95	0.1456
15:24250774:T:A	50	100	0.96	0.1467
15:24250847:G:A	50	98	0.96	0.1452
15:24250916:A:T	50	98	0.95	0.1434
15:24251170:G:A	50	100	0.87	0.01489
15:24251392:A:C	50	100	0.91	0.1485
15:24251428:A:T	50	100	0.91	0.1498
15:24251577:A:C	50	100	0.91	0.1501
15:24251579:G:A	50	100	0.91	0.1511
15:24251580:C:A	50	100	0.92	0.1527
15:24251601:G:A	50	100	0.92	0.1541
15:24251666:C:T	50	100	0.93	0.1549
15:24251728:A:C	50	100	0.94	0.1558
15:24251758:C:T	50	100	0.94	0.1545
15:24251759:C:T	50	100	0.94	0.155
15:24251821:A:G	50	100	0.94	0.1558
15:24251843:A:C	50	100	0.98	0.01289
15:24251886:A:T	50	100	0.92	0.1556
15:24251921:G:T	50	100	0.93	0.1554
15:24251968:A:G	50	100	0.93	0.156
15:24251977:C:T	50	100	0.92	0.1565
15:24252052:T:C	49	100	0.94	0.157
15:24252112:G:A	50	100	0.93	0.157
15:24252157:G:A	50	100	0.91	0.1569
15:24252179:G:T	50	100	0.93	0.1574
15:24252207:A:G	50	100	0.93	0.1578
15:24252296:G:C	50	100	0.94	0.1581
15:24252357:A:C	50	100	0.93	0.158
15:24252388:T:A	50	100	0.92	0.1578
15:24252435:A:G	50	100	0.93	0.1585
15:24252468:A:G	50	100	0.9	0.1581
15:24252607:A:C	50	100	0.92	0.1587
15:24252632:C:G	50	100	0.93	0.158
15:24252636:G:A	50	100	0.93	0.1587
15:24252676:C:T	50	98	0.93	0.1585
15:24252707:C:T	50	100	0.95	0.1594
15:24252780:A:C	50	100	0.96	0.1599
15:24252815:G:A	50	100	0.97	0.1599
15:24252928:A:G	50	100	0.97	0.1603
15:24253065:C:T	50	100	0.97	0.1601
15:24253074:T:G	50	100	0.97	0.1603
15:24253127:C:G	50	100	0.97	0.1603
15:24253139:A:G	50	100	0.97	0.1607
15:24253391:T:G	50	100	0.97	0.1603
15:24253423:T:G	50	100	0.97	0.1598
15:24253427:T:C	50	100	0.96	0.1596
15:24253428:G:A	50	100	0.97	0.1592
15:24253455:C:A	50	100	0.96	0.398
15:24253490:T:A	50	98	0.97	0.1598
15:24253607:G:A	50	94	0.97	0.1599
15:24253629:A:G	50	96	0.97	0.1601
15:24253671:G:C	50	98	0.96	0.1599
15:24253734:A:G	50	98	0.97	0.1596
15:24253741:T:C	50	98	0.96	0.1596
15:24253855:G:C	50	98	0.97	0.1594
15:24253865:G:A	50	98	0.97	0.1649
15:24253874:C:T	50	98	0.97	0.159
15:24253877:G:A	50	98	0.97	0.1589
15:24253886:A:T	50	100	0.97	0.1594
15:24253978:T:C	50	100	0.9	0.0158
15:24253995:A:G	50	100	0.96	0.1596
15:24254033:G:A	50	100	0.96	0.1596
15:24254034:C:T	50	100	0.96	0.1594
15:24254048:G:T	50	100	0.96	0.1596
15:24254122:C:T	50	100	0.95	0.1601
15:24254226:A:T	50	100	0.95	0.1599
15:24254256:G:C	50	100	0.95	0.1603
15:24254269:C:A	50	100	0.96	0.1603
15:24254270:A:G	50	100	0.96	0.1603
15:24254287:C:T	50	100	0.96	0.1603
15:24254353:G:A	50	100	0.96	0.1619
15:24254438:G:A	50	100	0.97	0.1625
15:24254531:A:C	50	100	0.98	0.2079
15:24254583:C:T	50	100	0.97	0.1621
15:24254690:A:G	50	100	0.98	0.1621
15:24254737:A:G	50	100	0.97	0.1612
15:24254765:C:G	50	100	0.97	0.1619
15:24254941:A:T	49	100	0.97	0.1619
15:24254995:G:A	50	100	0.96	0.1618
15:24255117:C:G	50	100	0.96	0.1619
15:24255214:A:G	50	100	0.96	0.1619
15:24255335:G:C	50	100	0.95	0.1614
15:24255339:A:G	50	100	0.95	0.1612
15:24255418:T:A	50	100	0.99	0.02669
15:24255585:G:A	50	100	0.95	0.1599
15:24255592:T:C	50	100	0.95	0.1596
15:24255607:C:G	50	100	0.95	0.1594
15:24255665:A:G	50	100	0.95	0.1589
15:24255725:A:G	50	100	0.95	0.1587
15:24255727:A:G	50	100	0.95	0.1585
15:24255741:A:T	50	100	0.98	0.1454
15:24255748:T:C	50	100	0.94	0.1581
15:24255834:T:C	50	100	0.93	0.1578
15:24255835:G:A	50	100	0.93	0.1574
15:24255852:G:C	50	100	0.94	0.1572
15:24255881:T:C	50	100	0.94	0.1574
15:24255912:C:A	50	100	0.94	0.1574
15:24255923:T:C	50	100	0.94	0.1563
15:24255926:A:C	50	100	0.93	0.1574
15:24256004:G:A	50	100	0.96	0.1581
15:24256118:A:G	50	100	0.87	0.01325
15:24256144:A:G	50	100	0.97	0.1578
15:24256197:T:C	50	98	0.97	0.1574
15:24256217:C:T	50	98	0.97	0.1572
15:24256249:G:A	50	98	0.97	0.1572
15:24256272:A:T	50	98	0.97	0.1578
15:24256369:A:G	50	98	0.97	0.158
15:24256492:T:C	50	98	0.98	0.1585
15:24256498:T:C	50	98	0.98	0.1581
15:24256518:C:T	50	98	0.98	0.158
15:24256608:T:C	50	98	0.98	0.158
15:24256757:C:A	50	98	0.97	0.1581
15:24256791:T:G	50	100	0.98	0.1318
15:24256803:G:T	50	96	0.97	0.1567
15:24256809:T:C	50	96	0.9	0.156
15:24256872:A:T	50	98	0.96	0.1556
15:24257007:G:A	50	98	0.97	0.154
15:24257017:G:A	50	98	0.97	0.1534
15:24257041:G:T	50	98	0.97	0.2874
15:24257093:C:A	50	98	0.97	0.1525
15:24257134:G:T	49	98	0.97	0.152
15:24257156:G:C	50	98	0.96	0.2099
15:24257175:A:G	50	98	0.97	0.1514
15:24257257:A:G	50	98	0.94	0.1516
15:24257481:G:A	50	92	0.9	0.1391
15:24257492:T:C	50	92	0.93	0.3511
15:24257703:A:G	50	100	0.96	0.3869
15:24258900:G:C	50	100	0.99	0.02215
15:24259059:A:C	50	98	0.95	0.2689
15:24259823:T:A	50	100	0.96	0.01943
15:24259913:A:G	50	100	0.93	0.01017
15:24259950:A:T	50	94	0.63	0.01235
15:24260095:T:G	50	100	0.99	0.02233
15:24260465:T:G	50	100	0.71	0.01144
15:24260883:G:A	50	100	0.99	0.02233
15:24260904:G:C	50	100	0.99	0.02215
15:24260980:C:G	50	98	0.74	0.01961
15:24260986:G:A	49	100	0.92	0.01852
15:24261113:G:A	50	98	1	0.02233
15:24261178:A:G	50	100	0.92	0.05828
15:24261300:C:G	50	98	0.86	0.03758
15:24261413:T:C	50	98	0.94	0.01144
15:24261433:A:C	50	98	0.76	0.01198
15:24261973:A:G	50	98	0.88	0.04412
15:24261982:C:T	50	98	0.89	0.04557
15:24262133:C:T	50	98	0.76	0.02741
15:24262655:C:G	49	89.8	0.93	0.1193
15:24262687:T:C	49	89.8	0.94	0.2475
15:24262708:T:G	50	98	0.94	0.1186
15:24262790:G:A	50	100	0.99	0.1674
15:24262840:G:A	50	98	0.97	0.1387
15:24262922:C:G	50	100	0.98	0.134
15:24263260:C:T	50	96	0.98	0.1382
15:24263264:T:C	50	96	0.98	0.1385
15:24263430:T:C	50	96	0.98	0.1777
15:24263431:C:T	50	96	0.98	0.1387
15:24263489:A:G	50	96	0.99	0.1523
15:24263501:C:G	49	100	0.98	0.2188
15:24263506:T:G	49	95.9	0.96	0.01452
15:24263555:T:A	49	98	0.99	0.1454
15:24263565:T:C	49	95.9	0.98	0.03395
15:24263618:T:C	49	79.6	0.94	0.1728
15:24263639:G:C	50	80	0.93	0.175
15:24263668:C:G	49	87.8	0.98	0.1665
15:24263694:G:A	50	86	0.99	0.167
15:24263716:T:C	50	88	0.99	0.1667
15:24263738:A:G	50	98	0.99	0.1338
15:24263744:C:T	50	84	0.99	0.1668
15:24263746:C:T	50	84	0.98	0.1676
15:24263776:C:G	49	87.8	0.99	0.1679
15:24263831:A:G	50	96	0.99	0.01126
15:24263872:G:C	50	92	0.99	0.3174
15:24264033:G:A	50	94	0.99	0.1832
15:24264355:C:A	50	100	0.99	0.1634
15:24264429:C:T	50	98	0.99	0.1816
15:24264451:G:A	50	100	0.98	0.1391
15:24264865:A:G	50	100	0.99	0.1895
15:24265228:T:G	50	100	1	0.03214
15:24265238:C:G	50	100	0.98	0.175
15:24265419:G:A	50	100	0.93	0.02741
15:24265436:G:C	50	94	0.99	0.1603
15:24265508:A:G	50	98	0.99	0.1875
15:24265827:C:T	50	100	1	0.03177
15:24265838:A:G	50	100	0.99	0.2498
15:24266033:G:C	50	100	0.99	0.1928
15:24266047:A:G	50	100	1	0.03177
15:24266051:G:A	50	100	1	0.03177
15:24266056:T:C	50	100	1	0.2039
15:24266073:A:C	50	100	1	0.2039
15:24266113:G:T	50	100	1	0.1612
15:24266183:T:C	50	100	1	0.0325
15:24266239:T:A	50	100	1	0.03177
15:24266364:A:G	50	100	1	0.1627
15:24266977:A:G	50	100	0.99	0.2386
15:24267533:A:T	45	80	0.78	0.2015
15:24267535:A:T	45	93.3	0.83	0.1224
15:24267882:C:G	50	100	1	0.03195
15:24268099:C:A	50	100	0.97	0.03105
15:24268131:C:A	49	100	1	0.04466
15:24268214:C:G	50	100	1	0.2072
15:24268272:G:T	50	100	1	0.1625
15:24268719:G:A	50	100	0.98	0.1458
15:24268753:C:T	50	100	1	0.03177
15:24269320:G:A	50	100	0.95	0.1445
15:24269473:C:G	50	100	1	0.03159
15:24270141:T:C	50	98	0.96	0.02433
15:24270372:A:G	50	100	1	0.4403
15:24270863:C:T	50	100	1	0.1318
15:24271075:C:T	50	100	0.99	0.1761
15:24271197:T:C	50	100	1	0.1625
15:24271771:C:A	50	100	1	0.1316
15:24271837:G:A	50	100	0.97	0.04085
15:24271941:G:C	50	100	1	0.03105
15:24272280:A:G	50	100	1	0.03558
15:24272689:A:G	50	100	1	0.2193
15:24272817:C:A	49	100	0.98	0.222
15:24273091:G:A	50	100	0.95	0.02741
15:24273092:G:A	50	100	0.99	0.161
15:24274243:G:T	50	100	1	0.1407
15:24274463:G:T	50	100	0.99	0.1763
15:24274635:G:A	50	100	1	0.1672
15:24274670:G:A	50	100	1	0.3526
15:24274691:C:T	50	100	1	0.3526
15:24275022:C:G	50	100	1	0.1407
15:24275326:G:C	50	96	0.92	0.04938
15:24275532:A:C	50	100	1	0.0216
15:24275602:C:G	50	100	0.98	0.04956
15:24275607:G:T	50	100	0.99	0.4025
15:24275764:G:C	50	100	1	0.1334
15:24275796:G:A	50	100	1	0.1329
15:24275807:G:A	50	100	0.97	0.01598
15:24275894:C:G	50	100	0.96	0.1044
15:24275903:C:A	50	100	1	0.0158
15:24276065:G:A	50	100	0.97	0.1407
15:24276192:G:C	50	100	0.99	0.1777
15:24276203:A:T	50	100	0.99	0.1763
15:24276371:C:T	50	100	1	0.1327
15:24276551:C:A	50	100	1	0.02233
15:24277034:G:T	50	100	0.86	0.04339
15:24277114:T:C	50	98	0.98	0.2164
15:24277454:T:C	50	100	0.98	0.02832
15:24277496:C:T	50	100	0.98	0.3239
15:24277641:C:A	50	100	0.99	0.1318
15:24278590:G:T	50	100	0.97	0.1786
15:24278621:C:T	50	98	0.77	0.0728
15:24278820:G:A	50	86	0.97	0.3446
15:24278934:C:T	50	96	0.88	0.02433
15:24278953:C:T	50	100	0.88	0.0472
15:24278984:A:T	50	100	0.97	0.216
15:24279198:A:G	50	100	0.87	0.01071
15:24279272:C:T	50	100	0.97	0.1805
15:24279553:C:T	50	100	0.97	0.1765
15:24279653:C:T	50	100	0.9	0.01344
15:24279820:G:A	50	100	0.99	0.03558
15:24280011:C:T	50	94	0.9	0.02778
15:24280048:G:C	50	100	0.96	0.2073
15:24280135:G:T	50	94	0.96	0.1385
15:24280358:A:G	50	100	0.97	0.3698
15:24280400:G:A	50	100	0.87	0.03776
15:24280888:G:A	50	100	0.97	0.4557
15:24281099:C:T	50	100	0.98	0.3097
15:24281100:G:A	50	100	0.95	0.1405
15:24281147:C:T	50	100	0.96	0.1503
15:24281148:G:A	50	100	0.98	0.09822
15:24281170:A:G	50	100	0.96	0.02614
15:24281185:T:C	50	100	1	0.01017
15:24281207:G:A	50	100	0.95	0.0984
15:24281303:A:T	50	100	0.82	0.01107
15:24281343:A:G	50	100	1	0.02306
15:24281395:T:C	50	100	0.98	0.1009
15:24281507:C:T	50	100	0.99	0.1284
15:24281736:A:G	50	96	0.99	0.132
15:24281785:C:T	50	100	1	0.1309
15:24281884:C:T	50	100	1	0.01834
15:24281904:A:G	50	100	1	0.01634
15:24281917:A:C	50	100	1	0.1427
15:24282326:T:A	50	100	1	0.1394
15:24282335:C:T	50	100	0.95	0.02741
15:24282473:C:T	50	100	0.95	0.0207
15:24282690:T:C	50	100	0.99	0.1923
15:24282910:C:G	50	100	1	0.0187
15:24282947:C:G	50	100	0.99	0.03141
15:24283173:G:A	50	98	1	0.1215
15:24283325:T:C	50	100	0.98	0.1407
15:24283586:A:G	50	98	1	0.114
15:24283921:T:G	50	100	0.96	0.01434
15:24283986:A:C	50	100	1	0.1322
15:24284082:T:C	50	100	1	0.128
15:24284103:A:C	50	100	1	0.1282
15:24284259:A:C	50	98	0.87	0.01598
15:24284267:A:C	50	100	1	0.1407
15:24284680:C:T	50	100	1	0.1427
15:24284749:G:A	50	100	1	0.1275
15:24284788:A:T	50	100	1	0.1276
15:24284867:C:A	50	100	1	0.1431
15:24284947:G:A	50	98	1	0.1432
15:24285275:T:C	50	100	1	0.01888
15:24285589:G:A	50	100	1	0.1222
15:24286055:A:G	50	100	1	0.1465
15:24286089:C:G	50	100	1	0.1481
15:24286293:C:A	50	100	1	0.1405
15:24286541:T:A	50	100	1	0.122
15:24286707:C:G	50	100	1	0.1144
15:24286817:A:G	50	100	1	0.1465
15:24286939:T:G	50	100	1	0.128
15:24287455:A:G	50	100	1	0.4944
15:24287611:C:T	50	100	1	0.01634
15:24287702:C:A	50	100	0.99	0.01089
15:24287953:C:T	50	100	0.99	0.02324
15:24288086:A:G	50	100	0.99	0.02324
15:24288096:C:T	50	100	0.96	0.01089
15:24288317:A:G	50	98	0.98	0.01688
15:24288489:G:C	50	100	1	0.02324
15:24288818:C:T	50	100	1	0.01362
15:24288989:A:G	50	98	1	0.1549
15:24289515:C:T	50	100	1	0.1302
15:24289518:G:C	50	100	0.98	0.128
15:24289664:A:G	50	100	0.99	0.155
15:24289675:G:A	49	100	0.99	0.0236
15:24289752:T:C	50	100	1	0.01616
15:24289784:G:C	50	100	1	0.02832
15:24289860:G:T	50	100	0.99	0.02342
15:24289867:C:T	50	100	1	0.1434
15:24289881:A:C	50	100	1	0.13
15:24290025:A:C	50	94	1	0.1269
15:24290049:C:A	50	94	0.95	0.01979
15:24290156:T:C	50	100	1	0.01616
15:24290325:C:A	50	100	1	0.1278
15:24290528:G:A	50	100	1	0.1287
15:24290544:A:G	50	100	1	0.3308
15:24290608:C:G	50	100	1	0.1529
15:24290885:T:C	50	100	1	0.01071
15:24290945:A:C	50	100	1	0.02324
15:24290966:T:A	50	98	1	0.1402
15:24291674:C:A	50	100	1	0.02378
15:24292096:T:G	50	98	0.95	0.01634
15:24292103:C:A	50	98	0.9	0.01616
15:24292161:C:G	50	98	1	0.01634
15:24292173:T:G	50	98	1	0.01634
15:24292990:G:A	50	100	0.99	0.1146
15:24293565:G:A	50	100	1	0.1304
15:24294042:T:C	50	100	1	0.01743
15:24294099:A:T	50	100	1	0.1147
15:24294111:T:C	50	100	1	0.1324
15:24294121:G:A	50	100	0.86	0.01344
15:24294139:A:C	50	100	1	0.1779
15:24294154:T:A	50	100	1	0.01089
15:24294359:C:T	50	100	1	0.02324
15:24294494:G:T	50	96	0.99	0.1367
15:24294524:G:T	50	98	1	0.1276
15:24295149:C:T	50	100	1	0.4985
15:24295176:G:A	50	100	0.99	0.03667
15:24295236:A:G	50	100	1	0.1209
15:24295239:G:C	50	98	0.8	0.01761
15:24295289:C:T	50	100	1	0.01852
15:24295400:A:G	36	100	0.79	0.01344
15:24296013:T:G	50	100	1	0.03649
15:24296076:T:C	50	100	1	0.02324
15:24296180:C:T	50	96	1	0.01089
15:24296265:C:T	49	98	1	0.1374
15:24296277:G:A	50	98	0.94	0.1131
15:24296281:G:A	50	98	0.98	0.1269
15:24296602:A:G	50	100	1	0.01888
15:24296680:A:G	50	100	1	0.1894
15:24296780:G:T	50	98	0.99	0.1316
15:24297011:C:T	50	100	1	0.02324
15:24297305:G:T	50	100	1	0.2286
15:24297380:G:A	50	100	0.98	0.1284
15:24297418:T:C	50	100	0.99	0.03686
15:24297486:T:C	50	98	1	0.01071
15:24297651:G:C	50	100	1	0.1284
15:24297693:C:T	50	100	1	0.1162
15:24297893:T:C	50	100	1	0.1777
15:24297904:C:T	50	100	1	0.1285
15:24297957:C:T	50	100	1	0.1267
15:24298131:G:T	50	100	1	0.01616
15:24298838:C:T	50	100	1	0.01271
15:24299056:A:C	50	98	1	0.01071
15:24299247:G:T	50	100	0.75	0.01198
15:24299251:G:T	50	100	0.74	0.01198
15:24299445:T:C	50	100	1	0.1327
15:24300436:C:G	50	100	1	0.1725
15:24300871:C:G	50	100	1	0.1291
15:24300887:G:C	50	100	1	0.126
15:24300931:G:A	50	100	1	0.132
15:24301118:G:A	50	100	1	0.1886
15:24301193:C:T	50	100	0.95	0.03014
15:24301236:T:A	50	100	1	0.1289
15:24301237:C:G	50	100	0.92	0.02578
15:24301720:G:C	50	100	0.99	0.1389
15:24301748:G:T	50	100	1	0.1402
15:24301895:C:G	50	100	1	0.1206
15:24302052:T:A	50	100	0.98	0.03395
15:24302274:A:C	50	100	1	0.3566
15:24302683:G:A	50	100	1	0.1289
15:24302858:C:T	50	100	1	0.02251
15:24302910:G:T	50	100	1	0.1403
15:24302999:A:G	50	100	1	0.01071
15:24303867:G:T	50	100	1	0.02288
15:24303868:G:T	50	98	1	0.02324
15:24303904:T:C	50	86	0.99	0.03141
15:24304016:G:C	50	98	1	0.1262
15:24304404:A:G	50	100	1	0.02288
15:24304430:A:G	50	100	1	0.01652
15:24304649:A:G	50	100	1	0.01616
15:24305006:G:C	50	100	0.91	0.0167
15:24305066:A:G	50	100	1	0.128
15:24305072:C:T	50	100	0.98	0.01906
15:24305267:T:C	50	100	1	0.1144
15:24305691:C:G	50	100	1	0.1345
15:24305794:G:A	50	100	1	0.128
15:24305876:T:G	50	100	1	0.02288
15:24305975:G:T	50	100	1	0.1467
15:24306066:A:G	50	100	1	0.1304
15:24306229:G:A	50	100	0.97	0.1378
15:24306269:C:T	50	100	1	0.01906
15:24306800:A:C	50	100	1	0.02288
15:24307033:A:G	50	100	1	0.02288
15:24307315:T:A	50	88	0.69	0.02633
15:24307565:G:A	50	98	1	0.1465
15:24307802:A:G	50	96	0.78	0.01888
15:24307926:T:A	50	100	0.87	0.0138
15:24307992:G:C	50	100	0.98	0.01906
15:24307993:T:C	50	100	1	0.01616
15:24308149:A:G	50	100	0.99	0.02723
15:24308181:G:A	50	100	0.99	0.08896
15:24308346:A:T	50	100	1	0.1465
15:24308637:C:A	50	100	1	0.01071
15:24308733:C:G	50	100	0.99	0.146
15:24309066:G:A	50	100	1	0.1432
15:24309067:G:A	50	100	1	0.02306
15:24309420:T:A	50	100	1	0.128
15:24309425:A:C	50	100	1	0.128
15:24309512:A:G	50	100	0.97	0.01489
15:24309933:G:A	50	98	1	0.1144
15:24309959:C:G	50	100	0.99	0.1149
15:24310194:G:C	50	98	0.99	0.1367
15:24310403:G:T	50	100	1	0.1658
15:24310479:A:C	50	100	1	0.1465
15:24310509:G:A	50	100	1	0.1465
15:24311417:G:A	50	100	1	0.0187
15:24311607:G:A	50	100	1	0.02342
15:24311706:T:A	50	100	1	0.13
15:24311870:G:A	50	100	0.92	0.01452
15:24311889:C:G	50	100	1	0.01634
15:24311894:C:A	50	100	1	0.498
15:24311976:T:C	50	100	1	0.01071
15:24312001:G:C	50	98	0.99	0.1491
15:24312054:C:T	50	100	0.97	0.1324
15:24312280:A:G	50	100	0.97	0.03105
15:24312430:G:A	50	100	0.99	0.1331
15:24312470:G:A	49	100	0.99	0.1282
15:24312609:C:T	50	100	0.99	0.1329
15:24312902:C:T	50	100	0.99	0.1233
15:24313010:T:C	50	100	0.99	0.0285
15:24313155:G:C	50	100	0.86	0.01071
15:24313340:T:C	50	100	0.98	0.03177
15:24313722:G:A	50	100	0.99	0.1291
15:24313948:T:G	50	100	0.99	0.1293
15:24313973:C:T	50	100	0.99	0.1293
15:24314329:C:T	50	100	1	0.1402
15:24314534:T:G	50	100	0.99	0.01107
15:24314856:G:C	50	96	1	0.1149
15:24314894:T:C	50	96	0.99	0.2743
15:24314897:A:G	50	96	0.98	0.2741
15:24314941:C:A	50	88	0.99	0.3811
15:24314956:A:C	50	94	0.92	0.2001
15:24314959:C:G	50	94	0.92	0.2008
15:24314977:A:G	50	94	0.9	0.112
15:24315072:C:G	38	76.3	0.88	0.2711
15:24315125:A:G	49	83.7	0.98	0.1358
15:24315247:C:A	47	85.1	0.76	0.0276
15:24315278:C:T	49	93.9	0.99	0.1398
15:24315284:G:A	49	91.8	0.99	0.1396
15:24315296:A:G	49	91.8	0.97	0.1216
15:24315300:T:A	47	85.1	0.99	0.1614
15:24315349:T:G	49	98	0.98	0.329
15:24315372:A:G	49	77.6	0.98	0.1866
15:24315458:T:G	50	94	0.94	0.1436
15:24315493:T:C	50	90	0.95	0.1291
15:24315699:G:T	50	100	0.88	0.0187
15:24315711:A:G	50	100	0.99	0.1452
15:24315712:T:G	50	100	0.99	0.1452
15:24315791:G:A	50	100	1	0.1458
15:24316057:G:A	50	98	0.98	0.1422
15:24316078:G:T	49	95.9	0.78	0.04484
15:24316246:T:C	49	98	0.99	0.1472
15:24316369:C:A	50	100	0.94	0.03649
15:24316393:C:A	50	100	0.99	0.1422
15:24316491:G:A	50	100	0.99	0.02306
15:24316531:T:G	50	98	0.97	0.01688
15:24316628:A:G	50	100	0.99	0.01616
15:24316642:G:C	50	100	0.99	0.1458
15:24316677:G:A	49	100	1	0.01888
15:24316684:T:C	50	100	1	0.02306
15:24316695:G:T	50	100	1	0.2861
15:24316981:G:C	50	100	0.99	0.1422
15:24317198:G:T	49	100	0.99	0.1432
15:24317279:C:G	50	100	1	0.02306
15:24317306:G:C	50	100	0.99	0.1423
15:24317314:C:T	50	100	0.99	0.1423
15:24317322:G:A	50	100	0.99	0.1231
15:24317328:G:C	50	100	0.99	0.1229
15:24317334:T:C	49	100	0.98	0.1529
15:24317407:G:A	50	94	0.98	0.155
15:24317467:G:A	50	100	0.99	0.1423
15:24317469:T:G	50	100	0.98	0.167
15:24317520:G:T	50	100	0.99	0.1423
15:24317533:T:G	50	100	0.99	0.1333
15:24317587:G:C	50	100	0.99	0.13
15:24317816:T:C	50	98	0.99	0.3562
15:24317943:G:A	50	100	0.99	0.146
15:24317980:T:C	50	100	0.99	0.1423
15:24317981:G:A	50	100	0.99	0.1423
15:24318136:A:G	50	100	0.98	0.1894
15:24318219:C:T	50	100	0.99	0.3562
15:24318229:A:G	50	98	0.87	0.05846
15:24318243:C:A	50	100	1	0.1427
15:24318585:C:G	50	100	1	0.1425
15:24318589:G:A	50	100	0.95	0.02433
15:24318607:A:G	50	100	1	0.1469
15:24318733:G:A	50	98	0.9	0.01761
15:24318788:T:C	50	100	1	0.1462
15:24318843:A:C	50	100	0.96	0.1222
15:24318904:G:A	50	100	0.88	0.01398
15:24318919:A:C	50	100	0.95	0.02487
15:24319048:T:C	50	100	1	0.01743
15:24319156:A:G	50	100	1	0.1425
15:24319243:C:T	50	100	1	0.1462
15:24319256:G:T	50	100	1	0.01253
15:24319434:C:T	50	100	1	0.1425
15:24319601:A:C	50	100	1	0.01888
15:24319651:G:A	50	100	1	0.1425
15:24319665:G:A	50	100	1	0.01235
15:24319736:G:T	50	100	0.98	0.1333
15:24319749:G:A	50	100	1	0.2754
15:24319778:C:T	50	100	1	0.1462
15:24320425:C:T	50	100	1	0.1425
15:24320551:A:G	50	100	1	0.1549
15:24320577:T:C	50	100	1	0.1547
15:24320579:A:T	50	100	1	0.1289
15:24320924:G:A	50	100	1	0.0187
15:24321378:A:G	50	100	1	0.1545
15:24321668:A:T	50	100	0.74	0.01344
15:24321769:T:C	50	100	0.99	0.1589
15:24321842:G:A	50	100	0.99	0.1102
15:24321961:T:G	50	100	1	0.1327
15:24322427:C:G	50	100	1	0.1289
15:24322478:A:G	50	100	0.96	0.02741
15:24322664:C:G	50	100	1	0.158
15:24322720:G:T	49	91.8	1	0.1581
15:24322848:C:T	50	100	1	0.1578
15:24323082:C:T	50	100	1	0.1741
15:24323552:G:A	50	100	0.97	0.1492
15:24323561:C:A	50	100	1	0.2979
15:24323562:T:C	50	100	1	0.1282
15:24323569:A:C	50	100	0.99	0.2981
15:24323622:A:G	50	100	0.94	0.02778
15:24323759:A:T	50	100	0.99	0.3564
15:24323905:T:C	50	84	0.99	0.301
15:24323906:G:A	50	100	0.98	0.1385
15:24323907:G:C	49	89.8	0.99	0.1589
15:24323947:G:C	50	82	1	0.15310000000000001
15:24323984:C:A	49	81.6	1	0.1561
15:24323986:G:A	49	81.6	1	0.1561
15:24323987:C:T	49	93.9	1	0.02433
15:24324013:G:C	50	76	1	0.1561
15:24324093:G:A	49	81.6	1	0.1525
15:24324098:T:G	50	86	0.99	0.2858
15:24324152:C:G	50	100	1	0.01053
15:24324245:C:A	50	94	0.95	0.1614
15:24324271:A:G	50	100	1	0.1276
15:24324356:A:G	50	76	0.92	0.142
15:24324439:A:G	50	100	1	0.01198
15:24324465:G:T	48	77.1	0.99	0.1516
15:24324498:T:C	49	85.7	0.99	0.1556
15:24324516:A:G	49	87.8	0.99	0.1511
15:24324536:G:A	50	96	1	0.1549
15:24324541:C:T	50	96	1	0.1547
15:24324544:G:A	50	100	1	0.01216
15:24324545:A:G	50	96	1	0.1547
15:24324554:G:T	50	98	0.99	0.1549
15:24324651:T:C	50	98	0.99	0.1574
15:24324781:C:A	50	98	1	0.15310000000000001
15:24325090:C:A	50	98	1	0.1534
15:24325130:T:C	50	98	1	0.1567
15:24325208:G:C	50	98	1	0.1569
15:24325209:G:A	50	98	1	0.1532
15:24325369:T:A	50	98	1	0.1572
15:24325516:C:T	50	100	0.91	0.01398
15:24325764:C:T	50	100	1	0.1538
15:24325765:A:G	50	100	1	0.1574
15:24326031:G:C	50	100	1	0.1538
15:24326315:C:T	50	94	0.98	0.1563
15:24326432:A:G	50	100	0.99	0.155
15:24326569:A:G	50	100	1	0.02342
15:24326598:T:C	50	100	1	0.1578
15:24326649:T:C	50	100	0.93	0.1658
15:24326667:G:C	50	100	0.98	0.1325
15:24326731:A:C	50	100	1	0.1578
15:24326766:T:C	50	96	1	0.169
15:24326857:C:T	50	100	0.7	0.01289
15:24326867:T:A	50	100	0.97	0.02251
15:24326910:G:T	50	100	0.98	0.3535
15:24326913:A:G	50	100	0.97	0.1429
15:24326926:A:G	50	100	0.97	0.1394
15:24327001:T:C	50	92	0.98	0.1015
15:24327010:C:T	50	92	0.98	0.1013
15:24327014:A:T	50	90	0.98	0.1013
15:24327056:G:A	50	98	0.98	0.3934
15:24327069:C:G	50	100	0.99	0.1561
15:24327269:A:G	50	88	0.87	0.04884
15:24327280:A:C	50	98	0.83	0.02015
15:24327302:C:G	50	88	0.99	0.1612
15:24327409:C:T	50	100	0.94	0.01107
15:24327420:G:C	50	98	0.97	0.1587
15:24327430:A:G	50	98	0.82	0.01924
15:24327467:T:A	50	86	0.87	0.155
15:24327638:C:T	50	88	0.65	0.01924
15:24327756:A:G	50	96	0.94	0.1612
15:24327765:T:C	50	100	1	0.156
15:24327802:C:A	50	100	1	0.1561
15:24327844:G:T	50	100	1	0.1596
15:24328094:T:A	50	100	0.99	0.01797
15:24328111:A:G	50	100	1	0.02306
15:24328139:T:A	50	100	1	0.1596
15:24328233:A:G	50	100	1	0.1894
15:24328268:T:C	50	100	1	0.1561
15:24328479:C:T	50	100	1	0.04448
15:24328528:C:T	50	100	1	0.1563
15:24328554:C:T	50	100	1	0.1561
15:24328623:C:T	50	100	0.92	0.0955
15:24328684:G:A	50	98	1	0.1601
15:24328841:G:A	50	100	1	0.05773
15:24328848:G:C	49	98	1	0.1561
15:24329088:A:G	50	100	1	0.1599
15:24329133:T:C	50	100	1	0.1598
15:24329146:A:G	50	98	1	0.1603
15:24329205:C:T	50	100	1	0.1563
15:24329278:T:C	50	98	1	0.161
15:24329279:G:A	50	98	0.99	0.1563
15:24329405:T:G	50	100	1	0.1603
15:24329483:G:A	50	100	1	0.1603
15:24329526:G:A	50	100	1	0.1603
15:24329623:A:G	50	100	1	0.3266
15:24329791:T:C	50	100	1	0.161
15:24330004:A:G	50	100	1	0.1607
15:24330360:T:G	50	96	0.99	0.1541
15:24330516:A:G	50	100	0.91	0.01398
15:24330727:T:G	50	100	0.98	0.2168
15:24330753:A:G	50	100	1	0.1567
15:24330761:A:C	50	100	1	0.1567
15:24331002:A:G	50	100	1	0.3159
15:24331450:G:T	50	100	1	0.1498
15:24331606:G:A	50	100	1	0.0187
15:24331610:C:G	50	100	1	0.1603
15:24331654:C:A	50	100	1	0.1601
15:24331933:C:G	50	100	1	0.1601
15:24332010:A:G	50	100	1	0.1601
15:24332103:C:A	50	100	1	0.1601
15:24332104:T:C	50	100	1	0.1601
15:24332267:C:T	50	100	1	0.1601
15:24332330:G:T	50	100	1	0.01888
15:24332463:G:T	50	100	1	0.1601
15:24332521:A:T	50	100	1	0.1601
15:24332583:G:A	50	100	1	0.1601
15:24332698:A:T	50	100	1	0.1601
15:24332757:C:G	50	100	0.95	0.01852
15:24332775:C:T	50	100	0.98	0.1206
15:24333115:A:G	50	100	1	0.1565
15:24333254:C:T	50	100	1	0.1601
15:24333349:G:A	50	98	0.84	0.01289
15:24333439:C:T	50	100	0.99	0.1512
15:24333522:C:T	50	90	1	0.3097
15:24333546:T:C	49	75.5	0.98	0.1701
15:24333774:G:A	50	100	1	0.1603
15:24333869:T:C	50	100	1	0.1547
15:24334036:T:A	50	90	0.95	0.1641
15:24334055:G:A	50	100	0.99	0.0581
15:24334071:G:A	50	98	1	0.1598
15:24334178:T:C	50	96	0.99	0.158
15:24334202:A:G	50	100	0.94	0.04031
15:24334281:A:C	50	94	0.99	0.1607
15:24334322:T:C	50	100	0.98	0.1623
15:24334337:A:G	50	100	1	0.1592
15:24334389:G:A	50	98	0.84	0.02596
15:24334651:A:G	50	94	1	0.1598
15:24334703:G:A	50	100	0.99	0.1167
15:24334751:A:G	50	100	0.96	0.1409
15:24334812:C:T	50	100	0.97	0.1438
15:24334818:A:G	50	100	1	0.1599
15:24334840:G:A	50	100	0.95	0.04049
15:24334918:G:A	50	100	0.91	0.01398
15:24335058:C:G	50	100	1	0.1599
15:24335059:A:G	50	100	1	0.3264
15:24335093:A:T	50	100	1	0.1599
15:24335099:C:T	50	100	1	0.02306
15:24335100:G:A	50	100	0.97	0.1171
15:24335131:C:A	50	100	1	0.1599
15:24335132:G:A	50	100	1	0.01053
15:24335185:G:T	50	100	0.98	0.1683
15:24335193:C:T	50	100	1	0.01198
15:24335323:T:C	50	100	1	0.1599
15:24335328:A:G	50	100	1	0.1599
15:24335356:A:G	50	100	1	0.1599
15:24335505:T:C	50	100	1	0.3145
15:24335797:G:A	50	100	1	0.1563
15:24336046:A:C	50	100	0.99	0.1589
15:24336058:T:C	50	100	1	0.01253
15:24336215:A:G	50	100	1	0.1601
15:24336657:G:C	50	100	1	0.1563
15:24336807:G:T	50	100	0.99	0.1592
15:24336811:A:T	50	100	1	0.159
15:24336812:G:T	50	100	1	0.1589
15:24336816:G:T	50	100	1	0.1592
15:24336817:C:A	50	100	1	0.1556
15:24336847:G:A	50	100	1	0.1552
15:24336878:A:G	50	100	0.99	0.1732
15:24336947:T:G	50	100	1	0.1556
15:24336976:A:G	50	100	1	0.155
15:24337188:A:G	50	100	0.99	0.1592
15:24337191:A:T	50	100	1	0.155
15:24337294:A:C	50	100	0.76	0.01852
15:24337472:C:T	50	100	0.73	0.02342
15:24337485:C:G	50	100	1	0.1556
15:24337691:A:C	50	100	1	0.01053
15:24337877:C:T	50	98	0.95	0.1736
15:24337884:T:A	50	100	1	0.1552
15:24337919:A:C	50	100	1	0.155
15:24337937:A:G	50	100	0.98	0.1592
15:24338006:A:G	50	100	0.92	0.01616
15:24338183:T:G	50	100	1	0.1594
15:24338226:C:T	50	100	1	0.155
15:24338294:C:T	50	98	1	0.156
15:24338346:A:G	50	100	1	0.1592
15:24338371:C:T	50	100	1	0.1592
15:24338511:G:A	50	100	1	0.1592
15:24338664:G:A	50	100	1	0.159
15:24338690:A:T	50	100	1	0.163
15:24338707:G:C	50	90	0.96	0.1594
15:24338710:A:T	50	90	0.96	0.1592
15:24338762:G:A	50	100	0.97	0.1147
15:24338804:T:A	50	100	1	0.1556
15:24338829:G:A	50	100	1	0.1732
15:24338958:C:T	50	100	1	0.01888
15:24338969:T:A	50	100	1	0.1549
15:24339015:G:A	50	100	1	0.1498
15:24339034:A:G	50	98	1	0.1587
15:24339061:A:C	50	98	0.99	0.1805
15:24339113:A:T	50	94	0.97	0.1587
15:24339116:C:T	50	94	1	0.1589
15:24339126:C:G	50	92	1	0.1585
15:24339216:T:G	50	100	1	0.155
15:24339226:A:G	50	100	1	0.1552
15:24339238:T:G	50	100	1	0.3257
15:24339508:C:G	50	100	1	0.01888
15:24339537:C:G	50	96	0.78	0.06772
15:24339587:G:A	50	100	0.94	0.01053
15:24339621:C:T	50	100	0.99	0.1561
15:24339945:T:C	49	100	0.99	0.0118
15:24340387:C:A	50	90	1	0.3491
15:24340407:A:G	50	100	1	0.156
15:24340464:C:A	50	90	1	0.163
15:24340465:C:A	50	90	1	0.1629
15:24340545:C:G	50	100	1	0.1541
15:24340857:G:C	50	100	1	0.1558
15:24340858:A:T	50	98	0.99	0.4882
15:24340862:C:T	50	100	1	0.1594
15:24341147:C:G	50	100	1	0.02251
15:24341479:C:G	50	100	1	0.1598
15:24341698:A:G	50	100	1	0.1558
15:24342289:G:A	50	100	1	0.1598
15:24342424:G:C	50	100	1	0.01888
15:24342842:C:G	50	100	0.77	0.01725
15:24342853:A:G	50	100	1	0.1572
15:24342963:C:T	50	100	0.97	0.1668
15:24343223:A:G	50	96	1	0.1599
15:24343292:G:A	50	100	0.99	0.216
15:24343306:C:A	50	100	0.8	0.01398
15:24343404:G:T	49	91.8	0.96	0.3215
15:24343879:A:G	50	100	1	0.1607
15:24344071:G:A	50	100	1	0.132
15:24344223:C:T	50	100	1	0.1356
15:24344224:G:A	50	98	1	0.1215
15:24344278:T:C	50	100	0.98	0.1545
15:24344434:G:C	50	100	0.97	0.01725
15:24344436:G:C	50	100	0.97	0.01707
15:24344535:A:G	50	100	1	0.1561
15:24345021:A:C	50	100	1	0.3264
15:24345070:C:T	50	100	1	0.1494
15:24345087:G:C	50	100	0.99	0.1599
15:24345121:A:C	50	100	1	0.1494
15:24345122:T:C	50	100	1	0.1563
15:24345170:A:G	48	97.9	1	0.1216
15:24345183:G:C	48	97.9	1	0.1216
15:24345208:C:G	49	100	1	0.1596
15:24345212:A:T	49	100	1	0.01235
15:24345385:G:C	50	98	0.99	0.01852
15:24345455:T:A	50	100	0.68	0.03341
15:24345513:G:T	50	100	0.97	0.1552
15:24345829:T:A	50	100	1	0.1598
15:24346017:A:C	50	100	0.99	0.1599
15:24346236:A:G	50	100	0.98	0.01017
15:24346317:G:C	50	100	1	0.01235
15:24346403:C:A	50	98	1	0.1561
15:24346582:C:G	50	100	0.98	0.01017
15:24346693:A:G	50	98	1	0.1596
15:24346698:C:T	50	100	1	0.02288
15:24346791:T:G	50	100	1	0.01434
15:24346809:A:T	50	100	1	0.01235
15:24346810:G:T	50	94	1	0.132
15:24347049:G:A	50	100	1	0.1511
15:24347165:A:G	50	100	0.99	0.1638
15:24347281:G:T	50	100	0.99	0.2097
15:24347393:C:G	49	89.8	0.99	0.1256
15:24347396:T:C	49	89.8	0.99	0.1255
15:24347397:G:T	49	89.8	0.99	0.1255
15:24347402:T:A	49	87.8	0.99	0.122
15:24347431:G:A	50	100	1	0.1503
15:24347476:T:C	50	98	0.98	0.3161
15:24347545:G:T	50	100	1	0.3226
15:24347584:T:G	50	100	1	0.1215
15:24347669:A:G	50	100	0.93	0.0866
15:24347768:C:G	50	100	0.98	0.161
15:24347787:A:T	50	100	1	0.1561
15:24347788:C:T	50	100	1	0.156
15:24347817:T:C	50	100	1	0.1561
15:24347880:G:A	50	100	0.97	0.09913
15:24347881:G:C	50	100	0.98	0.09913
15:24347890:A:G	50	98	0.97	0.1663
15:24348062:G:A	50	100	1	0.01053
15:24348288:C:T	50	100	0.99	0.01961
15:24348374:G:C	50	100	1	0.1501
15:24348693:T:A	50	100	1	0.1511
15:24349189:G:A	50	100	0.99	0.1443
15:24349513:G:A	50	100	1	0.1777
15:24349534:G:C	50	100	1	0.1443
15:24349740:G:A	50	100	0.99	0.3128
15:24350037:A:G	50	100	1	0.01253
15:24350556:T:C	50	100	1	0.01979
15:24350953:G:T	50	100	1	0.1567
15:24351208:T:G	47	97.9	1	0.1511
15:24351220:G:C	46	97.8	1	0.1567
15:24351265:C:T	48	91.7	0.98	0.1516
15:24351333:C:A	49	100	1	0.0236
15:24351501:G:A	50	98	1	0.01235
15:24351572:C:G	50	100	1	0.4797
15:24351922:A:T	50	100	1	0.3235
15:24351991:G:A	50	100	1	0.01888
15:24352075:C:G	50	100	0.96	0.2217
15:24352236:G:A	50	100	1	0.1605
15:24352341:A:T	50	100	1	0.02288
15:24352371:A:G	50	100	1	0.1567
15:24352409:T:A	50	100	0.95	0.1614
15:24352482:T:C	50	100	1	0.1605
15:24352582:C:T	50	100	1	0.1494
15:24352586:C:T	50	98	0.74	0.01071
15:24353278:T:G	50	100	1	0.01235
15:24353457:T:A	50	100	0.99	0.1155
15:24353568:A:G	50	100	1	0.1567
15:24353983:T:C	50	100	0.98	0.1567
15:24354059:A:G	50	100	1	0.1507
15:24354242:C:T	50	100	1	0.02288
15:24354515:C:T	50	100	1	0.1605
15:24354561:A:C	50	100	1	0.1609
15:24354653:C:A	50	100	0.99	0.02288
15:24354743:G:A	50	100	1	0.1567
15:24354768:T:G	50	100	1	0.1605
15:24354836:T:C	50	100	0.98	0.1567
15:24355153:G:A	50	100	0.97	0.03631
15:24355178:C:T	50	100	1	0.1218
15:24355308:G:A	49	100	0.97	0.01053
15:24355466:C:T	50	100	1	0.01888
15:24355609:C:G	50	100	0.98	0.1563
15:24356076:G:A	49	100	0.98	0.03667
15:24356306:A:G	50	100	1	0.1567
15:24356345:A:G	50	100	1	0.1222
15:24356368:G:T	50	100	1	0.01216
15:24356395:A:T	50	100	1	0.01216
15:24356465:C:G	50	100	1	0.1605
15:24356582:G:C	50	100	0.93	0.1511
15:24356637:T:C	50	100	0.99	0.1518
15:24356671:T:C	49	89.8	1	0.1443
15:24356870:G:A	50	100	1	0.2162
15:24356871:T:C	50	100	1	0.1567
15:24356956:T:C	50	100	1	0.1567
15:24357125:G:T	50	100	0.96	0.02306
15:24357188:T:C	50	100	0.77	0.02397
15:24357432:T:C	50	100	1	0.01906
15:24357656:G:C	50	100	1	0.311
15:24357677:G:A	50	100	1	0.1605
15:24357737:T:C	50	100	1	0.1569
15:24357837:G:A	50	100	1	0.1358
15:24357865:T:G	50	100	0.99	0.1485
15:24358022:A:G	42	90.5	0.99	0.472
15:24358029:A:G	48	100	0.97	0.01888
15:24358055:G:A	47	100	0.95	0.02269
15:24358241:A:G	50	90	1	0.4014
15:24358269:G:C	50	100	0.95	0.02306
15:24358797:G:A	50	100	1	0.1338
15:24358894:A:G	50	100	0.99	0.2155
15:24359126:G:A	50	100	1	0.01216
15:24359293:C:T	50	100	1	0.1609
15:24359665:C:G	50	84	0.63	0.0187
15:24359668:A:G	50	100	1	0.1569
15:24359696:A:G	50	100	1	0.1509
15:24359751:A:G	50	92	0.75	0.01362
15:24359752:G:A	50	92	0.6	0.01434
15:24359755:T:C	50	100	1	0.157
15:24359766:T:C	50	94	0.97	0.1759
15:24359775:T:C	50	92	0.72	0.0167
15:24359896:C:G	50	92	0.61	0.03468
15:24359938:C:T	50	100	1	0.1569
15:24359965:T:C	50	100	1	0.157
15:24359966:C:A	50	100	0.96	0.157
15:24359995:T:C	50	100	1	0.157
15:24360006:G:A	50	100	0.99	0.157
15:24360242:G:C	50	100	1	0.01235
15:24360299:A:G	50	100	1	0.01253
15:24360492:T:C	50	100	1	0.01253
15:24360570:A:C	50	100	1	0.1609
15:24360631:C:T	50	100	1	0.01253
15:24360849:A:G	50	100	0.97	0.01797
15:24360956:A:G	50	100	1	0.1216
15:24361144:C:G	50	100	0.99	0.0581
15:24361321:A:T	50	100	0.98	0.315
15:24361348:C:T	50	100	0.99	0.1576
15:24361354:G:A	50	100	0.98	0.1042
15:24361446:T:C	50	100	0.99	0.1612
15:24361491:A:G	50	100	0.99	0.1576
15:24361585:T:C	50	100	1	0.3112
15:24361629:C:A	50	100	0.99	0.1576
15:24361757:G:C	50	98	1	0.1614
15:24361813:C:T	50	100	0.9	0.01743
15:24361996:G:T	50	100	0.99	0.1574
15:24362016:G:T	50	100	0.9	0.05301
15:24362112:T:C	50	100	0.96	0.1267
15:24362191:T:G	50	100	0.99	0.1574
15:24362348:C:G	50	100	0.99	0.2168
15:24362474:A:G	50	100	1	0.02324
15:24362653:G:A	50	100	1	0.1574
15:24362732:C:T	50	100	1	0.1516
15:24362870:C:G	50	100	1	0.1574
15:24362971:T:C	50	100	1	0.1574
15:24363216:T:C	50	100	0.99	0.1705
15:24363355:C:T	50	100	1	0.1574
15:24363470:G:A	50	100	1	0.1574
15:24363523:G:A	50	100	1	0.01906
15:24363613:G:T	50	100	0.98	0.1314
15:24363654:A:T	50	100	1	0.1574
15:24363794:T:A	50	100	1	0.1576
15:24363898:G:A	50	100	1	0.1576
15:24363938:G:A	50	98	0.99	0.2959
15:24363940:A:G	50	100	1	0.1574
15:24363985:C:T	50	100	1	0.4693
15:24364175:G:A	50	100	1	0.01235
15:24364211:A:T	50	100	0.97	0.01797
15:24364325:A:G	50	100	1	0.1623
15:24364427:C:G	50	98	1	0.1707
15:24364472:A:G	50	100	0.68	0.01344
15:24364852:G:A	50	100	0.98	0.3126
15:24364992:T:A	50	100	0.99	0.1458
15:24365144:A:G	50	100	1	0.1574
15:24365216:A:C	50	100	1	0.1574
15:24365246:A:T	50	100	1	0.01053
15:24365303:C:T	50	100	0.99	0.2164
15:24365383:T:C	50	100	1	0.3361
15:24365583:C:T	50	100	0.99	0.1565
15:24365725:A:G	50	100	1	0.1452
15:24365768:C:G	50	100	0.88	0.0138
15:24365781:C:A	50	100	1	0.1609
15:24365789:A:G	50	100	1	0.1572
15:24365799:C:G	50	98	1	0.1227
15:24366084:G:A	50	96	1	0.157
15:24366392:G:A	49	79.6	0.75	0.0138
15:24366463:C:G	50	96	1	0.1596
15:24366632:C:G	50	98	0.99	0.1607
15:24366699:G:A	50	100	1	0.01616
15:24366837:G:T	50	100	1	0.1572
15:24366911:A:C	50	100	1	0.3553
15:24366988:G:A	50	100	1	0.1512
15:24367001:C:T	50	100	0.99	0.1572
15:24367017:C:T	50	100	0.98	0.0325
15:24367284:A:G	50	100	0.91	0.04357
15:24367353:G:C	50	100	1	0.1512
15:24367556:G:A	50	100	1	0.1572
15:24367580:C:T	50	100	1	0.01216
15:24367980:T:C	50	96	1	0.1616
15:24367989:T:C	50	98	0.98	0.08642
15:24368072:T:G	50	96	1	0.1572
15:24368186:T:G	50	100	1	0.1576
15:24368333:A:C	50	92	0.99	0.3154
15:24368338:C:G	50	94	0.99	0.4729
15:24368457:C:T	50	100	1	0.1572
15:24368568:G:T	50	98	1	0.1572
15:24368577:C:A	49	89.8	0.99	0.3063
15:24368672:G:C	50	100	1	0.3232
15:24368775:A:G	50	98	0.81	0.02669
15:24368793:G:T	49	100	0.97	0.1652
15:24369008:C:G	50	100	0.94	0.04139
15:24369033:C:G	50	100	1	0.1609
15:24369194:C:T	50	100	0.99	0.1605
15:24369195:A:G	50	96	1	0.1699
15:24369466:T:C	50	98	0.99	0.1567
15:24369479:A:T	50	84	1	0.3226
15:24369502:A:G	50	94	0.88	0.01906
15:24369519:T:G	50	84	1	0.1636
15:24369568:T:A	50	82	1	0.3226
15:24369615:T:C	50	96	1	0.1623
15:24369637:A:G	50	100	1	0.1605
15:24369735:C:T	50	100	1	0.1614
15:24369790:G:C	50	100	1	0.1607
15:24369842:C:T	50	98	1	0.1625
15:24369922:T:A	50	98	1	0.1614
15:24369976:G:C	49	98	0.98	0.1698
15:24369984:G:T	49	100	1	0.01216
15:24370160:A:G	50	100	1	0.1605
15:24370199:G:T	50	100	1	0.1605
15:24370221:A:G	50	100	0.98	0.03686
15:24370302:A:G	49	100	1	0.3591
15:24370365:A:G	50	100	1	0.1605
15:24370366:T:C	50	100	1	0.1605
15:24370376:C:T	50	100	0.98	0.1556
15:24370432:T:G	50	100	1	0.1605
15:24370504:G:A	50	100	1	0.156
15:24370672:T:C	50	100	1	0.157
15:24370686:A:G	50	100	1	0.01216
15:24371529:A:G	50	100	1	0.03123
15:24371537:T:C	50	100	1	0.02288
15:24371584:G:A	50	100	0.97	0.1278
15:24371734:T:C	50	100	1	0.1619
15:24372005:C:A	47	97.9	0.9	0.02723
15:24372008:A:C	50	96	0.92	0.1792
15:24372016:C:A	50	100	0.99	0.1449
15:24372230:G:A	50	100	0.97	0.1672
15:24372264:G:A	50	100	1	0.01888
15:24372330:A:C	50	98	0.99	0.1227
15:24372477:A:C	50	100	1	0.1594
15:24372516:G:C	50	100	1	0.01852
15:24372828:A:C	50	100	0.99	0.06863
15:24372976:A:G	50	100	1	0.01888
15:24373129:G:A	50	100	1	0.01107
15:24373306:T:G	50	100	0.86	0.01035
15:24373429:G:A	50	100	0.98	0.3019
15:24373516:T:A	50	88	0.73	0.08206
15:24373518:T:A	50	76	0.85	0.2527
15:24373522:A:T	47	95.7	0.75	0.0679
15:24373557:G:A	46	100	0.98	0.3108
15:24373646:A:C	50	100	0.99	0.1605
15:24373922:A:C	50	100	1	0.1723
15:24373936:T:A	50	100	1	0.1723
15:24373975:C:G	50	100	1	0.1721
15:24374132:A:G	50	100	1	0.1496
15:24374158:C:A	49	100	0.96	0.1963
15:24374238:T:C	50	100	0.8	0.01943
15:24374249:G:A	50	98	0.99	0.1231
15:24374642:A:T	50	100	0.91	0.06917
15:24374753:A:C	50	98	0.92	0.1574
15:24375077:G:A	45	84.4	0.99	0.4757
15:24375474:G:C	50	100	0.99	0.1665
15:24375534:C:T	50	100	1	0.01216
15:24376210:G:A	50	100	1	0.1783
15:24376214:G:A	50	100	0.99	0.02288
15:24376221:G:A	50	100	0.99	0.1966
15:24376223:A:C	50	100	0.99	0.1747
15:24376239:C:T	50	100	0.99	0.2451
15:24376354:A:C	50	100	1	0.1598
15:24376382:G:A	50	94	0.98	0.03922
15:24376383:G:C	50	94	0.98	0.0394
15:24376409:C:T	50	96	0.97	0.03595
15:24376416:C:A	50	100	1	0.1233
15:24376591:G:A	50	100	0.94	0.02723
15:24376655:C:G	50	100	1	0.1725
15:24376930:G:A	50	100	1	0.1236
15:24376942:C:A	50	100	1	0.02397
15:24376959:A:T	50	96	0.98	0.1536
15:24377076:A:G	50	90	0.98	0.175
15:24377179:A:C	50	100	1	0.01216
15:24377310:G:A	50	100	1	0.1765
15:24377390:A:C	50	98	1	0.1233
15:24377447:G:A	50	100	1	0.165
15:24377496:G:A	50	100	1	0.1763
15:24377713:A:G	50	100	1	0.1788
15:24377849:C:A	50	100	1	0.1763
15:24378204:T:A	50	100	1	0.1785
15:24378549:A:G	50	100	1	0.1721
15:24378663:G:A	50	100	1	0.01416
15:24379010:A:G	50	100	1	0.1725
15:24379167:G:A	50	100	1	0.1763
15:24379213:G:C	50	100	1	0.0187
15:24379347:G:A	50	100	0.99	0.02633
15:24379451:G:T	50	100	1	0.177
15:24379519:T:A	50	100	1	0.1761
15:24379636:T:C	50	100	1	0.1725
15:24379722:T:A	50	100	1	0.1765
15:24379730:G:A	50	100	1	0.1806
15:24379890:C:A	50	96	1	0.1723
15:24379906:C:A	50	94	1	0.1723
15:24379955:C:T	50	98	0.98	0.1676
15:24379998:G:A	50	100	0.99	0.1229
15:24380181:C:G	50	100	1	0.01906
15:24380355:T:C	50	100	0.96	0.1097
15:24380467:G:T	50	100	0.96	0.1098
15:24380489:T:C	50	100	1	0.1236
15:24380836:G:A	50	100	1	0.1723
15:24380940:T:A	50	98	0.75	0.01725
15:24381158:C:G	50	100	0.88	0.03758
15:24381159:G:A	50	100	1	0.1236
15:24381602:G:T	50	100	0.99	0.4735
15:24381603:C:G	50	96	0.99	0.1708
15:24381869:G:A	50	100	1	0.1725
15:24381993:C:T	50	100	0.99	0.1503
15:24382027:G:A	50	100	1	0.1763
15:24382209:G:C	50	100	1	0.1235
15:24382424:A:C	50	100	1	0.1725
15:24382568:C:T	50	100	0.96	0.01489
15:24382619:C:A	50	100	0.98	0.3735
15:24382626:T:C	50	100	0.99	0.01253
15:24382813:C:T	50	100	1	0.01235
15:24382814:A:G	50	100	0.98	0.1728
15:24382902:G:A	50	100	0.91	0.1812
15:24382952:A:G	50	100	0.82	0.08134
15:24383041:T:C	47	91.5	1	0.1757
15:24383042:G:A	47	91.5	1	0.1719
15:24383065:G:A	48	85.4	0.91	0.1946
15:24383176:A:G	50	86	0.97	0.3898
15:24383207:G:C	50	84	0.96	0.3578
15:24383261:A:C	49	77.6	1	0.05265
15:24383347:G:A	50	84	0.99	0.3504
15:24383392:C:G	50	86	0.94	0.358
15:24383445:G:C	50	100	0.97	0.1752
15:24383510:T:G	50	92	0.95	0.185
15:24383684:G:A	50	86	0.66	0.03813
15:24383715:G:A	50	90	0.85	0.01053
15:24383737:G:A	50	100	1	0.07062
15:24383800:T:A	50	84	0.94	0.2104
15:24383811:G:T	50	98	1	0.1752
15:24383885:G:T	50	100	1	0.1714
15:24383899:T:C	50	100	1	0.1714
15:24383983:T:C	50	86	0.82	0.03667
15:24384073:G:C	50	98	0.94	0.1786
15:24384254:T:G	50	100	0.99	0.01216
15:24384440:A:G	50	100	1	0.1716
15:24384535:T:G	50	100	0.98	0.1249
15:24384866:C:A	50	100	1	0.1723
15:24384942:G:A	50	100	1	0.1741
15:24385180:C:T	50	100	0.99	0.07462
15:24385192:C:G	50	98	0.81	0.01126
15:24385454:G:C	50	100	0.99	0.3538
15:24385484:C:T	50	100	0.94	0.1732
15:24385700:A:G	50	100	0.96	0.1783
15:24385794:C:G	50	92	0.97	0.1747
15:24385799:A:G	50	92	0.99	0.175
15:24385800:T:C	50	92	0.99	0.1752
15:24386313:T:G	50	100	0.98	0.1752
15:24386314:G:C	50	100	0.98	0.1757
15:24386324:G:A	50	100	0.98	0.171
15:24386337:T:C	50	100	0.91	0.02288
15:24386414:C:G	50	100	0.92	0.1086
15:24386786:T:G	50	98	0.97	0.226
15:24386822:G:A	50	82	0.94	0.2019
15:24386894:C:G	50	98	0.98	0.3065
15:24387250:A:T	49	100	0.9	0.1754
15:24387470:G:A	50	100	0.92	0.02288
15:24387529:A:G	50	100	0.87	0.01816
15:24388128:C:T	50	100	0.98	0.1663
15:24388212:T:C	50	100	0.95	0.1093
15:24388216:T:G	50	100	0.97	0.2515
15:24388518:A:G	50	100	0.79	0.01253
15:24388628:A:G	50	100	0.98	0.1236
15:24388776:G:A	50	100	0.93	0.02288
15:24388917:A:G	50	100	0.95	0.01162
15:24388961:A:G	50	100	0.95	0.1053
15:24389028:G:T	50	100	0.92	0.02469
15:24389035:T:C	50	100	0.92	0.02288
15:24389050:G:A	50	100	0.92	0.02288
15:24389325:T:G	50	94	0.82	0.01035
15:24389373:G:C	50	92	0.84	0.1104
15:24389377:T:C	50	88	0.79	0.1416
15:24389385:C:T	50	88	0.9	0.2859
15:24389395:A:G	50	98	0.77	0.02197
15:24389397:A:G	50	98	0.81	0.02179
15:24389442:A:G	50	96	0.88	0.1668
15:24389479:G:A	50	100	0.91	0.02397
15:24389610:T:C	50	100	0.99	0.1783
15:24389771:C:T	50	98	0.96	0.2747
15:24390132:G:A	50	98	1	0.1718
15:24390168:T:C	50	100	0.89	0.02814
15:24390331:G:C	50	100	0.86	0.01017
15:24390376:A:T	50	98	0.99	0.1727
15:24390471:A:G	50	100	0.99	0.1723
15:24390519:G:A	50	100	0.89	0.02578
15:24390600:T:C	50	98	0.97	0.01634
15:24390946:A:T	50	100	0.88	0.04412
15:24390975:T:G	50	100	1	0.1672
15:24390994:C:T	50	100	1	0.1719
15:24391294:A:G	50	100	0.93	0.02487
15:24391732:G:A	50	100	0.84	0.01707
15:24391803:T:G	50	98	0.99	0.1253
15:24392025:A:G	50	98	0.86	0.04212
15:24392177:G:T	50	100	0.89	0.1311
15:24392199:C:T	50	96	1	0.1698
15:24392671:A:G	50	100	0.99	0.1961
15:24392890:C:A	50	98	0.99	0.1698
15:24392997:C:T	50	98	0.97	0.301
15:24393063:A:G	50	94	0.97	0.1643
15:24393101:T:C	50	90	0.94	0.1576
15:24393117:A:G	50	90	0.95	0.3014
15:24393166:T:C	49	95.9	0.97	0.1803
15:24393246:C:G	50	78	0.96	0.154
15:24393250:G:C	50	78	0.96	0.1534
15:24393256:T:A	50	78	0.96	0.1521
15:24393259:T:C	50	76	0.96	0.1525
15:24393357:G:T	50	100	0.99	0.01017
15:24393393:T:C	49	89.8	0.97	0.287
15:24393547:C:T	50	78	0.96	0.3214
15:24393557:G:C	50	88	0.98	0.4842
15:24393846:A:C	50	98	0.99	0.01126
15:24394198:G:T	50	100	0.96	0.2849
15:24394282:T:C	50	100	1	0.01126
15:24394326:C:T	50	100	0.9	0.02233
15:24394549:C:T	50	96	0.99	0.4855
15:24394664:G:C	50	100	0.99	0.1718
15:24394772:G:A	50	100	0.99	0.1721
15:24394816:T:C	50	100	1	0.01126
15:24394917:T:C	49	100	1	0.01126
15:24394932:G:T	50	100	1	0.01126
15:24394949:C:A	50	96	1	0.1714
15:24395005:T:A	50	100	0.95	0.1333
15:24395232:T:G	50	100	0.96	0.4325
15:24395238:T:G	50	100	0.96	0.4316
15:24395290:G:T	50	100	0.99	0.01035
15:24395483:T:C	50	100	0.96	0.05392
15:24395558:G:C	50	100	1	0.1672
15:24395572:T:C	50	100	0.97	0.4499
15:24395704:A:G	49	95.9	0.98	0.1474
15:24395730:A:G	46	87	0.84	0.2999
15:24395756:A:T	45	95.6	0.99	0.1716
15:24395801:T:C	38	86.8	0.73	0.04049
15:24395871:T:C	41	95.1	0.77	0.03686
15:24395872:G:A	42	95.2	0.6	0.01162
15:24395877:C:T	41	92.7	0.99	0.1736
15:24395890:A:G	46	89.1	0.98	0.1727
15:24395897:C:T	43	88.4	0.97	0.173
15:24395927:C:T	47	93.6	1	0.1721
15:24396134:G:A	50	100	0.99	0.3014
15:24396239:C:T	50	100	1	0.1719
15:24396469:A:G	50	100	0.98	0.1834
15:24396527:A:G	50	98	0.73	0.04412
15:24396565:A:G	50	100	0.95	0.01761
15:24396617:C:G	50	94	1	0.1718
15:24396692:C:T	50	96	1	0.1578
15:24397253:A:G	50	100	1	0.1716
15:24397297:G:A	50	100	1	0.1718
15:24397822:G:A	50	100	0.83	0.01779
15:24397843:C:A	50	100	0.98	0.2838
15:24397976:C:T	50	100	0.98	0.1057
15:24398141:C:G	50	98	1	0.1705
15:24398148:T:C	50	98	0.99	0.1701
15:24398150:A:C	50	98	1	0.1705
15:24398179:A:G	50	98	1	0.1708
15:24398245:T:A	50	98	1	0.1698
15:24398445:G:A	50	86	0.96	0.3094
15:24398535:C:A	50	98	0.99	0.2142
15:24398575:T:C	50	100	0.96	0.05192
15:24398665:G:T	50	92	1	0.3163
15:24398727:C:G	50	98	0.99	0.1723
15:24398776:T:A	50	98	0.96	0.173
15:24398779:A:G	50	98	0.99	0.1721
15:24399038:C:T	50	100	0.96	0.1345
15:24399568:A:C	50	98	0.99	0.2925
15:24399712:A:G	50	98	0.99	0.1578
15:24399774:T:C	50	98	1	0.1718
15:24399877:G:A	50	98	0.98	0.1718
15:24400215:T:C	50	100	0.98	0.02542
15:24400229:A:G	50	98	0.99	0.1719
15:24400397:C:T	50	100	0.98	0.01797
15:24400555:G:T	50	100	0.93	0.1017
15:24400611:C:T	50	98	0.99	0.1718
15:24400750:C:T	50	100	0.99	0.04575
15:24400854:G:T	50	96	0.99	0.1712
15:24400884:A:G	50	96	0.98	0.1716
15:24401466:T:A	50	98	0.99	0.1701
15:24401467:T:A	50	98	0.95	0.191
15:24401474:A:T	50	98	1	0.3128
15:24401496:G:A	50	98	0.99	0.1698
15:24401574:G:C	50	96	0.97	0.1632
15:24401664:C:T	50	98	0.96	0.07662
15:24401709:T:C	50	96	0.98	0.1645
15:24401781:A:T	50	96	0.99	0.1688
15:24401955:A:T	50	96	0.99	0.1699
15:24402124:C:T	50	100	0.98	0.2725
15:24402182:T:C	50	100	0.99	0.1716
15:24402239:C:G	50	100	0.97	0.02378
15:24402330:G:C	50	100	0.75	0.01924
15:24402434:G:A	50	100	0.99	0.0256
15:24402452:A:G	50	84	0.75	0.01216
15:24402465:C:T	50	96	0.98	0.1703
15:24402487:T:G	50	96	0.7	0.05029
15:24402505:C:T	50	100	0.99	0.1716
15:24402506:G:T	50	100	0.99	0.4846
15:24402531:C:A	50	100	0.99	0.1721
15:24402632:T:C	50	100	0.99	0.01144
15:24402670:G:A	50	100	0.98	0.01725
15:24402744:G:C	50	100	0.99	0.1674
15:24402847:G:A	50	100	0.98	0.3319
15:24403104:G:A	50	100	0.98	0.1674
15:24403153:T:C	50	100	0.98	0.1718
15:24403179:T:C	50	100	0.98	0.1716
15:24403399:A:G	50	100	0.98	0.1716
15:24403490:G:A	50	100	0.98	0.1718
15:24403522:C:G	50	100	0.98	0.1687
15:24403586:A:G	50	100	0.92	0.01779
15:24403629:G:A	50	100	0.98	0.4076
15:24403630:T:C	50	100	0.98	0.2362
15:24403744:G:A	50	100	0.98	0.1674
15:24403980:A:G	50	100	0.98	0.1716
15:24404009:T:G	50	98	0.97	0.09205
15:24404104:G:A	50	100	0.98	0.1714
15:24404168:T:C	50	100	0.98	0.1672
15:24404238:A:G	50	100	0.98	0.1716
15:24404345:G:C	50	98	0.98	0.1674
15:24404410:A:T	50	98	0.98	0.1674
15:24404457:C:T	50	100	0.98	0.1276
15:24404512:T:C	50	96	0.99	0.3923
15:24404565:T:C	48	100	0.99	0.1714
15:24404725:G:A	50	100	0.99	0.1718
15:24404734:C:G	50	100	0.97	0.01779
15:24404833:C:T	50	88	0.97	0.4944
15:24404834:A:G	50	82	0.97	0.3233
15:24404846:A:G	50	78	0.98	0.4199
15:24404908:G:A	50	94	0.98	0.1817
15:24404971:C:T	50	96	0.99	0.1714
15:24404978:A:G	50	86	0.98	0.3188
15:24405040:A:G	50	94	0.99	0.1707
15:24405060:G:A	50	100	0.98	0.02342
15:24405107:T:G	50	92	0.66	0.0118
15:24405145:A:G	50	100	0.99	0.01779
15:24405233:T:C	49	85.7	0.62	0.01561
15:24405248:C:A	50	100	0.99	0.02542
15:24405253:C:T	50	100	1	0.1723
15:24405348:G:A	50	100	1	0.02959
15:24405390:A:G	50	100	0.99	0.1723
15:24405468:G:A	50	100	0.99	0.1583
15:24405503:A:G	50	100	0.99	0.1723
15:24405784:T:A	50	100	0.99	0.1679
15:24405869:T:C	50	100	0.99	0.1725
15:24405877:G:A	50	100	1	0.01779
15:24405919:C:A	50	100	1	0.1727
15:24406033:T:A	50	100	1	0.3072
15:24406068:T:G	50	100	1	0.1683
15:24406105:A:C	50	100	1	0.4982
15:24406285:G:T	50	88	0.96	0.179
15:24406305:A:T	50	100	1	0.1725
15:24406362:T:C	50	100	0.98	0.4833
15:24406426:A:G	50	100	1	0.1725
15:24406460:A:G	50	100	1	0.1725
15:24406660:T:C	50	100	0.98	0.01144
15:24406664:G:T	50	100	1	0.4971
15:24406891:G:A	50	100	1	0.1681
15:24406905:A:T	50	100	0.99	0.01398
15:24407052:G:T	50	100	0.92	0.02869
15:24407097:T:C	50	100	1	0.1727
15:24407102:G:T	50	100	1	0.1727
15:24407123:A:G	50	100	1	0.1727
15:24407279:C:A	50	100	0.9	0.02633
15:24407288:A:G	50	100	1	0.1685
15:24407537:C:T	50	100	0.98	0.1282
15:24407641:G:A	50	100	0.99	0.01743
15:24407828:G:A	50	100	1	0.1732
15:24407857:C:G	50	100	0.99	0.1928
15:24407926:G:T	50	100	1	0.01761
15:24407994:G:C	50	100	1	0.1734
15:24408013:C:T	50	100	1	0.1732
15:24408085:T:C	50	100	1	0.1732
15:24408088:C:A	50	100	1	0.1589
15:24408128:A:C	50	100	1	0.01543
15:24408142:G:A	50	100	1	0.1589
15:24408373:A:T	50	100	1	0.1732
15:24408410:A:C	50	100	0.85	0.01271
15:24408515:T:G	50	100	1	0.1732
15:24408572:A:G	50	100	0.98	0.1053
15:24408707:A:G	50	100	1	0.1732
15:24408782:T:C	50	100	1	0.1732
15:24408873:G:T	50	100	1	0.1732
15:24408940:T:A	50	100	1	0.1732
15:24408949:G:C	50	100	0.99	0.1732
15:24409071:T:C	50	100	0.63	0.01743
15:24409182:T:G	50	100	1	0.1732
15:24409322:G:A	50	100	0.95	0.07444
15:24409346:T:C	50	100	1	0.1732
15:24409452:G:A	50	100	0.96	0.08606
15:24409517:C:T	50	100	0.96	0.01761
15:24409543:G:A	50	100	1	0.1734
15:24409606:G:A	50	100	1	0.01779
15:24409729:G:A	50	100	1	0.1732
15:24409829:A:G	50	98	0.94	0.1189
15:24409890:G:C	50	100	1	0.1734
15:24409949:G:T	50	100	1	0.1688
15:24410113:G:A	50	100	1	0.1589
15:24410192:T:C	50	100	1	0.1589
15:24410295:G:A	50	100	0.99	0.1734
15:24410329:A:G	50	100	1	0.1732
15:24410683:C:A	50	100	1	0.1688
15:24410697:G:A	50	100	1	0.1732
15:24410835:T:C	50	100	0.86	0.02633
15:24410843:C:G	50	100	0.98	0.0236
15:24410889:T:C	50	98	0.98	0.1846
15:24410937:T:A	50	100	1	0.1732
15:24411011:G:T	50	100	1	0.1688
15:24411034:T:A	50	100	0.97	0.03286
15:24411100:G:A	50	100	1	0.1732
15:24411611:A:T	50	100	1	0.1734
15:24411620:C:G	50	100	1	0.1739
15:24411668:C:G	50	100	1	0.159
15:24411671:T:C	50	100	0.98	0.01434
15:24411673:G:C	50	100	1	0.159
15:24411707:C:T	50	100	0.98	0.01144
15:24411864:C:G	50	100	1	0.1734
15:24411876:G:A	50	100	1	0.1734
15:24411921:C:T	50	100	1	0.1734
15:24411967:G:C	50	100	1	0.169
15:24412285:C:T	48	95.8	1	0.1638
15:24412657:G:A	50	100	1	0.03105
15:24412696:C:T	50	100	1	0.1585
15:24412968:G:T	50	100	1	0.01398
15:24412974:T:C	50	100	1	0.4094
15:24413038:G:A	50	100	0.94	0.03504
15:24413303:T:C	50	100	0.99	0.1683
15:24413436:G:C	50	100	0.99	0.1727
15:24413466:T:C	50	100	0.99	0.1727
15:24413484:G:C	50	100	0.99	0.173
15:24413637:C:A	50	100	0.99	0.1727
15:24413808:T:C	50	100	0.7	0.01652
15:24413892:A:G	50	100	0.99	0.1727
15:24414186:C:G	50	100	1	0.01416
15:24414296:G:A	50	100	0.98	0.1725
15:24414321:C:T	50	100	0.99	0.1725
15:24414650:C:A	50	100	0.99	0.1681
15:24414670:A:G	50	100	0.87	0.0167
15:24414677:G:C	50	100	0.93	0.05047
15:24414726:T:A	50	100	0.99	0.1681
15:24414867:G:A	50	100	0.99	0.1725
15:24415082:A:C	50	100	0.99	0.1725
15:24415164:T:C	50	100	0.99	0.1725
15:24415345:G:C	50	100	0.99	0.1683
15:24415432:C:T	50	100	0.98	0.2947
15:24415433:G:A	50	100	0.99	0.1725
15:24415472:G:A	50	100	0.99	0.1727
15:24415525:T:C	50	100	0.98	0.1725
15:24415634:C:T	50	100	0.98	0.01162
15:24415723:A:G	50	100	0.99	0.1723
15:24415887:A:G	50	100	0.99	0.1723
15:24415959:C:T	50	100	0.99	0.1723
15:24416102:G:A	50	98	0.99	0.4878
15:24416230:A:G	50	100	0.99	0.1679
15:24416257:C:T	50	100	0.97	0.2602
15:24416362:T:G	50	100	0.99	0.1723
15:24416374:G:C	50	100	0.99	0.1679
15:24416424:A:G	50	100	0.99	0.1725
15:24416516:T:C	50	100	1	0.01452
15:24416566:C:T	50	100	1	0.01434
15:24416647:C:T	50	100	0.99	0.3273
15:24416824:C:T	50	100	0.99	0.1727
15:24416851:G:C	50	100	0.91	0.05701
15:24416879:A:G	50	100	0.99	0.3094
15:24416961:C:A	50	100	1	0.1681
15:24416999:T:G	50	100	1	0.1725
15:24417142:A:T	50	100	0.98	0.1485
15:24417347:C:A	50	100	1	0.1727
15:24417509:G:A	50	100	1	0.1681
15:24417782:A:G	50	100	0.97	0.1356
15:24417876:G:A	49	100	1	0.1725
15:24417977:C:G	50	100	1	0.1727
15:24418251:A:C	50	100	1	0.1727
15:24418723:T:C	50	100	1	0.1721
15:24418832:T:A	50	100	1	0.1678
15:24418966:A:G	50	100	1	0.1719
15:24419139:G:A	50	100	1	0.1719
15:24419175:G:A	50	100	1	0.1719
15:24419223:G:C	50	100	0.98	0.01126
15:24419552:A:G	50	100	0.99	0.1714
15:24419566:T:G	50	100	1	0.1718
15:24419786:G:A	50	100	1	0.167
15:24419817:T:C	50	100	0.98	0.01107
15:24419972:A:T	50	100	1	0.1712
15:24420132:A:C	50	100	1	0.1699
15:24420175:T:C	50	100	0.99	0.1705
15:24420176:G:C	50	100	0.99	0.1705
15:24420177:G:A	50	100	0.96	0.1703
15:24420206:G:A	50	100	1	0.01779
15:24420453:T:G	50	100	0.98	0.2992
15:24420511:T:G	50	100	0.99	0.01761
15:24420577:C:T	50	100	0.99	0.1623
15:24420640:G:T	50	100	0.98	0.1658
15:24420699:A:G	50	100	1	0.01398
15:24420886:C:T	50	100	0.98	0.1621
15:24420887:G:A	50	100	0.89	0.05356
15:24420909:A:G	50	100	0.96	0.1365
15:24420969:G:T	50	96	0.93	0.1569
15:24420986:A:G	50	98	0.9	0.1581
15:24421089:T:C	50	100	0.96	0.0236
15:24421112:T:G	50	100	0.96	0.01344
15:24421146:G:A	49	93.9	0.89	0.148
15:24421200:A:G	49	85.7	0.92	0.1472
15:24421287:G:A	47	83	0.92	0.1754
15:24421315:G:A	47	80.9	0.88	0.155
15:24421359:G:T	46	97.8	0.96	0.1182
15:24421472:A:G	48	83.3	0.93	0.1529
15:24421476:C:G	48	83.3	0.92	0.1391
15:24421484:G:A	48	81.2	0.92	0.1523
15:24421532:G:A	50	88	0.93	0.276
15:24421552:T:C	49	100	0.88	0.02179
15:24421554:G:C	50	94	0.96	0.3155
15:24421564:A:G	50	96	0.61	0.01616
15:24421573:C:T	50	86	0.92	0.1393
15:24421579:T:C	50	88	0.91	0.1374
15:24421620:C:A	50	88	0.91	0.1344
15:24421691:T:C	49	85.7	0.93	0.138
15:24421693:T:C	49	85.7	0.93	0.1367
15:24421694:G:A	49	85.7	0.91	0.1385
15:24421707:A:G	50	84	0.93	0.1374
15:24421723:A:T	49	81.6	0.9	0.1383
15:24421725:T:C	49	81.6	0.92	0.1391
15:24421731:C:T	47	87.2	0.91	0.1429
15:24421747:A:G	48	85.4	0.93	0.1412
15:24421761:T:A	49	89.8	0.93	0.1416
15:24421763:G:A	48	89.6	0.93	0.1429
15:24421773:T:C	49	87.8	0.92	0.1445
15:24421775:G:A	48	89.6	0.9	0.1474
15:24421862:A:C	50	98	0.94	0.155
15:24421896:C:A	50	98	0.94	0.1583
15:24421980:A:G	50	92	0.94	0.1609
15:24422150:A:G	50	90	0.94	0.1598
15:24422232:C:A	50	94	0.95	0.484
15:24422248:A:G	50	98	0.95	0.1514
15:24422373:C:A	50	100	0.96	0.1685
15:24422419:C:T	50	100	0.96	0.1647
15:24422596:A:G	50	100	0.97	0.1701
15:24422752:A:G	50	100	0.97	0.1712
15:24422860:A:G	50	100	0.98	0.2994
15:24423096:A:G	50	98	0.97	0.1353
15:24423142:T:C	50	100	0.98	0.1719
15:24423161:T:G	50	96	0.98	0.1663
15:24423186:C:A	48	97.9	0.94	0.01779
15:24423202:G:A	50	98	0.98	0.158
15:24423215:T:C	50	98	0.98	0.01017
15:24423330:G:A	50	100	0.89	0.02469
15:24423437:C:A	50	100	0.91	0.02578
15:24423508:A:G	50	100	0.98	0.1679
15:24423520:G:C	50	100	0.98	0.1679
15:24423551:C:G	50	98	0.97	0.136
15:24423647:G:C	50	82	0.96	0.4967
15:24423652:G:A	50	100	0.98	0.1678
15:24424104:G:C	50	100	0.98	0.1801
15:24424197:T:C	50	100	0.98	0.311
15:24424571:G:C	50	100	0.99	0.1685
15:24424598:G:C	50	100	0.99	0.1685
15:24424922:A:G	50	100	0.9	0.01634
15:24424992:C:G	50	100	0.99	0.1694
15:24425156:T:C	50	100	1	0.173
15:24425160:G:C	50	100	1	0.1687
15:24425194:T:A	50	100	1	0.1687
15:24425451:C:A	50	100	1	0.1688
15:24425560:T:C	50	100	1	0.1687
15:24425599:T:C	50	100	1	0.1683
15:24425739:C:A	50	100	0.99	0.1685
15:24425904:G:C	49	95.9	0.91	0.1685
15:24426089:G:C	50	90	0.88	0.2128
15:24426529:G:A	50	98	0.97	0.01761
15:24426545:C:T	50	96	0.97	0.1696
15:24426594:C:T	50	100	0.96	0.01071
15:24426694:C:T	50	100	0.96	0.02106
15:24426699:C:G	50	96	0.75	0.01561
15:24426734:G:C	50	94	0.95	0.1692
15:24426753:T:C	50	86	0.94	0.1923
15:24426770:T:G	50	96	0.71	0.02378
15:24426771:G:A	49	98	0.66	0.02741
15:24426774:C:T	50	98	0.66	0.02705
15:24426778:G:T	50	98	0.65	0.02741
15:24426783:C:T	50	98	0.66	0.02869
15:24426787:G:T	50	88	0.93	0.2059
15:24426800:G:C	50	94	0.86	0.0463
15:24426861:C:T	50	100	0.81	0.01979
15:24426981:A:G	50	96	0.96	0.1754
15:24427012:G:T	50	96	0.94	0.1718
15:24427014:C:G	50	96	0.97	0.1716
15:24427039:G:C	49	100	0.78	0.03086
15:24427045:G:T	50	96	0.8	0.09895
15:24427074:C:G	49	100	0.99	0.01035
15:24427085:A:G	49	98	0.88	0.1365
15:24427120:G:C	50	96	0.87	0.1345
15:24427128:G:A	50	100	0.87	0.01416
15:24427176:G:A	50	96	0.92	0.1616
15:24427222:G:A	49	95.9	0.94	0.1619
15:24427293:G:C	48	87.5	0.8	0.05537
15:24427357:G:C	48	75	0.71	0.1472
15:24427407:G:T	50	88	0.87	0.2273
15:24427487:T:C	50	100	0.94	0.01743
15:24428305:G:A	48	100	0.81	0.01035
15:24428771:G:T	48	100	0.81	0.01035
15:24429912:C:G	48	95.8	0.93	0.0285
15:24431314:T:G	48	100	0.81	0.01126
15:24432596:C:T	48	100	0.93	0.01162
15:24436426:C:T	48	100	1	0.01235
15:24436488:G:A	48	100	0.93	0.0118
15:24437155:T:G	48	100	0.84	0.01289
15:24438487:C:T	47	95.7	0.72	0.01289
15:24438978:G:A	48	100	0.89	0.0118
15:24443110:A:G	48	95.8	0.94	0.02905
15:24444361:C:T	48	97.9	0.71	0.01253
15:24444967:A:G	48	100	0.82	0.01071
15:24446646:G:C	48	100	0.91	0.01289
15:24447633:C:T	47	100	0.61	0.01017
15:24448415:C:T	48	100	0.94	0.01035
15:24448735:T:C	48	100	0.82	0.01053
15:24451225:G:A	48	100	0.85	0.03159
15:24451872:C:T	48	100	0.81	0.01144
15:24452410:T:C	48	100	0.79	0.0276
15:24452862:T:C	48	100	0.83	0.01053
15:24453600:A:G	48	100	0.94	0.01035
15:24454582:A:G	48	100	0.8	0.03177
15:24454806:G:A	48	100	0.82	0.01035
15:24454809:G:T	48	100	0.82	0.01053
15:24454810:A:C	48	100	0.82	0.01035
15:24455813:G:A	48	100	0.83	0.01053
15:24456052:T:G	48	100	0.82	0.01035
15:24457564:A:G	48	100	0.97	0.01471
15:24457686:A:G	48	100	0.83	0.01053
15:24457928:G:A	48	97.9	0.77	0.07135
15:24459762:C:G	48	100	0.94	0.01035
15:24460859:A:G	48	95.8	0.92	0.01997
15:24461277:A:C	48	97.9	0.84	0.01852
15:24461279:T:G	48	97.9	0.85	0.01924
15:24462440:T:G	48	97.9	0.66	0.03195
15:24464078:T:C	48	97.9	0.8	0.03994
15:24464079:G:A	48	97.9	0.79	0.03903
15:24464081:G:T	48	97.9	0.8	0.03922
15:24464409:G:C	48	100	0.8	0.01216
15:24464685:G:T	48	97.9	0.66	0.04757
15:24465283:G:A	48	97.9	0.82	0.02869
15:24467672:G:A	48	97.9	0.81	0.03849
15:24471051:A:G	50	98	1	0.0138
15:24471212:A:G	50	96	0.86	0.01652
15:24471269:G:T	50	90	0.85	0.01888
15:24471373:C:G	50	92	0.85	0.01779
15:24471689:C:T	47	93.6	0.84	0.0207
15:24473143:G:A	48	100	0.83	0.03794
15:24474793:T:A	48	97.9	0.81	0.02614
15:24476413:T:C	48	100	0.88	0.0846
15:24476912:G:A	48	95.8	0.62	0.01652
15:24477224:C:A	48	100	0.94	0.0256
15:24477272:C:T	49	98	0.94	0.02505
15:24477281:C:T	49	89.8	0.67	0.01707
15:24477298:G:T	49	77.6	0.82	0.132
15:24477316:G:A	49	100	0.91	0.01198
15:24477328:G:C	49	85.7	0.81	0.06609
15:24477336:G:A	49	85.7	0.68	0.04775
15:24477389:T:C	48	77.1	0.72	0.05574
15:24477660:G:T	50	100	0.85	0.1398
15:24477738:G:A	50	100	1	0.0118
15:24477743:G:C	50	100	0.96	0.01271
15:24477769:A:G	50	100	0.94	0.03849
15:24477845:C:A	50	98	0.95	0.0955
