## Supplemental Table 1 for "Genome-wide association study in Brazil identifies genetic susceptibility to tuberculosis with single-cell gene effects": TableS1_hpWGS_concordance_subset.csv (part 307 of 377)

snpID	total_call	percent_concordance	impute_score	MAF
15:24477892:C:G	50	100	0.98	0.03776
15:24477938:C:G	50	96	0.94	0.4982
15:24477942:G:T	50	98	0.93	0.1859
15:24477960:C:T	50	100	0.99	0.03395
15:24479235:C:G	50	100	0.97	0.03867
15:24479554:C:T	50	100	0.97	0.01834
15:24479555:G:A	50	100	0.99	0.1674
15:24479578:G:C	50	100	0.92	0.02959
15:24479769:A:G	50	100	0.97	0.136
15:24479773:G:T	50	100	0.96	0.02524
15:24479874:T:G	50	100	0.96	0.4837
15:24480114:C:A	50	100	1	0.01162
15:24480129:T:A	50	100	1	0.03558
15:24480332:G:A	50	100	0.98	0.136
15:24480530:T:A	50	100	0.97	0.1362
15:24480553:G:A	50	100	0.97	0.1285
15:24480661:G:A	50	100	0.94	0.02705
15:24480709:A:G	50	100	0.99	0.1668
15:24480710:A:G	50	100	0.99	0.1846
15:24480885:G:C	50	100	0.99	0.1668
15:24481012:G:A	50	100	0.99	0.03558
15:24481078:A:G	50	100	0.99	0.1668
15:24481163:A:G	50	100	0.95	0.01144
15:24481492:T:C	50	100	0.99	0.2322
15:24482003:A:G	50	100	1	0.01162
15:24482014:C:T	50	100	0.98	0.3145
15:24482084:A:G	50	100	0.97	0.06627
15:24482118:G:C	50	100	0.98	0.05447
15:24482253:T:C	50	100	1	0.0354
15:24482307:A:G	50	100	1	0.01235
15:24482626:C:T	50	100	1	0.01779
15:24482789:T:G	50	100	1	0.06554
15:24482822:C:T	50	100	1	0.01779
15:24482847:T:C	50	100	0.98	0.4833
15:24482848:G:A	50	98	1	0.04702
15:24482915:A:T	50	100	1	0.0354
15:24483152:G:A	50	100	0.94	0.05174
15:24483257:C:A	50	100	1	0.02106
15:24483505:C:T	50	100	0.95	0.05156
15:24483632:C:T	50	100	1	0.01162
15:24483633:A:G	50	100	1	0.06536
15:24483646:G:A	50	100	1	0.01235
15:24483790:C:A	50	100	1	0.03086
15:24483913:T:C	50	100	0.91	0.02669
15:24484086:T:A	46	97.8	0.77	0.0158
15:24484088:T:A	47	93.6	0.99	0.01743
15:24484090:T:A	47	95.7	0.98	0.01816
15:24484092:T:A	46	91.3	0.89	0.0236
15:24484094:T:A	45	88.9	0.94	0.1474
15:24484096:T:A	42	85.7	0.94	0.1885
15:24484100:A:T	37	89.2	0.94	0.01852
15:24484161:A:T	50	100	1	0.2317
15:24484230:G:T	50	100	1	0.01162
15:24484244:A:T	50	100	0.95	0.02378
15:24484822:G:A	50	100	1	0.1665
15:24485094:A:G	50	100	1	0.06536
15:24485301:A:C	50	94	0.98	0.1806
15:24485495:G:T	50	100	1	0.01144
15:24485617:A:G	50	100	1	0.01162
15:24485647:G:A	50	100	0.99	0.4833
15:24485852:G:A	50	100	1	0.0354
15:24485863:G:A	50	100	1	0.0354
15:24485865:A:G	50	100	1	0.0354
15:24485885:T:A	50	100	1	0.03359
15:24485886:C:G	50	100	1	0.03359
15:24485959:T:C	50	100	0.97	0.03268
15:24485960:G:C	50	100	0.97	0.03268
15:24486047:G:C	50	100	1	0.01743
15:24486232:C:G	49	100	0.98	0.02378
15:24486279:C:T	49	100	1	0.01162
15:24486725:T:C	50	100	1	0.1961
15:24486731:A:C	50	100	1	0.03558
15:24486735:C:T	50	98	0.98	0.1839
15:24486834:C:A	50	100	0.99	0.1817
15:24486862:C:G	50	100	1	0.1665
15:24486885:T:G	50	100	1	0.01162
15:24487107:A:C	50	100	1	0.1665
15:24487223:A:G	50	100	0.98	0.02397
15:24487241:C:T	50	100	1	0.03794
15:24487251:C:G	50	100	1	0.1358
15:24487306:T:C	50	100	1	0.03558
15:24487379:C:G	50	100	1	0.1663
15:24487476:T:C	50	100	1	0.2315
15:24487480:G:C	50	100	1	0.03268
15:24487757:T:C	50	100	1	0.02977
15:24487761:C:T	50	100	1	0.03214
15:24487807:G:A	50	100	1	0.01779
15:24487849:G:A	50	98	0.97	0.132
15:24487859:G:T	50	100	1	0.01235
15:24488270:C:T	50	98	1	0.01779
15:24488380:G:A	50	100	1	0.471
15:24488413:G:T	50	100	1	0.03268
15:24488424:G:C	50	100	1	0.03068
15:24488594:C:G	50	100	1	0.01779
15:24488617:A:G	49	100	0.99	0.03105
15:24488621:A:G	50	98	0.98	0.02142
15:24488623:C:T	50	100	0.94	0.1156
15:24488637:T:G	50	96	0.99	0.03232
15:24488649:G:C	50	96	0.99	0.05174
15:24488720:G:C	50	96	0.98	0.2052
15:24488858:T:C	50	98	0.98	0.1866
15:24489034:A:C	50	96	0.97	0.03976
15:24489097:C:A	50	100	0.92	0.02651
15:24489318:G:A	50	100	1	0.1665
15:24489426:C:A	50	100	1	0.01779
15:24489544:T:A	50	100	1	0.03813
15:24489590:C:A	50	92	0.97	0.1888
15:24489707:G:A	50	100	0.99	0.1663
15:24489848:T:G	50	100	1	0.01071
15:24489939:G:C	50	100	1	0.05156
15:24490022:T:C	50	100	1	0.01162
15:24490064:G:T	50	98	0.96	0.01107
15:24490081:C:T	50	100	1	0.03558
15:24490387:T:C	50	100	1	0.01144
15:24490388:G:A	50	100	1	0.01144
15:24490418:T:G	50	100	1	0.01779
15:24490498:T:G	50	100	1	0.06718
15:24490616:C:T	50	100	1	0.03558
15:24490684:G:C	50	98	0.8	0.07026
15:24490740:C:A	50	100	1	0.06536
15:24490969:G:A	50	100	1	0.2317
15:24491222:A:C	50	100	1	0.0118
15:24491225:G:T	50	100	0.77	0.0118
15:24491226:G:T	50	100	1	0.01162
15:24491610:T:C	50	98	0.99	0.1133
15:24491627:T:C	50	100	1	0.01144
15:24491671:G:A	50	96	0.99	0.1846
15:24491919:A:G	50	100	1	0.03558
15:24491995:G:A	50	100	0.98	0.03976
15:24492087:G:C	50	100	1	0.01398
15:24492266:G:C	50	100	1	0.01162
15:24492419:A:T	50	100	1	0.01162
15:24492484:G:C	50	100	0.97	0.01816
15:24492564:A:G	50	100	0.96	0.1149
15:24492679:T:C	50	100	1	0.01162
15:24493019:T:C	50	100	1	0.01398
15:24493026:T:C	50	100	1	0.01162
15:24493092:C:G	50	100	1	0.1358
15:24493359:G:A	50	100	1	0.03268
15:24493364:G:A	50	100	1	0.0118
15:24493365:C:G	50	100	1	0.01162
15:24493688:T:G	50	100	1	0.02705
15:24493712:A:T	50	100	1	0.02977
15:24493795:T:C	50	98	1	0.1665
15:24493875:A:G	50	98	0.98	0.01216
15:24494133:T:G	50	100	1	0.167
15:24494313:A:C	50	100	0.96	0.02378
15:24494476:G:A	50	100	1	0.03558
15:24494610:G:C	50	100	1	0.06336
15:24494797:G:C	50	100	1	0.1665
15:24495310:T:C	50	100	1	0.03558
15:24495412:A:G	50	100	1	0.1358
15:24495448:G:A	50	100	1	0.01162
15:24495477:C:T	50	98	0.92	0.02033
15:24495701:C:T	50	98	1	0.06536
15:24495704:A:G	50	98	0.99	0.3199
15:24495796:A:G	50	100	1	0.01398
15:24496061:A:C	50	100	1	0.03558
15:24496144:C:T	50	100	1	0.1816
15:24496180:A:G	50	100	0.96	0.02378
15:24496235:G:T	50	100	0.85	0.03794
15:24496321:G:A	50	100	1	0.1663
15:24496356:T:C	50	100	1	0.1554
15:24496463:A:G	50	100	1	0.03577
15:24496588:C:T	50	100	1	0.03558
15:24496620:G:A	50	100	1	0.06536
15:24496867:C:T	50	100	1	0.01162
15:24496956:A:T	50	100	1	0.01162
15:24496994:T:C	50	100	1	0.06554
15:24497285:G:T	50	96	1	0.3497
15:24497348:A:G	50	100	1	0.0118
15:24497789:G:C	50	100	0.98	0.0207
15:24498012:A:T	50	100	0.9	0.01471
15:24498196:T:C	50	100	1	0.01779
15:24498290:G:A	50	100	1	0.01162
15:24498307:A:C	50	100	0.98	0.01416
15:24498383:G:C	50	100	1	0.01162
15:24498827:G:T	50	100	1	0.02033
15:24498919:T:C	50	100	0.95	0.134
15:24498990:G:A	50	100	1	0.01162
15:24499021:C:T	50	100	1	0.1659
15:24499148:G:T	50	100	1	0.01162
15:24499245:C:G	50	100	1	0.1663
15:24499311:G:A	50	100	0.96	0.0236
15:24499330:T:A	50	100	1	0.03558
15:24499354:G:T	50	100	1	0.01162
15:24499374:T:C	50	100	1	0.06536
15:24499410:G:C	50	100	1	0.06536
15:24499736:T:C	50	100	1	0.04593
15:24499917:A:T	50	100	0.86	0.01053
15:24500145:T:C	50	98	1	0.1356
15:24500623:T:C	50	100	1	0.1972
15:24500655:T:C	50	100	1	0.06536
15:24500666:T:C	50	100	1	0.03558
15:24500787:A:C	50	100	1	0.1886
15:24500812:T:C	50	100	1	0.01779
15:24500883:T:C	50	100	1	0.01162
15:24501019:C:T	50	100	1	0.02959
15:24501186:T:G	50	100	1	0.0472
15:24501305:A:T	50	100	1	0.02959
15:24501384:T:G	50	100	0.95	0.01779
15:24501450:A:G	50	100	0.99	0.1665
15:24501625:A:G	50	100	1	0.01162
15:24501716:G:A	50	100	1	0.01162
15:24501946:A:G	50	100	0.96	0.0236
15:24501962:G:T	50	100	1	0.01779
15:24502021:T:C	50	100	0.88	0.01144
15:24502257:G:A	50	100	0.73	0.0305
15:24502317:A:G	50	100	0.96	0.04829
15:24502345:G:T	50	98	0.99	0.333
15:24502349:T:G	50	96	0.99	0.3332
15:24502509:A:C	50	100	1	0.1663
15:24502514:G:A	50	100	0.99	0.1863
15:24502662:G:T	50	100	1	0.01162
15:24502743:C:G	50	100	1	0.01525
15:24502755:G:C	50	100	1	0.03268
15:24503147:T:C	50	100	1	0.01235
15:24503621:G:T	50	100	1	0.2318
15:24503872:T:G	50	100	0.92	0.01071
15:24503916:C:G	50	100	1	0.06536
15:24503999:C:A	50	100	1	0.03558
15:24504006:G:A	50	100	1	0.03558
15:24504015:A:G	50	100	1	0.03558
15:24504019:A:G	50	100	1	0.03558
15:24504077:A:G	50	100	0.92	0.03994
15:24504434:C:A	50	100	1	0.4826
15:24504627:G:A	50	100	1	0.01162
15:24504683:T:G	50	100	1	0.06536
15:24504876:G:A	50	100	1	0.1365
15:24505171:G:A	50	100	1	0.03268
15:24505205:A:G	50	100	1	0.1665
15:24505259:A:G	50	100	1	0.01816
15:24505276:A:G	50	100	1	0.02977
15:24505307:C:A	50	100	1	0.03558
15:24505367:G:A	50	100	1	0.01779
15:24505427:C:G	50	100	1	0.01779
15:24505688:T:A	50	100	1	0.03558
15:24505764:A:G	50	100	0.95	0.03032
15:24505822:C:T	50	100	1	0.03558
15:24506176:A:G	50	98	1	0.04611
15:24506273:T:C	50	100	1	0.1665
15:24506278:C:T	50	100	0.99	0.1206
15:24506670:A:T	50	100	0.96	0.01162
15:24506841:G:T	50	100	0.9	0.01888
15:24506898:C:T	50	100	0.91	0.02614
15:24506932:A:C	50	100	1	0.01235
15:24506987:A:C	50	100	0.96	0.0236
15:24507362:T:G	50	98	1	0.4468
15:24507375:G:A	50	100	1	0.03558
15:24507431:A:C	50	98	1	0.03831
15:24507728:A:G	50	100	1	0.04575
15:24508145:G:C	50	98	1	0.02596
15:24508163:T:G	50	96	1	0.4611
15:24508188:A:C	50	94	1	0.3226
15:24508697:G:A	50	100	0.98	0.1137
15:24508853:G:A	50	100	1	0.01162
15:24508923:G:A	50	100	0.97	0.1492
15:24508946:A:T	50	100	1	0.01779
15:24508977:C:T	50	100	1	0.01779
15:24509403:A:T	50	100	1	0.1429
15:24509404:G:T	50	100	1	0.1438
15:24509405:G:T	50	100	1	0.1431
15:24509486:C:G	50	100	1	0.01162
15:24509725:G:A	50	100	0.96	0.01162
15:24510175:C:A	50	100	1	0.03558
15:24510291:G:A	50	100	0.87	0.01416
15:24510309:A:G	50	100	1	0.0354
15:24510552:G:A	50	100	1	0.03558
15:24510594:G:C	50	100	1	0.1658
15:24510651:G:T	50	100	1	0.01779
15:24511019:G:T	50	100	0.96	0.0236
15:24511020:T:C	50	100	1	0.01162
15:24511093:G:C	50	100	0.83	0.01162
15:24511198:C:T	50	98	1	0.04575
15:24511276:C:T	50	98	1	0.4466
15:24511553:A:T	50	100	1	0.01162
15:24511558:G:A	50	92	1	0.4699
15:24511559:T:C	50	94	1	0.4815
15:24511565:T:C	50	92	1	0.4688
15:24511567:T:C	50	94	1	0.478
15:24511675:G:C	50	100	0.99	0.01834
15:24511769:A:G	50	96	0.99	0.1652
15:24511770:T:C	50	96	0.99	0.1652
15:24511772:T:A	50	96	0.94	0.165
15:24511821:T:A	50	100	0.98	0.04938
15:24511858:G:A	50	100	1	0.0325
15:24512346:G:A	50	98	1	0.03794
15:24512679:T:G	50	100	0.99	0.01089
15:24512810:T:C	50	100	1	0.01725
15:24512898:C:T	50	98	1	0.4464
15:24512899:A:G	50	98	1	0.4477
15:24512946:A:G	50	98	1	0.4454
15:24513178:G:A	50	100	1	0.1358
15:24513803:G:C	50	98	1	0.1972
15:24514259:C:G	50	100	1	0.1358
15:24514280:G:T	50	100	1	0.01235
15:24514284:A:G	50	100	1	0.01398
15:24514364:T:A	50	96	1	0.4557
15:24514373:T:A	50	100	1	0.165
15:24514474:A:G	49	100	1	0.01162
15:24514623:A:G	50	100	0.82	0.01398
15:24514660:A:C	50	100	1	0.01017
15:24514871:C:T	50	100	1	0.01779
15:24514906:T:C	50	100	1	0.02977
15:24515164:T:C	50	100	1	0.01162
15:24515485:A:G	50	100	0.98	0.03613
15:24515527:A:G	50	100	0.83	0.02269
15:24515589:G:T	50	100	1	0.02996
15:24515669:G:T	50	100	1	0.06572
15:24515785:C:G	50	100	1	0.01162
15:24515836:G:T	50	100	1	0.2308
15:24515927:G:T	50	100	0.99	0.01017
15:24516128:A:G	50	100	1	0.03268
15:24516210:G:A	50	100	1	0.1356
15:24516306:T:A	50	98	1	0.1817
15:24516556:A:G	50	94	1	0.165
15:24516565:G:T	49	95.9	1	0.1647
15:24516579:C:T	48	89.6	1	0.1654
15:24516581:G:T	48	89.6	1	0.1654
15:24516621:A:G	49	83.7	0.99	0.1997
15:24516683:T:G	50	96	0.98	0.2173
15:24516838:G:A	50	100	1	0.02033
15:24517264:G:C	50	100	1	0.4804
15:24517528:A:C	50	100	1	0.3241
15:24517532:A:G	50	100	0.99	0.3433
15:24517857:A:G	50	100	0.97	0.05392
15:24517865:C:T	50	100	1	0.05374
15:24517878:T:G	50	98	1	0.4557
15:24518008:A:G	50	100	0.96	0.02378
15:24518297:G:C	50	100	1	0.03558
15:24518439:A:G	50	100	1	0.1358
15:24518445:T:C	50	100	1	0.1354
15:24518592:C:A	50	96	0.98	0.1654
15:24518634:G:A	50	98	1	0.04503
15:24518681:C:T	50	100	1	0.03577
15:24518710:T:C	50	92	1	0.04557
15:24518711:G:A	50	92	1	0.04503
15:24518741:C:T	50	100	1	0.03558
15:24518763:T:C	50	98	0.98	0.0472
15:24518827:C:A	50	100	0.99	0.05192
15:24518904:G:A	49	100	0.9	0.0472
15:24519106:T:G	50	100	0.8	0.01271
15:24519427:G:A	50	100	0.99	0.02578
15:24519432:G:C	50	100	0.98	0.01235
15:24519492:C:G	50	100	1	0.06518
15:24519493:T:G	50	100	1	0.06518
15:24519548:A:T	50	100	0.99	0.197
15:24519584:A:G	50	100	0.96	0.02378
15:24519640:C:A	50	100	1	0.01144
15:24519664:C:T	50	100	1	0.01144
15:24519794:G:C	50	100	0.98	0.01198
15:24519979:C:A	50	100	0.96	0.02378
15:24520238:C:G	50	100	0.99	0.1647
15:24520513:T:G	50	100	1	0.065
15:24521341:C:T	50	98	1	0.0354
15:24521364:G:T	50	100	0.99	0.01888
15:24521517:G:C	50	100	0.99	0.0354
15:24521694:T:G	50	92	0.98	0.1603
15:24521733:G:C	50	94	0.98	0.06463
15:24521932:A:G	50	100	1	0.01162
15:24522055:A:G	50	100	0.92	0.02578
15:24522157:C:G	50	96	0.7	0.03159
15:24522239:G:A	50	96	0.98	0.1641
15:24522248:T:C	50	86	0.89	0.1102
15:24522424:A:G	50	92	0.95	0.1895
15:24522439:G:A	50	90	0.91	0.1471
15:24522536:T:G	50	92	0.83	0.01761
15:24522602:C:T	50	100	1	0.1353
15:24522781:G:A	50	100	0.96	0.01017
15:24522812:T:C	50	100	1	0.1353
15:24522888:T:C	50	100	1	0.23
15:24522991:C:A	50	100	1	0.01144
15:24523188:G:A	50	100	0.99	0.3066
15:24523235:C:A	50	100	1	0.03304
15:24523237:C:G	50	100	1	0.03304
15:24523283:G:A	50	98	0.77	0.04357
15:24523284:A:C	50	100	1	0.04466
15:24523342:A:G	50	98	1	0.1362
15:24523566:G:C	50	100	1	0.01144
15:24523605:A:G	50	100	1	0.1652
15:24523838:T:C	50	100	1	0.1652
15:24523840:C:T	50	100	1	0.1652
15:24523901:C:T	50	100	0.98	0.01779
15:24523909:T:G	50	100	0.98	0.01253
15:24524021:T:A	50	100	0.99	0.1843
15:24524494:C:T	50	100	0.93	0.02378
15:24524533:C:T	50	100	0.98	0.01779
15:24524578:G:T	50	98	0.67	0.01725
15:24524947:A:G	50	100	0.87	0.01235
15:24524993:T:A	50	98	1	0.04557
15:24525087:A:C	50	98	1	0.2306
15:24525088:G:A	50	100	1	0.01162
15:24525132:T:C	50	98	0.99	0.3146
15:24525482:A:C	50	98	1	0.2304
15:24525731:G:C	50	100	1	0.01144
15:24525759:C:T	50	100	1	0.01071
15:24525792:G:A	50	100	1	0.1354
15:24525873:T:C	50	100	0.98	0.0236
15:24526128:G:A	50	100	0.98	0.0236
15:24526243:G:A	50	98	1	0.1948
15:24526540:A:T	50	100	0.97	0.01725
15:24526645:C:T	50	100	0.97	0.01779
15:24526754:C:A	50	98	1	0.06518
15:24526816:A:G	50	100	0.97	0.01725
15:24527158:T:C	50	100	1	0.02959
15:24527926:C:T	50	100	1	0.02959
15:24528034:C:T	50	100	1	0.01144
15:24528573:A:G	50	100	1	0.1353
15:24528606:G:A	50	100	0.97	0.0236
15:24528610:A:G	50	100	1	0.03522
15:24528879:A:C	50	100	0.87	0.01452
15:24528885:A:G	50	100	1	0.2302
15:24528956:G:A	50	100	1	0.01144
15:24529281:A:G	50	100	1	0.01144
15:24529526:A:T	50	100	1	0.03522
15:24529635:T:C	50	100	1	0.06463
15:24529801:C:G	50	98	1	0.1957
15:24529887:C:G	50	100	0.97	0.1654
15:24529977:C:A	50	100	1	0.01144
15:24530135:C:G	50	100	1	0.01144
15:24530144:G:T	50	100	1	0.06481
15:24530222:G:T	50	100	0.99	0.04412
15:24530225:A:G	50	100	0.88	0.05773
15:24530624:C:G	50	100	1	0.01144
15:24530692:G:C	50	100	1	0.2302
15:24530723:G:A	50	100	1	0.02941
15:24530788:T:G	50	100	1	0.136
15:24530799:A:G	50	100	1	0.03504
15:24530830:A:G	50	100	1	0.01543
15:24531009:G:A	50	100	0.97	0.1656
15:24531030:T:A	50	100	1	0.06409
15:24531048:A:G	50	100	1	0.1351
15:24531222:A:C	50	90	0.92	0.05864
15:24531242:G:C	50	100	0.86	0.02905
15:24531270:T:G	50	100	1	0.01107
15:24531463:G:T	49	85.7	1	0.02124
15:24531492:G:C	50	100	1	0.01053
15:24531585:C:T	50	76	0.99	0.4508
15:24531610:C:A	50	92	0.96	0.201
15:24531657:G:T	47	89.4	1	0.3108
15:24531710:A:G	50	94	0.99	0.1412
15:24531719:G:A	50	98	0.9	0.01416
15:24531755:C:G	50	98	0.99	0.02723
15:24531802:A:G	50	100	0.69	0.01216
15:24531828:T:G	50	94	0.97	0.2155
15:24531843:A:G	50	100	1	0.02324
15:24531879:A:G	50	82	0.64	0.0423
15:24531917:G:T	50	76	0.66	0.02832
15:24531946:T:C	50	86	0.68	0.03468
15:24532073:G:C	50	96	0.99	0.3482
15:24532088:C:T	50	98	1	0.4374
15:24532154:C:T	50	100	0.85	0.01344
15:24532176:T:C	50	98	0.98	0.3887
15:24532438:T:C	50	98	1	0.441
15:24532463:A:G	50	98	1	0.406
15:24532487:A:G	50	98	1	0.4408
15:24532527:T:C	50	100	1	0.0443
15:24532535:C:A	50	100	0.99	0.05192
15:24532570:A:G	49	98	1	0.4406
15:24532624:T:C	50	98	1	0.1843
15:24532655:G:C	50	100	0.76	0.01725
15:24532665:T:G	50	98	1	0.4405
15:24532668:G:A	50	98	1	0.4405
15:24532761:A:G	50	100	1	0.03214
15:24532778:A:G	50	100	0.99	0.03232
15:24532800:T:C	50	100	1	0.03468
15:24532830:C:T	49	100	1	0.4406
15:24532858:C:G	50	100	1	0.4405
15:24532862:C:T	50	100	1	0.4405
15:24532879:C:A	50	100	1	0.4542
15:24532886:T:C	50	100	1	0.4405
15:24532916:C:A	50	100	1	0.02324
15:24532967:G:A	50	100	1	0.01162
15:24532999:G:A	50	100	1	0.4401
15:24533030:A:G	50	98	0.98	0.1142
15:24533041:G:T	50	100	0.94	0.01707
15:24533067:C:G	50	100	1	0.03232
15:24533115:G:A	50	100	0.99	0.3885
15:24533269:C:G	50	100	0.94	0.01707
15:24533352:C:T	50	100	1	0.03486
15:24533358:G:C	50	100	0.95	0.02959
15:24533441:A:T	50	100	1	0.4403
15:24533451:C:T	50	100	1	0.4405
15:24533456:A:C	50	100	1	0.03486
15:24533537:T:C	50	100	1	0.4405
15:24533558:C:G	50	100	1	0.03486
15:24533647:A:G	50	100	1	0.03486
15:24533790:G:A	50	98	1	0.4779
15:24533829:T:G	50	98	1	0.3048
15:24533837:T:C	50	98	1	0.4401
15:24533924:G:A	50	100	1	0.01017
15:24534134:C:G	50	100	1	0.1353
15:24534238:A:C	50	100	1	0.1972
15:24534289:C:T	50	100	0.98	0.1839
15:24534301:C:T	50	98	1	0.1836
15:24534436:A:G	50	100	1	0.4319
15:24534449:A:G	50	98	1	0.4417
15:24534503:C:T	50	100	1	0.03486
15:24534505:C:T	50	98	1	0.05174
15:24534547:G:C	50	100	0.94	0.02614
15:24534578:A:G	50	80	0.78	0.03522
15:24534591:A:C	50	90	0.94	0.4165
15:24534646:A:G	50	98	0.97	0.4771
15:24534652:G:T	50	96	0.98	0.3208
15:24534666:A:G	49	93.9	0.97	0.1336
15:24534675:A:G	50	100	0.88	0.01362
15:24534676:G:T	50	100	0.88	0.01362
15:24534792:A:G	50	94	0.83	0.1209
15:24534803:A:C	49	95.9	0.96	0.01616
15:24534825:C:G	46	97.8	0.89	0.063
15:24534943:G:C	49	100	0.83	0.01652
15:24534952:C:G	50	98	0.99	0.03595
15:24534990:A:T	49	85.7	0.92	0.1863
15:24534996:G:C	50	98	0.98	0.07208
15:24535161:T:C	50	100	0.88	0.0118
15:24535191:C:G	49	98	0.97	0.1481
15:24535212:A:G	50	94	0.99	0.1155
15:24535225:C:T	50	100	1	0.05084
15:24535286:G:T	50	100	0.93	0.01071
15:24535289:T:G	50	100	0.98	0.1146
15:24535302:A:G	50	100	0.99	0.4526
15:24535325:C:A	50	100	1	0.05102
15:24535463:T:G	50	98	1	0.03686
15:24535544:G:A	50	100	1	0.02524
15:24535908:A:G	50	100	1	0.05065
15:24535981:G:A	50	100	1	0.4417
15:24536030:A:G	50	100	1	0.01235
15:24536066:A:G	50	100	1	0.3911
15:24536215:G:A	50	100	1	0.3912
15:24536275:C:A	50	98	1	0.4225
15:24536367:T:C	49	100	1	0.3909
15:24536529:A:G	50	88	1	0.3911
15:24536583:G:C	50	100	1	0.03232
15:24536609:G:A	50	100	0.99	0.1894
15:24536637:A:C	50	100	1	0.1367
15:24536668:A:C	50	98	0.99	0.3909
15:24536767:G:C	50	96	1	0.4468
15:24536799:C:G	50	100	1	0.03214
15:24536800:A:G	50	100	1	0.05065
15:24536924:C:G	50	100	1	0.03522
15:24536926:G:T	50	100	1	0.0354
15:24536974:A:G	50	100	0.97	0.01816
15:24537056:G:T	50	100	0.98	0.4414
15:24537221:C:A	50	86	1	0.4414
15:24537280:G:A	50	98	1	0.4472
15:24537316:C:A	50	100	1	0.179
15:24537405:G:A	50	100	1	0.4414
15:24537490:A:G	50	100	1	0.39
15:24537512:G:A	50	98	0.81	0.01561
15:24537528:A:G	50	98	0.84	0.01543
15:24537653:C:T	49	85.7	1	0.3909
15:24537677:C:T	49	85.7	1	0.4412
15:24537756:C:T	48	95.8	0.97	0.03522
15:24537878:G:T	50	100	1	0.4414
15:24537990:A:G	50	98	1	0.1367
15:24538008:G:A	50	100	1	0.4414
15:24538014:C:T	50	98	1	0.4414
15:24538041:C:G	50	100	1	0.01525
15:24538107:T:C	50	100	0.99	0.3135
15:24538188:C:A	50	100	1	0.4788
15:24538386:A:G	50	100	1	0.3816
15:24538562:A:G	50	100	1	0.02306
15:24538589:C:A	50	100	0.99	0.4619
15:24538930:C:A	50	100	1	0.05047
15:24538979:G:T	50	100	1	0.03522
15:24538981:G:T	50	100	0.88	0.02796
15:24539071:A:G	50	100	1	0.01525
15:24539106:T:C	50	100	0.99	0.03649
15:24539128:G:A	50	92	1	0.4417
15:24539145:C:T	50	96	1	0.3912
15:24539176:A:C	50	100	1	0.01071
15:24539679:G:C	50	100	1	0.4415
15:24539732:C:A	50	100	1	0.4415
15:24539750:G:T	50	100	1	0.05047
15:24539751:G:T	50	100	1	0.05047
15:24539767:G:C	50	100	1	0.4414
15:24539942:C:G	50	100	1	0.3909
15:24540053:G:A	50	100	1	0.4412
15:24540281:G:A	50	100	1	0.4412
15:24540282:C:T	50	100	1	0.4412
15:24540294:C:A	50	100	1	0.4412
15:24540436:C:T	50	100	1	0.441
15:24540591:A:G	50	100	1	0.3295
15:24540625:G:A	50	100	1	0.3918
15:24540635:T:G	50	100	1	0.03214
15:24540869:C:T	50	98	1	0.4408
15:24540888:G:A	50	100	1	0.4406
15:24540945:T:C	50	86	1	0.4782
15:24541029:A:G	49	95.9	1	0.4408
15:24541113:A:G	49	100	1	0.3903
15:24541124:A:G	49	100	1	0.4408
15:24541287:A:G	50	100	1	0.1363
15:24541305:G:C	50	90	1	0.4052
15:24541500:G:T	50	92	0.97	0.4165
15:24541517:C:A	50	100	1	0.4405
15:24541568:A:T	50	100	1	0.01525
15:24541674:A:G	50	84	0.99	0.441
15:24541694:A:C	50	100	1	0.01525
15:24541711:G:A	49	87.8	1	0.4406
15:24541746:T:C	50	98	1	0.03486
15:24541790:A:C	50	78	0.87	0.04267
15:24541804:G:A	50	98	1	0.01162
15:24541831:C:T	50	96	0.61	0.01688
15:24541898:G:A	50	96	1	0.4403
15:24542005:A:G	50	100	0.99	0.4412
15:24542034:C:A	50	100	1	0.4261
15:24542167:C:A	50	100	1	0.4405
15:24542168:G:A	50	100	0.99	0.4405
15:24542171:A:C	50	100	1	0.4405
15:24542188:G:T	50	98	1	0.4406
15:24542201:C:A	50	100	0.99	0.4408
15:24542202:A:C	50	100	1	0.4406
15:24542286:T:G	50	96	1	0.4412
15:24542322:G:A	50	98	1	0.4526
15:24542323:T:G	50	98	0.94	0.02741
15:24542326:C:T	50	100	0.95	0.01053
15:24542331:C:G	50	98	0.98	0.02633
15:24542332:C:G	50	98	1	0.01525
15:24542405:C:G	50	98	1	0.4412
15:24542502:G:A	50	100	1	0.4412
15:24542537:C:T	50	100	0.92	0.01235
15:24542543:C:G	50	100	0.99	0.01235
15:24542597:T:A	50	100	1	0.4557
15:24542708:G:A	50	98	1	0.1661
15:24542790:A:G	50	100	1	0.4417
15:24542883:T:C	50	100	1	0.01162
15:24542902:G:C	50	100	0.99	0.4414
15:24542959:A:G	50	100	1	0.4415
15:24543055:C:T	50	100	1	0.4415
15:24543194:T:C	50	100	1	0.4414
15:24543215:G:A	50	100	1	0.01162
15:24543331:A:G	50	100	1	0.03341
15:24543386:G:A	50	100	1	0.01525
15:24543447:G:A	50	100	1	0.4414
15:24543479:T:C	50	98	1	0.1654
15:24543482:G:A	50	100	1	0.05211
15:24543557:G:A	50	100	1	0.4414
15:24543585:C:T	50	100	1	0.4414
15:24543641:A:C	50	100	1	0.4397
15:24543691:A:G	50	100	1	0.03522
15:24543758:A:G	50	100	1	0.03522
15:24543760:A:G	50	100	1	0.03522
15:24543834:A:G	50	100	1	0.4414
15:24544136:T:C	50	100	1	0.05955
15:24544141:G:T	50	100	1	0.4414
15:24544277:G:A	50	100	1	0.03522
15:24544290:A:G	50	100	1	0.3909
15:24544332:T:C	48	97.9	1	0.4414
15:24544352:G:A	50	90	1	0.4415
15:24544416:C:T	50	98	1	0.01525
15:24544527:G:T	50	100	1	0.03522
15:24544540:G:T	50	100	1	0.3909
15:24544615:G:A	50	100	1	0.4559
15:24544682:G:A	50	98	1	0.1367
15:24544777:A:G	50	100	1	0.4417
15:24544849:G:C	50	100	1	0.4415
15:24544886:A:C	50	100	1	0.4414
15:24545017:C:A	50	98	1	0.4377
15:24545022:T:G	50	98	1	0.4415
15:24545166:A:G	50	100	1	0.03558
15:24545204:T:C	50	100	1	0.01525
15:24545280:C:A	50	100	1	0.4414
15:24545294:T:C	50	100	1	0.43120000000000003
15:24545391:C:A	50	94	1	0.4414
15:24545438:A:C	50	98	1	0.4412
15:24545488:G:T	50	94	1	0.4412
15:24545495:G:T	50	94	0.99	0.4414
15:24545525:G:T	50	100	1	0.4415
15:24545601:G:A	50	100	1	0.4415
15:24545723:G:A	50	100	0.99	0.4415
15:24545726:A:G	50	100	0.99	0.4417
15:24545849:C:T	50	100	0.99	0.4417
15:24545969:T:C	50	100	0.99	0.4417
15:24546138:A:C	50	96	0.99	0.4417
15:24546172:A:G	49	98	0.99	0.4417
15:24546179:T:G	49	98	0.99	0.4415
15:24546193:A:T	50	98	0.98	0.4296
15:24546219:G:A	50	100	0.99	0.4419
15:24546224:C:G	50	100	0.99	0.4419
15:24546302:C:T	50	100	0.99	0.4419
15:24546317:G:A	50	100	0.81	0.01053
15:24546379:A:T	50	100	1	0.03341
15:24546493:A:T	50	100	0.99	0.4417
15:24546518:G:A	50	100	1	0.0325
15:24546524:C:A	49	98	1	0.03341
15:24546624:C:T	50	94	0.95	0.03667
15:24546669:C:T	50	100	0.99	0.4559
15:24546725:G:A	50	100	0.99	0.3903
15:24546747:A:G	50	100	0.99	0.4414
15:24546828:G:A	50	100	0.99	0.4414
15:24546859:T:C	50	100	0.99	0.01543
15:24546910:T:C	50	100	0.99	0.4415
15:24547023:T:A	50	100	0.99	0.4415
15:24547103:G:A	50	100	0.99	0.4414
15:24547144:T:G	50	98	0.98	0.4408
15:24547168:C:G	50	100	0.99	0.4417
15:24547195:G:C	50	100	1	0.03577
15:24547307:A:G	50	100	0.99	0.4417
15:24547361:C:T	50	100	1	0.03577
15:24547372:C:T	50	100	0.99	0.4501
15:24547392:C:A	50	100	0.99	0.4417
15:24547492:C:A	50	100	0.99	0.4417
15:24547495:A:C	50	100	1	0.0325
15:24547508:T:C	50	100	1	0.03577
15:24547565:G:T	50	100	0.99	0.4379
15:24547584:A:G	50	100	0.99	0.4415
15:24547639:T:C	50	100	1	0.01943
15:24547951:G:A	50	100	1	0.01162
15:24547962:T:G	50	100	1	0.01525
15:24548056:T:C	50	100	1	0.02633
15:24548155:C:T	50	100	1	0.03595
15:24548183:G:T	50	100	0.99	0.4415
15:24548250:A:C	50	100	0.99	0.4414
15:24548292:T:A	50	100	1	0.02269
15:24548581:G:C	50	98	0.97	0.136
15:24548590:A:C	50	98	0.97	0.1356
15:24548597:G:C	50	100	1	0.02633
15:24548683:A:G	50	100	0.99	0.4417
15:24548798:A:G	50	100	0.99	0.4417
15:24548803:T:C	50	100	0.99	0.4417
15:24548833:T:A	50	100	0.98	0.4415
15:24548874:G:T	50	100	0.99	0.4417
15:24549051:T:C	50	100	1	0.01162
15:24549067:A:G	50	98	0.98	0.4419
15:24549130:C:T	50	100	0.97	0.05392
15:24549292:C:A	50	100	0.99	0.4419
15:24549343:G:C	50	100	0.99	0.3315
15:24549443:A:G	50	100	0.92	0.01035
15:24549444:C:A	50	100	0.91	0.01035
15:24549448:T:G	50	100	1	0.03595
15:24549455:C:T	50	100	0.91	0.01071
15:24549740:C:T	50	100	1	0.03595
15:24549845:G:A	50	100	0.99	0.4419
15:24549896:A:G	49	100	0.99	0.4096
15:24549942:A:G	50	100	1	0.4421
15:24550048:C:T	50	100	0.99	0.4419
15:24550072:G:A	50	100	1	0.4421
15:24550093:C:T	50	98	0.99	0.1658
15:24550313:T:C	50	100	1	0.4419
15:24550318:C:T	50	100	1	0.4419
15:24550584:C:T	50	100	1	0.4414
15:24550664:A:G	50	100	1	0.4414
15:24550729:C:G	50	100	1	0.1892
15:24550769:G:A	50	98	1	0.2155
15:24550772:T:G	50	98	1	0.2155
15:24550887:A:G	50	100	1	0.4052
15:24550982:T:C	50	98	1	0.2155
15:24551018:G:A	50	100	1	0.4557
15:24551073:G:A	50	100	1	0.03595
15:24551206:T:C	50	100	1	0.4414
15:24551259:T:C	50	100	1	0.03341
15:24551288:A:G	50	100	1	0.01525
15:24551388:T:G	50	100	1	0.4414
15:24551389:G:C	50	100	1	0.03595
15:24551734:C:G	50	100	1	0.4405
15:24551758:A:G	50	100	1	0.01162
15:24551812:G:A	50	100	1	0.3798
15:24551845:C:T	50	100	1	0.02633
15:24551851:T:C	50	100	1	0.4419
15:24551921:A:G	50	100	1	0.04503
15:24551944:A:G	50	100	1	0.4392
15:24552148:G:C	50	98	0.99	0.1347
15:24552158:A:G	50	100	0.99	0.4368
15:24552211:C:T	49	77.6	0.97	0.4243
15:24552278:C:G	46	93.5	0.82	0.01271
15:24552297:G:A	48	85.4	0.96	0.4303
15:24552298:G:A	48	85.4	0.95	0.429
15:24552325:C:A	50	94	0.96	0.4194
15:24552661:A:T	49	77.6	0.98	0.4334
15:24552683:G:A	49	81.6	0.97	0.4321
15:24552756:C:G	50	98	0.97	0.4332
15:24552787:A:T	50	98	0.97	0.4325
15:24552801:C:T	50	98	0.97	0.4336
15:24552802:C:T	50	98	0.97	0.4336
15:24552810:C:G	50	98	0.97	0.4337
15:24552896:C:T	50	98	0.98	0.4345
15:24552946:A:G	50	100	1	0.03304
15:24553007:A:G	50	98	0.97	0.3994
15:24553068:C:T	50	98	0.98	0.4352
15:24553127:G:T	50	98	0.98	0.4352
15:24553144:T:A	50	100	0.99	0.02269
15:24553206:C:T	50	98	0.98	0.4359
15:24553278:A:G	50	100	1	0.01489
15:24553517:G:A	50	98	0.97	0.4722
15:24553522:C:T	50	98	0.97	0.4348
15:24553528:T:A	50	98	0.98	0.4341
15:24553608:G:A	50	98	0.98	0.435
15:24553782:T:C	50	94	0.99	0.1777
15:24553836:T:C	50	98	0.99	0.1325
15:24553856:G:A	50	94	0.96	0.3827
15:24553860:A:G	50	94	0.96	0.4337
15:24553887:G:C	50	90	0.97	0.4345
15:24553958:T:C	50	96	0.97	0.4334
15:24553980:T:C	50	92	0.97	0.4332
15:24554036:T:C	49	81.6	0.94	0.4495
15:24554158:C:G	50	84	0.89	0.1167
15:24554308:T:C	50	94	0.97	0.4267
15:24554309:G:A	50	94	0.97	0.4292
15:24554314:C:G	50	96	0.97	0.4259
15:24554365:G:T	48	77.1	0.98	0.4352
15:24554442:G:A	49	93.9	1	0.4355
15:24554483:T:C	50	100	1	0.01126
15:24554520:T:C	45	100	0.99	0.02269
15:24554540:T:G	45	97.8	0.95	0.03577
15:24554542:T:G	45	97.8	0.93	0.02288
15:24554547:T:G	47	97.9	0.96	0.03577
15:24554698:A:T	50	98	0.98	0.1276
15:24554744:A:G	50	100	1	0.4385
15:24555095:T:A	50	98	0.99	0.1356
15:24555197:T:G	50	100	0.99	0.4343
15:24555227:C:A	50	100	0.99	0.4236
15:24555234:T:C	50	100	1	0.4136
15:24555252:G:A	50	100	0.94	0.03595
15:24555261:C:T	50	100	1	0.01162
15:24555312:A:G	50	100	0.95	0.01797
15:24555431:A:G	50	100	1	0.4399
15:24555557:G:A	50	98	0.81	0.03613
15:24555585:G:C	50	100	1	0.441
15:24555586:A:G	50	98	1	0.4394
15:24555646:T:C	50	92	0.98	0.4003
15:24555647:G:A	50	92	0.99	0.4003
15:24555723:C:T	50	98	1	0.02505
15:24555784:G:T	50	82	0.63	0.06681
15:24555855:A:G	50	100	0.68	0.01362
15:24555870:G:A	50	98	0.76	0.02723
15:24555952:A:G	50	98	0.93	0.03486
15:24556057:G:A	50	100	1	0.1808
15:24556115:T:G	49	100	0.98	0.4183
15:24556197:G:T	50	100	0.62	0.01325
15:24556210:G:T	50	100	1	0.03631
15:24556320:G:A	50	88	1	0.4306
15:24556416:G:T	50	78	0.94	0.04339
15:24556529:C:T	50	100	1	0.02633
15:24556575:T:C	50	100	1	0.4415
15:24556624:G:A	50	100	1	0.4414
15:24556648:G:T	50	98	0.98	0.1658
15:24557046:G:A	50	100	1	0.4417
15:24557075:A:G	50	100	0.99	0.03595
15:24557079:G:C	50	100	0.99	0.03577
15:24557114:A:C	50	100	0.99	0.03577
15:24557121:C:G	50	100	0.99	0.03577
15:24557156:G:T	50	100	1	0.4417
15:24557195:T:C	50	100	0.99	0.03304
15:24557248:G:C	50	100	1	0.04539
15:24557285:G:C	50	98	0.98	0.1659
15:24557324:T:C	50	100	1	0.4415
15:24557359:A:G	50	100	1	0.4415
15:24557366:T:G	50	100	0.86	0.01507
15:24557419:T:A	50	100	1	0.03322
15:24557477:C:T	50	100	1	0.4415
15:24557558:T:C	49	98	1	0.4414
15:24557591:C:G	50	94	1	0.3903
15:24557593:C:T	50	94	1	0.3903
15:24557597:G:A	50	92	0.98	0.3066
15:24557684:A:G	50	100	1	0.4414
15:24557746:G:A	50	100	1	0.4228
15:24557772:G:A	50	98	1	0.4414
15:24557805:A:G	50	98	1	0.4414
15:24557825:T:C	50	98	0.99	0.4417
15:24557909:G:A	50	100	1	0.4417
15:24557920:G:A	50	100	1	0.4415
15:24557954:G:T	50	100	1	0.4417
15:24557968:G:C	50	100	1	0.1821
15:24557988:T:G	50	100	1	0.4417
15:24558059:G:A	50	98	1	0.3907
15:24558142:C:T	50	98	0.97	0.1658
15:24558230:G:A	50	100	0.98	0.01543
15:24558397:T:C	50	98	0.94	0.02651
15:24558415:G:A	50	100	1	0.4419
15:24558461:T:C	50	100	1	0.4437
15:24558532:A:C	50	98	0.98	0.1365
15:24558577:G:A	50	96	1	0.4417
15:24558622:A:T	50	100	1	0.03649
15:24558679:A:G	50	94	0.98	0.453
15:24558823:A:G	50	100	1	0.1126
15:24559003:C:G	50	100	1	0.4419
15:24559094:C:T	50	100	1	0.4419
15:24559178:G:A	50	100	0.99	0.06572
15:24559186:A:G	50	100	1	0.4419
15:24559237:A:T	50	100	0.99	0.03595
15:24559324:C:T	50	98	0.88	0.0256
15:24559417:A:G	50	100	1	0.4419
15:24559508:T:C	50	100	0.99	0.03595
15:24559529:G:A	50	100	1	0.4417
15:24559549:A:G	50	100	1	0.4419
15:24559710:T:C	50	100	1	0.02033
15:24559716:T:C	50	100	1	0.4419
15:24559773:C:G	50	98	1	0.4419
15:24559825:T:C	50	100	1	0.4421
15:24559965:G:T	50	100	1	0.435
15:24559968:G:C	50	100	1	0.4352
15:24560051:G:C	50	96	1	0.4434
15:24560127:T:A	50	100	1	0.4424
15:24560153:C:T	50	100	1	0.4423
15:24560231:G:A	50	100	1	0.4424
15:24560514:T:C	50	96	1	0.4423
15:24560517:C:T	50	98	1	0.3905
15:24560557:C:A	50	98	1	0.4426
15:24560567:T:G	50	98	1	0.4426
15:24560827:A:G	50	96	0.99	0.1661
15:24561199:C:T	50	100	1	0.3909
15:24561224:G:C	50	100	1	0.3816
15:24561339:C:T	50	100	0.98	0.0325
15:24561376:G:A	50	100	1	0.1823
15:24561532:G:A	50	100	1	0.03613
15:24561604:C:G	50	100	1	0.4383
15:24561675:A:G	50	100	0.91	0.01707
15:24561690:C:A	50	100	0.97	0.01906
15:24561785:T:G	50	100	0.97	0.03849
15:24561913:T:C	50	100	0.98	0.3074
15:24561935:A:T	50	100	0.93	0.03286
15:24561938:A:C	50	100	0.93	0.03286
15:24561948:G:T	50	98	0.64	0.01507
15:24561951:G:A	50	96	0.99	0.1362
15:24561996:C:G	50	98	0.87	0.04176
15:24562000:C:T	50	98	0.9	0.03794
15:24562008:C:T	50	94	0.93	0.3382
15:24562018:G:A	50	98	0.85	0.06681
15:24562020:G:A	50	98	0.85	0.06699
15:24562025:C:G	50	100	0.73	0.01289
15:24562026:G:A	50	98	0.89	0.0659
15:24562065:T:G	50	100	0.94	0.4597
15:24562503:A:G	50	100	0.99	0.01652
15:24562523:A:C	50	100	1	0.03105
15:24562571:G:A	50	100	1	0.03141
15:24562616:G:C	50	100	1	0.4341
15:24562681:C:T	50	100	1	0.4345
15:24562730:A:G	50	100	1	0.3916
15:24562793:G:A	50	100	1	0.03177
15:24562875:G:C	50	100	1	0.01089
15:24562887:T:G	50	100	1	0.4345
15:24562944:G:T	50	96	1	0.4336
15:24563004:G:A	50	100	1	0.4343
15:24563109:G:A	50	100	1	0.4027
15:24563113:C:T	50	100	1	0.1009
15:24563121:G:T	50	98	1	0.3918
15:24563156:T:C	50	96	1	0.4345
15:24563221:T:C	50	100	0.98	0.05737
15:24563257:A:G	50	100	1	0.4345
15:24563341:A:G	50	100	0.98	0.01525
15:24563358:C:A	50	100	1	0.4346
15:24563492:G:A	50	100	0.87	0.02887
15:24563513:G:A	50	100	1	0.4488
15:24563601:G:C	50	100	1	0.02269
15:24563781:G:A	50	100	1	0.4346
15:24563897:A:G	50	100	1	0.4346
15:24564016:C:T	50	98	1	0.1358
15:24564017:C:T	50	98	1	0.1358
15:24564089:A:T	50	100	1	0.435
15:24564109:C:A	50	100	0.86	0.01071
15:24564186:A:G	50	98	1	0.4348
15:24564225:G:A	50	100	1	0.4715
15:24564229:G:A	50	100	1	0.03177
15:24564292:T:A	50	100	1	0.03631
15:24564703:C:T	50	98	0.99	0.136
15:24564716:T:A	50	100	1	0.4343
15:24564823:T:G	50	100	1	0.4343
15:24564852:A:G	50	100	1	0.0216
15:24565013:G:A	50	100	0.98	0.2963
15:24565016:C:T	50	100	0.98	0.03395
15:24565017:G:A	50	100	1	0.01797
15:24565151:T:C	50	100	1	0.03159
15:24565188:A:T	50	100	1	0.4339
15:24565230:A:T	50	100	1	0.4341
15:24565255:A:G	50	100	1	0.4341
15:24565407:A:C	49	100	1	0.4339
15:24565695:C:T	50	98	1	0.4339
15:24565715:G:A	50	100	1	0.03159
15:24565731:G:A	49	98	1	0.4337
15:24565831:G:A	50	98	0.99	0.136
15:24565882:T:A	50	100	1	0.4337
15:24566092:T:C	50	100	1	0.4337
15:24566200:G:A	50	100	1	0.3914
15:24566369:G:A	50	100	1	0.4706
15:24566371:A:G	50	100	1	0.3911
15:24566377:G:A	50	100	1	0.4334
15:24566455:A:G	50	100	1	0.4336
15:24566498:C:T	50	100	1	0.3911
15:24566509:T:C	50	98	1	0.4334
15:24566555:G:T	50	88	0.99	0.4321
15:24566565:G:C	50	88	0.99	0.4334
15:24566567:A:C	50	100	1	0.03159
15:24566785:C:T	50	100	1	0.04466
15:24566912:G:T	50	96	0.95	0.124
15:24566914:G:A	50	98	0.99	0.4016
15:24566923:C:T	50	98	0.99	0.3842
15:24566942:T:C	50	98	0.99	0.4332
15:24566961:G:A	49	98	0.98	0.4332
15:24567001:C:T	50	98	0.99	0.4134
15:24567057:A:G	50	100	0.99	0.4336
15:24567060:T:C	50	100	0.99	0.4332
15:24567117:A:G	50	100	0.99	0.4337
15:24567139:C:A	50	100	1	0.02778
15:24567196:T:A	50	100	0.86	0.01489
15:24567231:A:G	50	98	0.99	0.1688
15:24567296:C:T	50	100	1	0.03141
15:24567306:A:G	50	100	0.99	0.4339
15:24567325:G:A	50	100	1	0.03141
15:24567345:C:G	50	98	0.98	0.1701
15:24567408:T:C	50	100	1	0.03141
15:24567511:T:A	50	100	0.99	0.4336
15:24567585:T:G	50	100	0.99	0.03014
15:24567649:T:C	50	100	0.99	0.4339
15:24567655:T:A	50	100	0.98	0.4332
15:24567871:G:A	50	100	0.99	0.4339
15:24567984:T:C	50	100	0.99	0.4339
15:24568007:T:C	50	98	0.93	0.1171
15:24568058:T:C	50	100	0.99	0.0325
15:24568104:A:T	50	100	0.99	0.4343
15:24568183:G:A	50	98	0.99	0.4343
15:24568187:G:A	50	98	0.99	0.4343
15:24568250:C:T	50	100	0.94	0.03359
15:24568291:A:C	50	100	0.99	0.03159
15:24568307:T:G	50	100	0.98	0.3025
15:24568381:C:A	50	100	0.96	0.02741
15:24568386:T:C	50	100	0.99	0.4345
15:24568402:T:A	50	100	0.99	0.4345
15:24568470:T:C	50	100	0.99	0.465
15:24568555:G:A	50	98	1	0.4345
15:24568564:G:A	50	100	0.99	0.03159
15:24568647:A:G	50	100	1	0.04448
15:24568706:T:A	50	100	0.99	0.4346
15:24568910:T:C	50	100	1	0.435
15:24568984:T:G	50	94	0.99	0.03195
15:24568991:C:T	50	98	0.99	0.4352
15:24569014:C:G	50	98	1	0.4354
15:24569351:A:G	50	100	1	0.4348
15:24569387:T:A	50	100	1	0.3925
15:24569435:A:G	50	100	1	0.4345
15:24569561:T:C	50	94	1	0.3922
15:24569697:C:G	50	100	0.83	0.0325
15:24570034:T:C	50	100	0.99	0.4345
15:24570062:C:T	50	100	1	0.3849
15:24570220:A:G	50	100	0.99	0.4239
15:24570393:C:A	50	100	0.99	0.03159
15:24570591:A:T	50	100	0.99	0.4345
15:24570625:G:T	50	100	0.99	0.03159
15:24570642:C:G	50	100	0.99	0.05501
15:24570686:T:C	50	100	0.98	0.4711
15:24570722:C:T	50	100	0.99	0.404
15:24570785:T:C	50	100	0.99	0.4346
15:24570817:C:T	50	100	1	0.03159
15:24570865:C:T	50	100	0.99	0.4348
15:24570878:T:C	50	100	0.99	0.04212
15:24571071:T:G	50	100	0.97	0.03159
15:24571165:A:G	50	98	0.86	0.0394
15:24571225:G:T	50	100	0.99	0.04194
15:24571284:C:T	50	96	0.97	0.4443
15:24571303:G:A	50	86	0.94	0.4018
15:24571319:T:C	50	100	0.95	0.03831
15:24571356:T:G	50	80	0.93	0.4392
15:24571395:G:A	50	100	0.96	0.03177
15:24571397:A:G	50	100	0.96	0.03159
15:24571423:C:T	50	92	0.95	0.4501
15:24571424:G:A	50	100	0.99	0.01235
15:24571435:C:A	50	100	1	0.01071
15:24571513:G:A	50	100	0.98	0.3535
15:24571649:G:T	50	98	0.66	0.01089
15:24571711:C:G	50	94	0.96	0.03649
15:24571846:C:A	50	100	0.99	0.4245
15:24571992:G:A	50	100	0.99	0.3691
15:24572058:G:C	50	100	0.93	0.03649
15:24572102:G:A	50	100	0.99	0.3691
15:24572116:G:A	50	100	0.99	0.3691
15:24572167:A:G	50	100	1	0.3591
15:24572219:G:A	50	100	1	0.06554
15:24572248:A:T	50	100	1	0.03395
15:24572261:C:T	50	100	1	0.03159
15:24572386:C:T	50	100	1	0.4348
15:24572414:A:C	50	100	1	0.4348
15:24572506:A:T	50	100	1	0.4341
15:24572534:C:T	50	100	1	0.06554
15:24572652:A:T	50	100	1	0.0532
15:24572653:A:G	50	100	1	0.03068
15:24572778:C:T	50	100	1	0.1701
15:24572787:T:C	50	100	0.99	0.4345
15:24572913:A:C	50	98	0.99	0.4261
15:24572947:T:G	50	100	1	0.3569
15:24572953:G:T	50	100	1	0.03413
15:24572967:T:C	50	98	1	0.0532
15:24572982:A:G	50	100	1	0.1692
15:24573014:A:G	50	100	1	0.4348
15:24573232:C:T	50	100	1	0.04339
15:24573240:A:G	50	100	1	0.06554
15:24573269:G:A	50	100	0.99	0.4339
15:24573298:C:T	50	100	1	0.4346
15:24573350:T:G	50	100	1	0.1875
15:24573388:C:G	50	100	0.96	0.02487
15:24573415:C:A	50	100	0.97	0.01779
15:24573420:C:T	50	100	1	0.4346
15:24573510:A:C	50	100	0.93	0.03322
15:24573594:G:C	50	100	1	0.03613
15:24573663:T:G	50	100	0.99	0.01652
15:24573752:A:C	50	100	1	0.4348
15:24573801:T:G	50	100	1	0.4379
15:24573957:C:G	50	100	1	0.4348
15:24574014:C:A	50	100	1	0.06554
15:24574028:C:G	50	100	1	0.02269
15:24574029:G:A	50	100	1	0.3584
15:24574116:A:G	50	100	1	0.3582
15:24574178:G:C	50	100	1	0.2467
15:24574233:T:C	50	100	0.88	0.01616
15:24574532:C:T	50	100	1	0.4348
15:24574711:C:G	50	98	1	0.4348
15:24574895:T:C	50	88	0.99	0.4336
15:24574936:A:C	50	82	0.69	0.01997
15:24575050:T:C	50	100	1	0.03159
15:24575084:T:C	50	100	1	0.4348
15:24575237:C:G	50	100	0.99	0.01797
15:24575262:T:G	50	100	1	0.3582
15:24575263:G:C	50	98	1	0.02306
15:24575385:G:A	50	90	0.71	0.01162
15:24575394:T:C	50	100	0.99	0.3588
15:24575723:A:T	50	98	0.99	0.4345
15:24575731:C:T	50	98	0.99	0.4484
15:24575780:T:C	50	98	0.99	0.4345
15:24575783:C:T	50	98	0.99	0.4343
15:24575787:C:T	50	98	0.94	0.02578
15:24575829:A:C	49	100	0.98	0.4345
15:24575930:C:A	50	96	1	0.03395
15:24575938:G:A	50	98	0.99	0.36870000000000003
15:24576040:G:A	50	100	0.98	0.435
15:24576065:C:T	50	100	0.99	0.4345
15:24576085:C:T	50	100	0.99	0.02669
15:24576299:T:G	50	98	0.98	0.06554
15:24576300:G:A	50	98	1	0.06554
15:24576307:G:A	50	100	1	0.03159
15:24576334:C:T	50	100	0.99	0.1868
15:24576442:T:C	50	100	1	0.03177
15:24576460:T:C	50	94	0.99	0.4343
15:24576461:G:A	50	94	0.99	0.4343
15:24576568:T:C	50	100	1	0.07625
15:24576608:G:A	50	100	0.99	0.4339
15:24576610:A:T	50	100	1	0.03159
15:24576698:T:A	50	100	1	0.06554
15:24576792:T:G	50	100	0.99	0.4343
15:24577019:C:T	50	100	0.99	0.3578
15:24577027:C:A	50	100	0.99	0.4343
15:24577077:A:G	50	98	0.99	0.4007
15:24577092:A:G	50	98	0.99	0.4341
15:24577122:T:G	49	98	0.98	0.1344
15:24577169:G:C	50	90	0.99	0.435
15:24577241:G:A	49	100	0.98	0.4354
15:24577269:G:A	50	100	0.99	0.02687
15:24577321:C:T	50	100	0.97	0.4361
15:24577378:C:T	50	100	0.99	0.435
15:24577437:G:A	50	100	0.96	0.1712
15:24577493:C:T	50	100	0.99	0.3578
15:24577562:G:C	50	98	0.89	0.0423
15:24577767:T:G	50	100	1	0.06554
15:24577790:A:G	50	100	0.99	0.3689
15:24577902:A:G	50	100	1	0.4346
15:24578161:A:G	50	100	1	0.03159
15:24578191:C:G	50	100	1	0.4488
15:24578254:T:A	50	100	1	0.4488
15:24578391:C:A	50	100	1	0.4488
15:24578620:T:C	50	100	1	0.02796
15:24578805:G:A	50	100	1	0.03613
15:24578869:A:G	50	100	0.98	0.1458
15:24578879:G:A	50	100	1	0.4303
15:24578892:G:A	50	100	1	0.03704
15:24579041:G:A	50	100	1	0.4337
15:24579159:A:T	50	100	1	0.1761
15:24579166:T:C	50	100	1	0.4493
15:24579295:G:A	50	100	1	0.2059
15:24579361:A:G	50	100	0.99	0.2442
15:24579582:G:A	50	100	1	0.2442
15:24579898:G:C	50	100	1	0.1763
15:24580220:C:G	50	100	1	0.01561
15:24581132:C:T	50	100	0.98	0.1718
15:24581141:A:T	50	100	1	0.02269
15:24581143:G:T	50	100	1	0.02633
15:24581198:G:A	50	98	1	0.2411
15:24581313:G:A	50	100	0.99	0.1362
15:24581411:C:T	50	96	0.99	0.4452
15:24581421:C:T	50	100	1	0.1353
15:24581990:C:T	49	85.7	0.97	0.4586
15:24582000:T:C	49	89.8	0.98	0.2504
15:24582010:C:T	49	87.8	0.98	0.2436
15:24582044:T:C	49	95.9	0.89	0.1908
15:24582046:C:T	41	97.6	0.97	0.0138
15:24582084:C:T	49	89.8	0.82	0.02451
15:24582091:A:T	50	96	0.82	0.01362
15:24582094:T:A	50	76	0.77	0.1051
15:24583294:T:C	50	100	1	0.02324
15:24583566:G:T	50	100	1	0.2761
15:24583996:C:T	50	96	0.99	0.2558
15:24584277:A:T	50	100	1	0.1708
15:24584394:G:C	50	98	0.98	0.2958
15:24584692:G:A	50	98	0.99	0.1443
15:24584810:C:A	50	100	0.99	0.1347
15:24585905:C:T	49	98	1	0.1806
15:24585991:A:G	50	98	0.95	0.03667
15:24586233:A:G	50	100	1	0.02033
15:24586810:C:T	50	98	0.99	0.2533
15:24586967:A:G	50	98	0.99	0.2395
15:24587002:G:A	50	98	1	0.4559
15:24587326:C:A	50	98	0.99	0.2395
15:24587524:C:T	50	98	0.99	0.2397
15:24587567:G:A	50	100	0.99	0.02306
15:24587603:G:C	50	100	0.98	0.1304
15:24588161:C:G	50	100	0.99	0.1803
15:24588217:G:C	50	100	0.99	0.03722
15:24588464:C:T	50	100	0.99	0.2393
15:24588477:G:A	50	98	0.99	0.2393
15:24588489:C:A	50	98	0.99	0.2531
15:24588822:G:T	50	100	1	0.01561
15:24588902:C:T	50	100	0.99	0.2275
15:24588973:C:A	50	100	0.99	0.199
15:24589827:C:T	50	100	0.9	0.01434
15:24589860:T:C	50	100	0.98	0.03577
15:24590210:G:T	50	100	0.96	0.06772
15:24590594:A:G	50	100	0.97	0.0187
15:24591453:C:T	50	100	0.99	0.2393
15:24591454:A:G	50	100	0.99	0.274
15:24591618:C:T	50	100	0.99	0.02288
15:24591731:A:C	50	100	0.99	0.1344
15:24591833:A:G	50	100	0.99	0.2398
15:24591875:A:T	50	98	0.87	0.0305
15:24592344:G:A	50	100	0.99	0.181
15:24592422:T:A	50	100	0.99	0.2529
15:24592686:G:A	50	100	0.99	0.181
15:24592919:T:C	50	100	0.99	0.02288
15:24593108:G:A	50	100	0.99	0.236
15:24593312:G:T	50	100	1	0.455
15:24593378:T:C	50	100	0.99	0.2685
15:24593442:G:A	50	100	1	0.02033
15:24593738:G:A	50	100	0.99	0.2358
15:24593777:A:G	50	100	0.99	0.2529
15:24594723:C:T	50	100	0.99	0.2389
15:24594791:A:G	50	100	1	0.4201
15:24594990:C:T	50	100	0.99	0.2393
15:24595276:T:C	50	100	0.99	0.2602
15:24595403:T:C	50	100	0.91	0.0443
15:24595462:T:C	50	98	0.88	0.02269
15:24595609:A:G	50	100	0.98	0.02288
15:24595758:G:C	50	100	1	0.01035
15:24595846:A:G	50	100	0.92	0.01235
15:24596129:C:T	50	100	0.92	0.04248
15:24596584:A:T	50	100	0.98	0.1387
15:24596680:A:G	50	100	0.98	0.4463
15:24596827:G:A	50	100	0.98	0.2142
15:24597042:A:G	50	100	0.97	0.4846
15:24597074:C:G	50	100	0.97	0.4951
15:24597311:G:A	50	100	0.99	0.2329
15:24597526:C:T	50	100	0.99	0.1968
15:24597593:T:G	50	100	0.98	0.1872
15:24598077:G:A	50	100	0.97	0.05556
15:24598615:A:G	50	100	0.97	0.01507
15:24598900:A:G	50	100	0.99	0.2159
15:24598940:C:T	50	100	0.99	0.197
15:24599147:G:T	50	100	0.9	0.02996
15:24599550:T:C	50	100	0.99	0.02524
15:24599765:C:T	50	100	0.99	0.197
15:24600297:A:G	50	100	0.89	0.05537
15:24600861:G:A	50	100	0.98	0.4559
15:24601041:A:G	50	100	0.99	0.197
15:24601179:G:C	50	100	0.99	0.2155
15:24601440:A:G	50	100	0.99	0.242
15:24602041:G:A	50	100	0.99	0.1972
15:24602083:G:A	50	100	0.99	0.1316
15:24602816:C:G	50	100	0.98	0.4651
15:24603181:C:T	50	100	0.98	0.2326
15:24603398:C:T	50	100	0.8	0.0138
15:24603675:C:T	50	100	0.97	0.3217
15:24603912:T:G	50	100	0.96	0.4955
15:24604023:A:T	50	100	0.94	0.1104
15:24604149:G:A	50	100	0.96	0.1367
15:24604943:G:A	50	100	0.97	0.1211
15:24605014:G:C	50	100	0.97	0.06064
15:24605077:C:T	50	100	0.98	0.4853
15:24605158:T:C	50	100	0.98	0.3836
15:24605278:A:G	50	98	0.98	0.2347
15:24605344:A:G	50	100	0.92	0.02106
15:24605555:A:G	50	100	0.98	0.3346
15:24605797:C:G	50	100	0.98	0.2947
15:24605876:C:G	50	100	0.97	0.05065
15:24605950:G:A	50	100	0.99	0.3152
15:24605969:A:T	50	100	0.99	0.4011
15:24606084:A:G	50	100	1	0.01943
15:24606211:A:G	50	100	1	0.3155
15:24606324:T:C	50	100	1	0.315
15:24606741:C:A	50	100	0.99	0.262
15:24606840:C:T	50	100	1	0.2712
15:24606941:C:T	50	100	1	0.2714
15:24607103:C:T	50	100	0.99	0.256
15:24607188:T:A	50	100	0.99	0.2607
15:24607354:G:A	50	100	1	0.2567
15:24607412:A:G	50	100	1	0.3148
15:24607443:G:A	50	100	1	0.3148
15:24607599:G:A	50	100	1	0.01943
15:24607639:G:A	50	100	1	0.2545
15:24607882:G:A	50	100	1	0.2567
15:24607917:A:T	50	100	1	0.1173
15:24607960:A:T	50	100	1	0.08333
15:24608291:A:C	50	100	1	0.3045
15:24608460:C:T	50	100	1	0.2997
15:24608536:C:T	50	100	1	0.02977
15:24608858:C:T	50	100	1	0.04339
15:24609114:T:A	50	98	1	0.3057
15:24609120:T:A	50	100	0.98	0.1082
15:24609177:G:A	50	100	1	0.3061
15:24609262:G:A	50	100	0.97	0.01126
15:24609600:A:G	50	100	1	0.3061
15:24609728:T:C	50	100	0.99	0.2587
15:24610008:C:T	50	100	0.83	0.01162
15:24610011:C:T	50	100	1	0.2625
15:24610404:A:G	50	100	1	0.1169
15:24610555:T:C	50	100	1	0.1432
15:24610656:G:A	50	100	1	0.1169
15:24610814:T:C	50	100	1	0.1169
15:24611458:C:T	50	100	1	0.1171
15:24611626:G:A	50	100	0.93	0.02723
15:24611653:A:G	50	100	1	0.3059
15:24611988:G:T	50	98	1	0.3061
15:24612471:A:G	50	100	1	0.03722
15:24612601:C:T	50	100	0.99	0.02977
15:24612609:C:T	50	100	0.99	0.2589
15:24612747:A:G	49	100	1	0.05156
15:24612805:C:A	46	80.4	0.94	0.2484
15:24613030:C:T	50	98	1	0.2623
15:24613268:T:C	50	100	1	0.2605
15:24613367:G:A	50	100	0.99	0.1102
15:24613465:A:G	50	100	1	0.3061
15:24613767:T:G	50	100	1	0.3061
15:24613805:C:T	50	100	0.99	0.4081
15:24613959:A:G	50	100	1	0.04357
15:24614387:A:G	50	100	1	0.3061
15:24614563:A:G	50	100	0.99	0.2892
15:24614716:T:C	50	100	1	0.1169
15:24615057:G:A	50	100	0.99	0.2901
15:24615076:A:G	50	100	1	0.04375
15:24615123:C:T	50	100	1	0.2623
15:24615225:A:T	50	100	1	0.2605
15:24615424:C:T	50	100	1	0.0837
15:24615560:G:A	50	100	1	0.04357
15:24615918:A:G	50	100	1	0.2623
15:24616038:G:A	50	100	1	0.05156
15:24616799:C:A	50	100	1	0.2576
15:24617133:A:G	50	100	1	0.4185
15:24617283:A:G	50	100	1	0.2801
15:24617459:G:T	50	100	1	0.02033
15:24617478:C:T	50	100	1	0.04357
15:24617493:G:A	50	100	1	0.01961
15:24617544:G:A	50	100	1	0.1122
15:24617621:C:T	50	100	1	0.04394
15:24617715:T:C	50	100	1	0.1019
15:24617841:C:T	50	100	1	0.04357
15:24617936:G:T	50	100	1	0.102
15:24617962:G:C	50	100	1	0.09132
15:24617997:T:C	50	100	1	0.2435
15:24618014:A:C	50	100	1	0.04357
15:24618036:G:A	50	98	0.99	0.3163
15:24618109:C:A	50	100	1	0.102
15:24618287:A:C	50	100	0.99	0.4056
15:24618705:A:G	50	100	0.99	0.2591
15:24618755:T:A	50	100	1	0.08315
15:24618759:G:A	50	100	1	0.08333
15:24618906:T:G	50	100	1	0.3061
15:24619179:C:T	50	100	0.99	0.2574
15:24619284:C:T	50	100	1	0.0118
15:24619421:G:A	50	100	1	0.2801
15:24619621:A:C	50	100	1	0.2899
15:24620527:G:A	50	100	1	0.1356
15:24620528:A:G	50	100	1	0.3059
15:24620895:T:C	50	98	0.89	0.02088
15:24621344:T:A	50	100	1	0.01053
15:24621599:A:G	50	100	0.99	0.2919
15:24621760:C:T	50	100	1	0.0345
15:24621871:G:A	50	100	1	0.01053
15:24621898:A:G	50	100	1	0.01743
15:24622344:C:T	50	100	1	0.2567
15:24622382:A:C	50	100	1	0.04357
15:24622447:C:T	50	100	1	0.2622
15:24622448:G:A	50	100	1	0.04484
15:24622459:A:G	50	100	1	0.09187
15:24622558:A:G	50	100	0.94	0.01906
15:24622895:A:G	50	100	1	0.2573
15:24623444:C:T	49	100	1	0.08333
15:24623545:C:A	49	100	1	0.3059
15:24623749:C:T	50	100	1	0.01053
15:24623794:T:C	50	100	1	0.2921
15:24623914:A:G	50	100	1	0.1262
15:24624218:T:C	50	100	1	0.3121
15:24624365:G:A	50	100	0.99	0.04375
15:24624700:G:T	50	100	1	0.3121
15:24624751:C:A	50	100	1	0.01053
15:24625094:A:G	50	100	1	0.04375
15:24625173:C:A	50	100	1	0.1362
15:24625186:C:T	50	100	1	0.02288
15:24625282:T:C	50	100	1	0.2734
15:24625288:T:C	50	100	0.98	0.04847
15:24625378:A:G	50	100	1	0.04375
15:24625392:G:A	50	100	1	0.0443
15:24625631:G:A	50	100	1	0.3061
15:24625778:T:C	50	100	0.99	0.2854
15:24626016:G:C	50	100	0.98	0.1452
15:24626058:G:C	50	100	1	0.102
15:24626100:A:C	50	100	1	0.1242
15:24626180:A:G	50	100	1	0.0443
15:24626266:G:A	50	100	1	0.04357
15:24626822:T:A	50	100	0.99	0.04357
15:24627201:G:C	50	100	1	0.2765
15:24627513:G:T	50	100	0.99	0.1302
15:24627610:A:G	50	100	0.98	0.0118
15:24627709:T:C	50	100	1	0.04357
15:24628265:A:G	50	100	1	0.01053
15:24628409:G:A	50	100	1	0.04357
15:24628473:T:C	50	100	1	0.2611
15:24628641:G:A	50	100	1	0.05192
15:24628944:C:T	50	98	0.98	0.2634
15:24629219:C:T	50	100	1	0.04357
15:24629374:A:G	50	100	1	0.3282
15:24629437:G:C	50	100	1	0.2611
15:24630272:A:T	48	93.8	0.99	0.2469
15:24630278:A:T	48	95.8	0.98	0.2589
15:24630288:A:T	48	95.8	1	0.2591
15:24630293:T:G	38	92.1	0.99	0.12
15:24630312:C:T	50	100	0.98	0.0118
15:24630383:G:A	50	100	1	0.2177
15:24630512:C:T	50	100	1	0.2177
15:24631179:G:A	50	100	1	0.04357
15:24631221:C:T	50	100	1	0.04357
15:24631783:T:A	50	100	1	0.01053
15:24632069:G:A	50	100	1	0.2611
15:24632632:A:G	50	100	1	0.03468
15:24633292:C:T	50	100	1	0.2611
15:24633321:C:T	50	100	1	0.2591
15:24633498:A:T	50	100	1	0.1242
15:24633610:C:G	50	100	1	0.2758
15:24633651:C:A	49	100	0.98	0.1131
15:24633669:A:T	49	100	1	0.1126
15:24634073:G:A	50	100	1	0.01071
15:24634480:A:G	50	100	1	0.2611
15:24634838:A:T	50	100	1	0.04357
15:24634943:T:C	50	100	1	0.04357
15:24635005:G:T	49	100	1	0.1129
15:24635045:C:G	50	100	1	0.1242
15:24635046:G:A	50	100	1	0.2177
15:24635121:G:A	50	100	1	0.06845
15:24635409:C:G	50	100	1	0.2177
15:24635419:T:C	50	100	0.99	0.04357
15:24635474:T:C	50	100	1	0.09187
15:24635691:A:G	50	100	1	0.04357
15:24635714:G:T	50	100	1	0.01434
15:24635761:A:T	50	100	1	0.04357
15:24636095:G:A	49	100	1	0.09187
15:24636191:C:T	50	98	0.99	0.0581
15:24636630:G:A	50	100	1	0.1238
15:24636631:A:G	50	100	1	0.3893
15:24636642:A:T	50	100	1	0.3366
15:24636964:T:C	50	100	1	0.01434
15:24637074:G:A	50	100	1	0.2589
15:24637165:T:G	50	100	1	0.01434
15:24637264:C:T	50	100	1	0.2175
15:24637320:C:A	50	100	1	0.2756
15:24637359:T:C	50	100	1	0.0837
15:24637413:G:T	50	100	1	0.01452
15:24637864:C:T	50	100	1	0.04357
15:24637903:G:A	50	100	1	0.2564
15:24638013:C:T	50	100	1	0.01434
15:24638030:C:T	50	100	1	0.01434
15:24638175:A:T	50	100	1	0.2609
15:24638190:A:G	50	100	1	0.08061
15:24638229:A:G	50	100	1	0.2157
15:24638303:C:T	50	100	0.95	0.01071
15:24638407:T:C	50	100	1	0.1135
15:24638433:G:A	50	100	1	0.1022
15:24638571:A:G	50	100	1	0.01906
15:24638584:G:T	50	100	1	0.03014
15:24638641:T:A	50	100	1	0.1127
15:24638686:A:C	50	100	1	0.3282
15:24638856:G:A	50	100	1	0.0118
15:24638860:C:T	50	100	1	0.1438
15:24638914:T:C	50	100	1	0.3368
15:24639298:G:A	50	100	1	0.03177
15:24639350:G:A	50	100	1	0.04375
15:24639371:C:T	50	100	1	0.2175
15:24639515:C:G	50	100	1	0.2609
15:24639576:C:A	50	100	1	0.01434
15:24639734:G:T	50	100	1	0.09405
15:24639751:C:T	50	100	0.81	0.01144
15:24639786:G:A	50	100	1	0.04357
15:24639980:A:G	50	100	1	0.3282
15:24640282:A:C	50	100	1	0.2175
15:24640488:G:C	50	100	1	0.2587
15:24640523:C:T	50	100	1	0.01434
15:24640678:A:C	50	100	1	0.02524
15:24640776:T:A	50	100	1	0.124
15:24640832:T:G	50	100	1	0.124
15:24640951:C:T	50	100	1	0.2611
15:24641030:G:A	50	100	1	0.2587
15:24641108:T:C	50	100	1	0.2587
15:24641191:C:T	50	100	0.99	0.04375
15:24641339:A:G	50	100	1	0.1019
15:24641733:C:T	50	100	1	0.2758
15:24641864:G:A	50	100	1	0.04357
15:24641976:G:A	50	100	1	0.01434
15:24642294:G:T	50	100	1	0.1017
15:24642597:C:T	50	100	1	0.01979
15:24642806:G:A	50	100	1	0.124
15:24642819:C:A	50	100	1	0.1242
15:24642868:C:T	50	100	1	0.2589
15:24642903:T:C	50	100	1	0.2159
15:24642922:A:T	50	100	1	0.2613
15:24642954:A:C	50	100	1	0.04357
15:24642994:A:T	50	100	1	0.04357
15:24643742:C:A	50	100	1	0.0118
15:24643779:A:G	50	100	0.98	0.01489
15:24643817:A:T	50	100	1	0.2589
15:24643995:G:A	50	100	0.98	0.03613
15:24644173:A:T	50	100	1	0.04357
15:24644202:A:G	50	100	1	0.1015
15:24644478:G:T	50	100	1	0.1238
15:24644597:G:A	50	100	1	0.2589
15:24644703:T:C	50	100	1	0.2159
15:24644793:G:A	50	100	1	0.09187
15:24645250:G:A	50	100	1	0.04357
15:24645642:G:A	50	100	1	0.04357
15:24645712:G:A	50	100	0.98	0.142
15:24645894:C:G	50	100	0.99	0.08715
15:24646149:G:A	50	100	1	0.2611
15:24646673:T:A	50	100	1	0.2469
15:24646970:C:T	50	100	1	0.04375
15:24646977:C:T	50	100	1	0.02977
15:24647511:C:G	50	98	0.99	0.2342
15:24647635:T:C	50	100	1	0.3371
15:24647791:C:T	50	100	1	0.3284
15:24647941:A:G	50	100	1	0.2179
15:24647990:C:T	50	100	1	0.1017
15:24648113:G:A	50	100	1	0.2179
15:24648133:C:T	50	100	1	0.01434
15:24648426:T:G	50	100	1	0.2589
15:24648656:G:A	50	100	0.98	0.05937
15:24648732:C:T	50	100	1	0.03413
15:24648877:T:C	50	100	0.98	0.06445
15:24648913:T:C	50	100	1	0.01253
15:24649171:A:T	50	100	1	0.2613
15:24649200:A:G	50	100	1	0.3373
15:24649231:G:A	50	100	1	0.03413
15:24649245:G:C	50	100	1	0.01434
15:24649437:C:G	49	100	1	0.3284
15:24649450:G:A	50	100	1	0.03159
15:24649593:G:A	50	100	1	0.124
15:24649764:C:T	50	100	1	0.02796
15:24649874:T:A	50	100	1	0.09223
15:24649976:G:T	50	100	0.99	0.3279
15:24650077:A:G	50	100	1	0.01053
15:24650242:C:T	50	100	0.99	0.274
15:24650464:G:T	50	100	1	0.07752
15:24650700:C:T	50	100	1	0.102
15:24650899:C:T	50	100	1	0.03431
15:24651110:C:G	50	100	1	0.01289
15:24651719:G:T	50	100	0.99	0.2589
15:24651771:C:T	50	100	0.99	0.2609
15:24651779:T:C	50	100	0.99	0.2609
15:24651810:G:C	50	100	1	0.03431
15:24651891:C:A	50	100	0.99	0.2738
15:24652081:T:A	50	100	0.99	0.2609
15:24652394:A:G	49	100	0.99	0.1242
15:24652604:G:A	50	100	1	0.03431
15:24652992:A:G	50	100	0.99	0.2589
15:24653062:G:A	50	100	0.99	0.2262
15:24653537:T:G	50	100	0.92	0.01834
15:24653693:C:T	50	100	1	0.01434
15:24653741:A:T	50	100	0.99	0.2262
15:24653747:T:C	50	100	0.99	0.2262
15:24653748:G:A	50	100	0.99	0.2262
15:24654161:A:G	50	100	0.99	0.2584
15:24654254:T:C	50	100	1	0.01071
15:24654581:T:G	50	100	1	0.1004
15:24654850:G:A	49	100	1	0.01053
15:24654947:A:G	50	100	0.99	0.3893
15:24655014:C:A	50	100	1	0.09187
15:24655159:G:T	50	100	1	0.1117
15:24655761:C:T	50	100	0.96	0.04103
15:24655858:C:T	50	100	1	0.1019
15:24656010:C:A	50	100	1	0.01071
15:24656323:C:T	50	100	0.95	0.0276
15:24656581:G:A	50	100	1	0.1019
15:24656605:A:G	50	100	0.99	0.258
15:24656836:G:A	50	100	0.98	0.1002
15:24657154:T:C	50	100	0.99	0.04067
15:24657318:T:C	50	100	0.93	0.02669
15:24657351:C:T	50	96	0.84	0.02397
15:24657754:T:G	48	93.8	0.99	0.09804
15:24657757:T:G	48	93.8	0.99	0.09804
15:24657759:T:G	49	100	0.98	0.03631
15:24657760:T:G	49	93.9	0.99	0.09786
15:24657762:T:G	49	100	0.98	0.03631
15:24657763:T:G	49	93.9	0.99	0.09786
15:24657765:T:G	49	100	1	0.03468
15:24657766:T:G	49	100	0.94	0.01271
15:24657768:T:G	49	100	1	0.03431
15:24657771:T:G	49	100	1	0.0345
15:24657935:T:C	50	100	1	0.1345
15:24657975:C:G	50	100	1	0.08007
15:24658426:T:C	50	100	1	0.1344
15:24658757:T:C	50	100	1	0.3355
15:24658762:T:G	50	98	0.99	0.01416
15:24658849:T:A	50	100	1	0.1344
15:24658870:G:T	50	100	1	0.2469
15:24659209:T:C	50	100	1	0.1238
15:24659222:T:C	50	100	1	0.1431
15:24659472:A:G	50	100	1	0.09985
15:24659530:C:T	50	100	1	0.1344
15:24659727:C:T	50	100	1	0.2476
15:24659782:G:A	50	100	0.98	0.01507
15:24659934:G:A	50	100	1	0.1235
15:24660052:C:A	50	98	0.99	0.01416
15:24660238:C:A	50	100	1	0.2585
15:24660342:T:C	50	100	1	0.2371
15:24660499:G:A	50	100	1	0.1235
15:24660633:A:G	50	100	1	0.1235
15:24660705:C:T	50	100	1	0.1347
15:24660896:T:G	50	100	1	0.1345
15:24661047:G:T	50	100	1	0.01489
15:24661146:A:G	50	100	1	0.04285
15:24661176:C:T	50	100	1	0.0915
15:24661309:C:T	50	100	1	0.2576
15:24661437:T:C	50	100	1	0.1349
15:24661509:T:C	50	100	1	0.3346
15:24661752:G:C	50	100	1	0.04285
15:24661824:G:A	50	100	1	0.0837
15:24661917:C:T	50	98	0.87	0.04757
15:24661975:A:G	49	100	0.98	0.01816
15:24662234:A:T	50	100	1	0.1235
15:24662346:C:T	50	100	1	0.01107
15:24662466:T:C	50	100	1	0.1349
15:24662605:T:C	50	100	1	0.1349
15:24662691:A:G	50	100	1	0.3346
15:24662826:T:A	50	100	1	0.1349
15:24662858:A:G	50	100	1	0.2596
15:24662909:A:G	50	100	1	0.1349
15:24662919:G:A	50	100	1	0.1349
15:24663049:T:C	50	100	1	0.2569
15:24663460:A:G	50	100	1	0.01452
15:24663587:C:G	50	100	1	0.01906
15:24663648:A:G	50	100	1	0.1235
15:24663876:C:G	49	100	0.99	0.1038
15:24663982:C:T	50	100	0.94	0.01489
15:24663983:G:A	50	100	1	0.0345
15:24664180:C:T	50	100	1	0.3346
15:24664505:C:T	50	100	1	0.09187
15:24664561:A:G	50	100	1	0.1349
15:24664817:C:G	50	100	1	0.1349
15:24664889:G:A	50	100	1	0.01053
15:24665351:A:G	50	100	0.99	0.1129
15:24665378:C:G	50	100	0.98	0.01816
15:24665435:A:T	50	100	1	0.2585
15:24665781:G:A	50	100	1	0.01906
15:24666012:T:C	50	100	0.98	0.1024
15:24666108:C:A	50	98	0.88	0.01216
15:24666296:T:C	50	100	0.97	0.03613
15:24666394:C:T	50	100	0.99	0.1202
15:24666426:C:G	50	100	0.99	0.1187
15:24666474:A:G	50	100	1	0.03431
15:24666648:A:G	50	100	0.93	0.01434
15:24666878:A:T	50	100	0.98	0.1024
15:24667047:G:A	50	100	1	0.3346
15:24667389:T:C	50	100	1	0.01979
15:24667521:T:C	50	100	1	0.3263
15:24668011:A:G	50	100	0.96	0.01216
15:24668296:C:T	50	100	1	0.335
15:24668506:C:G	49	100	0.99	0.2596
15:24668514:A:G	50	100	1	0.01979
15:24668524:A:G	50	100	0.99	0.1235
15:24668786:C:T	50	100	0.97	0.1024
15:24669207:C:G	50	100	1	0.08442
15:24669703:A:G	50	100	0.97	0.01089
15:24669987:G:A	50	100	0.98	0.01779
15:24670221:C:T	50	100	0.97	0.01071
15:24670357:C:T	50	100	0.92	0.03649
15:24670751:A:G	50	100	0.99	0.1503
15:24670960:T:C	50	100	1	0.02106
15:24671017:C:G	50	100	1	0.02052
15:24671253:A:T	50	100	1	0.02052
15:24671634:C:T	50	100	0.99	0.1271
15:24671741:C:T	50	100	1	0.0207
15:24671845:T:C	50	100	1	0.0207
15:24671934:A:G	50	100	1	0.0207
15:24671936:T:C	50	100	0.98	0.2525
15:24672062:T:C	50	100	1	0.06736
15:24672068:T:C	50	100	1	0.0207
15:24672240:T:G	50	100	0.99	0.0207
15:24672324:G:C	50	100	1	0.0207
15:24672363:G:A	50	100	0.96	0.1035
15:24672382:C:A	50	100	1	0.02088
15:24672411:C:A	50	100	1	0.0207
15:24672466:T:C	49	93.9	0.96	0.2407
15:24672472:T:C	50	98	0.99	0.126
15:24672510:C:A	50	100	1	0.0207
15:24672540:C:A	49	100	0.99	0.1304
15:24672759:G:C	50	100	1	0.0207
15:24672810:T:G	50	100	0.99	0.1267
15:24672905:G:C	50	100	0.98	0.2531
15:24673102:A:T	50	100	0.99	0.04158
15:24673228:T:C	50	100	1	0.0207
15:24673474:C:A	50	100	0.98	0.2424
15:24673476:C:A	50	100	1	0.02106
15:24673543:G:C	50	100	1	0.0207
15:24673687:T:C	50	100	0.98	0.2527
15:24674101:G:T	50	100	1	0.0207
15:24674305:A:G	50	100	1	0.0207
15:24674403:G:T	50	100	0.98	0.1229
15:24674735:G:A	50	96	0.98	0.2689
15:24674988:A:G	50	100	1	0.02052
15:24675048:C:T	50	100	1	0.02052
15:24675184:G:A	49	100	0.99	0.04067
15:24675248:T:C	50	100	1	0.02052
15:24675448:A:G	50	100	1	0.02052
15:24675482:G:A	50	100	1	0.02052
15:24675968:C:A	50	100	0.94	0.0207
15:24676165:C:T	50	100	0.99	0.02251
15:24676502:T:C	50	100	0.94	0.106
15:24676624:G:C	50	100	0.98	0.2553
15:24676712:A:G	50	100	0.99	0.0305
15:24677061:C:G	50	98	0.96	0.09695
15:24677083:C:G	50	100	0.99	0.4918
15:24678243:C:T	49	100	0.99	0.4069
15:24679516:T:C	50	98	0.97	0.2482
15:24679582:T:C	50	98	0.96	0.2264
15:24679986:T:G	50	98	0.97	0.1576
15:24680025:C:T	50	100	0.98	0.03159
15:24680108:G:A	50	98	0.99	0.1131
15:24680133:C:T	50	100	0.88	0.01253
15:24680221:C:A	50	100	1	0.02324
15:24680403:G:A	50	100	0.99	0.02524
15:24680965:G:A	50	100	0.99	0.02542
15:24681083:T:C	50	100	0.91	0.02397
15:24681255:A:G	50	98	0.98	0.08606
15:24682107:A:G	50	100	0.94	0.0236
15:24682331:G:T	50	100	0.89	0.01307
15:24682538:A:G	50	100	0.96	0.04448
15:24682626:C:T	50	100	0.96	0.04448
15:24682661:A:G	50	100	0.99	0.02614
15:24683788:C:G	50	98	0.97	0.09241
15:24683877:T:C	50	100	1	0.06336
15:24683934:C:G	50	100	0.95	0.09314
15:24684143:T:C	50	100	0.94	0.2573
15:24685113:C:T	50	100	1	0.3858
15:24685231:T:C	50	100	1	0.2277
15:24685771:T:G	50	100	0.99	0.1071
15:24685826:G:A	50	100	0.99	0.01888
15:24685933:C:T	50	100	0.99	0.4911
15:24685976:C:G	50	100	0.98	0.01398
15:24686110:C:T	50	100	0.99	0.0846
15:24686130:C:A	50	100	0.99	0.08279
15:24686364:T:C	50	100	1	0.226
15:24686555:C:T	50	100	1	0.1396
15:24686565:C:T	50	100	1	0.2589
15:24686581:A:G	50	100	1	0.4537
15:24686612:A:G	50	100	1	0.1213
15:24686621:G:C	50	100	1	0.1309
15:24686626:G:C	50	100	0.99	0.01616
15:24686655:A:G	50	100	0.96	0.04085
15:24686697:G:T	50	98	1	0.2015
15:24686745:A:G	50	100	1	0.03359
15:24686751:G:A	50	100	1	0.03359
15:24686753:T:C	50	100	1	0.03359
15:24686761:T:C	50	100	0.97	0.03595
15:24686763:T:C	50	100	1	0.03377
15:24686775:A:G	50	100	1	0.03377
15:24686819:C:T	50	100	1	0.4962
15:24687101:G:A	50	100	1	0.1469
15:24687144:A:G	50	100	0.99	0.4946
15:24687210:C:T	50	100	1	0.1048
15:24687250:G:A	50	100	1	0.02179
15:24687467:G:A	50	100	1	0.1048
15:24687469:C:A	50	100	1	0.03123
15:24687509:C:T	50	100	0.99	0.02397
15:24687580:G:T	50	100	1	0.02179
15:24687594:G:T	50	100	1	0.02179
15:24687685:C:T	50	100	1	0.01707
15:24687931:G:A	50	100	1	0.1035
15:24687946:G:C	50	100	1	0.2507
15:24688044:G:A	50	100	1	0.02197
15:24688076:G:C	50	100	1	0.1895
15:24688171:T:G	50	100	1	0.0207
15:24688307:A:G	50	100	1	0.4826
15:24688346:G:T	50	100	1	0.154
15:24688404:C:G	50	100	1	0.4829
15:24688412:T:C	50	100	0.99	0.4831
15:24688721:G:A	50	100	0.98	0.03086
15:24688734:G:A	50	100	1	0.2516
15:24688754:A:G	50	100	1	0.2515
15:24688793:A:G	50	96	1	0.2515
15:24688797:A:G	50	96	1	0.2516
15:24689014:C:T	50	100	1	0.2366
15:24689039:G:A	50	100	0.9	0.05102
15:24689082:C:T	49	100	0.88	0.02578
15:24689231:A:G	49	100	1	0.2511
15:24689356:G:A	50	100	1	0.3302
15:24689523:A:G	50	100	1	0.4739
15:24689529:C:T	50	100	1	0.3279
15:24689640:T:C	50	100	1	0.06409
15:24689667:T:C	50	100	1	0.4782
15:24689692:A:G	50	100	1	0.1184
15:24690218:C:T	50	100	0.99	0.2943
15:24690250:G:T	50	100	1	0.01398
15:24690693:C:T	50	100	1	0.3302
15:24690716:A:G	50	100	1	0.1196
15:24690931:A:T	50	100	1	0.1196
15:24691102:T:C	50	100	1	0.01616
15:24691108:G:A	50	100	1	0.09277
15:24691400:G:A	50	100	0.94	0.02306
15:24691947:C:T	50	100	0.89	0.05102
15:24692094:G:T	50	100	1	0.3301
15:24692570:G:A	50	100	1	0.3304
15:24692583:G:A	50	100	0.89	0.0138
15:24692635:C:A	50	100	1	0.02451
15:24692743:C:G	50	100	1	0.02397
15:24693084:C:T	50	100	1	0.01344
15:24693157:C:T	50	100	1	0.1011
15:24693494:A:G	50	100	1	0.01344
15:24693526:T:C	50	100	1	0.07952
15:24694139:C:G	50	100	1	0.01616
15:24694332:C:T	50	100	1	0.02451
15:24694391:G:A	50	100	1	0.01616
15:24694783:A:G	50	100	1	0.02451
15:24694843:A:G	50	100	0.96	0.1532
15:24695646:G:C	50	100	0.98	0.065
15:24695656:G:A	50	100	0.99	0.01616
15:24696940:T:C	50	100	0.99	0.01634
15:24697114:T:C	50	100	0.99	0.4717
15:24697125:G:A	50	100	1	0.1017
15:24697904:T:A	50	100	0.99	0.4719
15:24698181:G:A	50	100	0.99	0.293
15:24698421:C:A	50	100	1	0.1028
15:24698716:C:A	50	100	1	0.09495
15:24699461:A:G	50	100	0.97	0.134
15:24700007:G:A	50	100	1	0.472
15:24700229:A:G	50	100	1	0.02415
15:24700309:A:G	50	100	1	0.4795
15:24700577:A:G	50	100	1	0.1255
15:24700667:T:G	50	100	1	0.4711
15:24700897:G:A	50	98	0.83	0.01507
15:24700924:C:T	50	100	0.99	0.01634
15:24701452:T:C	50	100	0.93	0.01144
15:24701913:A:G	50	100	1	0.3273
15:24702246:A:G	50	100	1	0.09441
15:24702267:T:A	50	100	0.84	0.04757
15:24702586:G:C	50	100	1	0.1256
15:24703668:A:G	50	100	0.98	0.01634
15:24704654:A:G	50	100	1	0.02415
15:24704713:A:C	50	100	1	0.05428
15:24704908:C:T	50	100	0.96	0.1038
15:24705230:A:G	50	100	1	0.01307
15:24705680:A:T	50	100	1	0.1107
15:24705785:A:G	50	100	0.96	0.02251
15:24705788:T:A	50	100	1	0.07226
15:24706130:A:C	50	100	0.98	0.09532
15:24706901:C:T	50	100	0.88	0.01452
15:24707034:C:T	50	100	1	0.4699
15:24707083:A:G	50	100	0.99	0.01271
15:24707266:A:G	50	100	0.98	0.03976
15:24707450:T:C	50	100	0.86	0.01652
15:24707881:T:A	50	100	1	0.01834
15:24708282:C:G	50	98	0.97	0.4118
15:24708582:G:T	50	100	0.98	0.02433
15:24708600:A:G	50	100	1	0.07807
15:24708737:C:A	50	100	1	0.1107
15:24708952:G:A	50	100	0.91	0.02397
15:24709005:T:A	50	100	1	0.0216
15:24710468:G:T	50	98	0.95	0.2155
15:24711106:G:A	50	100	0.99	0.02977
15:24711806:C:T	50	100	0.98	0.3459
15:24712144:C:T	50	100	0.98	0.03431
15:24712416:G:A	48	97.9	0.98	0.3302
15:24712450:A:G	48	77.1	0.84	0.2302
15:24712471:G:A	37	97.3	0.91	0.07444
15:24712490:A:G	45	80	0.94	0.3562
15:24712505:G:A	47	97.9	0.87	0.02687
15:24712507:A:G	47	78.7	0.95	0.3818
15:24712526:G:A	48	93.8	0.88	0.06663
15:24712543:G:A	48	91.7	0.9	0.08932
15:24712568:T:C	47	87.2	0.85	0.05901
15:24713326:T:C	50	100	1	0.01416
15:24713357:A:C	50	100	0.99	0.1249
15:24713994:G:A	50	100	0.97	0.03377
15:24717501:G:T	50	98	0.93	0.02179
15:24717502:T:C	50	98	0.93	0.02179
15:24717764:C:T	50	100	1	0.1089
15:24718138:G:A	50	100	1	0.02142
15:24718228:G:T	50	100	0.97	0.2215
15:24718246:T:C	50	100	0.98	0.07916
15:24718289:C:A	50	100	0.99	0.2936
15:24718303:C:T	50	100	0.95	0.1038
15:24718345:C:T	50	100	1	0.04121
15:24718818:G:A	50	100	1	0.01089
15:24718863:C:T	50	100	1	0.01979
15:24719358:A:G	50	100	1	0.3368
15:24719450:G:A	50	100	1	0.1093
15:24720350:C:T	50	100	1	0.063
15:24720465:T:C	50	100	0.95	0.02215
15:24720684:G:A	50	100	0.96	0.0167
15:24720988:A:G	50	100	1	0.01471
15:24722160:G:C	50	100	1	0.01416
15:24722265:G:A	50	100	1	0.1093
15:24722631:G:T	50	100	1	0.0797
15:24722760:A:G	50	100	1	0.01616
15:24723052:C:T	50	100	1	0.3275
15:24723382:G:T	50	100	1	0.01616
15:24723913:A:T	50	100	1	0.01979
15:24724126:A:C	50	100	1	0.07916
15:24724150:C:G	50	100	0.99	0.01489
15:24724189:G:A	50	100	0.97	0.1549
15:24724270:G:T	50	100	1	0.0797
15:24725306:C:T	50	100	1	0.01979
15:24725323:G:A	50	100	1	0.1102
15:24725396:C:A	50	100	1	0.01362
15:24725460:C:T	50	100	1	0.01525
15:24725590:C:T	50	100	1	0.1102
15:24725813:T:G	50	100	1	0.01598
15:24726030:G:A	50	100	0.98	0.0345
15:24726356:A:T	50	100	1	0.3361
15:24726382:A:G	50	100	1	0.3361
15:24726614:C:G	50	100	1	0.4791
15:24726690:G:A	50	100	1	0.3272
15:24726729:G:A	50	100	0.96	0.01071
15:24727081:T:C	50	100	1	0.06681
15:24727296:T:C	50	100	1	0.08043
15:24727573:C:A	50	100	1	0.07916
15:24727584:C:T	50	100	0.99	0.4985
15:24727699:T:A	50	100	1	0.0305
15:24727756:T:A	50	100	1	0.3351
15:24727968:C:T	50	100	1	0.3351
15:24727994:C:T	50	100	1	0.4524
15:24728021:T:C	50	100	1	0.01307
15:24728152:C:T	50	100	1	0.4174
15:24728242:C:T	50	100	1	0.05556
15:24728523:T:C	50	100	1	0.01471
15:24728842:T:A	50	98	0.99	0.3321
15:24728904:A:C	50	100	1	0.159
15:24729626:C:T	50	100	1	0.01035
15:24729698:T:C	50	100	0.98	0.04049
15:24729909:C:T	50	100	1	0.02869
15:24730046:A:G	50	100	1	0.01289
15:24730196:A:C	50	100	1	0.05338
15:24730203:C:A	50	100	1	0.02542
15:24730493:T:G	50	100	1	0.01198
15:24730501:C:T	50	100	1	0.01198
15:24730550:A:G	50	100	1	0.01198
15:24730557:T:C	50	100	1	0.01198
15:24730696:C:A	50	100	1	0.01198
15:24730975:A:G	50	100	1	0.03922
15:24731122:C:T	50	100	0.96	0.09259
15:24731123:G:A	50	100	0.96	0.2836
15:24731155:A:C	50	100	1	0.05192
15:24731241:T:C	50	100	1	0.01198
15:24731499:G:C	50	100	1	0.01216
15:24731639:T:C	50	100	0.98	0.03813
15:24731684:T:C	50	100	1	0.01216
15:24731860:T:C	50	100	0.98	0.1055
15:24732190:T:C	50	100	0.98	0.05011
15:24732231:A:G	50	100	1	0.01198
15:24732378:T:C	50	100	0.98	0.05011
15:24732433:C:A	50	100	1	0.0118
15:24732762:T:C	50	100	0.96	0.1383
15:24732867:G:C	50	98	0.95	0.05102
15:24733021:C:T	50	100	0.86	0.02669
15:24733031:G:C	50	96	0.92	0.4343
15:24733099:T:A	50	98	0.93	0.4412
15:24733127:C:T	50	100	0.96	0.0207
15:24733158:A:G	50	98	0.97	0.0285
15:24733238:G:C	50	100	0.96	0.01743
15:24733479:C:A	50	98	0.93	0.2721
15:24733543:T:C	50	100	0.97	0.04067
15:24733765:C:T	50	100	0.95	0.4423
15:24734027:C:T	50	100	0.96	0.08987
15:24734393:A:G	50	100	0.68	0.01398
15:24734498:A:G	50	98	0.95	0.02324
15:24734559:A:C	50	98	0.83	0.04956
15:24735126:G:A	50	98	0.97	0.4697
15:24735636:G:A	50	100	0.99	0.04412
15:24735745:G:A	50	98	0.96	0.4423
15:24735875:T:G	50	98	0.97	0.4464
15:24736069:C:A	50	98	0.98	0.4481
15:24736221:C:G	50	98	0.99	0.3143
15:24736364:C:A	50	98	0.98	0.451
15:24736380:T:A	50	98	0.99	0.3844
15:24736613:T:A	50	98	0.98	0.451
15:24736878:G:A	50	100	0.95	0.03722
15:24737046:T:C	50	98	0.98	0.4506
15:24737254:T:C	50	100	0.99	0.02869
15:24737391:T:C	50	100	0.99	0.02324
15:24737626:G:A	50	100	0.95	0.02088
15:24737779:A:G	50	100	0.98	0.07353
15:24737869:T:C	50	100	1	0.02324
15:24737969:G:T	50	100	0.99	0.065
15:24738058:C:A	50	100	1	0.05919
15:24738080:C:A	50	100	0.99	0.02814
15:24738082:A:T	50	100	0.99	0.02814
15:24738229:G:A	50	100	0.98	0.4374
15:24738250:T:G	50	100	0.99	0.4542
15:24738313:C:T	50	100	0.97	0.4397
15:24738339:C:T	50	98	0.98	0.02451
15:24738340:G:A	50	100	0.98	0.02959
15:24738373:A:T	50	100	0.99	0.03268
15:24738398:G:A	50	100	0.99	0.3005
15:24738411:A:G	50	100	0.93	0.02977
15:24738644:A:G	50	100	1	0.08914
15:24738803:A:G	50	100	0.97	0.03268
15:24738854:G:A	50	100	0.99	0.01725
15:24739241:G:C	50	100	0.98	0.2649
15:24739242:G:A	50	100	0.99	0.4005
15:24739268:T:C	50	100	0.99	0.2284
15:24739282:C:T	50	100	0.91	0.01797
15:24739374:G:T	50	100	0.99	0.02941
15:24739497:G:A	50	100	1	0.01507
15:24739504:G:A	50	98	0.99	0.2237
15:24739608:G:A	50	100	0.9	0.02233
15:24739750:C:T	50	100	1	0.01725
15:24739755:G:A	50	100	1	0.01307
15:24739811:C:T	50	100	0.99	0.2295
15:24739812:G:T	50	100	1	0.02487
15:24740050:G:A	50	100	0.95	0.0138
15:24740064:C:T	50	100	1	0.307
15:24740067:A:C	50	100	0.99	0.2326
15:24740089:T:A	50	100	1	0.2295
15:24740403:G:A	50	100	1	0.2642
15:24740589:C:T	50	100	1	0.03286
15:24740643:G:A	50	100	1	0.01779
15:24740731:T:C	50	100	1	0.04539
15:24740796:T:C	50	100	1	0.2293
15:24740984:C:A	50	100	1	0.01416
15:24741195:C:G	50	100	1	0.2293
15:24741306:A:G	50	100	0.99	0.3391
15:24741366:A:C	50	100	1	0.2295
15:24741578:C:T	50	100	1	0.2295
15:24741586:A:G	50	100	1	0.1483
15:24741644:C:T	50	100	1	0.03359
15:24741687:C:G	50	100	1	0.02469
15:24741790:T:C	50	100	0.99	0.2333
15:24741820:T:C	50	100	0.99	0.01089
15:24741970:C:A	50	100	1	0.2293
15:24742085:C:T	50	100	1	0.03322
15:24742090:G:A	50	100	1	0.05701
15:24742103:C:T	50	100	1	0.02124
15:24742104:G:A	49	100	1	0.2293
15:24742153:A:G	50	100	1	0.2291
15:24742332:A:G	50	100	1	0.2291
15:24742457:G:T	50	98	1	0.1476
15:24742463:G:T	50	98	1	0.2244
15:24742494:C:T	50	100	1	0.2293
15:24742658:T:C	50	100	1	0.2293
15:24742724:G:T	50	100	1	0.2293
15:24742734:C:A	50	100	0.96	0.01325
15:24742869:A:G	50	100	1	0.06028
15:24743137:T:C	50	100	1	0.06028
15:24743302:G:A	50	100	1	0.2291
15:24743530:G:T	50	100	1	0.04139
15:24743885:A:G	50	100	1	0.1483
15:24743915:C:T	50	98	1	0.03631
15:24743959:G:T	50	100	0.9	0.01017
15:24744007:A:G	50	100	0.99	0.3315
15:24744024:C:A	50	100	0.99	0.03377
15:24744144:G:A	50	100	1	0.2291
15:24744153:T:G	50	100	1	0.2291
15:24744167:G:A	50	100	1	0.02941
15:24744362:T:C	48	79.2	0.99	0.2282
15:24744383:A:G	46	76.1	0.99	0.228
15:24744389:C:T	49	100	1	0.03377
15:24744472:A:G	50	98	1	0.2291
15:24744509:C:G	50	100	0.99	0.2291
15:24744597:T:C	50	100	1	0.2291
15:24744920:A:G	50	100	1	0.03377
15:24744924:G:A	50	100	1	0.3388
15:24745040:C:T	50	100	1	0.2291
15:24745707:T:C	50	100	0.89	0.01035
15:24745893:A:T	50	100	1	0.2235
15:24745952:T:A	50	100	1	0.04521
15:24746138:G:A	50	100	1	0.01725
15:24746267:A:G	50	100	1	0.2291
15:24746335:T:C	50	100	1	0.01198
15:24746476:T:A	50	100	1	0.2291
15:24746667:A:G	50	100	1	0.2289
15:24746797:G:A	50	100	1	0.2289
15:24747114:C:T	50	100	1	0.06191
15:24747193:G:A	50	100	1	0.2466
15:24747241:G:A	50	100	1	0.226
15:24747291:T:C	50	100	1	0.02324
15:24747382:T:C	50	100	0.93	0.02015
15:24747635:G:A	50	100	0.94	0.03522
15:24747693:T:C	50	100	1	0.254
15:24747956:G:A	50	100	1	0.2329
15:24748021:C:T	50	100	1	0.01053
15:24748046:G:A	50	100	1	0.02651
15:24748136:C:T	50	100	0.92	0.02033
15:24748137:G:A	50	100	0.86	0.01924
15:24748466:A:G	49	100	1	0.2249
15:24748630:C:T	50	100	0.96	0.01017
15:24748658:A:G	50	100	1	0.2718
15:24748663:G:T	50	100	1	0.01053
15:24748688:C:T	50	100	1	0.2329
15:24748694:C:A	50	100	0.99	0.148
15:24748709:G:A	50	100	1	0.01979
15:24748852:G:T	50	100	1	0.03286
15:24748880:T:C	50	100	1	0.02941
15:24748894:G:C	50	100	1	0.148
15:24749250:G:T	50	98	1	0.148
15:24749323:G:A	50	100	1	0.03558
15:24749359:G:C	50	100	1	0.01017
15:24749363:G:C	50	100	1	0.01779
15:24749436:C:T	49	100	1	0.2251
15:24749617:C:T	50	100	1	0.03377
15:24749791:G:A	50	100	1	0.148
15:24749911:C:G	50	100	1	0.02651
15:24750010:G:A	50	100	1	0.01416
15:24750144:C:T	50	100	0.93	0.01452
15:24750539:G:T	50	100	1	0.2881
15:24750627:A:C	50	100	1	0.1391
15:24750931:A:C	50	100	1	0.148
15:24750990:C:T	50	100	1	0.148
15:24751058:A:C	50	98	0.9	0.01162
15:24751061:A:C	50	100	1	0.04103
15:24751070:A:T	50	98	1	0.03377
15:24751088:T:C	50	100	1	0.339
15:24751172:A:T	50	100	1	0.2326
15:24751355:T:C	50	100	1	0.3388
15:24751926:A:C	50	100	1	0.0207
15:24752052:A:T	50	100	1	0.3319
15:24752426:G:A	50	100	1	0.03304
15:24752481:A:G	50	98	1	0.3598
15:24752553:A:G	50	98	1	0.3598
15:24752557:T:C	50	100	1	0.2269
15:24752805:A:G	50	100	1	0.02941
15:24752958:A:G	50	100	1	0.03377
15:24752964:C:T	50	100	1	0.2246
15:24753088:A:G	50	100	1	0.2248
15:24753300:T:C	50	100	1	0.02015
15:24753492:A:G	50	100	1	0.03377
15:24753504:T:C	50	98	1	0.02033
15:24753557:T:G	50	100	1	0.234
15:24753662:C:A	50	100	1	0.01053
15:24753856:T:C	50	100	0.98	0.01652
15:24753873:T:G	50	100	1	0.02941
15:24753893:T:G	50	100	1	0.02941
15:24753962:C:A	50	100	0.99	0.02015
15:24754106:A:G	50	100	0.85	0.02251
15:24754144:G:A	50	100	1	0.1498
15:24754258:T:C	50	98	0.89	0.01144
15:24754295:T:A	50	100	1	0.02941
15:24754350:T:C	49	100	1	0.06209
15:24754417:C:T	50	100	1	0.2248
15:24754555:A:T	50	100	1	0.2763
15:24754657:G:T	50	100	0.99	0.2248
15:24754891:G:C	50	100	1	0.3195
15:24754998:A:G	50	100	1	0.01743
15:24755065:G:A	50	100	1	0.07662
15:24755491:G:A	50	100	0.99	0.01053
15:24755758:G:A	50	100	1	0.3393
15:24755786:T:C	50	100	1	0.06209
15:24755884:C:T	50	100	1	0.07643
15:24755914:C:T	50	100	1	0.02614
15:24756474:C:T	50	100	1	0.02614
15:24756741:G:A	50	100	1	0.03032
15:24756766:T:A	50	100	1	0.04829
15:24756881:G:A	50	100	1	0.02941
15:24756925:G:A	50	100	0.99	0.02324
15:24757261:C:T	50	100	1	0.03286
15:24757381:C:T	50	100	1	0.02941
15:24757471:G:C	50	100	1	0.02941
15:24757474:A:G	50	100	1	0.02941
15:24757711:A:T	50	100	0.99	0.1394
15:24757794:C:T	50	100	0.98	0.02324
15:24757894:G:A	50	100	1	0.3391
15:24758167:T:C	50	100	1	0.02959
15:24758862:A:G	50	100	0.98	0.05174
15:24759093:A:C	50	100	1	0.2266
15:24759138:A:G	50	100	1	0.148
15:24759604:G:T	50	100	1	0.4724
15:24759733:C:T	50	100	1	0.02033
15:24759734:G:A	50	98	0.78	0.04739
15:24759762:G:A	50	100	1	0.0492
15:24760479:T:C	50	100	1	0.02397
15:24760629:C:T	50	100	1	0.03286
15:24760646:G:C	50	100	1	0.197
15:24760952:G:A	50	100	1	0.03286
15:24761223:A:G	50	100	0.99	0.2685
15:24761406:A:G	50	100	1	0.02397
15:24761755:C:T	50	100	1	0.02052
15:24762009:A:T	50	100	0.98	0.03704
15:24762132:T:C	50	100	1	0.02378
15:24762252:A:C	50	100	1	0.03286
15:24763165:A:G	47	100	0.96	0.08588
15:24763295:C:T	46	95.7	0.88	0.0472
15:24763327:G:T	49	91.8	0.87	0.03577
15:24763329:T:C	45	80	0.85	0.1846
15:24763339:T:C	50	100	1	0.02251
15:24763605:G:A	50	100	0.99	0.2752
15:24763933:C:T	50	100	0.98	0.03268
15:24764114:T:G	50	100	1	0.3337
15:24764448:G:A	50	100	0.99	0.1843
15:24764809:A:G	50	100	1	0.1514
15:24764831:T:C	50	100	1	0.3647
15:24764923:C:A	50	100	1	0.2404
15:24765169:C:A	50	100	1	0.4259
15:24765324:T:G	50	100	1	0.02033
15:24765453:T:C	50	100	0.89	0.02033
15:24765543:T:A	50	100	0.99	0.03468
15:24765547:T:A	50	100	1	0.3332
15:24765956:A:C	50	100	0.96	0.01616
15:24765983:T:A	50	100	0.99	0.03468
15:24766214:A:G	50	100	1	0.3424
15:24766296:C:T	50	100	1	0.3174
15:24766575:A:G	50	100	0.99	0.1843
15:24766833:T:C	50	100	1	0.0207
15:24767221:C:T	28	89.3	0.7	0.08497
15:24767630:C:T	48	100	0.96	0.03322
15:24767695:C:G	49	100	1	0.3065
15:24767718:C:G	50	100	1	0.01616
15:24767815:T:C	50	100	1	0.01089
15:24767833:A:G	50	100	1	0.2113
15:24767876:C:G	50	100	1	0.3065
15:24767889:G:A	50	100	1	0.02378
15:24768048:A:G	50	100	1	0.3424
15:24768090:A:C	50	100	1	0.02505
15:24768251:A:C	50	100	1	0.04775
15:24768386:C:A	49	100	1	0.3065
15:24768394:G:A	50	100	0.92	0.03413
15:24768427:G:T	50	100	1	0.148
15:24768488:A:G	50	100	1	0.02378
15:24768541:G:C	50	100	1	0.1843
15:24768657:C:T	50	100	1	0.3066
15:24768895:C:G	50	100	1	0.01089
15:24768947:C:G	50	100	1	0.3413
15:24769033:G:A	50	100	1	0.01616
15:24769263:T:G	50	100	1	0.02524
15:24769531:T:A	50	100	1	0.02378
15:24769557:A:G	50	100	0.98	0.0305
15:24769578:T:C	50	100	0.99	0.03286
15:24769593:A:T	50	100	1	0.02505
15:24769724:G:A	50	100	1	0.3065
15:24770016:C:T	50	100	1	0.3063
15:24770055:C:G	50	100	1	0.02505
15:24770091:T:C	50	100	0.99	0.03286
15:24770226:C:T	50	100	0.99	0.03286
15:24770658:A:G	50	100	1	0.3063
15:24770749:T:A	50	100	0.99	0.03268
15:24770763:A:G	50	100	1	0.244
15:24770829:G:A	50	100	0.99	0.01126
15:24770948:T:C	50	100	1	0.1839
15:24771162:C:T	50	100	1	0.02397
15:24771381:G:T	50	100	1	0.4172
15:24771630:A:G	50	100	1	0.3063
15:24771631:T:C	50	100	1	0.4185
15:24771976:T:C	50	100	1	0.3063
15:24772048:T:C	50	100	1	0.3326
15:24772334:C:G	50	100	0.97	0.01906
15:24772375:G:A	50	100	1	0.02524
15:24772466:C:T	50	100	0.97	0.01906
15:24772585:C:T	50	100	0.9	0.01616
15:24772923:G:A	50	100	1	0.06572
15:24773016:T:C	50	100	1	0.06572
15:24773053:G:A	50	100	1	0.09005
15:24773129:G:C	50	100	1	0.02378
15:24773224:C:G	50	100	1	0.1138
15:24773340:T:A	50	100	0.64	0.01834
15:24773722:G:A	50	100	0.8	0.0138
15:24774375:A:G	50	100	1	0.1138
15:24774940:C:T	50	100	1	0.2279
15:24775000:A:G	50	100	1	0.2485
15:24775383:G:T	50	100	0.99	0.01216
15:24775921:T:A	50	100	1	0.3332
15:24776029:C:T	50	100	1	0.02378
15:24776057:T:G	50	100	1	0.3319
15:24776447:G:C	50	100	0.98	0.01216
15:24776695:A:G	50	100	1	0.02397
15:24776767:T:C	50	100	1	0.08297
15:24777322:T:C	50	100	0.91	0.1476
15:24777709:T:G	50	100	0.98	0.03014
15:24777745:G:T	50	100	0.98	0.01126
15:24777800:A:G	50	100	1	0.1151
15:24777841:C:T	50	100	1	0.1481
15:24778208:A:T	50	100	1	0.1512
15:24778984:C:T	50	100	0.97	0.01888
15:24779208:G:T	50	100	0.74	0.01452
15:24779500:G:A	50	100	0.99	0.01616
15:24779740:T:C	50	100	1	0.02378
15:24779957:C:T	50	100	1	0.3332
15:24780039:C:T	50	100	1	0.1512
15:24780081:C:T	49	100	1	0.02378
15:24780099:G:T	50	100	1	0.3332
15:24780310:A:G	50	100	1	0.02378
15:24780311:C:T	50	100	1	0.2859
15:24780327:C:T	50	100	0.99	0.02052
15:24780904:C:A	50	100	0.99	0.2847
15:24780977:C:T	50	100	0.99	0.2961
15:24781317:T:C	50	100	0.97	0.01888
15:24781549:C:T	50	100	0.97	0.01924
15:24781710:C:T	50	100	1	0.08188
15:24781830:T:A	50	100	0.97	0.01888
15:24782269:A:G	50	100	0.97	0.01888
15:24782310:T:C	50	100	1	0.2874
15:24782679:G:A	50	100	0.97	0.01888
15:24782705:C:T	50	100	1	0.08188
15:24782953:C:T	50	100	1	0.1716
15:24783007:G:T	50	100	0.98	0.02996
15:24783231:G:A	50	100	1	0.04793
15:24783262:G:A	50	100	1	0.02505
15:24783328:C:T	50	100	0.99	0.01616
15:24783450:C:T	50	100	0.99	0.1634
15:24783451:G:A	50	100	0.93	0.04176
15:24783713:A:C	50	100	1	0.02378
15:24784089:A:G	50	100	0.97	0.01888
15:24784104:T:C	50	100	0.97	0.01888
15:24784240:C:A	50	100	0.99	0.2972
15:24784462:G:A	50	98	0.9	0.06663
15:24784468:C:T	50	100	1	0.02378
15:24784556:A:G	50	100	1	0.02378
15:24784581:A:G	50	100	1	0.2968
15:24784583:A:G	50	100	0.99	0.08969
15:24784651:A:T	50	100	0.98	0.03286
15:24784695:A:C	50	100	0.98	0.03286
15:24784772:C:T	50	100	0.88	0.02378
15:24784903:T:C	50	100	1	0.02378
15:24784980:T:G	50	100	1	0.2854
15:24785036:T:C	50	100	0.98	0.02996
15:24785043:T:C	50	100	1	0.07879
15:24785044:A:C	50	100	1	0.08152
15:24785227:T:C	50	100	0.99	0.2883
15:24785249:A:G	50	100	0.98	0.01779
15:24785344:A:G	50	100	1	0.1921
15:24785425:C:T	50	100	0.97	0.01852
15:24785635:A:G	50	100	1	0.08152
15:24785871:T:C	50	100	0.98	0.1718
15:24786111:G:C	50	100	1	0.08115
15:24786326:G:C	49	100	0.99	0.1322
15:24786590:T:C	50	100	0.88	0.01507
15:24787120:G:A	50	100	0.98	0.1472
15:24787358:G:A	50	98	0.97	0.396
15:24787630:C:T	50	98	0.96	0.2879
15:24787655:A:G	50	100	0.96	0.07879
15:24787660:C:T	50	100	0.99	0.03268
15:24787740:C:T	50	98	0.76	0.02269
15:24787804:T:C	50	100	0.96	0.1948
15:24787899:A:C	50	100	0.96	0.2028
15:24787960:C:T	50	100	0.94	0.01888
15:24788156:G:T	49	100	0.76	0.01198
15:24788230:A:G	50	100	0.96	0.03304
15:24788248:C:T	50	100	0.95	0.2001
15:24788437:C:G	50	100	0.95	0.2102
15:24788524:A:G	50	100	0.98	0.03268
15:24789078:G:A	50	98	0.87	0.01452
15:24789079:A:T	50	98	0.86	0.01452
15:24789217:C:T	50	100	0.96	0.03268
15:24789461:A:G	50	100	0.94	0.01888
15:24789783:C:T	50	96	0.8	0.0984
15:24790039:G:A	50	98	0.77	0.01997
15:24790120:A:C	50	100	0.75	0.02215
15:24790368:G:T	50	94	0.82	0.1727
15:24790838:C:T	50	100	0.79	0.1006
15:24790942:G:A	50	100	0.7	0.02996
15:24791308:A:G	50	98	0.84	0.2099
15:24791489:A:C	50	96	0.84	0.4542
15:24791619:T:C	50	94	0.9	0.1963
15:24791693:T:C	50	94	0.89	0.1803
15:24791776:G:A	50	100	0.9	0.01525
15:24792128:G:A	50	94	0.86	0.1525
15:24792359:G:T	50	92	0.78	0.126
15:24792577:G:A	50	96	0.84	0.05773
15:24792710:A:G	50	90	0.76	0.118
15:24792778:G:T	50	98	0.71	0.01253
15:24792779:C:T	50	98	0.8	0.0118
15:24792787:G:T	50	100	0.67	0.01471
15:24792930:A:G	50	100	0.8	0.05755
15:24793163:A:C	50	98	0.91	0.1472
15:24793306:G:A	50	96	0.93	0.4931
15:24793345:C:A	50	96	0.92	0.4935
15:24793429:A:G	50	96	0.93	0.4931
15:24793445:A:G	50	100	0.9	0.06354
15:24793930:A:G	50	96	0.89	0.05029
15:24793932:A:G	50	98	0.91	0.3197
15:24794054:G:A	50	96	0.91	0.05029
15:24794076:T:C	50	100	0.83	0.01652
15:24794268:C:T	50	100	0.92	0.3388
15:24794277:T:G	50	100	0.7	0.01707
15:24794530:G:A	50	98	0.92	0.3586
15:24794656:C:T	50	100	0.91	0.0158
15:24794674:A:G	50	100	0.97	0.01126
15:24794786:G:T	50	100	0.81	0.04503
15:24794808:C:A	50	98	0.94	0.04539
15:24794818:A:G	50	100	0.86	0.01489
15:24794938:T:C	50	98	0.87	0.01507
15:24794991:A:T	50	96	0.92	0.05084
15:24795073:G:T	50	100	0.81	0.01797
15:24795181:G:A	50	100	0.94	0.3326
15:24795233:A:G	50	100	0.94	0.3455
15:24795424:C:G	36	91.7	0.98	0.01162
15:24795616:C:T	50	100	0.95	0.3025
15:24795617:A:G	50	100	0.94	0.3446
15:24795630:C:G	50	100	0.94	0.3166
15:24795822:A:G	50	100	0.99	0.01162
15:24795891:A:C	50	100	0.94	0.3471
15:24796350:C:A	50	100	0.95	0.02741
15:24796492:T:C	50	100	0.96	0.04194
15:24796700:A:C	50	100	0.96	0.04212
15:24796747:C:T	50	100	0.91	0.0305
15:24796763:G:A	50	100	0.96	0.04212
15:24796822:C:T	50	100	0.97	0.04049
15:24796823:G:A	50	98	0.88	0.01906
15:24797192:T:C	50	100	0.76	0.01416
15:24797339:T:C	50	100	0.99	0.0118
15:24797395:G:A	50	100	1	0.04521
15:24797398:T:C	50	100	0.89	0.01144
15:24797451:G:A	50	100	1	0.04521
15:24797464:A:G	50	100	1	0.04521
15:24797600:T:C	50	100	1	0.04521
15:24797842:T:C	50	98	0.95	0.08533
15:24798020:C:T	50	98	0.99	0.07335
15:24798209:G:A	50	98	0.95	0.01997
15:24798419:C:T	50	100	0.91	0.01725
15:24798432:G:T	50	100	0.97	0.02905
15:24798600:C:T	50	98	0.95	0.1262
15:24798637:T:C	50	100	0.96	0.0305
15:24798683:G:A	50	100	0.97	0.03486
15:24798764:G:A	50	100	0.97	0.03504
15:24798950:C:T	50	100	0.99	0.0118
15:24799033:A:G	50	100	0.96	0.01144
15:24799216:C:A	50	100	0.99	0.0118
15:24799263:C:T	50	98	0.96	0.1187
15:24799370:C:T	50	98	0.99	0.07244
15:24799392:T:G	50	100	0.97	0.03522
15:24799557:C:T	50	100	0.97	0.0354
15:24799594:A:G	50	100	0.97	0.0354
15:24800006:T:C	49	100	0.97	0.0354
15:24800135:C:A	50	100	0.97	0.0354
15:24800300:G:A	50	100	0.83	0.02378
15:24800304:T:C	50	100	0.97	0.0354
15:24800374:T:A	50	100	0.99	0.01924
15:24800443:C:T	50	100	0.97	0.03522
15:24800590:A:C	50	100	0.97	0.0354
15:24800595:A:T	50	100	0.97	0.0354
15:24800731:T:C	50	98	0.89	0.03504
15:24800870:G:A	50	100	0.84	0.02397
15:24800956:C:T	50	100	0.96	0.01525
15:24801015:A:G	50	100	0.99	0.0118
15:24801037:G:T	50	100	0.97	0.0354
15:24801095:C:A	50	100	0.98	0.06536
15:24801358:C:T	50	100	0.94	0.05901
15:24801532:C:G	50	96	0.98	0.3157
15:24801556:G:C	50	100	0.99	0.0118
15:24801618:C:T	50	100	0.98	0.06536
15:24801675:C:A	50	100	0.77	0.01761
15:24801785:G:C	50	100	0.99	0.0118
15:24801829:C:T	50	100	0.98	0.1182
15:24801941:T:C	50	100	0.98	0.1184
15:24801996:C:G	50	100	0.98	0.1184
15:24802046:T:C	50	96	0.98	0.4379
15:24802071:T:C	50	100	0.95	0.02505
15:24802089:A:G	50	96	0.98	0.4355
15:24802101:T:C	50	98	0.96	0.3037
15:24802247:C:T	50	98	0.98	0.03631
15:24802260:C:T	50	96	0.83	0.02487
15:24802284:G:C	50	100	0.95	0.1877
15:24802306:G:T	50	94	0.98	0.4337
15:24802314:G:A	50	94	0.98	0.4337
15:24802321:G:T	50	94	0.98	0.4337
15:24802332:G:A	50	94	0.98	0.4317
15:24802339:C:G	50	100	0.99	0.01198
15:24802345:T:G	50	98	0.95	0.02233
15:24802367:G:A	50	94	0.98	0.4989
15:24802375:C:T	50	94	0.98	0.4336
15:24802377:A:C	50	100	0.98	0.06463
15:24802383:A:C	50	100	0.9	0.01834
15:24802400:T:C	50	94	0.98	0.4288
15:24802401:C:G	50	98	0.98	0.01107
15:24802418:A:C	50	100	1	0.07062
15:24802422:G:A	50	94	0.98	0.4343
15:24802457:C:T	50	94	0.98	0.3991
15:24802477:C:T	50	96	0.97	0.3161
15:24802514:C:T	50	92	0.98	0.4001
15:24802516:G:A	50	92	0.98	0.4355
15:24802524:C:A	50	100	0.97	0.1216
15:24802588:C:T	50	100	0.99	0.01489
15:24802622:C:T	49	93.9	0.98	0.4368
15:24802687:T:G	50	94	0.98	0.4372
15:24802753:A:G	50	96	0.98	0.4375
15:24802760:G:A	50	100	0.88	0.01834
15:24802827:C:T	50	96	0.98	0.4339
15:24802970:C:T	50	100	1	0.07099
15:24803333:C:G	50	100	0.99	0.01979
15:24803585:C:G	50	98	0.96	0.3095
15:24803587:C:G	50	94	0.95	0.4818
15:24803962:T:C	50	100	0.98	0.3301
15:24804706:G:C	50	100	0.98	0.05338
15:24804959:T:G	50	100	1	0.03359
15:24804980:A:G	50	100	0.96	0.1224
15:24805026:G:A	50	100	0.96	0.07244
15:24805711:A:C	50	100	1	0.01198
15:24805855:C:T	50	100	0.82	0.03123
15:24806180:A:T	50	100	1	0.03359
15:24806358:C:T	50	100	0.94	0.03195
15:24806382:T:A	50	100	0.98	0.07625
15:24806662:C:T	50	98	0.96	0.04757
15:24806685:A:G	50	100	1	0.03359
15:24806718:T:C	50	100	0.95	0.01779
15:24807002:A:G	50	100	0.96	0.04938
15:24807444:T:C	50	100	1	0.01198
15:24807765:G:A	50	100	1	0.1846
15:24807922:G:C	50	100	1	0.1846
15:24808113:T:G	50	100	1	0.07208
15:24808591:A:C	50	100	1	0.07861
15:24808624:A:T	50	100	1	0.01961
15:24808880:G:C	50	100	1	0.03395
15:24809083:T:G	50	100	1	0.04793
15:24809119:T:A	50	100	1	0.1848
15:24809429:A:C	49	100	1	0.0118
15:24809526:A:G	50	100	0.96	0.0492
15:24809601:C:G	50	100	1	0.04793
15:24809700:C:T	50	100	0.98	0.4288
15:24809772:C:A	50	100	1	0.07244
15:24809775:T:C	49	100	1	0.1848
15:24809790:C:T	50	100	1	0.01961
15:24809899:C:T	50	100	1	0.06536
15:24809907:G:T	50	100	0.99	0.01216
15:24809936:T:C	50	100	1	0.185
15:24810059:G:A	50	100	1	0.01198
15:24810131:C:T	50	100	0.98	0.4268
15:24810155:C:T	50	98	1	0.185
15:24810302:G:T	50	100	0.95	0.1385
15:24810538:T:A	50	100	1	0.03341
15:24811000:T:C	50	100	0.98	0.01198
15:24811045:A:G	50	100	1	0.07244
15:24811622:C:T	50	100	1	0.0118
15:24811842:G:A	50	100	1	0.1846
15:24812139:T:G	50	100	1	0.05919
15:24812168:G:T	50	100	0.98	0.4268
15:24812430:C:A	50	100	0.99	0.03359
15:24812894:C:T	50	100	0.97	0.1198
15:24812933:T:C	50	100	0.97	0.01162
15:24813342:C:T	50	98	0.98	0.1861
15:24813443:G:C	50	98	0.96	0.2518
15:24814124:T:C	50	100	1	0.05174
15:24814529:C:T	50	100	0.92	0.0443
15:24814549:T:C	50	100	0.99	0.01434
15:24814551:G:A	50	96	0.93	0.2932
15:24814650:C:G	50	100	0.94	0.06155
15:24814685:T:G	50	100	0.99	0.01434
15:24814785:A:G	50	100	0.98	0.05174
15:24814954:A:G	50	100	0.97	0.1816
15:24815224:A:G	50	100	0.99	0.03813
15:24815379:C:G	50	100	0.97	0.1819
15:24815637:C:T	50	96	0.84	0.01634
15:24815718:C:T	50	100	0.97	0.03958
15:24815924:A:C	50	100	0.98	0.1821
15:24815985:G:C	50	100	0.93	0.01434
15:24816114:T:C	50	100	0.95	0.1863
15:24816152:C:G	50	100	0.95	0.1224
15:24816213:C:T	50	100	0.95	0.07153
15:24816628:C:G	50	100	0.85	0.0443
15:24816647:C:T	50	98	0.88	0.07426
15:24816648:A:G	50	98	0.89	0.1618
15:24816925:T:C	50	98	0.78	0.0138
15:24816975:C:G	50	92	0.87	0.4704
15:24816990:C:T	50	100	0.96	0.061
15:24817165:C:A	50	98	0.96	0.06191
15:24817220:C:A	50	100	0.86	0.2124
15:24817345:C:T	50	100	0.83	0.03159
15:24817646:C:T	50	100	0.91	0.03141
15:24817791:G:A	50	98	0.92	0.402
15:24818166:A:G	50	100	0.91	0.07553
15:24818250:G:A	50	98	0.96	0.3017
15:24818330:G:A	50	100	0.97	0.04448
15:24818363:T:C	50	100	0.93	0.4009
15:24818748:A:G	50	100	0.96	0.4141
15:24818898:C:G	50	100	0.85	0.01525
15:24818938:C:T	50	100	1	0.10780000000000001
15:24819000:G:A	50	100	0.97	0.1806
15:24819180:G:A	50	100	0.92	0.07589
15:24819264:C:T	50	100	0.97	0.061
15:24819330:A:G	50	100	0.93	0.02179
15:24819336:T:C	50	98	0.96	0.4375
15:24819418:A:G	50	100	0.99	0.1663
15:24819430:C:T	50	100	0.88	0.01489
15:24819624:C:T	50	100	1	0.155
15:24819869:G:C	50	100	0.98	0.061
15:24820150:C:G	50	98	0.87	0.04757
15:24820708:A:G	50	100	1	0.01344
15:24821104:T:C	50	100	0.98	0.02179
15:24821116:T:C	50	100	0.9	0.01543
15:24821213:G:A	50	100	0.99	0.407
15:24821226:G:T	50	100	1	0.01362
15:24821411:C:T	50	100	1	0.1075
15:24821704:G:A	50	100	0.99	0.2803
15:24821905:C:A	50	100	0.97	0.3829
15:24821975:G:A	50	100	0.98	0.1917
15:24822212:T:G	50	100	0.98	0.4809
15:24822233:G:A	50	100	0.99	0.0216
15:24822351:G:A	50	100	0.98	0.06137
15:24822391:G:A	50	100	0.97	0.01525
15:24822948:C:A	50	100	1	0.1077
15:24823462:A:G	50	100	0.97	0.06118
15:24824159:T:A	50	100	0.99	0.1382
15:24824282:G:A	50	100	0.98	0.1743
15:24824408:G:T	50	100	0.99	0.4704
15:24824479:T:C	50	100	0.92	0.02106
15:24824594:G:A	50	100	0.99	0.1741
15:24824623:C:G	50	100	1	0.01035
15:24824716:A:C	50	100	0.82	0.03123
15:24825002:T:C	50	100	1	0.01344
15:24825471:T:C	50	100	0.93	0.01743
15:24825623:T:C	50	100	0.99	0.195
15:24825700:C:T	50	100	0.99	0.1747
15:24825806:G:A	50	100	1	0.02179
15:24826142:T:G	50	100	1	0.1
15:24826361:G:T	50	100	1	0.4775
15:24826402:T:G	50	100	1	0.09985
15:24826463:T:G	50	100	1	0.01344
15:24826467:C:T	50	100	1	0.02179
15:24826471:A:T	50	100	1	0.09768
15:24826633:A:G	50	100	1	0.09768
15:24826819:C:T	50	100	1	0.2565
15:24826855:G:A	50	100	0.99	0.1378
15:24826879:C:T	50	100	0.99	0.1469
15:24826994:A:G	50	100	0.99	0.2564
15:24826996:G:A	50	100	0.99	0.1371
15:24827002:G:A	50	100	1	0.2564
15:24827203:A:G	50	100	1	0.4597
15:24827281:G:A	50	100	1	0.02197
15:24827387:C:T	50	100	0.94	0.02215
15:24827500:A:C	50	96	1	0.4599
15:24827530:A:G	50	100	1	0.02197
15:24827811:G:A	50	100	1	0.09622
15:24827824:A:G	50	100	0.99	0.1184
15:24827851:A:T	50	98	0.88	0.03431
15:24827937:T:G	50	100	1	0.02197
15:24828047:A:G	50	100	1	0.4597
15:24828141:T:C	50	100	1	0.2564
15:24828397:G:A	50	100	1	0.02197
15:24828542:G:A	50	100	0.99	0.1363
15:24828547:G:A	50	100	1	0.1718
15:24828607:A:G	50	100	1	0.06155
15:24828646:G:A	50	98	1	0.01344
15:24828701:A:C	50	100	1	0.01017
15:24828702:G:A	50	100	0.99	0.1376
15:24829114:A:C	50	100	1	0.06137
15:24829158:G:A	50	100	0.97	0.1659
15:24829439:A:C	50	100	0.99	0.3591
15:24829484:G:A	50	100	0.99	0.1923
15:24829517:G:A	50	100	0.99	0.1934
15:24829620:T:C	50	100	0.99	0.2015
15:24829637:C:T	50	100	0.98	0.2015
15:24829662:G:C	50	100	0.94	0.02033
15:24829693:A:G	50	100	0.89	0.01471
15:24829694:G:T	50	98	0.89	0.01325
15:24829812:T:C	50	100	0.98	0.1458
15:24829900:A:G	50	100	1	0.01198
15:24829910:G:A	50	100	0.99	0.1362
15:24829958:G:A	50	100	0.98	0.1275
15:24829996:G:T	50	100	0.99	0.1362
15:24830047:C:T	50	98	0.96	0.01107
15:24830048:G:A	50	100	0.99	0.1362
15:24830147:T:C	50	100	0.96	0.1396
15:24830322:C:T	50	100	0.92	0.01652
15:24830582:C:A	50	100	0.99	0.06881
15:24830722:G:A	50	98	0.99	0.1652
15:24830739:A:G	50	98	0.99	0.1334
15:24830781:G:C	50	98	0.99	0.06754
15:24830843:A:C	50	98	0.99	0.1654
15:24830850:T:C	50	98	0.99	0.1363
15:24830932:T:A	50	98	0.99	0.1336
15:24831193:T:C	50	98	0.94	0.07044
15:24831226:C:T	50	100	0.99	0.2144
15:24831432:A:T	50	98	0.99	0.1692
15:24831478:C:T	50	100	0.99	0.3025
15:24831643:T:C	50	100	0.99	0.0699
15:24831661:A:T	49	100	0.99	0.06009
15:24831746:A:T	50	98	1	0.2409
15:24831882:A:G	50	100	1	0.05428
15:24831896:C:T	50	100	0.98	0.01543
15:24831897:A:G	50	100	1	0.0138
15:24832117:A:G	50	98	1	0.1336
15:24832363:G:A	50	100	0.99	0.1333
15:24832613:C:T	50	100	1	0.03123
15:24832654:G:A	50	100	0.99	0.3934
15:24832797:T:C	50	100	0.99	0.3555
15:24832865:G:A	50	100	0.99	0.1334
15:24832881:C:A	50	100	1	0.03123
15:24832885:C:T	50	98	0.96	0.03268
15:24832889:G:A	50	100	1	0.03123
15:24832903:G:C	50	100	1	0.03159
15:24832926:G:A	50	100	0.99	0.1336
15:24833018:T:C	50	96	0.99	0.3882
15:24833022:A:G	50	96	0.99	0.356
15:24833062:A:G	50	92	0.99	0.3876
15:24833102:C:A	48	100	0.98	0.02977
15:24833189:C:T	50	100	0.82	0.03105
15:24833367:A:T	50	100	0.99	0.3876
15:24833421:G:A	50	100	0.97	0.06264
15:24833442:G:A	49	100	0.99	0.3876
15:24833536:A:G	50	100	0.99	0.3876
15:24833543:T:C	50	100	0.98	0.05973
15:24833555:T:G	50	100	0.97	0.06245
15:24833595:C:T	50	100	0.99	0.3878
15:24833640:G:A	50	100	0.99	0.09459
15:24833764:T:C	50	100	1	0.01398
15:24833765:T:C	50	100	0.98	0.1336
15:24833766:G:A	50	100	0.99	0.1334
15:24833868:A:T	50	100	0.99	0.3943
15:24833975:G:C	50	100	0.89	0.03123
15:24833992:A:G	50	100	0.99	0.3887
15:24834006:A:T	50	100	0.99	0.3885
15:24834013:C:A	50	100	1	0.01017
15:24834036:T:C	50	100	0.99	0.3883
15:24834074:T:C	50	100	0.99	0.3883
15:24834150:T:G	50	100	0.99	0.3885
15:24834236:T:G	50	100	0.99	0.3887
15:24834316:G:T	50	100	1	0.06009
15:24834342:T:C	50	100	0.99	0.3259
15:24834363:G:C	50	100	0.99	0.3319
15:24834375:C:T	50	100	0.97	0.06245
15:24834648:C:T	50	98	0.99	0.05991
15:24834657:G:A	50	96	0.6	0.01126
15:24834710:A:C	50	92	0.99	0.4021
15:24834757:A:C	44	81.8	0.67	0.14
15:24834759:A:C	46	84.8	0.78	0.1118
15:24834813:C:G	49	95.9	1	0.01779
15:24834865:A:G	48	97.9	0.99	0.49
15:24834916:T:G	31	96.8	0.99	0.4897
15:24835207:A:T	50	100	1	0.01779
15:24835745:C:G	50	100	0.99	0.4722
15:24835884:C:T	50	100	0.74	0.01707
15:24836007:A:C	50	100	0.99	0.1334
15:24836482:G:C	50	100	0.98	0.1458
15:24836493:A:C	50	100	0.99	0.2111
15:24836506:T:G	50	100	0.98	0.1458
15:24836507:T:G	50	100	0.98	0.1458
15:24836557:G:A	50	100	1	0.01779
15:24837071:G:A	50	100	1	0.01779
15:24837112:T:C	50	100	1	0.01779
15:24837309:G:C	50	100	0.96	0.04067
15:24837470:G:A	50	98	0.96	0.1278
15:24837514:G:A	50	96	0.88	0.01507
15:24837579:T:C	50	98	0.96	0.4403
15:24837625:A:T	50	98	0.97	0.06336
15:24837912:A:G	50	100	0.99	0.1765
15:24838016:C:T	50	100	0.98	0.06245
15:24838043:T:A	50	98	0.91	0.08751
15:24838614:G:A	50	100	1	0.01834
15:24838767:A:C	50	100	1	0.01834
15:24838888:G:T	50	100	0.99	0.1402
15:24839126:G:T	50	96	0.98	0.1026
15:24839172:C:A	50	100	0.99	0.14
15:24839237:T:C	50	100	1	0.03631
15:24839416:C:T	50	100	0.81	0.03105
15:24839447:A:C	50	100	1	0.03631
15:24839611:C:T	50	100	0.99	0.1029
15:24840208:A:G	50	98	0.99	0.2409
15:24840262:A:G	50	98	0.96	0.09477
15:24840501:C:G	50	100	0.98	0.06227
15:24840755:T:G	50	100	0.99	0.1394
15:24841126:C:A	50	100	0.99	0.1394
15:24841619:A:G	50	100	0.98	0.06227
15:24841770:G:T	50	100	0.96	0.02741
15:24842038:C:G	50	100	0.98	0.1311
15:24842219:C:T	50	98	0.99	0.2139
15:24842221:C:T	50	98	0.99	0.2139
15:24842222:A:G	50	98	0.99	0.2415
15:24842278:G:A	50	100	1	0.02669
15:24843068:C:T	50	98	0.99	0.2148
15:24843286:A:G	50	100	1	0.04375
15:24843600:T:A	50	100	0.93	0.01543
15:24843957:A:G	50	98	0.99	0.2438
15:24843984:A:C	50	96	0.99	0.1487
15:24843988:G:A	50	100	0.99	0.06282
15:24844069:C:T	50	100	0.94	0.01797
15:24844084:T:A	50	100	0.9	0.01416
15:24844161:C:T	50	98	0.99	0.2422
15:24844266:G:A	50	100	1	0.1038
15:24844362:G:A	50	100	1	0.1476
15:24844456:G:A	50	98	1	0.1169
15:24844556:T:G	50	100	0.93	0.0236
15:24844685:C:T	50	96	0.99	0.09495
15:24844930:A:G	50	100	1	0.04375
15:24845313:T:C	50	100	1	0.0256
15:24845409:C:T	50	100	0.93	0.01017
15:24845418:G:A	50	96	0.99	0.09532
15:24845487:A:G	50	96	0.83	0.03631
15:24845490:C:T	50	100	1	0.0256
15:24845577:G:T	50	100	1	0.01816
15:24845708:A:G	50	98	0.99	0.1304
15:24845957:C:T	50	100	1	0.04375
15:24846174:A:T	50	98	0.99	0.2422
15:24846619:C:G	50	100	1	0.063
15:24847119:T:C	50	98	1	0.3929
15:24847397:C:T	50	100	1	0.0846
15:24847411:C:T	50	98	0.99	0.2424
15:24847587:C:T	50	100	1	0.0256
15:24847718:C:G	50	100	1	0.03667
15:24847959:G:A	50	100	1	0.1474
15:24848196:G:A	50	100	0.88	0.01906
15:24848231:T:C	44	84.1	0.96	0.4223
15:24848395:C:A	50	100	1	0.1474
15:24848473:T:G	50	100	1	0.148
15:24848553:T:C	50	100	0.99	0.01471
15:24848562:T:C	50	100	0.99	0.1474
15:24848741:T:C	50	100	1	0.063
15:24848992:C:G	50	100	0.95	0.06227
15:24849859:T:A	50	100	1	0.0492
15:24849872:C:T	50	100	1	0.1474
15:24849954:A:G	50	98	0.99	0.2863
15:24850035:T:G	50	100	1	0.063
15:24850125:A:G	50	100	0.97	0.0256
15:24850182:G:A	50	100	1	0.01053
15:24850310:C:A	50	100	1	0.03667
15:24850447:A:T	50	100	1	0.0256
15:24850740:T:C	50	100	0.99	0.1198
15:24850892:A:T	50	100	1	0.063
15:24850914:T:A	50	100	1	0.04339
15:24851821:G:A	50	100	1	0.0256
15:24852010:A:G	50	100	0.99	0.1496
15:24852080:A:G	50	98	0.99	0.4167
15:24852892:C:A	50	100	1	0.01779
15:24853047:C:G	50	100	0.99	0.1492
15:24853062:T:G	50	100	1	0.09985
15:24853169:G:A	50	100	1	0.06336
15:24853229:C:T	50	100	0.99	0.2859
15:24853456:C:A	50	100	0.99	0.03667
15:24853480:G:A	50	98	0.97	0.1151
15:24853539:G:A	50	100	0.99	0.1634
15:24853542:C:T	50	98	0.97	0.1162
15:24853587:G:A	50	100	1	0.1476
15:24853672:C:T	50	98	0.99	0.1097
15:24853721:G:A	50	100	1	0.0256
15:24854204:G:A	50	100	1	0.1042
15:24854492:G:T	50	100	0.98	0.03667
15:24855193:T:G	50	100	0.99	0.2859
15:24855278:T:C	50	100	1	0.06318
15:24855389:A:G	50	100	0.94	0.0158
15:24855439:C:T	50	100	1	0.04339
15:24855456:T:A	50	100	0.99	0.03667
15:24855485:C:T	50	100	1	0.01434
15:24855617:C:T	50	100	0.99	0.03667
15:24855779:G:A	50	100	0.98	0.03667
15:24856166:T:C	50	100	1	0.04339
15:24856243:C:G	50	100	1	0.1476
15:24856478:A:C	50	100	0.99	0.03976
15:24856557:G:A	50	100	1	0.0256
15:24856691:A:G	50	98	0.99	0.1659
15:24856926:T:C	50	98	0.99	0.406
15:24856979:C:T	50	100	1	0.0256
15:24857071:A:G	50	100	0.98	0.1298
15:24857245:C:T	50	100	0.98	0.1451
15:24857280:T:C	50	98	0.98	0.124
15:24857294:A:G	50	100	0.98	0.112
15:24857313:C:T	50	100	1	0.04339
15:24857990:A:G	50	100	0.98	0.1616
15:24858079:C:A	50	98	0.97	0.09913
15:24858166:C:T	50	100	0.98	0.1451
15:24858513:A:G	50	100	0.99	0.2859
15:24858614:G:A	50	100	0.99	0.1525
15:24858835:A:G	50	100	0.99	0.01507
15:24858992:C:T	50	100	1	0.04357
15:24858999:C:G	50	100	0.99	0.1042
15:24859114:T:C	50	100	0.98	0.1952
15:24859235:G:T	50	100	0.98	0.4493
15:24859546:C:G	50	98	0.75	0.02142
15:24859700:G:A	50	100	0.98	0.4759
15:24859759:C:T	50	100	0.98	0.4755
15:24859796:G:C	50	98	0.95	0.1318
15:24859922:A:G	50	100	0.98	0.4976
15:24860037:A:G	50	98	0.98	0.124
15:24860340:T:C	50	98	0.95	0.1155
15:24860499:C:A	50	100	0.98	0.4722
15:24860857:A:G	50	100	1	0.0256
15:24860919:G:A	50	100	0.9	0.0138
15:24860954:C:G	50	100	0.97	0.496
15:24861072:G:A	50	100	1	0.04303
15:24861105:T:C	50	100	0.97	0.4973
15:24861186:G:A	50	100	1	0.04303
15:24861188:G:A	50	100	1	0.02542
15:24861407:G:T	50	100	0.95	0.177
15:24861452:C:A	50	100	0.99	0.04303
15:24861603:A:G	50	98	0.95	0.2044
15:24861936:G:A	50	92	0.92	0.478
15:24862075:C:T	50	96	0.93	0.2843
15:24862143:G:T	50	94	0.92	0.3215
15:24862287:G:A	50	98	0.93	0.01416
15:24862758:T:C	50	84	0.61	0.1727
15:24862859:T:C	50	98	0.68	0.02542
15:24863316:T:A	50	96	0.68	0.04321
15:24863366:C:T	50	96	0.65	0.02796
15:24863378:G:A	50	92	0.75	0.08642
15:24863808:C:T	50	100	0.76	0.01743
15:24864001:T:G	50	98	0.64	0.01253
15:24864172:G:A	50	98	0.75	0.01144
15:24864181:A:C	50	84	0.7	0.2217
15:24864237:C:A	49	85.7	0.73	0.4109
15:24864274:C:T	49	83.7	0.77	0.4916
15:24864315:G:A	49	100	0.79	0.01943
15:24864347:T:C	49	83.7	0.78	0.4041
15:24864436:C:T	50	100	0.6	0.01707
15:24864438:G:A	50	98	0.82	0.1211
15:24864541:G:A	50	100	0.88	0.3876
15:24864689:C:T	50	98	0.89	0.3878
15:24864784:T:C	50	98	0.89	0.3887
15:24865027:C:G	49	93.9	0.83	0.1336
15:24865114:G:A	50	96	0.88	0.276
15:24865904:G:A	50	94	0.86	0.134
15:24865977:C:T	50	98	0.96	0.415
15:24866265:G:C	50	98	0.98	0.4168
15:24866561:C:A	50	100	0.95	0.02179
15:24866744:T:C	50	98	0.97	0.4254
15:24866773:G:A	50	98	0.98	0.4149
15:24866869:T:C	50	98	0.65	0.01398
15:24866930:A:G	50	100	0.99	0.01017
15:24867076:C:A	50	98	0.94	0.2489
15:24867288:T:G	50	96	0.65	0.01525
15:24867389:G:T	50	80	0.86	0.1678
15:24867422:T:G	50	98	0.67	0.01017
15:24867461:G:A	50	100	0.99	0.1391
15:24867476:G:A	49	100	0.99	0.1389
15:24867523:C:T	50	100	0.98	0.01017
15:24867595:C:T	50	94	0.98	0.4139
15:24867670:G:A	50	96	0.79	0.06718
15:24867671:G:C	50	98	0.98	0.2738
15:24867730:A:T	50	92	0.9	0.1383
15:24868138:C:T	50	92	0.96	0.3384
15:24868370:A:T	50	100	0.99	0.04975
15:24868626:T:C	50	98	0.98	0.4259
15:24868855:G:A	50	100	1	0.01198
15:24868870:C:T	50	98	0.98	0.2676
15:24868878:G:A	50	98	0.98	0.2672
15:24869059:G:A	50	100	0.98	0.04866
15:24869138:G:C	50	88	0.94	0.4181
15:24869174:T:A	50	98	0.99	0.415
15:24869642:T:C	50	98	0.99	0.415
15:24869665:G:A	50	100	0.98	0.01325
15:24869682:A:T	50	98	0.98	0.2736
15:24869720:C:A	50	98	0.98	0.2672
15:24869739:T:C	50	100	0.99	0.01017
15:24869942:T:C	50	98	0.99	0.415
15:24869979:C:T	50	98	0.99	0.4145
15:24870013:G:A	50	98	0.97	0.2674
15:24870050:T:C	50	100	0.99	0.1462
15:24870171:T:C	50	100	0.97	0.09713
15:24870405:C:T	50	100	0.96	0.4935
15:24870428:C:T	50	100	0.99	0.01035
15:24870555:G:C	50	100	0.92	0.4174
15:24870711:G:A	50	100	0.95	0.01398
15:24870869:G:T	50	100	0.97	0.01289
15:24870988:A:C	50	98	0.93	0.4263
15:24871037:C:T	50	98	0.78	0.01216
15:24871041:C:T	50	100	0.98	0.01289
15:24871074:G:T	50	90	0.87	0.1767
15:24871108:C:T	50	90	0.87	0.1788
15:24871135:G:A	50	100	0.99	0.01452
15:24871394:A:G	50	100	0.86	0.01289
15:24871556:C:T	50	100	0.99	0.01071
15:24871795:C:T	50	94	0.72	0.08025
15:24873586:C:T	50	94	0.76	0.1235
15:24874053:G:A	50	100	0.94	0.1561
15:24874176:G:A	50	100	0.96	0.01561
15:24874194:C:T	49	98	0.88	0.07044
15:24874208:G:A	50	100	0.88	0.07934
15:24874234:C:T	50	98	0.98	0.3166
15:24874264:C:G	50	98	0.88	0.07262
15:24874617:A:G	50	100	0.96	0.0158
15:24874673:G:A	50	100	0.74	0.01416
15:24874807:C:T	50	100	0.97	0.4352
15:24874862:T:A	50	100	0.98	0.1565
15:24875123:G:A	50	100	0.91	0.1084
15:24875370:A:T	50	100	0.78	0.01416
15:24875411:G:C	50	100	0.99	0.05483
15:24875557:A:G	50	98	0.97	0.372
15:24875911:A:G	50	100	0.98	0.4365
15:24876021:T:C	50	100	0.93	0.1304
15:24876033:A:G	50	100	0.95	0.1358
15:24876034:G:A	50	100	0.95	0.1356
15:24876078:A:G	50	100	0.99	0.01561
15:24876902:G:A	50	100	0.95	0.0846
15:24877688:A:T	50	100	0.99	0.1298
15:24877697:A:C	50	92	0.66	0.02977
15:24877720:C:T	50	100	0.97	0.4728
15:24877753:G:A	50	100	0.99	0.05483
15:24877938:A:T	50	98	1	0.3154
15:24877940:G:A	50	96	0.96	0.05174
15:24877995:T:C	50	100	1	0.05483
15:24878315:G:A	50	100	0.99	0.08333
15:24878325:T:C	50	100	0.96	0.4573
15:24878332:G:A	50	98	0.9	0.05138
15:24878402:C:T	50	100	0.99	0.01543
15:24878420:G:C	50	100	0.99	0.04811
15:24878429:C:G	50	100	0.98	0.2153
15:24878552:G:C	50	100	0.99	0.3424
15:24878820:A:G	50	100	0.98	0.2039
15:24878889:C:G	50	100	0.99	0.1407
15:24878947:C:G	50	98	0.94	0.02923
15:24878951:A:T	50	98	0.99	0.2346
15:24879045:G:A	50	100	1	0.2914
15:24879122:C:T	50	100	1	0.4717
15:24879423:T:C	50	100	1	0.4715
15:24879494:G:A	50	100	1	0.2914
15:24879498:G:A	50	100	1	0.2288
15:24879558:C:A	50	100	1	0.2912
15:24879690:C:T	50	100	0.99	0.01561
15:24879695:T:C	50	100	1	0.05447
15:24879771:C:T	50	100	1	0.2346
15:24880174:T:C	50	100	1	0.2932
15:24880298:G:A	50	100	1	0.293
15:24880434:G:T	50	100	1	0.2257
15:24880749:C:T	50	100	1	0.2333
15:24880866:C:T	50	96	0.99	0.4702
15:24881002:G:A	50	100	0.99	0.02233
15:24881106:G:C	50	100	1	0.469
15:24881285:C:T	50	100	1	0.2406
15:24881308:A:G	50	100	1	0.4775
15:24881320:C:T	50	100	0.98	0.09731
15:24881395:G:A	50	100	0.99	0.02596
15:24881635:C:T	50	98	0.98	0.4775
15:24881689:T:C	50	98	0.81	0.01198
15:24881831:A:C	50	98	0.79	0.03395
15:24881920:C:T	50	100	1	0.2259
15:24881973:A:G	50	100	0.97	0.07807
15:24882073:C:A	50	100	0.97	0.0138
15:24882146:G:A	50	100	0.97	0.0138
15:24882300:A:G	50	100	0.91	0.01634
15:24882307:A:G	50	100	0.97	0.1618
15:24882311:A:G	50	100	0.98	0.2402
15:24882485:C:T	50	98	0.99	0.07026
15:24882537:C:T	50	100	1	0.01507
15:24882538:T:G	50	100	0.98	0.24
15:24882625:G:A	50	98	1	0.0541
15:24882642:T:C	50	100	0.98	0.24
15:24882701:T:G	50	100	0.97	0.07825
15:24882756:A:G	49	93.9	0.98	0.2393
15:24882772:C:T	49	95.9	0.97	0.1739
15:24882833:A:T	50	84	0.89	0.2767
15:24883016:A:T	50	100	1	0.2286
15:24883191:T:G	50	98	0.98	0.2674
15:24883328:G:T	50	98	0.99	0.09005
15:24883611:C:G	50	100	0.99	0.4617
15:24883642:T:C	50	100	1	0.01489
15:24883751:C:G	50	100	0.98	0.01598
15:24884033:T:A	50	100	0.82	0.02106
15:24884204:C:G	49	98	0.98	0.2092
15:24884296:G:C	50	100	0.96	0.08279
15:24884335:A:C	50	100	0.84	0.02269
15:24884579:C:A	50	100	0.99	0.2081
15:24884582:A:G	50	100	0.75	0.02433
15:24884587:T:C	50	100	0.99	0.2081
15:24884608:G:T	50	100	0.98	0.03958
15:24884727:A:G	50	100	0.98	0.3834
15:24884827:T:G	50	100	0.99	0.1828
15:24885036:C:T	50	100	0.97	0.0492
15:24885605:C:T	50	100	0.97	0.1442
15:24885902:C:T	50	100	0.98	0.3827
15:24885995:C:A	50	100	0.99	0.04648
15:24886145:C:T	50	98	0.69	0.01816
15:24886236:T:C	50	100	0.92	0.01943
15:24886463:C:T	50	100	0.97	0.1416
15:24886525:C:T	50	100	0.98	0.01598
15:24886744:G:A	50	100	0.97	0.1865
15:24887004:C:T	50	100	0.93	0.04956
15:24887005:G:A	50	100	0.97	0.2954
15:24887209:A:G	47	97.9	0.98	0.4348
15:24887296:C:T	50	100	0.94	0.02687
15:24887422:A:G	50	100	0.95	0.01271
15:24887656:G:A	50	100	0.9	0.02669
15:24887671:G:A	50	100	0.98	0.3068
15:24887856:G:A	50	98	0.97	0.1866
15:24888152:G:A	50	100	0.98	0.1955
15:24888177:C:T	50	100	0.98	0.1334
15:24888255:T:C	50	100	0.97	0.1647
15:24888358:G:A	50	100	0.97	0.2115
15:24888397:C:T	50	100	0.99	0.1961
15:24888408:G:A	50	100	0.96	0.1398
15:24888416:G:T	50	100	0.98	0.2642
15:24888548:A:G	50	100	0.92	0.1102
15:24888564:T:C	50	100	0.97	0.3219
15:24888593:T:C	50	100	0.97	0.3076
15:24888839:A:G	50	100	0.96	0.1398
15:24888902:G:C	50	100	0.97	0.03359
15:24888988:G:A	50	100	0.9	0.0492
15:24889144:C:A	50	100	0.96	0.1407
15:24889297:T:G	50	100	0.99	0.3257
15:24889373:G:A	50	100	0.99	0.1309
15:24889468:A:G	50	100	0.92	0.01525
15:24889585:A:G	50	100	0.84	0.01743
15:24889749:G:A	50	98	0.98	0.435
15:24889797:C:T	50	100	1	0.1305
15:24889879:T:G	50	100	0.97	0.3495
15:24889908:G:A	50	100	0.96	0.1678
15:24889943:A:G	50	100	0.98	0.4604
15:24890326:A:G	50	100	0.97	0.07625
15:24890440:G:C	50	100	0.98	0.07589
15:24890447:C:T	50	100	0.95	0.01507
15:24890627:C:T	50	100	0.98	0.0817
15:24890787:T:C	50	100	0.98	0.3736
15:24890844:G:C	50	100	0.97	0.07752
15:24890921:T:G	50	100	0.95	0.01525
15:24890966:A:T	49	100	0.85	0.02269
15:24891093:T:C	50	100	1	0.04829
15:24891163:C:T	50	100	0.97	0.1033
15:24891182:A:G	50	100	0.99	0.1908
15:24891382:C:T	50	100	1	0.04866
15:24891468:C:T	50	100	0.98	0.0207
15:24891532:G:A	50	100	0.97	0.07698
15:24891728:A:G	50	100	0.98	0.4401
15:24891763:T:C	50	100	1	0.04829
15:24891921:G:A	50	100	0.98	0.4512
15:24892770:A:G	50	100	1	0.1894
15:24892816:T:A	50	100	0.99	0.4463
15:24892880:G:A	50	100	0.98	0.4595
15:24892998:C:G	50	98	0.91	0.01107
15:24893020:T:C	50	100	0.98	0.2046
15:24893249:A:C	50	100	0.94	0.01489
15:24893547:G:A	50	100	0.96	0.09441
15:24893574:T:C	50	100	0.98	0.4555
15:24893798:G:C	50	100	1	0.138
15:24893874:T:C	50	100	0.98	0.3408
15:24893890:A:G	50	100	0.95	0.06173
15:24893934:G:A	50	100	0.93	0.03922
15:24894056:C:A	50	96	0.97	0.2244
15:24894058:C:A	50	100	0.93	0.01126
15:24894122:G:A	50	100	0.88	0.02106
15:24894252:T:C	50	100	0.99	0.2996
15:24894256:T:G	50	98	0.98	0.04847
15:24894271:C:T	50	100	0.85	0.01398
15:24894279:T:C	50	100	0.98	0.3856
15:24894281:T:C	50	100	0.98	0.3883
15:24894287:C:T	50	100	0.98	0.3883
15:24894363:T:C	50	100	0.98	0.1747
15:24894451:C:A	50	100	0.98	0.2948
15:24894465:C:T	50	100	0.98	0.1743
15:24894484:G:T	50	98	0.9	0.07317
15:24894489:G:C	50	100	0.98	0.04775
15:24894721:A:G	50	100	0.96	0.1788
15:24894914:G:A	50	100	0.98	0.0561
15:24895060:G:T	50	100	0.97	0.0984
15:24895286:A:G	50	100	0.97	0.06845
15:24895334:C:G	50	100	0.97	0.4127
15:24895413:A:G	50	98	0.97	0.01834
15:24895537:A:G	50	100	0.98	0.4757
15:24895668:G:A	50	100	0.97	0.06881
15:24895928:T:G	50	100	0.98	0.1863
15:24896022:T:C	50	98	0.83	0.01198
15:24896079:A:G	50	98	0.83	0.01198
15:24896223:A:G	50	100	0.95	0.0748
15:24896587:G:A	50	100	0.93	0.05138
15:24896708:C:T	50	98	0.98	0.1799
15:24896778:C:T	50	100	0.97	0.344
15:24896899:C:T	50	100	0.98	0.05773
15:24897413:C:A	50	100	0.99	0.05592
15:24897520:G:A	50	100	0.94	0.0512
15:24897545:A:G	50	100	0.99	0.05592
15:24897922:C:G	50	100	0.94	0.05156
15:24898530:A:G	50	100	0.97	0.1977
15:24898532:G:A	50	100	0.94	0.07117
15:24898616:A:C	50	100	0.96	0.3128
15:24898759:G:A	50	100	0.94	0.05701
15:24898796:C:T	50	100	0.92	0.23
15:24898944:G:T	50	100	0.95	0.07426
15:24899010:A:C	50	100	0.96	0.03813
15:24899037:T:C	50	100	0.96	0.03794
15:24899146:C:G	50	98	0.93	0.3183
15:24899215:C:T	50	100	0.94	0.1997
15:24899221:A:C	50	100	0.96	0.01271
15:24899514:A:G	50	100	0.79	0.01198
15:24899877:C:A	50	100	0.83	0.01307
15:24899980:A:G	50	98	0.97	0.2151
15:24900171:G:A	50	100	0.99	0.0187
15:24900199:C:T	50	94	0.96	0.4488
15:24900283:A:G	50	100	0.84	0.01307
15:24900384:G:A	50	100	0.97	0.01089
15:24900568:C:G	50	100	0.96	0.04085
15:24900658:A:G	50	94	0.93	0.09441
15:24900742:G:C	50	96	0.96	0.3649
15:24900830:T:G	50	100	0.96	0.08134
15:24900857:T:G	50	98	0.96	0.3253
15:24900921:C:G	50	100	0.99	0.01271
15:24901491:G:A	50	94	0.9	0.2827
15:24901669:T:G	50	98	0.92	0.03613
15:24902158:G:A	50	96	0.9	0.2444
15:24902308:T:C	50	100	0.93	0.0138
15:24902407:A:T	50	98	0.85	0.0423
15:24902545:G:A	50	98	0.98	0.05265
15:24903082:G:C	50	98	0.93	0.4475
15:24903187:A:G	50	100	0.98	0.01761
15:24903345:G:A	50	98	0.94	0.01162
15:24903649:G:T	50	96	0.66	0.02723
15:24903682:C:T	50	100	0.95	0.4245
15:24903945:G:C	50	100	0.87	0.01598
15:24904057:G:A	49	98	0.95	0.4346
15:24904318:A:C	50	98	0.86	0.04248
15:24904694:G:A	50	98	0.87	0.04267
15:24904973:C:T	50	96	0.85	0.01416
15:24905940:G:A	50	100	0.93	0.2849
15:24906009:A:G	50	100	0.95	0.1238
15:24906047:A:T	50	100	0.8	0.03105
15:24906692:T:C	50	98	0.94	0.405
15:24906988:T:G	50	100	0.94	0.061
15:24907308:C:T	50	98	0.98	0.05428
15:24907372:C:T	50	100	0.98	0.02451
15:24907616:A:G	50	100	0.81	0.01089
15:24908044:C:T	49	100	0.95	0.06826
15:24908083:A:G	46	100	0.94	0.2551
15:24908146:G:A	50	100	0.97	0.1643
15:24908559:C:G	50	100	0.96	0.1058
15:24908662:C:T	50	100	0.96	0.1048
15:24908826:A:G	50	100	0.96	0.04339
15:24908862:T:C	50	100	0.93	0.04267
15:24909287:T:C	50	98	0.94	0.061
15:24909343:A:G	50	96	0.65	0.01652
15:24909733:G:C	50	100	0.96	0.112
15:24909948:A:G	50	100	0.98	0.0236
15:24910227:A:T	50	100	0.91	0.01906
15:24910420:C:T	50	100	0.93	0.08588
15:24910548:A:G	50	100	0.96	0.1118
15:24910693:T:C	50	100	0.94	0.1688
15:24910709:G:T	50	100	0.89	0.02487
15:24910727:T:C	50	100	0.96	0.04321
15:24910751:C:T	50	100	0.92	0.07752
15:24911167:A:C	50	100	0.98	0.1344
15:24911889:C:T	50	100	0.93	0.01616
15:24912035:G:A	50	100	0.97	0.171
15:24912177:C:T	50	100	0.98	0.02342
15:24912283:G:T	50	100	0.97	0.2344
15:24912299:A:T	50	100	0.97	0.2344
15:24912711:T:C	50	100	0.96	0.3549
15:24912904:G:A	50	100	0.96	0.4403
15:24913220:G:A	50	100	0.93	0.01616
15:24913234:G:A	50	98	0.94	0.2282
15:24913283:C:T	50	100	0.9	0.04321
15:24913444:A:C	50	100	0.98	0.07317
15:24913886:G:A	50	100	0.99	0.01634
15:24913925:A:G	50	100	0.98	0.01598
15:24913986:C:A	50	98	0.91	0.07081
15:24913988:A:T	50	100	0.99	0.01598
15:24914098:T:C	50	98	0.96	0.2505
15:24914464:G:A	50	98	0.96	0.04049
15:24915137:T:C	50	96	0.82	0.01471
15:24915158:C:G	50	100	0.95	0.1376
15:24915184:G:T	50	100	0.91	0.0158
15:24915372:C:T	50	98	0.94	0.128
15:24915653:C:T	50	100	0.94	0.08551
15:24915753:G:A	50	100	0.97	0.02288
15:24915948:T:G	49	98	0.94	0.08606
15:24916110:G:A	50	98	0.92	0.03522
15:24916153:G:A	50	96	0.94	0.1098
15:24916176:A:G	50	98	0.94	0.2179
15:24916239:C:T	50	100	0.81	0.03776
15:24916249:C:T	50	98	0.97	0.02269
15:24916284:G:A	50	96	0.94	0.337
15:24916664:G:A	50	100	0.91	0.02269
15:24916811:G:A	50	98	0.94	0.2239
15:24916833:G:C	50	98	0.94	0.2331
15:24917388:A:G	50	98	0.94	0.1523
15:24917785:G:A	50	100	0.92	0.04176
15:24918031:G:C	50	100	0.9	0.02233
15:24918520:A:G	46	82.6	0.83	0.1885
15:24918574:A:G	34	76.5	0.63	0.1984
15:24918791:T:C	36	97.2	0.71	0.07389
15:24919081:G:A	38	86.8	0.86	0.2852
15:24919225:T:C	50	100	0.89	0.01216
15:24919226:A:G	50	100	0.9	0.01216
15:24919324:G:A	50	98	0.94	0.1812
15:24919447:T:A	50	96	0.88	0.1369
15:24919515:A:G	50	100	0.85	0.01235
15:24919542:A:G	50	98	0.92	0.2237
15:24920142:A:G	50	100	0.95	0.2353
15:24920629:A:G	50	100	0.93	0.09023
15:24920697:G:A	50	98	0.96	0.2338
15:24920942:C:G	50	100	0.93	0.08588
15:24921036:G:T	50	100	0.95	0.03014
15:24921308:C:T	50	100	0.96	0.2342
15:24921383:C:A	50	100	0.79	0.01071
15:24921610:C:G	50	100	0.89	0.02233
15:24921700:A:G	50	98	0.96	0.2378
15:24921833:G:A	50	98	0.92	0.2237
15:24921896:T:C	50	96	0.92	0.2271
15:24921942:T:G	50	98	0.93	0.4448
15:24922208:C:T	50	100	0.9	0.01779
15:24922697:A:G	50	88	0.82	0.4978
15:24922708:T:A	50	100	0.9	0.01144
15:24923001:A:G	49	93.9	0.76	0.1469
15:24923078:G:C	50	92	0.67	0.06481
15:24923200:G:A	50	100	0.82	0.0187
15:24923487:G:A	50	90	0.73	0.1405
15:24923766:A:G	50	100	0.85	0.01888
15:24923881:A:G	42	88.1	0.65	0.09132
15:24923986:T:C	48	77.1	0.74	0.2331
15:24924140:A:G	50	94	0.8	0.06173
15:24924248:G:A	50	96	0.69	0.04194
15:24924262:G:A	50	96	0.78	0.05646
15:24924297:A:G	50	92	0.78	0.4348
15:24924313:G:A	50	98	0.79	0.02142
15:24924536:A:C	50	90	0.76	0.2366
15:24924565:A:T	50	98	0.72	0.0285
15:24924594:C:T	50	98	0.82	0.04702
15:24925023:A:G	50	88	0.86	0.2859
15:24925098:A:T	50	100	0.78	0.0138
15:24925109:G:A	50	98	0.77	0.03504
15:24925235:C:T	50	100	0.81	0.01307
15:24925571:T:C	50	96	0.71	0.04121
15:24925617:A:G	50	92	0.86	0.285
15:24925785:A:G	50	100	0.77	0.01362
15:24925883:C:T	50	100	0.72	0.01616
15:24925903:T:A	50	92	0.84	0.297
15:24926003:G:A	50	94	0.72	0.08824
15:24926251:C:T	50	96	0.77	0.07298
15:24926515:A:G	50	100	0.8	0.07771
15:24926695:A:C	50	96	0.75	0.02415
15:24926761:G:A	50	100	0.8	0.07662
15:24927003:C:G	50	98	0.74	0.01761
15:24927045:T:C	50	90	0.77	0.4867
15:24927231:C:T	50	92	0.79	0.2745
15:24928284:A:G	50	100	0.83	0.01235
15:24928292:A:G	50	94	0.68	0.04067
15:24929356:T:C	50	98	0.64	0.02033
15:24929482:C:T	50	78	0.61	0.3007
15:24929588:T:C	50	84	0.64	0.08678
15:24929914:A:G	50	98	0.62	0.0158
15:24930131:G:A	50	98	0.74	0.05229
15:24930619:C:T	50	100	0.68	0.02887
15:24931176:C:T	50	98	0.75	0.05846
15:24931351:A:T	50	98	0.78	0.05901
15:24931370:G:A	50	94	0.78	0.2827
15:24931729:T:A	50	98	0.76	0.0236
15:24931926:G:C	49	91.8	0.81	0.2977
15:24932410:C:T	50	100	0.7	0.04775
15:24932731:C:G	50	100	0.92	0.01035
15:24932836:A:G	50	100	0.81	0.03686
15:24933055:A:C	50	98	0.86	0.02106
15:24934095:C:T	50	98	0.77	0.02542
15:24934178:G:A	50	90	0.8	0.4061
15:24934181:C:T	50	100	0.72	0.05211
15:24934602:A:T	50	100	0.98	0.01089
15:24934648:C:T	50	92	0.74	0.1609
15:24934695:A:G	50	98	0.85	0.04521
15:24935221:G:A	50	100	0.95	0.01489
15:24935919:G:T	50	98	0.85	0.04611
15:24936137:A:G	50	98	0.9	0.1191
15:24936263:A:G	50	100	0.96	0.02651
15:24936354:C:T	50	100	0.99	0.01471
15:24936666:A:G	50	100	0.96	0.4268
15:24937112:G:A	50	98	0.9	0.02651
15:24937259:A:C	50	98	0.85	0.02015
15:24937438:G:A	50	100	0.98	0.3804
15:24937506:G:A	50	100	0.95	0.02633
15:24937597:G:C	50	100	0.96	0.04902
15:24937946:T:C	50	100	0.98	0.3845
15:24938095:G:A	50	100	1	0.04884
15:24938169:G:A	50	100	1	0.04884
15:24938920:A:G	50	100	0.92	0.01561
15:24938921:T:C	50	100	1	0.04884
15:24938970:A:G	50	98	0.96	0.06082
15:24939430:A:G	50	98	0.98	0.4036
15:24939449:T:G	50	100	1	0.02251
15:24939729:G:T	50	100	0.98	0.05047
15:24939752:G:T	50	98	0.99	0.02378
15:24940110:G:A	50	100	1	0.02251
15:24940308:C:T	50	100	0.99	0.02451
15:24940724:T:C	50	100	0.96	0.02651
15:24941252:T:C	50	98	0.96	0.08951
15:24941579:G:T	50	100	1	0.04884
15:24941618:A:G	50	100	0.96	0.03304
15:24941621:T:G	50	100	0.96	0.05011
15:24943041:T:G	49	98	0.93	0.03631
15:24943042:G:T	50	88	0.99	0.4695
15:24943113:C:T	50	100	1	0.01398
15:24943371:T:C	50	100	0.86	0.01561
15:24943746:A:G	50	100	0.99	0.09677
15:24943905:G:A	50	100	1	0.05265
15:24944066:T:C	50	100	0.99	0.4259
15:24944281:A:C	50	98	0.96	0.061
15:24944322:A:G	50	100	1	0.04884
15:24946703:C:T	50	100	1	0.05047
15:24947111:A:G	50	100	0.99	0.0561
15:24947509:G:A	50	100	0.79	0.01761
15:24948131:A:C	50	100	1	0.3858
15:24948364:G:A	50	100	1	0.1405
15:24949082:C:T	49	100	1	0.04902
15:24949201:T:C	50	100	1	0.02433
15:24949248:C:T	50	100	1	0.3586
15:24949335:C:T	49	100	1	0.4617
15:24949924:C:T	50	100	1	0.144
15:24950153:G:A	50	100	0.97	0.01416
15:24950585:A:G	49	100	0.97	0.1427
15:24950817:G:A	49	100	0.84	0.01216
15:24951041:G:T	50	98	0.96	0.2308
15:24951290:T:C	50	100	1	0.3869
15:24951385:G:T	50	100	1	0.02596
15:24951472:A:T	50	100	1	0.1451
15:24951481:T:A	50	98	0.97	0.2507
15:24951568:C:T	50	98	1	0.37
15:24951813:C:G	50	100	1	0.425
15:24951835:G:C	50	100	1	0.0305
15:24951848:C:T	50	100	0.79	0.01071
15:24952044:T:C	50	100	1	0.3751
15:24952429:G:A	50	100	0.87	0.02977
15:24952689:C:T	50	100	1	0.02433
15:24952988:G:A	50	100	1	0.4354
15:24953336:T:G	50	100	0.92	0.02378
15:24953695:G:A	50	100	0.95	0.01906
15:24953744:G:A	50	100	0.98	0.04139
15:24954387:C:T	50	100	1	0.04866
15:24954621:T:C	50	100	1	0.3838
15:24954845:C:G	50	100	0.9	0.03486
15:24955156:G:A	50	100	1	0.1447
15:24955167:A:G	50	100	1	0.04866
15:24955755:A:G	50	100	1	0.4292
15:24955890:C:T	50	100	1	0.4552
15:24956432:C:T	50	100	0.99	0.4252
15:24956512:A:T	50	100	0.99	0.3833
15:24956702:G:C	50	100	1	0.02433
15:24957136:A:G	50	100	0.99	0.05229
15:24957229:A:G	50	98	0.97	0.06609
15:24957359:T:C	50	100	1	0.02433
15:24957404:T:G	50	100	0.98	0.06409
15:24958174:C:T	50	100	1	0.01416
15:24958227:G:A	50	100	1	0.1391
15:24958411:G:A	48	100	1	0.3684
15:24958520:T:A	43	86	0.97	0.4862
15:24958664:G:C	50	100	1	0.1391
15:24960550:G:A	50	100	1	0.04684
15:24961590:G:A	50	100	1	0.02451
15:24962126:C:T	50	100	1	0.01416
15:24962486:C:T	50	100	1	0.1416
15:24962540:C:T	50	100	1	0.1393
15:24962650:C:T	50	100	1	0.1393
15:24964522:G:A	50	100	1	0.1429
15:24964626:G:A	50	100	1	0.04739
15:24965073:G:A	50	100	1	0.1452
15:24965164:A:G	50	100	1	0.02633
15:24965265:C:T	50	100	0.99	0.1429
15:24965725:A:C	50	100	0.87	0.01543
15:24966466:T:C	50	100	1	0.3649
15:24966663:G:T	50	100	1	0.4277
15:24967336:G:C	50	100	1	0.02723
15:24967736:A:G	49	100	1	0.02233
15:24968217:T:C	50	100	0.97	0.01961
15:24969522:G:A	50	100	1	0.02124
15:24969974:A:G	50	100	1	0.01344
15:24970650:C:T	50	100	1	0.4953
15:24970784:C:T	50	100	1	0.02687
15:24971011:C:T	50	100	1	0.3642
15:24971322:C:G	50	100	1	0.02487
15:24971341:C:A	50	100	1	0.3642
15:24971538:G:A	50	100	0.99	0.02397
15:24972113:G:A	50	100	0.79	0.01688
15:24972464:G:A	50	100	1	0.4188
15:24972856:A:G	50	100	0.94	0.01598
15:24973225:G:C	50	100	0.97	0.02996
15:24973588:C:T	50	100	1	0.01489
15:24974048:G:T	50	100	1	0.2117
15:24974365:T:C	50	98	1	0.4178
15:24974415:G:A	50	100	1	0.02469
15:24974493:T:C	50	100	1	0.0463
15:24974502:C:T	50	100	0.99	0.02687
15:24974659:C:T	50	100	1	0.0463
15:24974685:G:A	50	100	1	0.01489
15:24974804:C:T	50	100	0.98	0.01725
15:24975106:G:A	50	98	0.88	0.03631
15:24975119:A:G	50	100	1	0.0463
15:24976041:T:C	50	100	0.91	0.01924
15:24976573:C:T	50	100	1	0.04611
15:24976765:A:G	50	100	1	0.0463
15:24977157:C:A	50	100	1	0.1478
15:24977227:G:A	50	98	0.99	0.159
15:24977285:T:C	50	100	1	0.01816
15:24977361:C:T	50	100	1	0.04593
15:24977523:C:T	50	100	0.99	0.02469
15:24979194:G:T	50	100	0.98	0.06354
15:24979367:C:T	50	100	0.98	0.01053
15:24979770:G:T	50	100	0.99	0.01053
15:24980278:T:A	50	98	0.98	0.01253
15:24983146:C:T	50	100	1	0.04975
15:24983786:T:C	50	100	0.94	0.01561
15:24984031:T:C	50	100	1	0.04539
15:24984198:A:G	50	100	1	0.0236
15:24984552:G:A	50	100	1	0.01053
15:24984629:T:C	50	100	1	0.01053
15:24984691:T:G	50	100	1	0.01053
15:24984843:A:G	46	78.3	0.88	0.22
15:24984852:C:T	48	85.4	0.99	0.3762
15:24984894:C:G	49	100	1	0.01053
15:24985000:A:G	50	100	1	0.01053
15:24985255:T:A	50	100	1	0.06481
15:24985333:T:A	50	100	1	0.02633
15:24985415:G:A	50	100	0.84	0.01071
15:24985569:C:A	50	100	1	0.03359
15:24985841:G:A	50	100	1	0.04521
15:24985939:C:T	50	100	0.99	0.0236
15:24986327:A:G	50	100	1	0.04521
15:24986469:T:C	50	100	1	0.0699
15:24986646:T:C	50	100	1	0.01053
15:24986841:C:G	50	100	0.96	0.1478
15:24988003:G:A	50	100	1	0.01053
15:24988295:C:T	50	100	1	0.01053
15:24988403:G:A	50	100	1	0.1848
15:24988427:G:C	50	100	1	0.0236
15:24989251:T:G	50	100	1	0.01053
15:24989426:C:A	50	100	1	0.04521
15:24989608:A:G	50	100	1	0.0236
15:24989647:T:C	50	100	1	0.01053
15:24990142:C:G	50	100	0.98	0.2631
15:24990145:G:A	50	100	1	0.06336
15:24990179:C:G	50	100	1	0.4283
15:24990212:G:T	50	100	1	0.0236
15:24990569:G:A	50	100	1	0.3931
15:24990981:A:G	50	100	1	0.3991
15:24991481:A:G	50	100	1	0.06336
15:24992098:A:G	50	100	1	0.01053
15:24992196:C:T	50	100	1	0.4025
15:24992225:C:T	50	100	1	0.01053
15:24992245:T:C	50	100	1	0.01053
15:24992250:G:C	50	100	1	0.01053
15:24992559:G:A	50	100	1	0.01053
15:24992745:T:A	50	100	1	0.4399
15:24992887:T:C	50	100	1	0.01053
15:24992926:T:C	50	100	1	0.01053
15:24992987:A:G	50	100	1	0.01053
15:24993110:T:C	50	100	1	0.02633
15:24993133:A:G	50	100	1	0.01053
15:24993306:A:G	50	100	1	0.01071
15:24994190:A:T	50	100	0.94	0.01053
15:24994751:C:A	50	100	1	0.01053
15:24995018:C:T	50	100	1	0.4996
15:24995175:C:G	50	100	1	0.01053
15:24995529:G:T	50	100	1	0.01053
15:24995655:A:C	50	100	1	0.02651
15:24995800:T:C	50	100	1	0.4012
15:24996201:T:C	50	100	1	0.04793
15:24996644:C:T	50	100	0.92	0.04593
15:24996730:C:T	50	100	1	0.01053
15:24996792:A:C	50	100	1	0.01053
15:24997137:G:C	50	100	0.98	0.2825
15:24997704:G:A	50	100	1	0.01053
15:24997789:G:T	50	100	1	0.4982
15:24997923:C:T	50	100	1	0.01053
15:24997926:A:T	50	100	1	0.05846
15:24997977:C:T	50	100	0.93	0.01053
15:24998105:A:T	50	100	1	0.06718
15:24998157:A:G	50	100	1	0.08479
15:24998737:A:G	50	100	1	0.06481
15:24998993:G:T	50	100	1	0.03686
15:24999098:A:G	50	100	0.92	0.02887
15:24999260:G:A	50	100	1	0.06481
15:24999801:C:G	50	100	1	0.03686
15:25000355:G:A	50	100	1	0.03686
15:25000609:A:G	50	100	1	0.01053
15:25000886:G:T	50	100	1	0.3784
15:25001297:C:T	50	100	1	0.3963
15:25001553:C:A	50	100	0.78	0.0167
15:25001811:G:A	50	100	1	0.08479
15:25001865:T:G	50	100	1	0.01089
15:25002029:T:C	50	100	1	0.04793
15:25002053:T:A	50	100	1	0.01053
15:25002901:A:G	50	100	0.98	0.02651
15:25003547:A:G	50	100	1	0.01053
15:25003594:T:C	50	100	0.98	0.05955
15:25005022:G:C	50	100	1	0.01053
15:25005229:T:A	50	100	1	0.4027
15:25005860:G:A	50	100	1	0.01053
15:25005905:T:C	50	100	1	0.02505
15:25006163:G:T	50	100	1	0.4018
15:25006307:C:T	50	100	1	0.02651
15:25006466:A:G	50	100	1	0.3591
15:25006479:A:G	50	100	1	0.01507
15:25006755:C:T	50	100	1	0.01616
15:25006781:G:A	50	100	1	0.06318
15:25006991:G:A	50	100	1	0.01289
15:25007164:T:G	50	100	1	0.1133
15:25007800:G:A	50	100	1	0.01053
15:25007937:A:G	50	100	1	0.04503
15:25008167:C:T	50	100	1	0.02505
15:25008346:G:A	50	100	1	0.3787
15:25008477:T:C	50	100	1	0.01053
15:25008687:G:A	50	100	1	0.02651
15:25008775:A:G	50	100	1	0.0236
15:25009625:A:G	50	100	1	0.01053
15:25009691:A:G	50	100	1	0.04503
15:25009810:A:G	50	100	1	0.06845
15:25010957:T:C	50	100	1	0.01344
15:25010968:C:T	50	100	1	0.01053
15:25011452:A:T	49	100	0.99	0.4179
15:25011669:C:A	50	100	1	0.0984
15:25011994:A:T	50	100	1	0.06699
15:25012015:T:A	50	100	1	0.03922
15:25012278:C:T	50	100	1	0.03704
15:25012286:A:G	50	100	1	0.0512
15:25012438:A:T	50	100	1	0.1471
15:25012736:A:G	50	100	1	0.01053
15:25013230:G:T	50	100	1	0.01126
15:25013354:G:T	50	100	1	0.01053
15:25013776:C:G	50	100	0.95	0.02887
15:25014031:C:T	50	100	1	0.01053
15:25014120:G:A	50	100	0.99	0.4012
15:25014625:A:T	50	100	0.98	0.01289
15:25014990:A:T	50	100	0.8	0.0167
15:25015119:A:G	50	100	0.99	0.02651
15:25015270:T:C	50	100	1	0.02651
15:25015360:C:T	50	100	1	0.3782
15:25015378:G:A	50	100	1	0.3813
15:25015543:G:A	50	100	1	0.04484
15:25015546:C:G	50	100	1	0.01289
15:25015568:C:T	50	100	1	0.01344
15:25015574:C:A	50	100	1	0.01053
15:25015706:G:A	50	100	1	0.02651
15:25015758:G:A	50	100	0.99	0.06972
15:25015793:T:C	50	100	1	0.01053
15:25015892:T:C	50	100	0.99	0.14
15:25016512:C:T	50	100	1	0.01053
15:25016680:C:T	50	100	1	0.01053
15:25016686:T:C	50	100	0.98	0.2977
15:25016904:A:G	50	100	1	0.02033
15:25016928:C:A	50	100	1	0.02651
15:25017368:A:G	49	100	1	0.01053
15:25017706:G:A	50	100	1	0.03922
15:25017717:C:T	50	100	0.95	0.01688
15:25017880:A:G	50	100	1	0.1144
15:25018171:G:A	50	100	1	0.01053
15:25018521:G:T	50	100	1	0.04757
15:25018627:A:G	50	100	1	0.0236
15:25018825:A:G	50	100	1	0.02651
15:25019013:C:T	50	100	0.9	0.02324
15:25019233:T:C	50	100	1	0.03922
15:25019328:C:T	50	100	1	0.02033
15:25019375:T:C	50	100	0.95	0.02959
15:25019438:C:A	50	100	1	0.01053
15:25019671:A:T	50	100	1	0.0236
15:25019834:C:T	50	100	1	0.03704
15:25019835:A:C	50	100	1	0.03704
15:25020580:A:G	50	100	1	0.0236
15:25021374:C:T	50	100	1	0.04775
15:25021677:A:T	50	100	1	0.01053
15:25022471:C:T	50	100	1	0.01053
15:25023206:T:A	50	100	0.99	0.05265
15:25023351:G:A	49	100	1	0.2144
15:25024203:T:G	50	100	1	0.3925
15:25024280:A:G	50	100	0.99	0.06645
15:25024481:A:G	50	100	0.86	0.01053
15:25024719:G:A	50	100	1	0.04484
15:25024773:C:T	50	100	1	0.02505
15:25024973:C:T	50	100	1	0.01071
15:25025074:T:C	50	100	1	0.01053
15:25025283:G:A	50	100	0.85	0.0345
15:25025293:G:T	50	100	1	0.0846
15:25025322:G:A	50	100	1	0.1057
15:25025537:C:T	50	100	1	0.02505
15:25025559:A:G	50	100	1	0.05283
15:25025881:A:G	50	100	1	0.01035
15:25026695:A:T	50	100	0.97	0.01053
15:25026892:G:A	50	100	0.94	0.01707
15:25027056:G:C	50	100	1	0.07988
15:25027360:A:G	50	100	1	0.02215
15:25027376:T:C	50	100	1	0.01053
15:25027420:T:C	50	100	1	0.05029
15:25027715:A:G	50	100	1	0.04176
15:25027745:A:C	50	100	1	0.02614
15:25027806:T:C	50	100	1	0.01289
15:25027909:G:A	50	100	1	0.04176
15:25028331:G:A	50	100	1	0.03667
15:25028818:C:T	50	100	1	0.03667
15:25028884:C:G	50	100	1	0.04321
15:25028983:A:G	50	100	1	0.01471
15:25029082:G:C	50	100	1	0.04884
15:25029230:G:T	50	98	0.96	0.06663
15:25029306:C:G	50	100	1	0.01489
15:25030207:C:G	50	100	1	0.04176
15:25030210:C:T	50	98	1	0.3804
15:25030594:A:G	50	100	0.93	0.02633
15:25030619:T:C	50	100	0.99	0.06627
15:25030765:C:A	50	100	1	0.04866
15:25030781:G:T	50	100	1	0.04194
15:25030951:G:A	50	100	0.99	0.04321
15:25031061:A:G	50	100	0.95	0.02832
15:25031074:C:T	50	100	1	0.02869
15:25031500:C:T	50	100	0.99	0.3767
15:25031678:C:A	50	100	1	0.01053
15:25032169:G:A	50	100	0.99	0.3956
15:25032333:G:T	50	100	1	0.0256
15:25032388:T:C	50	100	0.97	0.03086
15:25032641:A:G	49	100	0.99	0.4611
15:25032751:G:A	50	100	1	0.0276
15:25033170:A:G	50	100	1	0.04666
15:25033616:C:T	50	100	0.95	0.02977
15:25034187:C:T	50	100	1	0.02651
15:25034308:C:T	50	100	0.96	0.01707
15:25034715:C:T	50	100	1	0.04339
15:25034762:C:T	50	100	0.97	0.2567
15:25035272:C:T	50	100	1	0.01053
15:25035896:C:T	50	100	0.98	0.03776
15:25036439:G:T	50	100	0.99	0.4089
15:25036707:G:A	50	98	0.99	0.396
15:25037625:G:T	50	100	1	0.02869
15:25037739:G:C	50	100	1	0.04067
15:25037876:G:A	50	100	1	0.0138
15:25038423:T:C	50	100	1	0.02633
15:25038444:G:A	50	100	1	0.04067
15:25039264:G:A	50	100	1	0.03159
15:25039417:G:A	50	100	0.99	0.2162
15:25039449:T:C	50	100	0.99	0.4586
15:25039491:T:G	50	100	0.99	0.3925
15:25039526:A:G	50	100	1	0.05011
15:25040030:T:C	50	100	0.78	0.01489
15:25040087:T:C	49	95.9	0.91	0.06463
15:25040101:G:C	50	98	0.93	0.04593
15:25040111:T:G	48	93.8	0.99	0.1106
15:25040113:T:G	49	98	1	0.05029
15:25040187:A:G	50	100	1	0.02033
15:25040444:C:T	50	100	0.95	0.02651
15:25040537:C:T	50	100	1	0.01107
15:25040881:T:C	50	100	0.88	0.06972
15:25041128:T:C	50	100	1	0.04248
15:25041517:G:A	50	100	1	0.04248
15:25041841:G:A	50	100	1	0.04793
15:25042123:T:C	50	98	0.73	0.01162
15:25042190:A:G	50	100	1	0.0118
15:25042581:A:G	50	100	0.99	0.04993
15:25043012:G:A	50	100	0.99	0.05519
15:25043140:T:C	50	100	0.99	0.04593
15:25043202:G:A	50	100	0.99	0.1716
15:25043265:A:G	50	100	1	0.04611
15:25043329:T:G	50	100	0.99	0.04593
15:25043338:C:T	50	100	0.99	0.4907
15:25043398:G:C	50	100	0.99	0.1718
15:25043598:G:A	50	100	0.73	0.01779
15:25044548:C:T	50	100	1	0.04648
15:25045069:C:G	50	100	0.98	0.3656
15:25045709:C:A	50	100	0.99	0.163
15:25046144:G:A	50	100	1	0.02233
15:25047494:T:G	50	100	1	0.01797
15:25047496:G:A	50	100	1	0.02869
15:25047630:G:A	50	100	0.98	0.3675
15:25047685:A:G	50	100	0.99	0.06264
15:25047928:A:G	50	100	1	0.02451
15:25048614:G:T	50	100	1	0.4352
15:25048665:C:T	50	100	0.99	0.04938
15:25048741:G:A	50	100	1	0.04884
15:25048850:C:A	48	97.9	1	0.01507
15:25048955:C:T	46	100	0.99	0.01253
15:25048980:A:C	48	95.8	0.75	0.01997
15:25049089:C:G	50	100	1	0.4869
15:25049096:T:C	50	100	1	0.01489
15:25049192:G:T	50	100	0.98	0.03976
15:25049390:G:T	50	100	0.99	0.05102
15:25049470:A:G	50	100	0.99	0.07008
15:25049548:T:C	50	100	1	0.03867
15:25050301:C:G	50	100	1	0.02306
15:25050423:T:C	50	100	0.99	0.02524
15:25050690:G:A	48	100	0.99	0.1799
15:25050708:C:T	49	100	0.86	0.01743
15:25050993:T:C	50	100	0.98	0.04321
15:25051383:T:A	50	100	0.87	0.01198
15:25051449:A:C	50	100	0.87	0.01525
15:25051761:C:T	50	100	1	0.0236
15:25052238:A:G	50	100	0.99	0.4777
15:25052956:C:T	50	100	1	0.02415
15:25053112:C:G	50	100	0.92	0.01144
15:25053568:T:C	50	100	0.94	0.01362
15:25053590:G:C	50	100	0.99	0.08025
15:25053627:G:A	50	100	1	0.4891
15:25053674:T:C	50	100	0.94	0.04811
15:25053718:G:A	50	100	1	0.0492
15:25053891:G:A	50	100	1	0.01035
15:25054091:T:G	50	100	1	0.01961
15:25054112:T:C	50	100	0.99	0.05428
15:25054162:C:T	50	100	0.96	0.425
15:25054468:G:A	50	100	0.93	0.03722
15:25054644:C:T	50	100	0.84	0.01761
15:25054942:T:G	50	100	0.99	0.05156
15:25055384:T:C	50	100	1	0.01198
15:25055746:A:C	50	100	0.99	0.05174
15:25055831:G:A	50	100	0.94	0.03141
15:25056031:C:T	50	100	0.98	0.04357
15:25056174:C:T	50	100	1	0.04212
15:25056386:G:C	50	100	0.83	0.01761
15:25056515:G:C	50	100	1	0.01144
15:25056640:G:T	50	100	1	0.04212
15:25056986:C:T	50	100	1	0.05174
15:25056999:C:T	50	100	1	0.02869
15:25057296:C:A	50	100	1	0.0472
15:25057329:T:C	50	100	0.99	0.05537
15:25057479:C:T	50	100	1	0.494
15:25057549:C:T	50	100	1	0.02342
15:25057616:A:G	50	100	1	0.05102
15:25057834:T:C	50	100	0.99	0.05537
15:25058044:T:C	50	100	0.99	0.05537
15:25058191:T:C	50	100	0.98	0.05701
15:25058392:G:T	50	98	0.99	0.01961
15:25058812:G:C	50	100	0.99	0.05537
15:25059176:C:T	50	100	1	0.04956
15:25059177:G:A	50	100	1	0.01471
15:25059433:G:A	50	100	1	0.04956
15:25059463:G:A	49	100	0.97	0.0236
15:25059630:G:A	50	100	0.98	0.06118
15:25059730:C:A	50	100	0.98	0.06118
15:25059964:T:C	50	100	0.98	0.05828
15:25060583:A:C	50	100	0.71	0.01906
15:25060705:C:T	50	100	0.99	0.01979
15:25060769:T:A	50	100	0.98	0.4704
15:25061234:C:T	50	100	1	0.01035
15:25061235:A:G	50	100	0.98	0.05755
15:25061499:A:G	50	100	0.99	0.2896
15:25061757:G:A	50	100	1	0.02869
15:25062231:C:T	50	100	0.99	0.02451
15:25062415:A:G	50	100	1	0.02505
15:25062443:G:T	50	100	1	0.0423
15:25062454:A:G	50	100	1	0.03922
15:25062583:G:C	50	100	0.97	0.06645
15:25062614:G:A	50	100	1	0.01035
15:25062735:G:A	50	100	0.99	0.3867
15:25062876:A:G	50	100	0.99	0.02306
15:25062942:C:T	50	100	0.97	0.06572
15:25063005:G:A	50	100	0.87	0.01688
15:25063187:A:G	50	100	0.97	0.06082
15:25063437:G:T	50	100	0.97	0.06209
15:25063600:G:T	50	100	0.97	0.06572
15:25063823:A:G	50	100	0.84	0.0207
15:25063893:A:G	50	100	0.99	0.03522
15:25063965:G:C	50	100	0.99	0.0118
15:25064139:C:T	50	100	0.96	0.05991
15:25064304:G:A	50	100	0.99	0.02505
15:25064412:T:C	50	100	0.99	0.2874
15:25064623:G:A	50	100	1	0.02342
15:25065008:G:A	50	100	0.95	0.05991
15:25065126:C:G	50	100	1	0.01344
15:25065293:A:G	50	100	1	0.02324
15:25065388:C:T	50	100	1	0.01325
15:25065425:C:A	50	100	0.92	0.01979
15:25065430:C:T	50	100	1	0.04866
15:25065598:G:T	50	100	1	0.02342
15:25065626:G:A	50	100	1	0.01979
15:25065658:T:C	50	98	0.87	0.01598
15:25065770:G:A	50	100	1	0.0492
15:25065977:C:T	50	100	1	0.01979
15:25066213:A:T	50	100	0.96	0.1514
15:25066223:G:A	50	100	1	0.02778
15:25066783:G:C	50	98	1	0.01943
15:25066877:G:A	50	100	1	0.01924
15:25066998:T:A	50	100	0.99	0.3978
15:25067433:C:T	50	100	1	0.01035
15:25067548:G:A	49	100	0.97	0.3972
15:25067765:G:A	50	100	0.97	0.05011
15:25067981:A:G	50	100	1	0.02796
15:25068296:A:G	50	100	0.93	0.02324
15:25068641:T:C	50	100	1	0.02578
15:25069112:A:G	50	100	1	0.03359
15:25069380:C:T	50	100	1	0.01979
15:25069462:C:T	50	98	0.98	0.01307
15:25069782:G:A	50	100	1	0.01216
15:25069797:T:G	50	100	0.96	0.05991
15:25069851:A:T	50	100	0.98	0.08007
15:25069853:A:T	50	100	0.98	0.01943
15:25069922:C:T	50	100	1	0.01979
15:25069931:C:A	50	100	1	0.01035
15:25069988:G:A	50	98	0.83	0.01216
15:25070026:G:C	50	100	0.99	0.08442
15:25070130:C:T	50	100	0.92	0.02106
15:25070807:C:T	50	100	0.98	0.01997
15:25070820:T:C	50	100	0.99	0.3571
15:25071004:G:T	50	100	0.99	0.4851
15:25071058:A:G	50	100	1	0.01471
15:25071190:A:G	50	100	1	0.04829
15:25071373:G:A	50	100	0.97	0.04847
15:25071429:C:T	50	100	1	0.02342
15:25071501:T:C	50	100	1	0.0236
15:25071684:A:G	50	100	0.99	0.2936
15:25071779:A:C	50	100	1	0.03377
15:25071800:A:G	50	100	0.99	0.1897
15:25071913:A:G	50	100	1	0.01434
15:25071974:G:C	50	100	1	0.0492
15:25071975:G:A	50	100	1	0.05138
15:25072157:C:T	50	100	1	0.02578
15:25072449:T:A	50	80	0.95	0.421
15:25072489:A:G	50	100	1	0.01979
15:25072526:A:G	50	100	1	0.02378
15:25072611:A:G	50	100	0.91	0.01943
15:25072720:C:T	50	100	1	0.01035
15:25072841:G:A	50	100	0.97	0.04866
15:25073300:G:A	50	100	0.99	0.1772
15:25073331:A:T	50	100	1	0.02342
15:25073668:A:G	50	100	1	0.01325
15:25073850:A:G	50	100	0.98	0.05374
15:25074308:G:A	50	100	1	0.01979
15:25074354:A:G	50	100	1	0.04938
15:25074355:C:A	50	100	1	0.0276
15:25074366:C:T	50	100	1	0.01979
15:25074544:G:C	50	100	1	0.01979
15:25074987:A:G	50	100	0.94	0.01216
15:25075882:C:T	50	100	0.99	0.3922
15:25075985:A:T	50	100	1	0.01216
15:25076702:T:C	50	100	1	0.01325
15:25076725:G:A	50	100	1	0.03395
15:25076799:A:G	50	100	0.98	0.2062
15:25077746:G:A	50	100	1	0.0492
15:25078100:A:G	50	100	1	0.01344
15:25078603:T:G	50	100	0.72	0.01489
15:25078614:G:A	50	100	1	0.02342
15:25078681:A:C	50	100	1	0.05356
15:25078727:T:C	50	100	1	0.4523
15:25078729:A:C	50	98	1	0.4524
15:25078794:T:C	50	100	1	0.02469
15:25078817:G:T	50	100	1	0.4866
15:25078994:C:T	50	100	0.99	0.3048
15:25079064:A:G	50	100	1	0.03431
15:25079201:A:G	50	100	0.97	0.05084
15:25079530:A:T	50	100	1	0.4862
15:25079634:A:C	50	100	1	0.01035
15:25079945:C:T	50	100	1	0.04648
15:25080531:G:A	50	100	1	0.01979
15:25080646:C:T	50	100	1	0.01344
15:25081026:T:C	50	100	0.99	0.3538
15:25081031:G:A	50	100	0.98	0.04993
15:25081139:T:A	50	100	1	0.01344
15:25081278:A:T	50	100	0.98	0.1826
15:25081325:G:A	50	100	1	0.0236
15:25081548:A:G	50	100	0.98	0.09967
15:25081768:C:T	50	100	1	0.01543
15:25081990:T:C	50	100	0.98	0.01289
15:25082156:G:A	50	100	0.94	0.04521
15:25082249:A:C	50	100	0.99	0.4822
15:25082401:G:A	49	100	1	0.02578
15:25082459:A:G	50	100	1	0.01344
15:25083148:A:C	50	100	1	0.0492
15:25083258:C:T	50	100	1	0.05084
15:25083273:C:A	50	100	1	0.1091
15:25083381:C:T	50	100	1	0.01035
15:25083568:T:C	50	100	0.99	0.3515
15:25083744:A:G	50	100	1	0.02342
15:25083778:A:G	50	100	0.96	0.06046
15:25084162:G:A	50	100	0.99	0.04067
15:25084400:G:A	50	100	0.99	0.0492
15:25084486:T:C	50	100	1	0.02342
15:25085003:C:A	50	100	1	0.01434
15:25085155:G:C	50	100	0.98	0.05719
15:25085403:T:A	50	100	0.99	0.2887
15:25085984:T:C	50	100	0.97	0.01924
15:25086328:C:A	50	100	1	0.02342
15:25086371:C:T	50	100	1	0.02433
15:25086393:G:T	50	100	0.97	0.05084
15:25086409:A:G	50	98	0.98	0.1757
15:25086594:C:T	50	100	1	0.05102
15:25086793:C:A	50	100	0.98	0.01035
15:25086873:C:T	50	100	0.97	0.05229
15:25086971:C:T	50	100	0.99	0.3535
15:25087053:T:C	50	100	0.99	0.4597
15:25087347:C:G	50	100	1	0.05138
15:25087402:C:T	50	100	0.98	0.05047
15:25087571:T:C	50	100	1	0.01924
15:25087713:A:C	50	100	1	0.0158
15:25087787:G:A	50	100	1	0.01035
15:25087818:T:C	50	100	0.98	0.05192
15:25087825:G:A	50	100	0.98	0.02705
15:25087891:T:C	50	100	0.97	0.2653
15:25088257:T:C	50	100	0.99	0.04412
15:25088443:G:A	50	94	0.94	0.1144
15:25088543:C:T	50	100	0.97	0.01543
15:25088614:C:T	50	100	0.98	0.05211
15:25088901:A:G	50	100	0.66	0.01598
15:25088939:T:C	50	100	0.96	0.2771
15:25089033:T:C	50	98	0.81	0.01634
15:25089375:C:T	50	100	1	0.0492
15:25089431:G:A	50	100	1	0.05138
15:25089584:G:T	50	100	1	0.01325
15:25089878:C:T	50	100	0.77	0.01489
15:25090139:G:A	49	100	1	0.03304
15:25090140:G:A	49	100	1	0.03304
15:25090356:C:A	50	100	0.99	0.0561
15:25090730:C:T	50	100	0.88	0.01253
15:25090761:G:T	50	100	1	0.05084
15:25090762:C:T	50	100	0.89	0.02451
15:25090794:G:A	50	100	1	0.01452
15:25091143:C:T	50	100	1	0.01561
15:25092510:C:T	50	100	0.95	0.0541
15:25092616:A:G	50	100	0.99	0.05138
15:25092660:C:T	50	100	1	0.03214
15:25092961:T:A	50	100	1	0.01452
15:25093009:G:A	50	100	1	0.01325
15:25093862:C:G	50	100	1	0.01452
15:25093929:A:G	50	100	0.92	0.02179
15:25094190:C:A	50	98	0.98	0.2364
15:25094259:C:G	50	100	0.98	0.04938
15:25094594:A:T	50	100	1	0.04956
15:25095068:T:C	50	100	1	0.01471
15:25095150:C:T	50	100	0.99	0.2956
15:25096037:C:T	50	100	0.97	0.453
15:25096600:T:C	50	100	1	0.04321
15:25096691:A:G	50	100	1	0.04321
15:25096777:G:A	50	100	1	0.05828
15:25096813:G:A	50	100	1	0.04321
15:25097169:G:T	50	100	1	0.0256
15:25097244:C:T	50	100	0.93	0.04394
15:25097362:T:G	50	100	1	0.01325
15:25097366:T:G	50	100	1	0.01452
15:25097789:G:T	50	100	0.98	0.06681
15:25098046:C:T	50	100	1	0.04902
15:25098255:T:A	50	100	0.97	0.1231
15:25098532:C:T	50	100	1	0.01452
15:25099139:C:T	50	100	1	0.01452
15:25099879:G:T	50	100	1	0.04321
15:25099999:T:C	50	100	0.97	0.1262
15:25100005:C:T	50	100	0.98	0.1298
15:25100108:G:A	50	100	1	0.05664
15:25100192:T:C	50	100	1	0.04321
15:25100548:A:G	50	100	0.97	0.1304
15:25100610:A:T	50	100	0.95	0.02614
15:25101065:T:C	50	100	1	0.04321
15:25101159:C:T	50	100	0.98	0.05102
15:25101236:G:A	50	100	0.9	0.03195
15:25101866:A:G	50	100	0.98	0.4648
15:25102075:G:A	50	100	1	0.05664
15:25102166:T:A	50	100	1	0.05664
15:25102292:T:C	50	100	1	0.05701
15:25102328:G:A	50	100	0.98	0.04412
15:25102534:T:C	50	100	1	0.04321
15:25102658:C:G	50	100	1	0.01452
15:25102974:T:C	50	100	1	0.05664
15:25103300:A:T	50	100	1	0.01017
15:25103709:C:G	50	100	0.99	0.169
15:25104513:G:T	50	100	0.99	0.1685
15:25104869:G:A	50	100	1	0.03304
15:25104871:G:A	50	100	1	0.05102
15:25104980:A:C	50	100	0.99	0.4613
15:25105051:A:G	50	100	1	0.01452
15:25105327:A:G	50	100	0.99	0.3406
15:25105401:T:C	50	100	1	0.01452
15:25105602:C:A	50	100	1	0.05084
15:25105865:C:T	50	100	1	0.03304
15:25105879:A:G	50	100	0.99	0.3744
15:25105912:A:G	50	100	1	0.01452
15:25105954:G:C	50	100	1	0.01852
15:25106870:C:T	50	100	0.98	0.03341
15:25107194:A:G	50	100	0.99	0.2912
15:25107280:C:T	50	100	1	0.03304
15:25107831:C:G	50	100	1	0.03413
15:25107912:C:T	50	100	1	0.04484
15:25107974:A:G	50	100	1	0.04484
15:25108070:C:T	50	100	1	0.01017
15:25108186:G:A	50	100	0.69	0.01688
15:25109008:C:T	50	100	1	0.04466
15:25109152:A:G	50	100	1	0.04975
15:25109425:C:A	50	100	0.97	0.1224
15:25109781:C:T	50	100	0.99	0.01979
15:25109928:G:A	50	100	1	0.05065
15:25109929:C:T	50	100	1	0.04484
15:25110321:C:T	50	100	0.99	0.03377
15:25110338:A:G	50	100	1	0.03304
15:25110411:C:T	50	100	1	0.03304
15:25110682:T:G	50	100	1	0.03304
15:25111121:G:A	50	100	0.99	0.03086
15:25111187:G:T	50	100	0.96	0.03105
15:25111195:A:G	50	100	0.98	0.01325
15:25111208:C:A	50	100	1	0.03105
15:25111221:G:T	50	100	1	0.03105
15:25111361:G:A	50	100	1	0.01452
15:25112850:G:A	50	100	0.91	0.01362
15:25113312:A:G	50	100	1	0.03086
15:25113429:G:A	50	100	0.97	0.08297
15:25113486:A:G	50	100	0.97	0.03304
15:25113642:C:T	50	98	0.98	0.0512
15:25113653:G:A	50	98	1	0.01452
15:25113949:C:T	50	100	1	0.03304
15:25114131:G:T	50	100	1	0.03304
15:25114166:A:G	50	100	0.98	0.1309
15:25114420:C:T	50	100	1	0.01452
15:25115750:A:T	50	100	1	0.01543
15:25115775:T:C	50	100	1	0.03304
15:25116067:G:A	50	100	0.98	0.04466
15:25116483:A:G	50	100	1	0.03068
15:25116719:C:T	50	100	0.99	0.1777
15:25116771:T:A	50	100	0.99	0.01452
15:25116801:A:G	50	100	0.98	0.04775
15:25116895:C:T	50	100	0.99	0.06554
15:25116932:G:A	50	100	0.99	0.06935
15:25117013:C:T	50	100	0.99	0.222
15:25117084:A:G	50	100	0.99	0.02052
15:25117417:A:G	50	100	0.99	0.2947
15:25117693:C:G	50	100	0.98	0.2141
15:25118034:C:T	50	98	0.98	0.2099
15:25118905:C:G	50	100	1	0.02215
15:25119404:T:C	50	98	0.9	0.07244
15:25119648:C:T	50	98	0.9	0.4838
15:25119883:C:A	50	94	0.94	0.4915
15:25120938:T:G	50	98	0.94	0.02142
15:25121020:T:C	50	100	0.91	0.03086
15:25121579:A:C	50	100	0.97	0.05937
15:25122188:T:C	50	100	0.9	0.0325
15:25122760:A:G	50	100	0.97	0.06336
15:25122784:A:G	50	100	0.96	0.09985
15:25122979:C:T	50	98	0.93	0.4326
15:25123767:A:T	50	98	0.96	0.1216
15:25124018:C:T	50	100	0.96	0.03776
15:25124034:G:A	50	100	0.96	0.02088
15:25124166:C:T	50	100	0.98	0.0492
15:25124377:A:G	50	100	0.96	0.03123
15:25124618:C:T	50	100	0.8	0.01888
15:25125105:C:G	50	100	0.95	0.01126
15:25125517:G:T	50	100	0.93	0.07534
15:25125863:G:T	50	100	0.95	0.02197
15:25126011:A:G	50	100	0.9	0.01906
15:25126093:A:G	50	98	0.8	0.03595
15:25126499:A:G	50	100	0.89	0.01216
15:25127100:G:A	50	100	0.96	0.0866
15:25127363:G:C	50	100	0.9	0.01216
15:25127943:T:C	50	100	1	0.02033
15:25128001:G:A	50	100	0.99	0.05901
15:25128231:A:G	50	100	0.94	0.05338
15:25128403:C:G	50	100	0.97	0.2304
15:25128516:C:T	50	98	0.96	0.4788
15:25129162:C:G	50	100	0.98	0.4724
15:25129447:C:T	50	100	0.98	0.04956
15:25129858:C:T	50	100	1	0.02033
15:25129866:C:A	50	100	0.96	0.08279
15:25129884:G:A	50	100	0.97	0.3578
15:25129940:G:A	50	100	0.96	0.08261
15:25130254:G:T	50	100	0.98	0.4755
15:25130627:T:A	50	100	0.9	0.01779
15:25131131:T:G	50	100	1	0.02015
15:25131516:C:T	50	100	0.9	0.01216
15:25131723:C:T	50	100	0.8	0.01089
15:25131956:T:G	50	100	0.94	0.02451
15:25132740:C:T	50	100	0.96	0.06736
15:25132741:A:G	50	100	0.97	0.07135
15:25133092:T:G	50	100	0.96	0.49
15:25133106:A:C	50	100	0.9	0.01271
15:25133143:G:A	50	98	0.87	0.2081
15:25133322:C:T	50	100	1	0.04267
15:25133465:G:A	50	98	0.98	0.3785
15:25133736:G:A	50	100	1	0.04267
15:25133886:G:A	49	100	0.88	0.01216
15:25134262:T:G	50	100	0.97	0.07135
15:25134688:G:A	50	100	0.66	0.01743
15:25135254:A:T	50	100	0.97	0.2496
15:25135380:G:T	50	100	0.97	0.4759
15:25135509:T:G	50	100	0.97	0.2859
15:25135915:G:A	50	100	0.9	0.01816
15:25136200:C:A	50	98	0.91	0.08406
15:25136291:G:A	50	98	0.92	0.01652
15:25136398:G:T	50	100	0.98	0.01652
15:25137384:T:C	50	98	0.95	0.04067
15:25137594:G:A	50	94	0.91	0.4521
15:25138105:T:C	50	100	0.9	0.01289
15:25138493:A:C	50	100	0.9	0.02524
15:25138649:A:T	50	100	0.86	0.0345
15:25139061:C:T	50	100	0.95	0.01107
15:25139285:T:A	50	100	0.94	0.03286
15:25139645:T:G	50	100	0.94	0.01924
15:25139869:T:C	50	100	0.96	0.03831
15:25139995:T:A	50	100	0.92	0.01616
15:25140033:C:T	50	100	0.92	0.01707
15:25140107:C:T	50	100	0.96	0.03831
15:25140206:C:G	50	98	0.96	0.1865
15:25140483:G:A	50	100	0.95	0.07916
15:25140510:G:A	50	100	0.93	0.03849
15:25140846:C:T	50	100	0.96	0.04394
15:25141280:T:G	50	98	0.98	0.1547
15:25141754:G:C	50	100	0.89	0.01797
15:25141986:T:C	50	100	0.89	0.02633
15:25142039:C:G	50	100	0.96	0.2489
15:25142271:G:A	50	100	0.89	0.07988
15:25142486:A:G	50	98	0.63	0.02015
15:25143120:C:T	49	95.9	0.84	0.1431
15:25143467:T:C	50	98	0.98	0.09641
15:25144407:A:G	50	100	0.96	0.02524
15:25145815:C:G	50	100	0.7	0.02324
15:25145857:T:G	50	100	0.99	0.03794
15:25146021:A:G	50	100	0.99	0.03831
15:25146777:A:G	50	100	0.91	0.03214
15:25147122:G:C	50	100	0.9	0.01616
15:25147127:C:A	50	100	0.9	0.02941
15:25148002:T:C	50	100	0.76	0.02397
15:25148513:C:T	50	100	0.9	0.03377
15:25148690:T:G	50	100	0.91	0.02197
15:25148739:T:G	50	100	0.99	0.03794
15:25150128:G:A	50	100	0.96	0.02306
15:25150790:A:G	50	100	0.9	0.01688
15:25150851:A:G	50	100	0.98	0.2349
15:25151163:A:G	50	100	0.99	0.463
15:25151208:T:G	50	100	1	0.01707
15:25151853:A:G	50	100	1	0.01198
15:25152147:G:A	50	100	0.99	0.02487
15:25152944:A:G	50	100	0.96	0.03431
15:25152995:C:T	50	98	0.99	0.4628
15:25153197:A:G	50	100	0.99	0.469
15:25154626:G:A	50	100	0.93	0.02306
15:25155076:G:A	50	100	0.99	0.4316
15:25155451:A:G	50	100	0.98	0.4259
15:25155738:T:G	50	100	0.97	0.1207
15:25156189:A:G	50	100	0.96	0.05192
15:25156660:T:G	50	100	0.97	0.1244
15:25156663:A:G	50	100	0.96	0.05192
15:25157146:G:A	50	100	0.97	0.03341
15:25157419:A:G	50	100	1	0.01271
15:25157753:G:C	50	98	0.98	0.1921
15:25157775:C:A	50	100	0.98	0.04176
15:25158035:T:G	50	100	0.96	0.2021
15:25159091:T:C	50	100	0.95	0.01489
15:25159209:G:C	48	100	0.99	0.4394
15:25159428:C:T	50	100	0.98	0.0187
15:25160400:C:T	50	100	0.97	0.2286
15:25160540:A:G	50	100	1	0.01198
15:25161508:G:A	50	96	0.98	0.2001
15:25162080:T:G	50	100	0.95	0.2629
15:25162327:G:C	50	100	0.96	0.0325
15:25162422:G:C	50	100	0.96	0.0325
15:25162457:G:C	50	100	0.96	0.03268
15:25162494:G:C	50	100	0.96	0.0325
15:25162538:G:C	50	100	0.96	0.0325
15:25163254:C:T	50	100	0.96	0.03123
15:25164077:C:T	50	100	1	0.01216
15:25164216:A:G	50	98	0.99	0.4711
15:25164639:G:A	50	98	0.99	0.447
15:25164798:C:T	50	94	0.98	0.1912
15:25164886:T:C	50	100	0.98	0.01652
15:25165314:G:A	50	100	1	0.4495
15:25165448:A:G	50	100	0.96	0.05192
15:25165907:G:A	49	100	0.96	0.0345
15:25166367:C:T	50	100	0.98	0.04375
15:25166414:C:T	50	100	0.97	0.01507
15:25166781:C:A	50	98	0.97	0.1906
15:25166915:C:G	50	98	0.97	0.1908
15:25167010:G:A	50	100	0.95	0.01979
15:25168160:T:C	50	100	0.95	0.02542
15:25168411:G:A	50	98	0.99	0.3204
15:25168819:G:A	50	100	0.81	0.01997
15:25169223:A:G	50	100	0.98	0.01543
15:25169290:G:A	50	100	0.99	0.4089
15:25169298:A:G	50	98	0.99	0.3108
15:25169506:C:T	50	100	0.99	0.4328
15:25169880:C:T	50	98	0.99	0.3163
15:25170021:C:G	50	100	0.99	0.3039
15:25170046:G:A	50	100	0.98	0.4199
15:25170059:C:T	50	100	0.86	0.01089
15:25170418:G:A	50	94	0.96	0.1705
15:25170546:T:C	50	98	0.98	0.3072
15:25170547:G:A	50	98	0.97	0.3914
15:25170612:G:A	50	98	0.98	0.3313
15:25170662:C:T	50	100	0.98	0.3319
15:25170678:C:T	50	100	0.93	0.2309
15:25170853:G:A	50	100	0.79	0.02505
15:25170856:G:A	50	100	0.95	0.2518
15:25171119:G:A	50	96	0.96	0.01997
15:25171143:G:A	50	98	0.96	0.02015
15:25171145:C:T	50	98	0.96	0.02015
15:25171146:A:G	50	98	0.96	0.01997
15:25171159:T:C	50	98	0.95	0.01979
15:25171160:G:A	50	98	0.95	0.01979
15:25171172:T:A	50	98	0.96	0.02033
15:25171178:T:C	50	98	0.96	0.02033
15:25171185:C:A	50	98	0.96	0.02033
15:25171567:G:T	50	100	0.97	0.1747
15:25171577:C:T	50	100	0.95	0.01416
15:25171650:G:C	50	100	0.97	0.0236
15:25171817:A:G	50	100	0.88	0.01561
15:25171933:G:T	50	100	0.99	0.01525
15:25171957:G:C	50	100	0.95	0.03377
15:25171977:A:T	50	100	0.98	0.02578
15:25171997:G:A	50	100	0.98	0.02106
15:25172239:C:T	50	100	0.98	0.1282
15:25172363:G:C	50	100	0.83	0.02324
15:25172529:C:T	50	98	0.92	0.1743
15:25172558:G:A	50	100	0.98	0.05192
15:25173328:G:C	50	100	0.98	0.01271
15:25173427:G:C	50	100	0.99	0.01688
15:25173623:A:G	50	98	0.97	0.01779
15:25173902:A:G	50	100	0.99	0.01961
15:25173975:A:G	50	100	1	0.0118
15:25173988:G:A	50	100	0.94	0.02215
15:25174032:A:G	50	100	0.92	0.04212
15:25174318:G:C	50	100	0.97	0.01216
15:25174714:T:A	50	100	0.99	0.02306
15:25174860:A:G	50	100	0.97	0.05465
15:25174957:G:A	50	100	0.99	0.02106
15:25175197:G:A	50	100	0.99	0.0118
15:25175542:G:A	50	100	0.97	0.04212
15:25175991:C:T	50	100	0.99	0.1294
15:25176018:C:T	50	100	0.99	0.02397
15:25176787:C:T	50	100	1	0.02687
15:25177080:T:G	50	100	0.99	0.02378
15:25177511:C:T	50	100	0.99	0.0118
15:25177532:C:T	50	100	1	0.02687
15:25177687:C:T	50	100	1	0.04267
15:25177875:C:A	50	100	1	0.02687
15:25177929:C:T	49	100	0.99	0.1545
15:25177984:G:A	50	100	0.99	0.1285
15:25177989:C:T	50	100	1	0.15
15:25178049:G:C	50	100	1	0.02687
15:25178151:T:G	50	100	0.99	0.01271
15:25178193:G:T	50	100	1	0.1743
15:25178411:G:A	50	100	1	0.1354
15:25178452:C:T	50	100	0.97	0.02015
15:25178464:A:G	50	100	1	0.03504
15:25178513:C:T	50	100	0.99	0.0236
15:25178809:C:T	50	100	1	0.1354
15:25178877:A:G	50	100	1	0.2449
15:25179130:G:A	50	100	1	0.1396
15:25179168:C:T	50	100	1	0.02687
15:25179208:G:A	50	100	0.99	0.0236
15:25179434:G:A	50	100	0.8	0.02433
15:25179555:G:A	50	100	1	0.144
15:25179619:A:G	50	100	1	0.1469
15:25179630:G:C	50	98	0.99	0.01761
15:25179718:T:A	50	100	0.99	0.09713
15:25179739:T:G	50	100	1	0.1333
15:25179803:G:A	50	100	0.76	0.0374
15:25179860:C:T	50	100	1	0.1472
15:25179932:A:G	50	98	1	0.1472
15:25180134:A:G	50	98	0.99	0.3108
15:25180297:C:T	50	100	1	0.02269
15:25180496:C:T	50	100	0.99	0.2449
15:25180498:G:T	50	100	1	0.03086
15:25180568:C:T	50	100	1	0.0118
15:25180569:G:T	50	100	0.99	0.01198
15:25180689:C:T	50	100	1	0.0118
15:25180794:G:A	50	100	0.99	0.09731
15:25180826:G:A	50	100	0.98	0.1447
15:25180921:C:G	50	98	1	0.08787
15:25180974:T:C	50	100	1	0.0325
15:25181014:C:T	50	100	1	0.02269
15:25181078:C:A	50	100	0.99	0.1333
15:25181264:G:T	50	100	1	0.02578
15:25181384:G:T	50	100	1	0.0118
15:25181553:G:A	50	100	0.96	0.02578
15:25181881:T:A	50	100	0.99	0.2426
15:25182061:C:A	50	100	0.99	0.2426
15:25182730:A:G	50	100	0.99	0.2471
15:25182886:C:T	50	100	0.94	0.02542
15:25183078:G:A	50	100	1	0.2435
15:25183125:C:T	50	100	1	0.02524
15:25183243:T:C	50	100	1	0.08769
15:25183282:C:T	50	100	1	0.01634
15:25183449:G:A	50	100	1	0.01997
15:25183513:G:T	50	100	1	0.2442
15:25183698:T:C	50	100	1	0.01198
15:25183921:T:C	50	100	1	0.1019
15:25183961:A:G	50	100	0.98	0.1102
15:25184311:A:G	50	100	1	0.2482
15:25184313:T:C	50	100	0.85	0.01198
15:25184326:A:G	50	100	0.95	0.01216
15:25184589:G:T	49	100	0.99	0.02959
15:25184670:A:G	50	98	0.99	0.01761
15:25184741:T:C	50	98	0.94	0.1592
15:25184742:A:T	50	98	0.94	0.1578
15:25184934:T:C	50	100	1	0.2484
15:25185096:T:C	50	100	1	0.2865
15:25185150:A:G	50	100	0.93	0.0118
15:25185226:G:A	50	100	1	0.01997
15:25185387:G:A	50	98	1	0.2217
15:25185507:G:A	50	100	0.98	0.01325
15:25186071:C:T	50	100	1	0.01362
15:25186450:G:A	50	100	1	0.0118
15:25186542:C:T	50	100	1	0.01216
15:25186878:G:A	50	100	1	0.02651
15:25186890:C:T	50	100	1	0.03032
15:25187127:G:T	50	100	0.98	0.1322
15:25187147:T:A	50	100	1	0.03032
15:25187175:G:A	50	100	0.98	0.02197
15:25187203:C:T	50	100	1	0.02905
15:25187240:A:G	50	100	0.98	0.1356
15:25187375:A:T	50	100	0.98	0.1353
15:25187493:G:T	50	100	0.98	0.1009
15:25187695:C:A	50	100	0.98	0.1008
15:25187807:G:A	50	100	0.98	0.05156
15:25187941:C:T	50	100	0.98	0.02197
15:25188158:G:A	50	100	1	0.04684
15:25188253:T:C	50	100	1	0.01888
15:25188323:G:T	50	100	1	0.03431
15:25188471:G:T	50	100	0.98	0.1008
15:25188539:G:A	50	100	0.98	0.1008
15:25188601:A:G	50	100	1	0.03431
15:25188765:A:G	50	100	0.97	0.1354
15:25188884:G:A	50	100	0.98	0.1031
15:25189128:G:T	50	100	0.94	0.1521
15:25189225:A:G	50	100	0.99	0.2968
15:25189285:A:T	50	100	1	0.03431
15:25189495:C:T	50	100	0.94	0.01743
15:25189543:T:G	50	100	0.99	0.07044
15:25189608:A:G	50	100	0.99	0.02197
15:25189670:T:C	50	100	1	0.1024
15:25189690:A:G	50	100	0.94	0.02614
15:25189778:G:A	50	100	1	0.05084
15:25190023:G:A	50	100	1	0.02596
15:25190078:C:G	50	100	1	0.03068
15:25190224:G:A	50	100	0.97	0.02651
15:25190423:T:C	50	100	0.98	0.04121
15:25190427:C:T	50	100	0.99	0.07044
15:25190590:C:T	50	100	0.82	0.01416
15:25190688:T:G	50	100	0.99	0.1017
15:25190689:C:T	50	100	0.98	0.0118
15:25190723:T:G	50	100	0.94	0.02505
15:25190756:C:T	50	98	1	0.07226
15:25190861:C:T	50	100	1	0.02687
15:25190921:T:G	50	100	1	0.2961
15:25190976:G:A	50	100	0.97	0.0118
15:25191004:A:G	50	100	1	0.2099
15:25191032:C:T	50	100	0.99	0.07026
15:25191234:T:C	50	100	1	0.1006
15:25191358:T:C	50	100	1	0.1006
15:25191387:C:T	50	100	0.9	0.02977
15:25191407:C:T	50	100	1	0.0187
15:25191500:C:T	50	100	0.76	0.0276
15:25191511:A:G	50	100	0.7	0.0207
15:25191542:C:T	50	100	0.94	0.0138
15:25191679:G:A	50	100	0.84	0.01507
15:25191819:A:G	50	100	0.98	0.08388
15:25191878:A:G	50	100	0.98	0.0837
15:25191883:A:G	50	98	0.98	0.2464
15:25192221:G:A	50	100	0.97	0.04866
15:25192281:T:G	50	100	0.99	0.142
15:25192321:A:G	50	100	0.97	0.04829
15:25192763:T:C	50	100	0.98	0.1376
15:25192764:G:A	50	100	0.96	0.0837
15:25192853:C:T	50	100	0.99	0.05229
15:25192861:C:G	50	100	1	0.01816
15:25192885:G:A	50	100	0.96	0.08406
15:25192938:A:G	50	100	0.98	0.1347
15:25193058:C:T	50	100	0.96	0.06463
15:25193107:C:T	50	100	0.94	0.0187
15:25193463:T:C	50	100	0.99	0.1049
15:25193626:A:T	50	100	0.98	0.03014
15:25193725:A:G	50	100	1	0.02869
15:25194017:A:G	50	100	0.97	0.03014
15:25194265:C:T	50	100	0.97	0.03014
15:25194284:G:T	50	100	0.97	0.03014
15:25194334:C:T	50	100	1	0.07444
15:25194366:C:T	50	100	0.97	0.03014
15:25194557:C:T	50	100	1	0.1044
15:25194737:T:G	50	100	1	0.1044
15:25194819:G:A	50	100	0.99	0.01797
15:25195059:C:T	50	100	0.97	0.01616
15:25195216:C:A	50	100	1	0.1075
15:25195502:G:T	49	100	0.97	0.03014
15:25195584:A:G	50	100	1	0.1376
15:25195755:G:A	50	100	1	0.02487
15:25195906:A:G	50	100	1	0.1075
15:25196209:C:A	50	100	1	0.02469
15:25196269:A:G	50	100	0.97	0.03014
15:25196271:C:T	50	100	0.93	0.02469
15:25196383:C:T	50	100	0.91	0.01053
15:25196490:G:A	50	100	0.83	0.03014
15:25196522:G:C	50	100	0.94	0.0118
15:25196539:G:A	50	100	1	0.10780000000000001
15:25196809:G:A	50	100	1	0.1077
15:25197044:C:T	50	100	0.99	0.02342
15:25197217:G:A	50	100	1	0.02469
15:25197251:T:C	50	100	1	0.138
15:25197408:C:T	50	100	0.97	0.03014
15:25197409:T:C	50	100	0.97	0.03014
15:25197549:C:T	50	100	1	0.01688
15:25197554:T:G	50	100	0.99	0.2818
15:25197648:C:T	50	100	1	0.02124
15:25197703:C:T	50	100	0.97	0.01634
15:25197809:C:A	50	100	1	0.108
15:25197854:G:A	50	100	0.97	0.03014
15:25197950:A:G	50	100	0.91	0.01216
15:25198120:A:G	50	100	0.97	0.03032
15:25198291:C:T	50	100	0.97	0.01634
15:25198533:T:C	50	100	0.91	0.01634
15:25198626:T:C	50	100	0.99	0.05937
15:25198688:G:A	50	100	1	0.1075
15:25198778:A:G	50	100	0.98	0.03014
15:25199100:C:G	50	100	1	0.01017
15:25199323:C:G	50	100	1	0.01362
15:25199375:T:A	50	100	1	0.03304
15:25199430:C:T	50	100	0.99	0.09731
15:25199582:G:A	50	100	1	0.01924
15:25199636:G:A	50	98	0.99	0.01688
15:25199918:G:A	50	98	0.99	0.02179
15:25199934:C:A	50	100	1	0.02124
15:25199976:G:T	50	100	0.96	0.03232
15:25199982:G:A	50	96	0.99	0.01816
15:25200341:A:G	50	100	0.99	0.2711
15:25200595:A:G	50	100	1	0.03304
15:25200830:G:A	50	98	1	0.0699
15:25200888:T:C	50	100	0.98	0.03014
15:25201126:G:T	50	98	0.99	0.1351
15:25201209:C:T	50	100	0.98	0.03014
15:25201320:G:A	50	100	0.98	0.03014
15:25201341:T:A	50	100	1	0.03286
15:25201965:C:G	50	100	0.99	0.04611
15:25202063:G:A	50	98	0.99	0.06972
15:25202125:G:A	50	100	0.97	0.0118
15:25202292:G:A	50	100	0.99	0.04611
15:25202334:A:G	50	100	1	0.04611
15:25202711:A:G	50	100	1	0.09622
15:25202796:T:G	50	100	1	0.07389
15:25203102:C:T	50	100	0.98	0.02197
15:25203105:C:A	50	100	0.83	0.01543
15:25203845:C:T	50	100	1	0.03322
15:25203859:C:G	50	98	0.99	0.2567
15:25203888:C:T	50	98	0.99	0.06972
15:25203905:G:A	50	100	0.99	0.0216
15:25203977:G:C	50	100	1	0.03322
15:25204023:G:A	50	100	0.99	0.0216
15:25204387:G:T	50	100	0.96	0.03268
15:25204590:G:A	50	98	0.99	0.218
15:25204611:C:T	50	100	0.85	0.0167
15:25204630:T:C	50	100	0.98	0.05701
15:25204685:G:A	50	96	1	0.01834
15:25204782:C:T	50	100	0.84	0.02052
15:25204912:T:C	50	100	0.93	0.01198
15:25204959:T:C	50	100	1	0.0158
15:25205163:C:T	50	100	0.98	0.04593
15:25205413:A:G	49	100	0.96	0.0325
15:25205629:C:T	50	98	0.89	0.02796
15:25205630:G:A	50	98	0.99	0.2208
15:25205878:C:T	50	100	1	0.04303
15:25205950:C:T	50	98	1	0.07407
15:25206324:A:G	50	98	1	0.07389
15:25206385:G:T	50	100	1	0.03359
15:25206476:A:G	50	100	1	0.05065
15:25206527:C:T	50	100	1	0.01634
15:25206528:A:G	50	100	1	0.09985
15:25206753:T:G	50	100	1	0.01017
15:25206813:C:T	50	100	1	0.03014
15:25206958:T:C	50	100	0.97	0.03268
15:25207051:T:C	50	100	1	0.05065
15:25207099:C:A	50	100	1	0.01634
15:25207549:C:T	50	100	1	0.07426
15:25207565:A:C	50	100	1	0.05047
15:25207808:C:T	50	100	0.95	0.04611
15:25207867:T:C	50	98	0.94	0.2613
15:25207907:G:A	50	100	0.99	0.0699
15:25208084:G:C	50	100	1	0.02505
15:25208561:G:A	50	98	1	0.06772
15:25208597:T:C	50	100	1	0.04902
15:25208873:A:G	50	100	0.84	0.02451
15:25209192:C:T	50	100	0.75	0.0118
15:25209480:G:T	50	100	1	0.02614
15:25209490:C:G	50	100	1	0.0325
15:25209554:G:A	50	100	1	0.02614
15:25209613:C:G	50	100	1	0.02614
15:25209691:A:G	50	100	1	0.02614
15:25209701:C:T	50	100	1	0.0325
15:25210039:C:T	50	100	1	0.0354
15:25210040:A:G	50	100	1	0.2636
15:25210329:C:T	50	100	0.88	0.01652
15:25210573:C:T	50	100	1	0.04956
15:25210624:G:A	50	100	0.81	0.02033
15:25210672:A:G	50	100	1	0.1075
15:25210943:C:T	50	100	0.98	0.118
15:25211154:T:C	50	100	1	0.0158
15:25211786:G:A	50	100	1	0.03268
15:25211955:C:A	50	98	1	0.07389
15:25212079:G:A	50	100	1	0.05084
15:25212214:T:C	50	100	1	0.05084
15:25212457:G:A	50	100	1	0.05065
15:25213083:C:T	50	100	0.99	0.0187
15:25213085:C:T	50	100	0.73	0.02796
15:25213114:C:A	50	100	1	0.01035
15:25213115:T:A	50	100	1	0.03286
15:25213121:G:A	50	100	1	0.04139
15:25213256:C:T	50	98	0.98	0.06718
15:25213260:A:T	50	100	0.83	0.01489
15:25213306:G:T	50	100	1	0.04593
15:25213621:G:A	50	100	1	0.04121
15:25213665:C:T	50	100	1	0.04121
15:25213753:G:A	50	98	0.99	0.2206
15:25213766:C:G	50	100	1	0.01216
15:25214151:A:C	50	100	0.98	0.07208
15:25214155:C:T	50	100	1	0.04121
15:25214192:C:G	50	100	0.98	0.0679
15:25214288:C:G	50	100	1	0.04121
15:25214377:G:A	50	100	1	0.04121
15:25214685:T:G	50	100	0.99	0.2208
15:25214796:T:C	50	98	0.97	0.1554
15:25214984:G:A	50	98	0.98	0.06863
15:25215014:T:G	50	100	1	0.1075
15:25215082:G:A	50	98	0.98	0.0679
15:25215312:G:A	50	100	1	0.02578
15:25215379:T:C	50	100	0.98	0.0679
15:25215613:G:A	50	100	1	0.02542
15:25215907:A:T	50	100	1	0.04503
15:25216096:G:A	50	98	0.99	0.1182
15:25216204:C:T	50	100	0.95	0.02451
15:25216346:G:A	50	98	0.99	0.07698
15:25216428:G:A	50	100	1	0.03286
15:25216460:C:G	50	98	1	0.2146
15:25216700:G:A	50	98	1	0.07843
15:25216768:C:T	50	100	1	0.01216
15:25217120:C:T	50	100	1	0.04503
15:25217169:T:G	50	100	1	0.04121
15:25217703:G:A	50	100	1	0.04503
15:25217731:G:T	50	100	1	0.03286
15:25217821:G:A	50	100	1	0.03286
15:25218142:C:G	50	100	1	0.1256
15:25218510:C:T	50	100	0.98	0.07534
15:25219101:C:T	50	100	1	0.03286
15:25219339:G:A	50	100	1	0.04139
15:25219477:T:C	48	97.9	0.98	0.2061
15:25219916:A:G	50	96	0.98	0.1874
15:25220029:C:G	50	96	0.98	0.1848
15:25220256:G:C	50	96	0.98	0.185
15:25220404:C:T	50	98	0.99	0.07734
15:25220757:C:T	50	100	0.81	0.01888
15:25221244:T:C	50	100	0.96	0.01834
15:25221377:T:G	50	100	0.96	0.0118
15:25221551:G:A	50	98	0.98	0.07825
15:25221905:G:C	50	100	1	0.02741
15:25221923:A:G	50	98	0.99	0.1674
15:25222752:T:G	50	100	1	0.1601
15:25223224:C:T	50	100	1	0.0118
15:25223263:C:T	50	100	1	0.01162
15:25223580:T:A	50	100	1	0.05065
15:25223582:T:C	50	100	1	0.05084
15:25223586:G:T	50	100	1	0.05065
15:25223666:G:A	50	100	1	0.05065
15:25223692:C:T	50	100	1	0.09622
15:25223731:T:C	50	100	1	0.09786
15:25224070:T:C	50	100	1	0.01162
15:25224227:C:T	50	100	0.97	0.03885
15:25224327:G:A	50	100	1	0.01216
15:25224482:G:C	50	100	1	0.03268
15:25224525:A:T	50	100	1	0.05991
15:25225247:A:G	50	100	1	0.03268
15:25225310:G:A	50	100	0.95	0.02469
15:25225445:C:T	50	100	0.93	0.0216
15:25225557:G:A	50	100	0.99	0.09495
15:25225565:T:C	50	100	0.99	0.1587
15:25225848:C:G	50	100	0.98	0.09495
15:25225931:A:G	50	100	0.98	0.1525
15:25226010:A:G	50	100	0.97	0.4125
15:25226326:G:C	50	100	0.98	0.09132
15:25226585:C:T	50	100	1	0.0236
15:25226827:A:G	50	100	1	0.02887
15:25226894:C:A	50	98	1	0.09296
15:25227029:C:T	50	100	0.98	0.05047
15:25227040:C:G	50	100	0.92	0.03577
15:25227069:G:A	50	100	1	0.05919
15:25227092:G:T	50	100	1	0.02469
15:25227181:A:G	50	100	0.84	0.03468
15:25227182:C:T	50	100	0.94	0.0207
15:25227304:C:G	49	95.9	0.97	0.1011
15:25227408:C:T	49	91.8	0.96	0.1008
15:25227412:T:C	49	91.8	0.96	0.1009
15:25227426:A:T	49	89.8	0.96	0.1008
15:25227429:C:T	49	89.8	0.96	0.1011
15:25227430:A:G	49	89.8	0.96	0.1008
15:25227435:A:G	49	89.8	0.96	0.1009
15:25227445:A:C	49	89.8	0.96	0.1008
15:25227452:A:G	49	89.8	0.96	0.1009
15:25227453:C:T	49	89.8	0.96	0.1008
15:25227772:G:A	49	100	0.92	0.03086
15:25227873:T:C	49	89.8	0.96	0.1556
15:25227995:G:T	49	98	0.95	0.1044
15:25228002:A:G	49	93.9	0.95	0.1238
15:25228119:A:G	49	95.9	0.96	0.0541
15:25228121:A:G	49	91.8	0.96	0.1173
15:25228673:G:A	49	95.9	0.95	0.06137
15:25229677:T:C	49	98	0.96	0.03413
15:25229713:C:T	49	98	0.99	0.01162
15:25230097:T:A	49	91.8	0.97	0.1191
15:25231032:A:G	49	95.9	0.97	0.0561
15:25231207:A:G	49	98	0.98	0.02651
15:25231772:C:T	49	95.9	0.97	0.04684
15:25231838:A:T	49	95.9	0.95	0.06227
15:25231879:T:C	49	95.9	0.97	0.05628
15:25232407:A:T	50	100	0.99	0.01271
15:25232410:A:T	50	100	0.86	0.02923
15:25232414:T:C	50	98	0.86	0.02869
15:25232422:G:A	50	100	0.87	0.03177
15:25232513:C:T	50	100	0.95	0.03613
15:25233078:C:T	50	100	1	0.02923
15:25233139:C:A	50	100	1	0.02433
15:25233695:G:T	50	98	0.99	0.0886
15:25234025:C:T	50	100	0.99	0.08733
15:25234093:C:G	50	100	0.9	0.01035
15:25234470:G:A	50	100	0.99	0.08479
15:25234486:C:T	50	100	0.98	0.08951
15:25234760:G:T	50	100	1	0.15
15:25235141:C:T	50	100	1	0.06028
15:25235355:G:A	50	100	1	0.01271
15:25235572:C:T	50	98	0.99	0.08642
15:25235729:C:A	50	98	0.99	0.08479
15:25235840:C:A	50	100	1	0.01271
15:25235928:C:A	50	98	0.99	0.08678
15:25236156:C:T	50	100	1	0.05065
15:25236285:C:A	50	100	1	0.06046
15:25236383:T:C	50	100	1	0.06028
15:25236511:G:T	50	98	0.99	0.0846
15:25236752:G:A	50	100	0.99	0.03613
15:25236931:G:A	50	100	1	0.0846
15:25237383:C:T	50	100	1	0.02887
15:25237522:C:T	50	100	1	0.01271
15:25237623:C:A	50	100	0.87	0.03849
15:25237641:G:A	50	100	1	0.1449
15:25238325:T:G	50	100	1	0.1494
15:25238454:A:G	50	100	0.94	0.03758
15:25238525:T:C	50	100	1	0.15
15:25238618:G:C	50	100	1	0.01289
15:25238842:T:G	50	100	1	0.15
15:25238845:T:A	50	100	1	0.02923
15:25239002:C:T	50	100	1	0.08715
15:25239135:T:C	50	100	1	0.1501
15:25239391:T:A	50	100	1	0.06064
15:25239407:C:T	50	100	0.9	0.01107
15:25239531:G:A	50	100	1	0.03322
15:25239738:G:A	50	100	0.99	0.01271
15:25239813:A:C	50	100	1	0.01271
15:25239947:C:T	50	100	1	0.06046
15:25240868:G:C	50	100	0.86	0.0423
15:25240966:C:T	50	100	1	0.08987
15:25241057:A:G	50	100	1	0.01271
15:25241192:G:A	50	100	0.98	0.0118
15:25241690:G:A	50	100	1	0.08479
15:25241969:C:T	50	100	1	0.08642
15:25242158:G:A	50	100	1	0.1452
15:25242245:C:T	50	100	1	0.03304
15:25242277:A:C	50	100	1	0.1501
15:25242299:C:T	50	100	1	0.03123
15:25242576:C:T	50	100	1	0.03304
15:25242738:G:A	50	100	1	0.02052
15:25242888:G:A	50	100	1	0.06064
15:25242979:G:T	50	100	1	0.03304
15:25243015:G:C	50	100	0.77	0.03631
15:25243117:C:T	50	100	1	0.03613
15:25243451:T:C	50	100	1	0.01271
15:25243509:G:A	50	100	1	0.01271
15:25243610:G:C	50	100	1	0.01271
15:25243618:C:G	50	100	1	0.04775
15:25243641:C:T	50	100	1	0.05592
15:25243693:C:A	50	100	1	0.03304
15:25243766:G:C	50	98	1	0.05247
15:25243855:G:A	50	98	1	0.08624
15:25244229:C:T	50	98	0.98	0.1928
15:25244366:C:T	49	98	0.99	0.03123
15:25244409:C:T	50	100	1	0.05592
15:25244467:A:G	50	100	1	0.1845
15:25244537:A:G	50	100	1	0.05592
15:25244693:C:T	50	100	0.98	0.03486
15:25244741:G:T	50	100	1	0.01561
15:25244851:G:C	50	100	1	0.08951
15:25244861:C:T	50	100	0.99	0.05447
15:25245031:T:G	50	100	1	0.1456
15:25245164:T:A	50	100	1	0.08624
15:25245453:C:T	50	100	1	0.03304
15:25245457:G:T	50	100	1	0.05592
15:25245458:A:G	50	100	1	0.06064
15:25245610:C:G	50	98	0.96	0.01707
15:25245718:G:A	50	100	1	0.08515
15:25245763:C:G	50	100	1	0.1501
15:25245914:C:A	50	100	1	0.03649
15:25246282:C:T	50	100	1	0.02887
15:25246541:T:C	50	100	1	0.01271
15:25246715:A:G	50	100	1	0.06155
15:25247691:G:A	50	100	0.88	0.01162
15:25248046:A:G	50	98	0.97	0.03994
15:25248141:C:T	50	92	1	0.1509
15:25248594:T:C	50	100	1	0.1019
15:25248722:T:G	50	100	1	0.01561
15:25248781:C:T	50	100	1	0.0866
15:25248960:G:A	50	98	1	0.08624
15:25249303:G:A	50	100	1	0.1509
15:25249305:A:G	50	100	1	0.1462
15:25249327:C:T	50	100	1	0.03577
15:25249646:C:G	50	100	1	0.01834
15:25249672:C:T	50	100	1	0.08896
15:25249676:G:C	50	100	1	0.1462
15:25249760:G:T	50	100	1	0.1462
15:25249829:G:A	50	100	0.96	0.01017
15:25249955:G:A	50	98	0.99	0.0866
15:25249996:C:A	50	100	1	0.03322
15:25250574:G:T	50	100	1	0.02124
15:25250615:A:T	50	100	1	0.01271
15:25251128:G:T	50	100	1	0.01162
15:25251203:G:A	50	98	0.99	0.05792
15:25251390:A:C	50	100	1	0.1422
15:25251411:G:C	50	100	1	0.03286
15:25251486:G:A	50	98	0.97	0.1411
15:25251645:G:A	50	100	1	0.03395
15:25251674:T:C	50	100	1	0.01107
15:25251691:T:G	50	100	1	0.03341
15:25251710:T:G	50	100	1	0.1467
15:25251783:T:C	50	100	0.96	0.2852
15:25252143:G:A	50	98	1	0.0886
15:25252168:C:A	50	100	0.94	0.02469
15:25252235:C:T	50	98	1	0.1754
15:25252299:C:T	50	100	1	0.0866
15:25252398:C:T	50	100	1	0.04993
15:25252896:G:T	49	100	0.99	0.05646
15:25253051:G:A	50	100	1	0.08678
15:25253053:T:C	50	100	1	0.1405
15:25253216:T:C	50	100	1	0.1445
15:25253233:G:A	50	100	1	0.03141
15:25253330:C:T	50	100	1	0.01107
15:25253359:C:T	50	100	1	0.01271
15:25253510:A:G	50	100	1	0.08932
15:25253531:G:T	50	98	0.93	0.1193
15:25253568:C:T	50	100	0.99	0.03286
15:25253663:G:A	50	100	1	0.01271
15:25253759:T:C	50	100	1	0.1403
15:25253846:G:A	50	100	1	0.01162
15:25253868:C:T	50	100	0.95	0.0325
15:25254148:G:T	50	100	1	0.05356
15:25254434:T:C	50	100	1	0.03359
15:25254582:G:A	50	100	1	0.03141
15:25254744:G:T	50	100	1	0.01834
15:25255159:C:G	50	100	1	0.0886
15:25255384:C:A	50	100	1	0.03341
15:25255435:T:C	50	100	0.88	0.01271
15:25255452:A:G	50	100	1	0.01198
15:25255621:G:C	50	100	1	0.03341
15:25255936:T:C	50	100	0.97	0.2843
15:25255939:C:A	50	100	1	0.03522
15:25256131:C:T	50	100	1	0.148
15:25256575:G:A	50	100	0.97	0.01307
15:25256666:C:A	50	100	1	0.03232
15:25256932:A:G	50	100	1	0.03141
15:25256994:A:G	50	100	1	0.01561
15:25257133:T:C	50	100	1	0.08878
15:25257401:A:G	50	100	0.97	0.2883
15:25257691:C:T	50	100	1	0.01271
15:25257827:C:T	50	100	1	0.0886
15:25257917:C:T	50	100	1	0.03322
15:25258252:A:G	50	100	1	0.01198
15:25258312:A:C	50	100	1	0.01271
15:25258776:T:C	50	100	1	0.03395
15:25259218:G:A	50	100	1	0.05338
15:25259433:A:C	50	100	0.97	0.01743
15:25259599:G:A	50	98	0.97	0.02959
15:25259626:T:A	50	100	1	0.01271
15:25260042:A:T	50	100	0.93	0.03322
15:25260092:C:T	50	100	0.95	0.03322
15:25260317:C:G	50	100	1	0.0532
15:25260458:C:A	50	98	0.97	0.2072
15:25260589:A:C	48	97.9	1	0.03377
15:25260621:C:T	49	100	0.98	0.2453
15:25260669:A:C	50	98	1	0.0886
15:25260963:A:G	50	100	1	0.0532
15:25261008:C:A	50	98	1	0.08624
15:25261414:T:C	50	100	1	0.08932
15:25261448:G:A	50	100	1	0.0285
15:25261515:A:C	50	100	0.92	0.03195
15:25261774:T:G	49	100	0.97	0.03704
15:25261892:C:T	50	100	1	0.01107
15:25262084:C:G	50	100	0.99	0.08932
15:25262087:A:C	48	93.8	0.97	0.09804
15:25262145:G:A	50	100	1	0.05229
15:25262175:C:T	49	100	1	0.0354
15:25263518:A:C	50	100	1	0.0256
15:25263808:G:T	50	100	1	0.08678
15:25263932:G:C	50	98	1	0.1812
15:25263950:T:A	50	100	0.94	0.02923
15:25264678:T:C	50	100	1	0.03123
15:25265675:C:T	50	100	0.98	0.01289
15:25266382:G:A	50	100	1	0.01271
15:25266712:T:G	50	100	1	0.03123
15:25268594:G:A	50	98	1	0.08606
15:25268815:C:T	50	100	1	0.03304
15:25269631:T:C	50	100	0.97	0.03086
15:25270146:G:A	50	100	1	0.03304
15:25270175:T:C	50	100	1	0.03304
15:25270300:G:T	50	100	1	0.03304
15:25270724:C:T	50	100	0.99	0.01198
15:25271670:T:C	50	100	0.98	0.02197
15:25272225:A:G	50	100	1	0.08642
15:25272774:C:A	50	100	0.98	0.03195
15:25272993:T:C	50	100	1	0.1216
15:25273490:A:G	50	100	0.97	0.02215
15:25273596:G:A	50	100	1	0.1146
15:25274860:G:C	50	100	1	0.03595
15:25275326:G:A	50	98	0.99	0.0866
15:25275341:A:G	50	98	0.94	0.0256
15:25276871:T:C	50	98	0.99	0.03522
15:25276916:A:C	50	100	1	0.1042
15:25277011:A:G	50	100	1	0.02651
15:25277238:A:G	50	100	1	0.1038
15:25277456:A:G	50	100	1	0.1038
15:25277641:A:G	50	100	1	0.05338
15:25277675:T:C	50	100	0.98	0.1291
15:25277783:T:C	50	100	0.93	0.02397
15:25278315:C:T	50	96	0.81	0.02705
15:25278492:C:T	50	98	0.73	0.07825
15:25278501:G:A	50	100	0.92	0.05338
15:25278518:T:C	50	94	0.66	0.03032
15:25278530:G:T	50	100	0.84	0.01162
15:25278532:G:A	50	100	0.84	0.01162
15:25278558:C:T	50	98	0.92	0.1988
15:25278897:G:A	50	100	0.92	0.1186
15:25280063:T:C	50	98	0.99	0.08824
15:25280106:G:C	50	100	0.96	0.04049
15:25280689:A:G	50	100	0.99	0.02796
15:25280770:T:G	50	98	1	0.09586
15:25281109:A:G	50	100	0.99	0.1053
15:25281234:T:G	50	100	0.99	0.1616
15:25281610:G:C	50	98	1	0.08497
15:25281670:T:A	50	100	1	0.1216
15:25281698:C:T	50	94	0.63	0.02433
15:25282228:G:A	49	98	0.71	0.02142
15:25282263:T:A	42	88.1	0.99	0.1821
15:25282333:A:G	50	100	1	0.1218
15:25282379:A:G	50	98	1	0.3951
15:25282537:T:C	50	100	0.99	0.1004
15:25282720:A:G	50	98	1	0.0837
15:25282931:G:C	50	100	1	0.02814
15:25283014:T:C	50	100	0.99	0.1055
15:25283357:T:C	50	100	1	0.08515
15:25284242:G:A	50	100	1	0.01289
15:25284986:C:G	50	98	1	0.08733
15:25285098:A:G	50	100	1	0.01035
15:25285694:A:G	50	98	1	0.402
15:25286048:C:T	50	100	1	0.08351
15:25286416:T:C	50	100	1	0.01598
15:25286529:G:A	50	100	1	0.01017
15:25286558:A:G	50	100	1	0.0915
15:25287431:G:A	50	100	0.99	0.04884
15:25287866:G:C	50	100	1	0.06699
15:25287971:A:G	50	100	1	0.1235
15:25288218:G:C	50	100	1	0.1042
15:25288278:A:G	50	100	1	0.4031
15:25288399:T:G	50	100	0.99	0.09532
15:25288695:A:C	50	100	1	0.01035
15:25289011:G:A	50	100	1	0.09223
15:25289367:G:A	50	100	1	0.09241
15:25289532:A:G	50	100	1	0.161
15:25290377:A:G	50	100	1	0.0561
15:25290425:G:A	50	96	1	0.09314
15:25290458:C:A	49	100	1	0.4009
15:25290546:T:A	50	100	1	0.1046
15:25290587:C:T	50	100	0.98	0.02832
15:25291001:A:C	50	100	1	0.09513
15:25291648:A:G	50	100	1	0.09604
15:25291840:T:C	50	100	1	0.09604
15:25292295:A:G	50	100	1	0.4125
15:25292420:T:C	50	96	1	0.4021
15:25292602:G:T	50	100	1	0.02814
15:25292912:T:G	50	100	1	0.01035
15:25292974:A:T	50	100	1	0.04902
15:25293001:C:T	50	100	1	0.04902
15:25293454:T:G	50	100	1	0.04938
15:25293781:A:G	50	100	1	0.1216
15:25294308:G:A	50	98	1	0.08424
15:25294354:A:G	50	100	1	0.07589
15:25294714:A:G	50	100	1	0.02814
15:25294829:G:A	50	100	1	0.3923
15:25295349:G:A	50	100	1	0.1167
15:25295662:A:G	50	100	1	0.09622
15:25295852:A:G	50	100	1	0.07643
15:25295892:T:C	50	100	1	0.0561
15:25296590:A:G	50	100	1	0.09622
15:25296719:A:C	50	100	0.92	0.01035
15:25296750:C:T	50	100	1	0.04067
15:25296794:T:C	50	100	1	0.01852
15:25298006:T:C	50	100	1	0.08805
15:25298017:C:T	50	100	1	0.1167
15:25298717:C:T	49	98	1	0.4114
15:25298881:G:A	50	98	1	0.08424
15:25300388:A:G	50	100	1	0.01035
15:25300672:A:G	50	100	0.97	0.04884
15:25300809:C:T	50	100	1	0.08424
15:25300902:C:T	50	100	1	0.01017
15:25301185:A:C	50	98	0.9	0.0138
15:25302158:A:T	50	98	1	0.09713
15:25302271:T:A	50	100	1	0.1607
15:25302297:T:G	50	100	1	0.09604
15:25302313:T:C	50	100	1	0.09604
15:25302582:C:A	50	100	1	0.09586
15:25303058:A:T	50	100	1	0.4021
15:25304027:C:T	50	94	0.76	0.02778
15:25304119:A:C	50	98	1	0.09314
15:25304295:T:C	50	100	1	0.0561
15:25304441:G:A	50	100	1	0.0561
15:25304945:A:T	50	100	1	0.104
15:25305021:T:C	50	100	1	0.09513
15:25305278:G:A	50	98	1	0.4098
15:25305448:A:T	50	100	1	0.09967
15:25306075:T:C	50	100	1	0.4544
15:25306106:T:C	50	100	0.98	0.09695
15:25306146:G:C	50	100	1	0.1042
15:25306538:C:G	50	100	1	0.09949
15:25306983:A:G	50	100	1	0.1046
15:25307283:T:C	50	100	1	0.1046
15:25307612:C:A	50	100	1	0.05138
15:25307697:T:C	48	97.9	1	0.08733
15:25308007:G:A	50	98	1	0.08406
15:25308078:T:C	50	98	1	0.08733
15:25308310:C:A	50	100	1	0.08588
15:25308443:C:T	50	100	0.99	0.05719
15:25308973:T:C	50	100	1	0.06627
15:25309335:A:T	50	100	1	0.1048
15:25309592:G:T	50	100	1	0.402
15:25309632:T:A	50	98	1	0.2366
15:25310091:G:C	50	100	0.99	0.0118
15:25310542:T:C	50	100	1	0.08733
15:25311838:T:C	50	100	1	0.01035
15:25312056:G:A	50	100	0.98	0.03105
15:25312700:G:A	50	100	1	0.2313
15:25312782:C:T	50	100	1	0.0659
15:25312796:G:C	50	100	1	0.02977
15:25312851:A:C	50	100	1	0.02814
15:25313250:C:T	50	98	1	0.08624
15:25313559:C:T	50	98	0.91	0.1124
15:25313861:G:A	50	100	1	0.3874
15:25313880:T:A	50	100	1	0.06609
15:25314072:C:T	50	100	1	0.08569
15:25314839:C:T	50	100	1	0.08569
15:25315321:T:C	50	100	0.99	0.01325
15:25315792:C:T	50	100	1	0.1048
15:25316599:A:G	50	100	1	0.04085
15:25316722:A:G	50	100	0.97	0.05428
15:25316811:A:C	50	100	1	0.1048
15:25316842:C:A	50	100	0.94	0.02487
15:25317621:T:G	50	100	1	0.06663
15:25318381:A:G	50	100	0.99	0.05392
15:25319620:A:G	50	100	1	0.1024
15:25319817:A:C	50	100	1	0.1024
15:25319914:A:G	50	100	1	0.04085
15:25320316:G:A	50	100	1	0.1024
15:25320529:C:T	50	100	1	0.01035
15:25320748:A:G	50	100	1	0.02814
15:25320964:T:C	50	100	1	0.0955
15:25321499:T:C	50	100	1	0.1198
15:25321805:G:T	50	100	1	0.2429
15:25321933:C:G	50	100	1	0.4007
15:25322604:T:G	50	100	1	0.04684
15:25322627:G:A	50	100	1	0.09405
15:25322660:T:C	50	100	1	0.09786
15:25323565:G:A	50	100	1	0.02687
15:25323665:G:A	50	100	1	0.04031
15:25323740:C:T	50	100	0.97	0.0138
15:25323906:A:C	50	100	1	0.1563
15:25324235:C:T	50	98	1	0.08733
15:25324453:T:C	50	98	1	0.0955
15:25324598:T:A	50	98	1	0.0955
15:25324736:C:T	50	98	1	0.3923
15:25325331:T:C	50	100	1	0.02651
15:25325365:G:A	50	100	1	0.01035
15:25325474:A:C	50	100	1	0.01107
15:25325670:C:G	50	100	1	0.118
15:25326399:A:G	50	100	1	0.06663
15:25326493:C:T	50	100	1	0.2435
15:25327051:T:C	50	100	1	0.04067
15:25327077:T:A	50	100	1	0.102
15:25327457:C:T	50	100	1	0.09386
15:25327675:C:T	50	98	0.99	0.1665
15:25327989:G:A	49	100	1	0.05138
15:25328112:C:T	50	100	1	0.1017
15:25329108:C:T	50	100	1	0.0285
15:25329189:C:A	50	100	1	0.02814
15:25329875:A:G	50	100	1	0.1017
15:25329876:A:C	50	100	1	0.1019
15:25329948:C:T	50	98	1	0.09532
15:25330070:G:A	49	100	0.99	0.03794
15:25330282:G:A	50	100	1	0.1017
15:25330524:C:T	50	98	0.99	0.1663
15:25331080:C:A	50	100	0.98	0.01035
15:25331086:T:C	50	100	1	0.05156
15:25331314:C:T	50	98	1	0.09477
15:25331372:A:T	49	98	1	0.4641
15:25331495:G:A	50	100	1	0.04902
15:25331756:G:T	50	100	1	0.3918
15:25331907:A:G	50	98	1	0.09477
15:25332768:C:G	50	98	1	0.09568
15:25332785:T:C	50	100	1	0.04811
15:25334580:C:G	50	100	1	0.04793
15:25334699:C:T	50	100	1	0.4
15:25334992:G:T	50	98	1	0.1857
15:25335004:A:T	49	100	0.97	0.04975
15:25335049:G:A	50	100	1	0.02814
15:25335320:G:A	50	100	1	0.09495
15:25335344:T:C	50	100	1	0.09495
15:25336032:C:G	50	100	1	0.02814
15:25336066:T:C	50	100	1	0.09604
15:25336148:C:G	50	100	1	0.05428
15:25336275:A:C	50	100	1	0.09604
15:25336474:T:A	50	98	1	0.09568
15:25336512:G:A	50	96	1	0.1581
15:25336734:A:G	50	100	1	0.01525
15:25337029:T:C	50	100	1	0.09622
15:25339409:A:G	50	100	0.99	0.09096
15:25339883:T:C	50	100	1	0.01035
15:25340866:G:A	50	98	0.98	0.09005
15:25341206:A:G	50	100	1	0.06336
15:25342030:A:G	50	100	1	0.108
15:25342120:G:A	50	98	0.99	0.09005
15:25342844:T:G	50	98	1	0.209
15:25342938:T:C	50	100	1	0.1543
15:25343183:G:A	50	100	1	0.06318
15:25343215:C:T	50	100	0.99	0.09096
15:25343310:A:G	50	100	1	0.06318
15:25343337:C:A	50	98	0.99	0.09096
15:25343670:C:T	50	100	0.96	0.01779
15:25343740:C:T	50	100	1	0.1866
15:25345010:C:T	50	100	1	0.1075
15:25345363:G:A	50	100	0.94	0.03068
15:25345408:A:G	50	100	1	0.0472
15:25345515:A:C	50	100	1	0.06318
15:25345570:A:T	50	100	1	0.05683
15:25345909:T:G	50	100	1	0.01216
15:25346459:T:C	50	100	1	0.01035
15:25347292:A:G	50	100	1	0.0118
15:25347606:G:A	50	100	0.87	0.02887
15:25347629:A:G	50	100	1	0.063
15:25347700:G:A	50	100	1	0.02959
15:25348943:G:A	50	100	1	0.02814
15:25349129:G:C	50	100	1	0.05428
15:25349914:C:T	50	100	1	0.1587
15:25350199:A:G	50	100	1	0.063
15:25350434:A:C	50	100	1	0.09641
15:25350481:G:A	50	100	0.99	0.09659
15:25350665:C:T	50	100	1	0.4679
15:25351370:C:T	50	100	1	0.04811
15:25351392:C:A	50	100	1	0.01235
15:25351595:G:A	50	100	1	0.09532
15:25351841:A:G	50	100	1	0.4116
15:25353890:G:A	50	100	1	0.3958
15:25354081:C:A	50	100	1	0.01035
15:25355175:A:G	50	100	1	0.4114
15:25355333:T:A	50	100	0.66	0.01053
15:25355418:G:C	50	100	1	0.1173
15:25355489:T:A	50	100	1	0.09532
15:25355530:C:T	50	100	1	0.02796
15:25356333:G:A	50	100	1	0.09659
15:25356877:T:C	50	100	1	0.02796
15:25358400:T:C	50	100	0.9	0.0118
15:25358606:C:T	50	100	1	0.4114
15:25358628:A:G	50	100	1	0.09641
15:25358915:A:G	50	98	0.81	0.01525
15:25361023:G:A	50	100	1	0.1592
15:25361498:T:C	50	100	1	0.09641
15:25361580:G:T	50	100	0.98	0.01216
15:25362689:T:C	50	100	1	0.09659
15:25363265:T:C	50	100	1	0.01743
15:25363450:T:C	50	100	1	0.09659
15:25363608:C:T	50	98	0.89	0.02179
15:25364099:G:A	50	100	1	0.1565
15:25364633:T:G	50	98	1	0.09641
15:25364637:T:G	50	98	1	0.09641
15:25364645:G:T	47	95.7	0.89	0.1363
15:25365498:C:T	50	100	1	0.1979
15:25365530:C:T	50	100	0.89	0.01398
15:25365845:T:A	50	100	1	0.01816
15:25366870:C:T	50	100	1	0.05392
15:25366959:A:T	50	100	0.94	0.02596
15:25367197:A:G	50	96	0.94	0.01344
15:25367249:G:A	46	89.1	0.65	0.08388
15:25367266:T:C	48	100	0.96	0.01144
15:25367267:A:G	48	97.9	0.99	0.09641
15:25367457:G:A	50	100	1	0.09659
15:25368780:T:C	50	100	1	0.4052
15:25369222:G:T	50	98	1	0.09641
15:25369388:A:C	50	100	1	0.2578
15:25369479:T:C	50	100	1	0.01198
15:25369594:C:T	50	100	0.98	0.03159
15:25369876:T:C	50	100	1	0.09641
15:25371927:G:A	50	100	1	0.01271
15:25372609:A:G	50	100	1	0.09641
15:25372832:C:T	50	100	1	0.411
15:25372992:T:C	50	100	1	0.01725
15:25373086:T:G	50	100	1	0.04666
15:25373425:T:C	50	100	1	0.05901
15:25373487:T:C	50	100	0.86	0.04593
15:25374128:G:A	50	100	0.75	0.01398
15:25376130:T:G	50	98	0.89	0.01688
15:25376225:T:C	50	100	1	0.09641
15:25376363:C:G	50	100	1	0.02814
15:25376492:T:A	50	100	1	0.4069
15:25376633:C:T	50	100	1	0.02814
15:25376781:G:T	50	100	1	0.1821
15:25377249:C:T	50	100	1	0.187
15:25378546:T:C	50	100	1	0.05828
15:25379183:A:T	50	100	1	0.06336
15:25380190:T:A	50	100	1	0.09641
15:25380507:C:A	50	100	1	0.4069
15:25381246:C:T	50	100	1	0.4056
15:25381919:G:A	50	100	1	0.09659
15:25383288:C:T	50	100	1	0.0463
15:25383498:A:G	50	100	1	0.1596
15:25383596:A:G	50	100	1	0.4052
15:25383849:C:T	50	100	1	0.411
15:25384016:T:C	50	100	1	0.09659
15:25384123:G:A	50	100	1	0.1069
15:25384329:C:T	50	100	0.99	0.09695
15:25384330:G:A	50	100	1	0.05356
15:25384530:T:C	50	100	0.96	0.01797
15:25384854:G:A	50	100	1	0.01725
15:25385994:A:G	50	100	1	0.4052
15:25386197:T:C	50	100	1	0.04666
15:25386723:C:T	50	100	1	0.09659
15:25387349:G:A	50	100	1	0.1565
15:25387467:A:G	50	100	1	0.09659
15:25387478:A:T	50	100	1	0.09659
15:25387741:A:G	50	100	1	0.09659
15:25388176:C:T	50	100	1	0.4677
15:25388804:G:C	50	100	1	0.4112
15:25389235:A:C	50	100	1	0.1565
15:25389449:A:G	50	100	1	0.02814
15:25389761:G:A	50	100	0.75	0.03123
15:25389769:T:A	50	98	1	0.411
15:25389786:G:A	50	100	1	0.04049
15:25389890:C:T	50	100	1	0.09641
15:25390281:T:C	50	100	1	0.01035
15:25390309:G:A	50	100	1	0.09713
15:25390820:A:G	50	100	1	0.01725
15:25390864:C:T	50	100	1	0.05392
15:25390871:G:T	50	100	1	0.411
15:25391048:T:C	50	100	1	0.04666
15:25391606:G:A	50	100	1	0.04666
15:25391717:G:C	50	100	1	0.09622
15:25391807:T:C	50	100	1	0.09641
15:25393162:G:A	50	100	1	0.09622
15:25393261:C:T	50	100	1	0.03867
15:25393427:C:T	50	100	1	0.05646
15:25393904:T:C	50	100	1	0.03849
15:25394038:C:G	50	100	0.99	0.1287
15:25395064:A:G	50	100	1	0.02814
15:25395183:C:T	50	100	1	0.09622
15:25395467:G:T	50	100	1	0.05374
15:25395638:C:G	50	100	1	0.04829
15:25395723:T:C	50	100	1	0.05828
15:25395817:A:C	50	100	1	0.05828
15:25395971:G:A	50	100	1	0.1563
15:25396001:A:G	50	100	1	0.01652
15:25396342:C:T	50	100	1	0.01198
15:25396684:C:T	50	100	1	0.4552
15:25396780:T:G	50	100	1	0.02814
15:25396946:T:C	50	100	1	0.05828
15:25398512:T:G	50	100	0.91	0.02887
15:25398939:T:G	50	100	1	0.09641
15:25399472:G:A	50	100	1	0.4109
15:25399482:T:C	50	100	1	0.01707
15:25399592:A:C	50	100	1	0.09641
15:25399872:T:G	50	100	0.82	0.02415
15:25400340:T:C	50	100	0.98	0.01525
15:25400443:T:C	50	100	1	0.1565
15:25401680:C:G	50	100	1	0.1073
15:25401813:T:C	50	100	1	0.09622
15:25401821:T:C	50	100	1	0.01235
15:25402244:C:A	50	100	1	0.3448
15:25402560:C:T	50	100	1	0.09622
15:25402588:C:G	50	100	1	0.05846
15:25402971:T:C	50	100	1	0.09622
15:25403287:G:A	50	98	0.99	0.04448
15:25403517:C:T	50	100	1	0.05392
15:25403650:C:T	50	100	1	0.405
15:25404106:T:C	50	100	1	0.04884
15:25404108:C:A	50	100	1	0.04884
15:25404358:A:G	50	100	1	0.01107
15:25406141:C:T	50	100	1	0.04902
15:25406396:C:T	50	100	1	0.05374
15:25406954:C:G	50	100	1	0.04103
15:25407179:T:G	49	100	0.93	0.1146
15:25407678:T:C	50	100	1	0.1912
15:25407841:G:A	50	100	1	0.09622
15:25409602:C:T	50	100	1	0.4109
15:25409779:A:G	50	100	1	0.1073
15:25409990:G:A	50	100	1	0.0443
15:25410592:A:C	50	100	1	0.01707
15:25410862:T:G	50	100	1	0.01053
15:25411132:T:C	50	100	1	0.04884
15:25411317:T:C	50	100	1	0.09604
15:25411360:C:T	50	100	1	0.4109
15:25413995:G:A	50	98	0.99	0.09622
15:25414192:A:C	50	100	1	0.02033
15:25416308:T:A	50	100	1	0.4009
15:25417378:C:T	50	100	1	0.04103
15:25417892:A:T	50	100	1	0.09604
15:25418206:T:A	50	100	1	0.02814
15:25418340:C:T	50	100	1	0.09604
15:25418441:C:A	50	100	1	0.4109
15:25419741:A:G	50	100	1	0.04829
15:25419856:A:G	50	100	0.98	0.01924
15:25419872:A:C	50	100	1	0.09604
15:25419997:C:G	50	100	1	0.09604
15:25420142:C:T	50	100	1	0.1173
15:25420507:T:C	50	98	0.99	0.04448
15:25420882:T:A	50	100	1	0.01126
15:25421018:T:C	50	100	0.77	0.02669
15:25421145:C:T	50	100	1	0.1073
15:25421536:C:T	50	98	0.9	0.02197
15:25421784:C:T	50	100	0.95	0.02723
15:25422402:C:T	50	100	1	0.09604
15:25422613:C:A	50	100	1	0.1073
15:25424294:C:T	50	100	1	0.09604
15:25424784:A:G	50	100	0.98	0.05919
15:25425543:A:G	50	98	0.95	0.2447
15:25425911:C:G	50	100	1	0.01707
15:25425974:A:T	50	100	1	0.09604
15:25426156:C:G	50	100	1	0.4065
15:25426514:G:T	50	100	0.98	0.04847
15:25426634:A:G	50	100	1	0.4067
15:25426691:T:C	50	100	1	0.02959
15:25427746:C:G	50	100	1	0.01035
15:25428034:A:G	50	100	1	0.04884
15:25428156:C:T	50	100	1	0.4007
15:25428323:T:C	50	98	1	0.04884
15:25428587:G:A	50	100	1	0.09604
15:25428669:G:C	50	100	1	0.04139
15:25429123:G:A	50	100	1	0.09604
15:25429258:C:T	50	100	1	0.01126
15:25429307:T:C	50	100	1	0.09604
15:25429353:C:T	50	100	0.9	0.01089
15:25429529:C:A	49	100	1	0.09604
15:25429888:T:C	50	100	1	0.04975
15:25430327:T:C	45	100	0.65	0.04012
15:25430453:G:A	50	100	1	0.1131
15:25430648:C:T	50	100	1	0.04884
15:25430691:G:A	50	100	1	0.04975
15:25431320:A:G	50	100	1	0.04139
15:25431456:C:T	49	100	1	0.09604
15:25431473:A:G	49	100	1	0.09604
15:25431715:A:G	50	100	0.99	0.03413
15:25432328:T:G	50	100	1	0.1912
15:25432527:C:T	50	100	1	0.05828
15:25432580:C:G	50	100	1	0.4007
15:25432684:G:A	50	100	0.97	0.01797
15:25432947:T:C	50	100	1	0.09604
15:25433236:G:A	50	100	1	0.09604
15:25433286:C:A	50	100	1	0.02814
15:25433421:C:T	50	100	1	0.4005
15:25433909:T:G	50	100	1	0.1451
15:25434520:C:T	50	100	1	0.09604
15:25434973:C:T	42	92.9	0.83	0.0236
15:25434975:C:T	41	90.2	0.69	0.06373
15:25434977:C:T	40	87.5	0.83	0.2489
15:25434981:C:T	40	77.5	0.79	0.1983
15:25434983:C:T	44	95.5	0.78	0.02596
15:25434985:C:T	47	95.7	0.9	0.01634
15:25434995:C:G	48	97.9	0.96	0.0207
15:25434997:C:G	47	93.6	0.97	0.06699
15:25435414:T:C	50	100	1	0.3934
15:25436663:T:C	50	100	0.99	0.05229
15:25436986:A:G	50	100	1	0.01089
15:25437461:A:T	50	100	1	0.04085
15:25437464:G:A	50	100	1	0.09586
15:25437859:A:G	50	100	0.92	0.02015
15:25437869:A:C	50	98	0.95	0.02124
15:25437920:A:G	50	100	1	0.01053
15:25438427:A:G	50	100	0.98	0.02869
15:25439208:T:C	50	100	0.73	0.03141
15:25439365:C:G	50	100	1	0.01126
15:25440319:A:C	50	100	1	0.2585
15:25440615:T:G	50	100	1	0.2629
15:25440750:G:C	50	100	1	0.09568
15:25441240:C:T	50	100	0.99	0.05011
15:25441594:A:G	50	100	0.98	0.06917
15:25442741:A:T	50	100	1	0.3733
15:25444144:A:G	50	100	1	0.3731
15:25444154:A:G	50	100	0.99	0.0256
15:25445186:A:G	50	100	1	0.01053
15:25445190:G:A	50	100	0.78	0.02142
15:25445317:C:T	50	100	1	0.01906
15:25446866:C:T	50	100	1	0.09586
15:25447342:A:G	50	100	1	0.1064
15:25447469:C:T	50	100	1	0.1458
15:25448916:G:A	50	100	1	0.06772
15:25449574:T:C	50	100	1	0.06772
15:25449676:C:T	50	100	1	0.0276
15:25449691:C:T	49	98	1	0.09731
15:25449692:A:G	50	98	0.99	0.1251
15:25449796:A:T	50	100	0.98	0.01924
15:25449892:T:C	50	100	1	0.346
15:25451032:C:A	50	100	0.99	0.07317
15:25451204:G:A	50	100	1	0.09713
15:25451383:G:T	50	100	0.96	0.05392
15:25452360:G:A	50	100	1	0.1427
15:25452392:C:G	50	100	1	0.3833
15:25452396:A:G	49	100	1	0.02941
15:25452473:T:C	50	100	1	0.3834
15:25453196:A:G	50	100	1	0.09749
15:25453239:C:A	50	100	1	0.1427
15:25453283:A:T	50	100	1	0.1427
15:25453550:A:G	50	100	0.98	0.1652
15:25453773:C:T	50	100	0.99	0.0256
15:25454605:T:A	50	100	0.97	0.04902
15:25454678:A:G	50	100	1	0.1137
15:25455521:G:A	50	100	1	0.01943
15:25455751:A:G	50	100	1	0.2157
15:25455986:G:A	50	100	1	0.3834
15:25456588:T:C	50	100	1	0.07843
15:25457088:C:T	50	100	1	0.2142
15:25457129:C:T	50	100	1	0.02542
15:25457256:A:G	50	100	1	0.1235
15:25457332:C:G	50	100	1	0.1235
15:25457403:A:G	50	100	1	0.1144
15:25457902:C:A	50	100	1	0.1471
15:25458090:T:C	50	100	1	0.3831
15:25458416:G:A	50	100	1	0.2199
15:25459045:C:A	50	100	1	0.2199
15:25459274:T:A	50	96	0.98	0.1102
15:25459281:T:A	50	100	1	0.2229
15:25459347:G:T	50	98	1	0.3444
15:25459393:T:C	50	100	1	0.2199
15:25459433:C:G	50	100	1	0.2199
15:25459437:C:G	50	100	1	0.1069
15:25459471:A:T	50	100	1	0.114
15:25459516:C:T	50	98	0.99	0.2199
15:25459995:A:G	50	100	1	0.2199
15:25460208:G:A	50	100	1	0.01924
15:25460210:G:A	50	98	1	0.2199
15:25460906:T:G	50	100	1	0.07353
15:25461248:T:C	50	100	1	0.3444
15:25461806:G:A	50	100	1	0.04267
15:25461925:C:G	50	100	1	0.1966
15:25462504:C:G	50	100	1	0.05301
15:25462615:C:A	50	98	1	0.1338
15:25462788:G:A	50	98	1	0.3833
15:25463110:C:T	50	100	1	0.04267
15:25463225:G:A	50	100	1	0.01525
15:25463632:T:C	50	100	0.99	0.3787
15:25464338:T:C	50	100	1	0.1071
15:25464442:A:G	50	100	1	0.3326
15:25464586:A:G	50	100	1	0.1955
15:25465679:G:T	50	100	1	0.01797
15:25465980:T:C	50	100	1	0.06137
15:25466064:C:G	50	98	1	0.09187
15:25466699:A:G	50	100	1	0.1131
15:25467436:G:A	50	100	1	0.1325
15:25467714:G:A	50	100	1	0.02505
15:25468368:A:G	50	98	1	0.09187
15:25468569:G:A	50	100	1	0.05646
15:25468835:C:T	50	98	1	0.1171
15:25469369:G:T	50	100	1	0.1097
15:25470529:A:C	50	100	1	0.1038
15:25470796:G:A	50	98	1	0.3696
15:25471809:G:A	50	100	1	0.01924
15:25471939:C:A	50	98	0.99	0.1164
15:25472156:A:G	50	100	1	0.05428
15:25472742:T:C	50	100	0.96	0.1146
15:25472753:C:T	50	100	0.99	0.01398
15:25473028:G:A	50	100	0.98	0.1278
15:25473205:G:T	50	100	0.98	0.01924
15:25473309:G:A	50	100	0.98	0.01943
15:25473728:C:T	50	100	0.98	0.1487
15:25473877:T:C	50	100	0.99	0.07625
15:25473980:C:T	50	100	0.98	0.4641
15:25474294:C:T	50	100	0.99	0.1249
15:25474588:A:G	50	100	0.93	0.01126
15:25474732:T:C	50	100	1	0.01452
15:25474995:T:C	50	100	0.99	0.07643
15:25475887:A:C	50	96	0.94	0.09931
15:25476065:G:A	50	100	0.98	0.4292
15:25476318:C:T	50	100	0.97	0.1494
15:25476350:T:C	50	100	0.99	0.1053
15:25476404:G:A	50	100	0.99	0.03014
15:25476638:G:A	50	100	0.97	0.02705
15:25476813:T:C	50	100	0.99	0.07353
15:25476948:C:T	50	100	0.94	0.04902
15:25476961:A:C	50	100	0.98	0.1213
15:25477172:G:A	50	100	0.92	0.3012
15:25477238:C:T	50	100	0.98	0.01325
15:25477312:G:A	50	100	0.98	0.01943
15:25477471:C:T	50	100	0.99	0.1445
15:25477784:A:G	50	100	0.98	0.423
15:25477982:T:C	50	100	0.98	0.07662
15:25478120:T:C	50	100	0.98	0.1262
15:25478145:A:G	50	98	0.99	0.04085
15:25478463:C:T	50	100	0.96	0.4227
15:25479102:C:G	50	100	0.95	0.1462
15:25479165:G:T	50	100	0.98	0.07662
15:25479219:A:G	50	100	0.98	0.1006
15:25480072:A:G	50	100	0.99	0.01943
15:25480149:T:A	50	100	0.97	0.06191
15:25480359:G:A	50	98	0.9	0.1149
15:25480590:C:T	50	100	0.99	0.04684
15:25480900:A:G	50	100	0.95	0.08896
15:25480928:T:C	50	94	0.91	0.2124
15:25480936:C:T	50	100	0.93	0.0276
15:25481542:A:G	50	96	0.93	0.2816
15:25482047:C:T	50	98	0.6	0.01688
15:25482163:G:T	50	98	0.79	0.02415
15:25482208:T:A	50	98	0.96	0.4403
15:25482209:T:G	50	98	0.86	0.01561
15:25482284:A:G	50	100	0.97	0.03377
15:25482383:C:T	50	100	0.8	0.01144
15:25482484:A:G	50	100	0.99	0.03994
15:25482628:T:C	47	95.7	0.97	0.3967
15:25482667:G:A	48	81.2	0.96	0.3925
15:25482967:A:G	50	98	0.98	0.4537
15:25483688:T:C	50	98	0.99	0.3981
15:25484399:C:T	50	98	0.98	0.02996
15:25484401:T:C	50	98	0.98	0.03014
15:25484486:G:C	50	100	0.99	0.08987
15:25485132:A:G	50	100	1	0.01743
15:25485234:A:G	50	98	0.99	0.445
15:25485410:A:G	50	100	1	0.01398
15:25485413:A:T	50	100	0.99	0.09641
15:25485622:A:G	50	100	0.99	0.05338
15:25485904:T:C	50	98	0.99	0.1518
15:25486040:T:A	50	98	0.99	0.4579
15:25486228:G:A	50	100	0.99	0.03667
15:25486444:G:A	50	100	0.97	0.02324
15:25486905:C:T	50	100	1	0.03504
15:25486994:G:A	50	100	0.99	0.03686
15:25487101:C:A	50	100	1	0.05937
15:25487122:T:C	50	100	0.94	0.01525
15:25487400:A:G	50	98	0.99	0.1265
15:25487453:T:A	50	100	1	0.01398
15:25487463:T:C	50	98	0.99	0.4455
15:25487602:T:A	50	100	0.99	0.1511
15:25487895:A:G	50	100	1	0.09568
15:25488008:A:G	50	98	0.99	0.4455
15:25488297:C:T	50	98	1	0.1612
15:25488343:G:A	50	100	0.99	0.03486
15:25488929:G:A	49	100	0.99	0.1509
15:25489303:C:T	50	98	1	0.3983
15:25489424:T:G	50	100	0.92	0.02015
15:25489496:A:G	50	100	0.99	0.03486
15:25489504:G:A	50	100	0.99	0.03486
15:25489579:G:C	50	98	1	0.3985
15:25491025:A:T	50	100	1	0.02015
15:25491082:G:A	50	100	1	0.05937
15:25491100:G:A	50	98	0.98	0.1452
15:25491288:G:C	50	100	0.97	0.02614
15:25491304:C:T	50	98	0.73	0.02959
15:25491329:G:A	50	98	0.99	0.4259
15:25491683:A:C	50	100	1	0.05955
15:25492557:A:G	50	100	1	0.1472
15:25492673:G:A	50	98	1	0.4031
15:25492810:G:A	50	100	0.98	0.1055
15:25493150:C:T	50	100	1	0.1064
15:25493247:A:G	50	98	0.97	0.07571
15:25493738:A:G	50	100	0.99	0.05011
15:25494093:C:T	50	100	0.95	0.02142
15:25494094:G:A	50	100	1	0.01743
15:25494536:G:A	50	98	0.97	0.07553
15:25494916:A:G	50	100	1	0.4032
15:25495180:A:G	50	98	1	0.1514
15:25495790:T:C	50	100	1	0.01652
15:25495864:A:G	50	100	1	0.4415
15:25496199:A:G	50	100	0.93	0.0256
15:25496584:C:T	50	100	0.98	0.02215
15:25496796:T:C	50	100	1	0.05937
15:25497204:C:G	50	100	1	0.01035
15:25497253:A:G	50	100	0.94	0.01525
15:25497366:T:A	50	100	1	0.01743
15:25497462:A:G	50	100	1	0.1064
15:25497608:C:T	50	98	0.98	0.157
15:25497837:A:G	50	98	0.98	0.07571
15:25497853:A:G	50	100	1	0.4675
15:25498106:A:C	50	100	1	0.3922
15:25498143:A:T	50	100	1	0.4671
15:25498270:A:G	50	100	1	0.09586
15:25498596:C:T	50	100	0.98	0.1115
15:25498669:G:C	50	98	0.96	0.07462
15:25499296:T:C	50	98	1	0.4677
15:25499328:G:A	50	98	1	0.4628
15:25499834:C:T	50	98	1	0.3725
15:25499835:G:A	50	100	1	0.05991
15:25499900:C:T	50	100	1	0.02669
15:25499939:G:C	50	100	1	0.01398
15:25501724:T:A	50	98	1	0.1265
15:25501861:A:G	50	98	0.99	0.1265
15:25502430:G:T	50	100	1	0.4762
15:25502595:A:T	50	100	1	0.03431
15:25502660:G:T	50	98	0.97	0.1106
15:25502808:C:G	50	100	1	0.4715
15:25502828:C:T	50	100	0.96	0.07171
15:25502871:C:T	50	100	1	0.03431
15:25502945:T:A	50	100	1	0.02433
15:25502990:A:C	49	100	1	0.1262
15:25503063:G:T	50	100	1	0.4729
15:25503344:C:T	50	98	0.98	0.03086
15:25503396:A:C	50	100	0.99	0.1106
15:25503441:C:G	50	100	1	0.4704
15:25503519:A:T	50	100	1	0.01797
15:25503550:T:C	50	100	0.73	0.0167
15:25503644:T:C	50	100	1	0.01797
15:25503709:A:G	50	100	0.99	0.4517
15:25503715:C:T	50	100	0.92	0.0167
15:25503931:C:T	50	100	0.99	0.01797
15:25504109:G:A	50	100	0.98	0.1284
15:25504139:T:A	50	100	0.96	0.01761
15:25504159:G:T	50	100	0.98	0.4739
15:25504200:C:T	50	98	0.97	0.1058
15:25504279:C:T	50	100	0.98	0.1284
15:25504634:C:G	50	98	0.97	0.2573
15:25504914:C:A	50	100	0.99	0.03431
15:25504924:A:T	50	100	0.93	0.0167
15:25505154:C:T	50	98	0.96	0.1058
15:25505379:G:A	50	100	0.97	0.03395
15:25505422:C:G	50	100	0.88	0.02705
15:25505776:C:T	50	98	0.94	0.08152
15:25505794:G:A	50	98	0.95	0.3965
15:25505842:A:C	50	100	0.64	0.01017
15:25506050:T:C	50	100	0.71	0.02288
15:25506118:C:T	50	98	0.7	0.02179
15:25506967:T:C	50	98	0.72	0.1658
15:25507409:T:G	50	98	0.83	0.07099
15:25507501:T:C	50	100	0.78	0.02796
15:25507937:T:C	50	100	0.95	0.01107
15:25508102:C:T	50	100	0.93	0.06645
15:25508279:A:C	50	100	0.99	0.01253
15:25508322:T:A	50	98	0.93	0.3693
15:25508712:T:C	50	100	1	0.01107
15:25509089:C:A	50	100	0.98	0.376
15:25509557:G:A	50	100	0.96	0.3533
15:25509788:C:T	50	100	1	0.01107
15:25510375:C:T	50	100	0.97	0.114
15:25510966:T:G	50	100	0.99	0.01852
15:25511019:A:G	50	100	0.99	0.02397
15:25511297:T:C	50	100	0.74	0.01489
15:25511395:T:C	50	98	0.93	0.1178
15:25511521:G:A	50	100	0.96	0.4252
15:25511835:G:T	50	100	0.95	0.02923
15:25512176:T:C	50	100	0.96	0.1235
15:25512606:G:A	50	100	0.98	0.05646
15:25512955:G:A	50	100	1	0.01107
15:25513160:C:T	50	100	0.99	0.02397
15:25513677:G:A	50	100	1	0.01107
15:25514244:A:G	50	100	0.93	0.02451
15:25514303:G:A	50	100	0.93	0.4138
15:25514315:C:T	50	100	0.76	0.01489
15:25514818:G:T	50	100	0.9	0.01053
15:25514885:G:A	50	98	0.97	0.01325
15:25515071:G:A	50	100	0.96	0.1213
15:25515105:T:C	50	100	1	0.01107
15:25515191:C:T	50	100	0.97	0.1146
15:25515637:T:C	50	100	0.97	0.4156
15:25515887:C:T	50	100	0.96	0.3789
15:25516030:T:C	50	100	0.74	0.01107
15:25516057:C:A	50	98	0.97	0.4775
15:25516162:C:A	50	98	0.96	0.1053
15:25516322:A:G	50	100	0.63	0.01489
15:25516379:A:G	50	100	0.97	0.4579
15:25516519:C:A	50	100	0.99	0.02233
15:25516578:T:C	50	100	0.97	0.4179
15:25516719:G:A	50	100	1	0.01107
15:25516859:T:G	50	100	0.97	0.2306
15:25516983:C:T	50	100	0.99	0.02233
15:25517079:T:C	50	100	0.93	0.09332
15:25517592:A:G	50	100	0.9	0.04793
15:25517672:C:T	50	100	0.99	0.01852
15:25517695:C:T	50	98	0.92	0.1
15:25517860:C:T	50	100	1	0.01162
15:25517881:T:A	50	100	0.97	0.08261
15:25517900:C:G	50	100	0.96	0.3914
15:25518070:G:C	50	100	1	0.01162
15:25518445:A:T	50	100	0.73	0.01198
15:25518496:A:G	50	100	0.97	0.4232
15:25519238:C:T	50	100	0.96	0.4314
15:25519277:C:A	50	100	0.97	0.08424
15:25519330:G:A	50	100	0.96	0.0659
15:25519772:A:G	50	98	0.81	0.01725
15:25519897:T:C	50	100	0.92	0.1373
15:25520180:G:A	50	100	0.93	0.04539
15:25520230:C:T	50	100	0.69	0.0138
15:25520343:A:G	50	100	0.91	0.02741
15:25520931:G:A	50	100	0.94	0.02796
15:25521611:G:C	50	100	0.88	0.1009
15:25521622:G:A	50	100	0.76	0.02142
15:25521684:G:A	50	100	0.89	0.1011
15:25521715:C:T	50	100	0.86	0.02741
15:25521973:C:G	50	100	0.9	0.1019
15:25522089:A:G	50	100	0.93	0.06935
15:25522419:A:G	50	100	0.91	0.09223
15:25523512:A:T	50	100	0.84	0.02397
15:25523627:A:G	50	100	0.89	0.07171
15:25523899:G:A	50	100	0.88	0.08932
15:25524222:A:G	50	100	0.94	0.1832
15:25524683:T:A	50	100	0.94	0.04593
15:25525028:C:T	50	100	1	0.01071
15:25525196:G:A	50	100	0.95	0.1875
15:25525383:T:A	50	100	1	0.01071
15:25525820:G:A	50	98	0.98	0.1563
15:25525839:A:G	50	100	1	0.01071
15:25525987:C:G	50	100	0.84	0.02941
15:25526222:G:A	50	100	0.95	0.3495
15:25526394:C:T	50	100	0.95	0.3491
15:25526395:G:A	50	100	0.96	0.4606
15:25526463:G:C	50	100	0.96	0.0276
15:25526570:C:T	50	98	0.9	0.02342
15:25526599:C:T	50	100	0.99	0.01235
15:25526802:T:A	50	100	0.95	0.0276
15:25527203:G:A	50	100	0.96	0.04593
15:25527236:C:T	50	100	0.94	0.3482
15:25527608:C:A	50	100	0.97	0.02415
15:25527715:T:C	50	98	0.92	0.2229
15:25527761:T:C	50	100	0.98	0.1131
15:25527775:C:G	50	100	0.98	0.1077
15:25527914:A:G	50	98	0.93	0.01107
15:25528052:G:C	48	93.8	0.79	0.03885
15:25528053:C:T	47	80.9	0.61	0.08388
15:25528400:T:G	41	100	0.93	0.1138
15:25528585:C:T	50	98	0.99	0.2798
15:25528606:T:C	50	100	0.95	0.1147
15:25528651:C:T	50	100	0.96	0.04847
15:25528677:A:G	50	100	1	0.0728
15:25529034:C:G	50	98	0.99	0.4188
15:25529075:A:T	50	100	0.82	0.07462
15:25529130:G:A	50	98	0.99	0.3742
15:25529172:C:A	50	100	0.94	0.08678
15:25529743:G:T	50	98	0.99	0.4864
15:25529804:C:T	50	100	0.98	0.01107
15:25529908:G:T	50	100	0.97	0.0256
15:25530012:A:G	50	98	0.99	0.3833
15:25530043:C:T	50	98	0.99	0.3833
15:25530059:G:T	50	98	0.99	0.3833
15:25530180:G:C	50	100	0.96	0.01543
15:25530253:C:T	50	100	0.99	0.01688
15:25530373:A:G	50	100	0.99	0.4188
15:25530502:C:A	50	98	0.98	0.4187
15:25530555:G:A	50	98	0.99	0.4602
15:25530573:G:A	50	98	0.99	0.4185
15:25530845:G:T	49	98	0.99	0.4606
15:25530944:T:C	50	98	0.92	0.02669
15:25531334:C:T	50	100	0.99	0.01071
15:25531503:G:T	50	100	1	0.07044
15:25531604:G:A	50	100	0.99	0.05901
15:25531716:A:G	50	98	1	0.4279
15:25531828:G:A	50	98	1	0.496
15:25532018:C:T	50	98	0.99	0.4158
15:25532110:G:C	50	100	0.95	0.1153
15:25532225:A:G	50	98	1	0.4969
15:25532571:G:T	50	100	0.99	0.01071
15:25532696:T:C	50	100	1	0.0118
15:25532786:C:T	50	100	0.94	0.02596
15:25532849:C:G	50	100	0.96	0.0345
15:25533461:C:T	50	98	1	0.07026
15:25533491:C:T	50	98	0.99	0.3631
15:25533492:A:G	50	100	1	0.4168
15:25533650:T:C	50	100	0.98	0.05283
15:25533706:T:G	50	100	0.98	0.05283
15:25533778:G:A	50	100	0.97	0.0216
15:25533909:A:C	50	82	0.68	0.06373
15:25534141:A:T	50	100	1	0.4163
15:25534168:C:T	50	100	1	0.0138
15:25534236:C:T	50	100	0.94	0.08914
15:25534324:A:T	50	100	0.99	0.3626
15:25534466:G:A	50	100	1	0.04593
15:25534663:G:A	50	100	0.99	0.2805
15:25534725:G:A	50	100	0.99	0.4172
15:25534739:A:G	50	100	0.99	0.2803
15:25534803:C:T	50	100	0.99	0.4139
15:25534842:G:A	50	100	0.99	0.4139
15:25534917:G:T	50	100	0.99	0.417
15:25535065:G:A	50	100	0.99	0.417
15:25535074:T:C	50	100	0.99	0.417
15:25535115:C:T	50	100	0.87	0.01235
15:25535159:C:T	50	100	0.99	0.3635
15:25535232:A:G	50	100	0.97	0.02142
15:25535648:A:C	50	100	0.96	0.4466
15:25535657:C:T	50	100	0.96	0.4461
15:25535719:T:C	50	100	1	0.01707
15:25535771:C:T	50	98	0.96	0.4452
15:25535970:A:G	50	98	0.95	0.4448
15:25536284:A:G	50	100	1	0.01979
15:25536528:T:C	50	100	0.96	0.4593
15:25536776:G:A	50	100	0.96	0.4424
15:25537119:G:A	50	100	0.96	0.1109
15:25537196:C:T	50	100	0.99	0.01053
15:25537650:G:A	50	100	0.96	0.01761
15:25537792:G:T	50	100	0.99	0.07771
15:25537900:T:C	50	100	0.99	0.09749
15:25538358:A:G	50	98	0.94	0.3214
15:25538759:C:T	50	100	1	0.02669
15:25539132:G:T	50	100	0.99	0.09768
15:25539415:A:G	50	100	0.96	0.01543
15:25539629:C:A	50	100	0.99	0.1242
15:25540043:G:A	50	98	0.94	0.1144
15:25540759:A:G	50	92	0.91	0.3188
15:25540858:G:A	50	100	0.98	0.0463
15:25540928:C:G	50	100	0.99	0.01834
15:25541291:T:A	50	98	0.93	0.3497
15:25541513:G:A	50	100	1	0.04648
15:25541720:C:T	50	100	1	0.02179
15:25541853:G:C	50	100	0.98	0.01198
15:25542033:G:A	50	98	0.78	0.03286
15:25542116:C:T	50	100	0.95	0.03649
15:25542156:A:G	50	100	1	0.06245
15:25542447:A:C	50	100	0.99	0.01834
15:25542472:C:A	50	100	1	0.02669
15:25542501:T:C	50	100	0.96	0.02669
15:25542539:C:T	50	100	0.97	0.01979
15:25542711:T:G	50	100	0.97	0.02142
15:25542909:C:G	50	100	0.95	0.02778
15:25542919:G:A	50	100	1	0.02633
15:25543267:G:C	50	98	0.96	0.02687
15:25543306:T:A	50	100	1	0.01489
15:25543427:C:T	50	100	1	0.02669
15:25543557:A:G	50	100	1	0.03468
15:25543865:G:C	50	100	0.87	0.1115
15:25543869:A:G	50	100	0.85	0.1115
15:25544258:T:C	50	100	1	0.03468
15:25544345:A:G	50	100	0.97	0.1334
15:25544392:C:G	50	100	0.97	0.03304
15:25544431:G:A	50	100	0.99	0.02687
15:25544782:C:T	50	96	0.92	0.3725
15:25545012:A:G	50	100	0.97	0.03304
15:25545194:G:C	50	100	0.97	0.03286
15:25545543:A:G	50	100	0.99	0.06808
15:25545673:C:T	50	100	1	0.01561
15:25545787:T:C	50	98	0.91	0.02433
15:25545826:C:T	50	100	0.97	0.02469
15:25545848:T:G	50	100	0.98	0.1425
15:25545942:C:A	50	98	0.88	0.1491
15:25546049:C:T	50	100	0.95	0.01235
15:25546118:G:A	50	100	1	0.02415
15:25546514:G:C	50	100	0.95	0.1147
15:25546766:T:C	50	100	0.95	0.1028
15:25547114:A:G	50	100	0.95	0.1024
15:25547466:G:A	50	100	0.97	0.03232
15:25547476:T:C	50	100	0.98	0.02142
15:25547627:T:A	50	100	0.92	0.04248
15:25547743:T:G	50	100	0.98	0.01271
15:25547787:T:C	50	100	0.98	0.0138
15:25547953:G:A	50	100	0.98	0.02869
15:25548172:G:C	50	100	0.78	0.01198
15:25548262:T:A	50	88	0.82	0.4753
15:25548342:A:G	50	92	0.81	0.2618
15:25548492:G:A	50	88	0.78	0.4286
15:25548690:A:G	50	100	0.86	0.1082
15:25548750:G:A	50	100	0.88	0.01216
15:25549014:C:T	50	100	0.77	0.01289
15:25549483:G:A	50	94	0.9	0.0846
15:25550282:A:C	50	98	0.92	0.07353
15:25550463:C:T	50	98	0.91	0.0659
15:25550676:A:G	50	96	0.82	0.1013
15:25550838:A:G	50	100	0.93	0.03359
15:25551022:T:C	50	100	0.9	0.07898
15:25551398:C:G	50	94	0.83	0.1013
15:25551405:A:G	50	100	0.93	0.02124
15:25551552:G:A	50	98	0.94	0.06736
15:25551679:T:C	50	98	0.92	0.0797
15:25551829:T:A	50	94	0.81	0.1015
15:25552170:C:T	50	100	0.95	0.01616
15:25552335:A:G	50	100	0.81	0.04321
15:25552398:C:T	50	100	0.84	0.0187
15:25552888:G:C	50	96	0.83	0.01561
15:25552937:T:C	50	88	0.87	0.4595
15:25553033:C:G	50	88	0.86	0.3762
15:25553044:T:C	50	88	0.87	0.4601
15:25553163:A:G	50	100	0.89	0.01761
15:25553248:G:A	50	100	0.77	0.01271
15:25553473:A:G	50	100	0.84	0.05065
15:25554015:A:G	50	92	0.87	0.4196
15:25554389:G:C	50	92	0.86	0.4267
15:25554797:A:G	50	86	0.76	0.2195
15:25554826:G:A	50	100	0.86	0.01961
15:25554934:C:T	50	88	0.84	0.2288
15:25554966:C:T	50	100	0.85	0.0167
15:25555430:G:C	50	100	0.88	0.02524
15:25555813:C:T	50	98	0.75	0.02306
15:25555960:T:C	50	96	0.84	0.2262
15:25555961:G:A	50	92	0.87	0.4092
15:25556082:T:C	50	100	0.76	0.01997
15:25556443:T:A	50	100	0.79	0.01107
15:25556679:T:C	50	100	0.94	0.04866
15:25556805:A:C	50	96	0.9	0.4506
15:25556897:A:G	50	100	0.88	0.0325
15:25557273:A:G	50	100	0.83	0.02015
15:25557483:T:A	49	91.8	0.86	0.08932
15:25557595:C:A	50	94	0.89	0.3366
15:25558367:G:A	50	98	0.88	0.2899
15:25558462:C:T	50	100	0.82	0.1598
15:25558525:G:A	50	100	0.89	0.02124
15:25558594:C:T	50	100	0.9	0.01434
15:25558943:G:A	50	98	0.92	0.4025
15:25559244:C:G	50	100	0.83	0.05719
15:25559342:G:A	50	96	0.91	0.2861
15:25560403:C:G	50	92	0.9	0.4168
15:25561211:G:A	50	92	0.75	0.0285
15:25561755:G:A	50	98	0.99	0.01216
15:25562861:G:A	50	96	0.92	0.3889
15:25563087:C:T	50	98	0.91	0.4292
15:25563097:A:G	50	98	0.91	0.4305
15:25563138:G:T	50	98	0.92	0.4622
15:25563273:A:C	50	98	0.98	0.03649
15:25563439:A:T	50	98	0.94	0.1821
15:25563499:C:G	50	96	0.94	0.1656
15:25563624:C:T	49	98	0.95	0.2869
15:25563774:A:G	50	100	0.94	0.0345
15:25563868:A:C	50	98	0.97	0.3172
15:25564634:G:A	50	100	0.97	0.09731
15:25564971:A:G	50	100	0.97	0.06808
15:25565025:C:T	50	100	1	0.07117
15:25565303:G:A	50	100	0.99	0.453
15:25565423:G:A	50	100	0.95	0.04012
15:25565472:A:G	50	100	0.99	0.3252
15:25565494:G:C	50	100	1	0.04321
15:25565549:C:G	50	100	0.9	0.01144
15:25565587:T:G	50	100	0.98	0.03195
15:25565709:C:G	50	100	0.94	0.02505
15:25565727:G:A	50	100	0.97	0.01943
15:25565877:G:C	50	100	1	0.1153
15:25565883:T:A	50	100	0.99	0.0345
15:25565884:C:A	50	100	1	0.02923
15:25565890:T:C	50	100	0.94	0.02505
15:25565903:C:T	50	100	0.96	0.01344
15:25565941:A:G	50	100	0.98	0.03268
15:25566066:C:G	50	100	0.98	0.09804
15:25566161:G:A	50	100	0.88	0.0158
15:25566172:C:G	50	100	1	0.2814
15:25566208:A:T	50	100	0.94	0.02524
15:25566222:C:T	50	100	1	0.2814
15:25566263:A:G	50	100	1	0.1155
15:25566366:C:G	50	100	0.99	0.1478
15:25566368:C:G	50	100	1	0.1149
15:25566409:G:A	50	100	0.99	0.217
15:25566427:G:A	50	100	1	0.2816
15:25566436:A:G	50	100	0.99	0.3253
15:25566588:G:A	50	100	1	0.1118
15:25566613:A:G	50	100	1	0.1149
15:25566641:T:C	50	100	1	0.1149
15:25566678:G:A	50	100	0.99	0.3152
15:25566747:C:T	50	100	1	0.1149
15:25566933:G:C	50	98	0.99	0.315
15:25567248:T:C	50	100	1	0.02215
15:25567274:T:G	50	92	0.72	0.08969
15:25567369:G:A	50	100	1	0.4784
15:25567460:T:C	50	100	0.99	0.3292
15:25567461:T:C	50	100	0.99	0.217
15:25567592:G:A	50	100	0.99	0.4998
15:25567634:A:G	50	100	0.98	0.1518
15:25567836:A:G	50	100	1	0.4245
15:25567869:T:C	50	100	1	0.4245
15:25568287:C:A	50	100	0.98	0.1035
15:25568325:G:C	50	100	0.98	0.2598
15:25568612:C:G	50	100	1	0.06028
15:25568619:T:A	50	100	0.99	0.215
15:25568805:A:G	50	100	0.99	0.217
15:25568816:C:T	50	100	0.96	0.01344
15:25568878:T:C	50	100	1	0.01943
15:25569078:G:A	50	100	0.77	0.01089
15:25569304:A:G	50	100	0.99	0.4947
15:25569361:G:A	50	100	0.99	0.484
15:25569435:T:A	50	100	0.98	0.03413
15:25569565:G:C	50	100	0.99	0.4303
15:25569597:C:T	50	100	0.99	0.4303
15:25569813:C:T	50	100	0.99	0.03195
15:25570108:G:T	50	100	0.97	0.1647
15:25570144:C:A	50	100	0.98	0.3257
15:25570619:A:G	50	100	1	0.01943
15:25570988:T:C	50	100	0.98	0.3292
15:25571068:A:G	50	100	0.92	0.1189
15:25571115:G:C	50	100	0.97	0.01035
15:25571184:T:C	50	100	0.94	0.02741
15:25571872:A:C	50	100	1	0.0158
15:25572328:C:T	50	100	0.9	0.01688
15:25572372:G:A	50	100	0.9	0.01779
15:25572598:G:C	50	98	0.99	0.3043
15:25572920:G:T	50	100	0.92	0.04031
15:25573019:G:A	50	100	0.99	0.04303
15:25573121:G:A	50	100	1	0.2351
15:25573282:C:T	50	100	1	0.1569
15:25573343:A:C	50	98	0.79	0.03431
15:25573405:G:A	50	100	0.99	0.4172
15:25573417:C:A	50	100	0.99	0.01834
15:25573439:T:C	50	100	0.99	0.3063
15:25573695:T:G	50	100	0.99	0.2081
15:25573712:G:T	50	100	1	0.2081
15:25573733:C:T	50	100	0.99	0.2019
15:25573765:G:C	50	100	1	0.06845
15:25574284:G:C	50	100	1	0.01089
15:25574617:A:C	50	100	0.99	0.2061
15:25574628:A:G	50	100	0.99	0.3446
15:25574733:G:T	50	100	1	0.04448
15:25574798:A:C	50	100	0.99	0.01416
15:25574837:C:T	50	100	0.89	0.01107
15:25574995:T:C	50	100	0.99	0.2082
15:25575497:G:A	50	100	0.98	0.2084
15:25575834:C:T	50	100	0.99	0.4207
15:25576113:C:T	50	100	0.99	0.1837
15:25576689:T:G	50	98	0.81	0.02142
15:25577240:C:G	50	100	1	0.2297
15:25577267:T:C	50	100	1	0.4219
15:25577577:T:G	46	89.1	0.69	0.02378
15:25577584:T:G	44	90.9	0.82	0.1429
15:25577587:T:C	43	97.7	0.91	0.01616
15:25577589:T:C	40	95	0.97	0.05229
15:25577729:C:G	50	100	0.99	0.05828
15:25577787:C:G	50	100	1	0.2297
15:25577836:C:G	50	100	0.99	0.4208
15:25578056:G:C	50	100	0.99	0.0581
15:25578217:T:C	50	100	0.99	0.4221
15:25578218:T:C	50	100	1	0.01307
15:25578300:G:A	50	100	1	0.2081
15:25578509:A:G	50	100	1	0.07534
15:25578821:G:A	50	100	1	0.4216
15:25578969:A:T	50	100	1	0.2081
15:25579199:A:C	50	100	1	0.1995
15:25579534:C:T	50	100	1	0.4299
15:25579614:C:T	50	100	0.99	0.0236
15:25579666:C:T	50	100	1	0.03468
15:25579800:A:G	50	100	0.99	0.154
15:25580307:T:A	50	100	1	0.4303
15:25580468:A:C	50	100	0.99	0.2086
15:25580587:T:C	50	100	1	0.01561
15:25580606:C:A	50	100	1	0.4305
15:25580903:G:T	50	100	0.99	0.1988
15:25580917:T:A	50	100	0.99	0.08224
15:25581204:C:A	50	100	1	0.05628
15:25581325:T:A	50	98	0.97	0.02778
15:25581326:A:T	49	100	1	0.494
15:25581927:C:A	50	100	0.98	0.1543
15:25582173:A:G	50	100	0.88	0.01979
15:25582294:G:T	50	100	0.99	0.1736
15:25582308:A:G	50	100	1	0.4299
15:25582359:G:C	50	100	0.99	0.2088
15:25582446:G:A	50	100	0.98	0.09659
15:25582819:C:T	50	100	0.99	0.3568
15:25582821:C:T	50	98	0.82	0.01888
15:25583021:C:G	50	100	1	0.4141
15:25583084:T:C	50	100	0.98	0.1558
15:25583183:C:T	50	100	0.99	0.2761
15:25583558:T:C	50	98	0.98	0.1563
15:25583641:C:G	50	100	0.98	0.05664
15:25583709:C:A	50	100	0.99	0.3573
15:25583729:G:A	50	100	0.98	0.05664
15:25584027:A:C	50	100	0.99	0.1423
15:25584050:G:A	50	100	0.97	0.09296
15:25584348:A:G	50	100	0.99	0.1667
15:25584419:C:T	50	100	0.99	0.4328
15:25584564:C:T	50	100	1	0.429
15:25584843:C:T	50	100	1	0.4292
15:25584874:C:T	50	100	0.99	0.4241
15:25585223:T:G	50	100	0.98	0.1525
15:25585622:G:A	50	100	1	0.4292
15:25585750:G:A	50	100	0.9	0.02306
15:25586039:G:A	50	100	0.99	0.4334
15:25586045:C:T	50	100	0.99	0.4245
15:25586356:G:A	50	100	0.99	0.03704
15:25586444:C:T	50	100	0.97	0.0561
15:25587178:C:T	50	100	0.99	0.2395
15:25587348:T:C	50	100	0.99	0.1447
15:25587746:A:G	50	100	0.99	0.04847
15:25588095:C:A	50	100	0.92	0.03105
15:25588145:G:C	50	100	1	0.4285
15:25588170:A:T	50	100	0.99	0.2772
15:25588590:C:A	50	100	0.77	0.0158
15:25589070:C:T	50	96	0.93	0.06554
15:25589409:C:A	50	100	0.97	0.2885
15:25589410:C:A	50	100	0.97	0.2918
15:25589828:T:C	50	96	0.95	0.1454
15:25589831:G:A	50	100	0.91	0.03032
15:25589833:G:A	50	100	0.94	0.03395
15:25589871:A:T	50	100	0.99	0.3439
15:25590542:T:C	50	100	0.95	0.03377
15:25590635:C:G	50	100	0.96	0.1313
15:25590829:T:G	50	98	0.98	0.1737
15:25591090:T:C	50	100	0.99	0.2898
15:25591372:A:T	50	100	0.96	0.03068
15:25591435:T:C	50	100	0.96	0.04339
15:25591747:C:T	50	96	0.98	0.342
15:25592010:C:T	50	100	0.99	0.3713
15:25592209:T:G	50	100	0.93	0.01761
15:25592393:C:T	50	98	0.96	0.04956
15:25592450:C:T	50	100	0.96	0.04085
15:25592689:G:C	50	100	1	0.3241
15:25593059:T:A	50	100	0.95	0.03377
15:25593082:G:T	50	100	0.97	0.03322
15:25593167:A:G	50	98	0.96	0.1311
15:25593327:C:T	50	100	0.99	0.2387
15:25593403:T:C	50	100	0.99	0.3241
15:25593661:A:C	50	100	0.99	0.3239
15:25594216:C:T	50	100	0.92	0.01271
15:25594249:C:G	49	100	0.98	0.3591
15:25594353:T:C	50	98	0.88	0.0325
15:25594793:A:G	50	100	0.97	0.02487
15:25595256:C:T	50	100	0.98	0.2378
15:25595286:C:A	50	100	0.93	0.01325
15:25595383:T:G	50	100	0.98	0.2386
15:25595595:C:G	50	94	0.92	0.2625
15:25595885:A:G	50	100	0.75	0.01525
15:25596089:G:T	50	94	0.91	0.2004
15:25596458:A:G	50	100	0.95	0.1638
15:25596495:G:T	50	100	0.99	0.03431
15:25596585:T:G	50	98	0.95	0.3056
15:25596655:A:G	50	100	0.85	0.07407
15:25597019:A:G	50	100	0.96	0.08134
15:25597172:C:T	50	96	0.93	0.1038
15:25597411:C:A	50	100	0.99	0.02215
15:25597433:G:A	50	100	0.92	0.2306
15:25597489:T:C	50	100	0.96	0.04593
15:25597885:G:A	50	100	0.95	0.3716
15:25598067:G:A	49	100	0.98	0.03413
15:25598448:C:T	50	100	0.97	0.1728
15:25598449:G:A	50	100	1	0.01906
15:25598541:A:G	50	100	0.99	0.04648
15:25598664:T:C	50	100	0.99	0.0463
15:25598723:T:C	50	100	0.99	0.04611
15:25598766:T:C	50	100	1	0.04611
15:25598790:C:T	50	100	1	0.04611
15:25598793:A:G	50	100	1	0.04611
15:25598813:G:A	50	100	1	0.04611
15:25598822:C:T	50	100	1	0.04611
15:25598935:C:T	50	100	1	0.04611
15:25598962:A:G	50	100	1	0.04593
15:25598977:T:C	50	100	0.94	0.2816
15:25599004:T:G	50	100	0.95	0.2558
15:25599029:T:A	50	100	0.98	0.1732
15:25599119:T:A	50	100	0.98	0.07317
15:25599129:G:T	50	100	0.94	0.06354
15:25599132:T:G	50	100	0.96	0.04666
15:25599333:T:C	50	100	0.95	0.2703
15:25599382:A:G	50	100	1	0.04611
15:25599475:T:C	50	100	1	0.0463
15:25599589:A:G	50	100	0.99	0.07861
15:25599682:G:A	50	100	0.96	0.1058
15:25599881:G:A	50	100	0.99	0.07843
15:25600085:C:T	50	100	1	0.03468
15:25600086:G:A	50	100	0.99	0.07843
15:25600450:C:G	50	100	0.95	0.06845
15:25600923:A:G	50	100	1	0.01961
15:25601098:A:T	50	100	0.97	0.453
15:25601378:G:T	50	100	0.98	0.2271
15:25601605:G:A	50	100	0.9	0.01489
15:25602004:T:G	50	100	0.98	0.03649
15:25602244:T:G	50	100	0.99	0.4049
15:25602508:T:C	50	100	1	0.01126
15:25602514:T:C	50	100	1	0.4085
15:25602758:A:G	50	100	1	0.03431
15:25602826:G:T	50	100	1	0.1416
15:25603155:G:A	50	100	1	0.2182
15:25603381:G:C	50	100	0.98	0.07916
15:25603431:C:T	50	100	0.99	0.15310000000000001
15:25603754:T:C	49	100	0.98	0.03068
15:25603962:T:C	50	100	1	0.1405
15:25605064:T:C	50	100	1	0.1745
15:25605094:C:A	50	100	1	0.0581
15:25605101:G:C	50	100	0.98	0.02469
15:25605225:T:G	50	100	0.96	0.04847
15:25605584:C:A	50	98	0.83	0.01089
15:25605681:C:T	50	100	0.99	0.1529
15:25605832:A:T	50	100	0.99	0.0276
15:25605949:C:T	50	100	1	0.1747
15:25606268:C:T	50	100	0.99	0.15310000000000001
15:25606397:G:A	50	100	1	0.3978
15:25606533:T:C	50	98	0.99	0.04975
15:25606646:G:A	50	100	1	0.3978
15:25606670:C:T	50	100	1	0.04847
15:25606996:C:T	50	100	0.99	0.1527
15:25607246:G:A	50	100	1	0.3922
15:25607328:C:T	50	100	0.93	0.02142
15:25607810:T:G	50	100	0.92	0.02142
15:25608416:G:A	50	100	1	0.4089
15:25608456:C:T	50	100	0.99	0.05846
15:25608677:G:C	50	100	1	0.4078
15:25608944:G:A	50	100	1	0.1741
15:25608966:T:C	50	100	1	0.01107
15:25609364:C:T	50	100	0.99	0.03195
15:25609365:G:A	50	100	1	0.3965
15:25609523:G:A	50	100	1	0.408
15:25609854:A:G	50	100	1	0.4074
15:25609954:G:T	50	98	1	0.4677
15:25610211:T:C	50	100	0.93	0.02142
15:25610324:G:A	50	100	0.99	0.1529
15:25610403:T:C	50	100	0.99	0.3706
15:25610567:T:A	50	100	1	0.3586
15:25610696:A:C	50	100	0.99	0.01816
15:25611549:G:T	50	100	1	0.03159
15:25611815:G:A	50	100	1	0.4078
15:25612050:T:C	50	100	1	0.3181
15:25612104:A:C	50	100	0.93	0.02142
15:25612301:G:C	50	100	0.93	0.02142
15:25612434:G:C	50	100	0.93	0.02124
15:25612527:G:C	50	100	0.93	0.02124
15:25612552:G:A	50	100	0.93	0.02124
15:25612657:A:G	50	100	1	0.3967
15:25612710:T:C	50	100	0.98	0.1532
15:25613499:T:C	50	100	0.99	0.3715
15:25613722:C:T	50	100	1	0.01398
15:25613845:T:C	50	100	1	0.07534
15:25613915:A:G	50	100	1	0.396
15:25613989:A:T	50	100	0.98	0.01035
15:25614055:C:A	50	100	0.98	0.1574
15:25614137:G:A	50	100	0.84	0.01471
15:25614164:T:C	50	100	1	0.03286
15:25614462:T:G	50	100	0.98	0.1581
15:25614493:A:G	50	100	0.99	0.3627
15:25614522:C:T	50	100	0.99	0.04938
15:25614611:C:T	50	100	1	0.01398
15:25614890:G:A	50	100	0.97	0.02451
15:25614977:C:A	50	100	0.9	0.01416
15:25615156:A:G	50	100	0.99	0.362
15:25615234:G:A	50	100	0.99	0.02288
15:25615458:C:A	50	100	0.9	0.01816
15:25615467:A:C	50	100	1	0.01398
15:25615764:G:A	50	100	1	0.4303
15:25615886:C:T	50	100	0.94	0.02941
15:25615964:A:G	50	100	0.99	0.3626
15:25616305:A:G	50	96	0.64	0.01344
15:25616721:T:C	50	100	0.98	0.01325
15:25618474:G:A	50	100	0.98	0.01271
15:25618806:A:C	50	100	1	0.05991
15:25618915:G:T	50	100	0.99	0.3725
15:25618918:T:C	50	100	0.94	0.0256
15:25619039:C:G	50	100	0.99	0.2794
15:25619396:G:T	50	100	0.99	0.04139
15:25619727:G:A	50	100	1	0.01779
15:25619901:T:C	50	100	1	0.03159
15:25620032:G:T	50	100	0.95	0.03159
15:25620033:A:C	50	100	0.99	0.4336
15:25620043:G:A	50	100	1	0.03159
15:25620098:T:C	50	100	0.99	0.0216
15:25620178:C:T	50	100	0.98	0.01852
15:25620211:C:T	50	100	0.99	0.0216
15:25620217:G:C	50	100	0.98	0.01616
15:25620267:T:C	50	100	1	0.02996
15:25620338:G:T	50	100	1	0.02142
15:25620356:G:A	50	100	1	0.06009
15:25620360:G:A	50	100	1	0.4299
15:25620390:G:A	50	100	1	0.0216
15:25620940:T:C	50	100	1	0.06009
15:25620943:A:G	50	100	1	0.06009
15:25621542:C:T	50	100	1	0.01997
15:25621563:C:T	50	100	1	0.3433
15:25621634:C:T	50	100	1	0.01997
15:25621669:G:C	50	100	0.99	0.04884
15:25621671:C:G	50	100	0.99	0.3564
15:25621697:G:T	50	100	1	0.01598
15:25621774:G:T	50	100	1	0.0216
15:25621784:T:C	50	100	1	0.05955
15:25622046:T:A	50	100	0.98	0.03704
15:25622254:G:A	50	100	1	0.03141
15:25622330:C:T	50	100	1	0.3582
15:25622342:C:T	50	100	1	0.3428
15:25622602:A:T	50	100	1	0.0216
15:25622897:G:T	50	100	1	0.3515
15:25623063:C:T	50	100	1	0.07807
15:25623391:A:G	50	100	1	0.0158
15:25623544:A:T	50	100	0.96	0.04158
15:25623703:C:G	50	100	1	0.07825
15:25623965:C:T	50	100	1	0.4325
15:25624016:T:A	50	100	1	0.05664
15:25624022:C:T	50	100	0.99	0.24
15:25624093:T:A	50	100	1	0.01071
15:25624108:G:A	50	100	1	0.0216
15:25624123:G:A	50	100	1	0.0216
15:25624463:T:A	50	100	0.99	0.1327
15:25624493:A:G	50	100	0.97	0.05664
15:25624511:A:G	50	100	1	0.0216
15:25624534:T:A	50	100	1	0.05664
15:25624547:C:T	50	98	1	0.05664
15:25624575:C:T	50	100	1	0.05664
15:25624774:C:T	50	100	1	0.05664
15:25624788:T:C	50	100	1	0.02977
15:25624825:G:A	50	100	1	0.05664
15:25624834:T:G	50	100	1	0.05664
15:25624914:T:C	50	100	1	0.05501
15:25625021:T:C	50	100	1	0.02687
15:25625387:G:C	50	100	0.93	0.01834
15:25625468:G:A	50	100	1	0.01089
15:25625518:A:T	50	100	1	0.05519
15:25625635:G:A	50	100	0.99	0.4348
15:25625668:C:T	50	100	1	0.0216
15:25625684:C:T	50	100	1	0.01144
15:25625862:T:C	50	100	1	0.02397
15:25626133:T:C	50	100	1	0.0216
15:25626296:C:T	50	100	0.98	0.1472
15:25626369:A:G	50	100	1	0.01089
15:25626442:A:G	50	100	0.99	0.1868
15:25626520:A:G	50	100	0.99	0.1868
15:25627005:T:C	50	100	0.94	0.03885
15:25627062:C:T	50	98	0.99	0.4336
15:25627149:C:A	49	98	0.99	0.4423
15:25627381:T:G	50	100	1	0.03177
15:25627409:A:G	50	98	1	0.06137
15:25627454:T:C	50	100	1	0.0216
15:25627770:T:C	50	100	0.99	0.3684
15:25627862:T:C	50	98	1	0.06155
15:25627902:T:C	50	98	1	0.06155
15:25628126:C:T	50	100	0.99	0.4982
15:25628262:G:A	50	100	1	0.3658
15:25628320:T:G	50	100	1	0.3684
15:25628427:C:T	50	100	1	0.2347
15:25629009:T:C	50	100	0.96	0.01107
15:25629309:G:A	50	100	0.99	0.13
15:25629357:G:A	50	100	0.96	0.01071
15:25629435:T:G	50	98	1	0.06137
15:25629844:G:T	50	100	0.99	0.13
15:25630092:A:G	50	100	0.99	0.01598
15:25630096:C:T	50	100	0.97	0.01071
15:25630114:C:T	50	100	1	0.2346
15:25630251:C:T	50	100	0.99	0.4987
15:25630857:C:A	50	98	1	0.06118
15:25631072:G:A	50	100	0.97	0.06536
15:25631140:A:G	50	98	1	0.06118
15:25631210:C:A	50	98	1	0.4334
15:25631329:C:T	50	100	0.99	0.3771
15:25631347:A:C	50	100	1	0.03159
15:25631431:A:G	50	100	1	0.01071
15:25631482:G:A	50	98	1	0.06118
15:25631552:C:A	50	94	0.98	0.2794
15:25631692:C:T	50	100	1	0.01017
15:25631844:C:A	49	100	0.99	0.3767
15:25631945:A:C	50	100	0.99	0.2346
15:25632155:C:A	50	100	0.99	0.1298
15:25632207:A:G	50	100	0.91	0.02124
15:25632574:G:A	50	100	1	0.2344
15:25632668:T:G	50	98	1	0.06082
15:25632762:A:T	50	98	1	0.06118
15:25632989:A:T	50	100	0.99	0.4481
15:25633021:C:A	50	100	1	0.01071
15:25633042:G:A	50	100	1	0.02033
15:25633048:C:T	50	98	0.95	0.01961
15:25633128:G:A	50	100	0.97	0.06245
15:25633186:A:G	50	98	1	0.01961
15:25633208:G:A	50	100	0.98	0.3765
15:25633329:T:C	50	100	1	0.06227
15:25633340:G:T	50	100	0.98	0.01271
15:25633489:G:A	50	100	1	0.06227
15:25633636:A:G	50	100	1	0.06227
15:25633697:G:A	50	100	0.98	0.07026
15:25633735:G:A	50	100	0.99	0.3785
15:25633791:T:C	50	100	0.86	0.01852
15:25633907:C:T	50	100	1	0.06227
15:25634096:C:G	49	100	1	0.06155
15:25634157:A:C	49	100	1	0.06155
15:25634267:G:A	50	100	1	0.06155
15:25634285:G:C	50	100	1	0.03214
15:25634574:A:G	50	100	0.98	0.02669
15:25634664:C:A	50	100	1	0.06118
15:25634820:C:G	50	100	1	0.01071
15:25635031:A:C	50	100	1	0.05955
15:25635065:G:A	50	100	0.98	0.2082
15:25635068:T:A	50	100	1	0.01071
15:25635145:A:C	50	100	1	0.01162
15:25635206:G:A	50	100	0.95	0.01144
15:25635891:C:T	50	100	0.98	0.3756
15:25635951:G:A	50	100	0.95	0.04267
15:25636175:C:T	50	100	1	0.01979
15:25636283:A:G	50	100	0.95	0.04267
15:25636554:G:A	50	100	1	0.03304
15:25636578:T:C	50	98	0.97	0.3293
15:25636581:T:C	50	98	0.97	0.3391
15:25636622:C:T	50	100	0.97	0.02669
15:25636751:C:T	50	100	1	0.01979
15:25636773:T:G	50	100	1	0.01017
15:25636842:C:T	50	100	0.97	0.366
15:25637095:G:A	50	98	0.97	0.2104
15:25637710:A:C	50	100	1	0.09405
15:25637843:G:T	50	100	0.96	0.02052
15:25637851:C:T	50	100	0.97	0.4261
15:25637946:G:A	50	100	0.94	0.01507
15:25638249:A:G	50	100	0.93	0.02124
15:25638309:A:T	50	100	0.87	0.01779
15:25638449:T:A	50	100	0.97	0.2972
15:25638650:G:A	50	98	0.96	0.04285
15:25638801:T:C	50	100	1	0.01053
15:25639026:A:G	50	100	0.74	0.01053
15:25639086:A:C	50	100	0.98	0.04031
15:25639208:C:T	50	100	1	0.01053
15:25639275:A:G	50	100	1	0.0541
15:25639593:A:C	50	100	0.97	0.08134
15:25639678:T:G	50	100	0.97	0.1225
15:25639879:T:G	50	100	0.99	0.1747
15:25640635:C:G	50	100	0.98	0.1741
15:25641023:G:A	50	100	1	0.01471
15:25642159:C:G	50	100	0.99	0.1282
15:25642434:A:G	50	100	0.98	0.429
15:25642480:G:A	50	100	1	0.07298
15:25642719:T:A	50	100	1	0.06627
15:25643074:C:T	50	100	1	0.02106
15:25643383:C:T	50	100	0.92	0.02469
15:25643588:A:C	50	100	1	0.09858
15:25643611:T:C	50	100	1	0.08515
15:25643614:T:C	50	100	1	0.02288
15:25643849:A:C	50	100	1	0.0679
15:25643867:A:G	50	100	1	0.1663
15:25644180:C:T	50	100	1	0.06663
15:25644418:G:C	50	100	1	0.09604
15:25644535:A:C	50	100	1	0.1761
15:25644545:C:T	50	100	1	0.05991
15:25644866:C:T	50	100	1	0.02306
15:25644890:T:G	50	100	0.99	0.09513
15:25645127:T:A	50	100	0.99	0.09513
15:25645140:C:G	50	100	0.99	0.0679
15:25645420:C:G	50	100	0.99	0.1431
15:25645428:A:G	50	100	0.99	0.1757
15:25645433:C:T	50	100	0.99	0.09513
15:25645764:G:A	50	100	1	0.02306
15:25645922:A:C	50	100	0.99	0.05792
15:25646077:G:C	50	100	0.98	0.3883
15:25646521:A:T	50	98	0.98	0.09895
15:25647058:G:A	50	100	0.99	0.09604
15:25647194:T:C	50	100	1	0.02306
15:25647486:A:G	50	100	0.99	0.1792
15:25647528:T:A	50	100	0.99	0.1291
15:25647539:G:A	50	100	1	0.04829
15:25647669:A:G	50	100	0.99	0.06082
15:25647803:A:C	50	100	0.94	0.01598
15:25647941:G:T	50	98	0.98	0.112
15:25647948:A:G	50	100	1	0.01852
15:25648016:T:C	50	100	1	0.01017
15:25648055:C:G	50	100	1	0.05392
15:25648289:A:G	50	100	1	0.08297
15:25648335:T:C	50	100	0.98	0.3898
15:25648386:C:A	50	100	1	0.0207
15:25648868:G:A	50	100	0.98	0.02578
15:25648990:G:A	50	100	0.98	0.2562
15:25649010:T:C	50	100	0.97	0.2104
15:25649306:T:C	50	100	1	0.02215
15:25649511:C:T	50	100	0.98	0.3896
15:25650650:T:C	50	100	0.94	0.02633
15:25650984:C:G	50	100	0.98	0.04702
15:25651196:G:T	50	100	0.95	0.0492
15:25651277:G:A	50	100	0.99	0.01271
15:25651440:G:A	50	100	1	0.03014
15:25651607:C:T	50	100	1	0.0207
15:25651608:G:A	50	100	1	0.02306
15:25651747:C:T	50	100	0.98	0.1703
15:25652039:C:T	50	100	0.92	0.1512
15:25652233:G:A	50	100	0.98	0.02669
15:25652258:G:T	50	100	1	0.02596
15:25652419:G:A	50	100	1	0.02197
15:25652482:C:T	50	100	0.98	0.0472
15:25653152:G:A	49	100	1	0.03359
15:25653280:A:G	50	100	0.96	0.02233
15:25654807:C:T	50	100	0.97	0.1641
15:25655177:A:C	50	100	0.97	0.1629
15:25655219:A:G	50	100	0.97	0.1632
15:25655433:A:G	50	100	0.97	0.04702
15:25655482:G:A	50	94	0.66	0.04811
15:25655708:T:C	50	100	0.99	0.03322
15:25656121:C:T	50	98	0.95	0.3039
15:25656142:G:A	50	100	0.98	0.02088
15:25657013:G:A	50	100	0.99	0.03322
15:25657043:T:C	50	100	0.98	0.03105
15:25658207:G:A	50	100	0.99	0.06899
15:25658631:G:A	50	100	1	0.01017
15:25658747:C:T	50	100	0.98	0.03304
15:25658841:A:G	50	100	0.99	0.03105
15:25658923:G:A	50	100	0.99	0.02796
15:25659069:C:T	50	100	0.96	0.1661
15:25659265:G:T	50	100	0.98	0.4439
15:25659392:G:A	50	100	0.93	0.1487
15:25659456:C:G	50	98	0.95	0.04176
15:25659612:T:C	50	100	0.99	0.03214
15:25659751:G:C	50	100	0.79	0.0138
15:25659754:A:C	50	100	0.98	0.02106
15:25660003:A:G	50	98	0.96	0.1643
15:25660126:G:A	50	100	0.97	0.01017
15:25660231:C:T	50	100	0.95	0.0216
15:25660623:G:A	50	100	0.97	0.4381
15:25660802:A:G	50	100	0.97	0.03486
15:25661072:A:C	50	96	0.96	0.2293
15:25661312:G:C	50	100	0.98	0.01906
15:25661390:T:A	50	100	0.97	0.01906
15:25661430:C:T	50	100	0.96	0.4644
15:25661435:C:A	50	98	0.97	0.2328
15:25661813:G:A	50	96	0.96	0.2435
15:25662381:C:T	50	96	0.95	0.2438
15:25662543:C:T	50	100	0.95	0.449
15:25663095:T:C	50	96	0.94	0.2491
15:25663143:C:T	50	98	0.93	0.3544
15:25663162:C:T	50	96	0.94	0.1834
15:25663222:C:G	50	98	0.92	0.05501
15:25663351:G:A	50	98	0.91	0.05192
15:25663865:A:T	50	100	0.96	0.02832
15:25664067:T:A	50	98	0.95	0.4686
15:25664255:C:T	50	94	0.92	0.187
15:25665008:T:C	50	100	0.86	0.01852
15:25665330:C:T	50	96	0.84	0.06082
15:25665418:C:T	50	100	0.91	0.01743
15:25665494:G:C	50	98	0.88	0.04611
15:25666145:A:G	49	91.8	0.71	0.1723
15:25666653:C:T	50	100	0.78	0.01289
15:25667192:T:C	50	76	0.63	0.3188
15:25667661:T:A	50	96	0.65	0.0216
15:25667907:G:A	50	92	0.66	0.1714
15:25668159:G:T	50	94	0.71	0.1082
15:25668408:A:G	50	96	0.77	0.0512
15:25668627:C:T	50	98	0.71	0.07916
15:25669381:G:A	50	94	0.68	0.08987
15:25669526:C:T	50	100	0.76	0.01507
15:25669718:T:G	50	78	0.69	0.1178
15:25669866:T:C	50	94	0.62	0.07426
15:25670142:G:C	49	98	0.69	0.05447
15:25670655:G:T	50	96	0.66	0.05683
15:25670867:G:T	50	90	0.63	0.1251
15:25671129:G:A	50	88	0.67	0.3482
15:25671340:G:T	50	78	0.73	0.3555
15:25671462:T:C	50	100	0.75	0.01216
15:25671739:G:C	50	98	0.87	0.07135
15:25671786:G:A	50	100	0.88	0.114
15:25671927:G:A	50	100	0.88	0.01997
15:25671944:A:T	50	98	0.88	0.2972
15:25671969:G:A	50	92	0.86	0.3281
15:25672041:T:C	50	100	0.9	0.116
15:25672074:G:C	50	100	0.9	0.116
15:25672100:C:T	50	96	0.9	0.3322
15:25672304:A:G	50	100	0.88	0.08624
15:25672334:C:T	50	98	0.91	0.3622
15:25672431:A:G	50	100	0.92	0.02887
15:25672966:T:C	50	98	0.92	0.3902
15:25673566:C:T	50	100	0.88	0.08424
15:25673656:A:T	50	98	0.92	0.3321
15:25673853:G:A	50	98	0.92	0.1737
15:25673872:C:T	50	98	0.86	0.01943
15:25675294:G:A	50	94	0.93	0.4826
15:25675529:C:T	50	90	0.87	0.3598
15:25675538:C:T	50	98	0.94	0.02814
15:25675674:G:A	50	94	0.83	0.134
15:25675736:C:T	49	93.9	0.87	0.2017
15:25675931:A:G	49	95.9	0.81	0.4602
15:25675983:G:A	50	96	0.82	0.2052
15:25676158:T:G	50	90	0.86	0.3991
15:25676309:C:A	50	96	0.74	0.02124
15:25676349:C:T	50	94	0.86	0.01325
15:25677184:T:C	50	94	0.88	0.2854
15:25677506:G:A	50	96	0.9	0.1596
15:25677570:C:A	50	100	0.93	0.01797
15:25678071:T:C	50	94	0.88	0.2682
15:25678340:T:C	50	94	0.89	0.4976
15:25678400:G:A	50	98	0.87	0.1215
15:25678565:A:G	50	94	0.88	0.3564
15:25678646:G:C	50	94	0.89	0.3571
15:25679392:T:C	50	94	0.9	0.3248
15:25679651:G:A	50	98	0.84	0.04049
15:25679947:C:G	50	90	0.93	0.4132
15:25680048:T:C	50	92	0.91	0.3005
15:25680504:A:T	50	98	0.9	0.04811
15:25680528:G:A	50	88	0.92	0.2789
15:25680605:C:T	50	98	0.94	0.04321
15:25680786:C:A	50	94	0.94	0.2807
15:25681032:C:T	50	94	0.93	0.346
15:25681039:G:A	50	98	0.93	0.2974
15:25681051:C:G	50	98	0.92	0.05955
15:25681057:C:G	50	98	0.92	0.05955
15:25681620:C:T	50	100	0.62	0.01362
15:25681829:G:A	50	92	0.95	0.2896
15:25682200:T:G	49	87.8	0.93	0.3609
15:25682246:C:T	50	94	0.93	0.3048
15:25683091:C:T	50	100	0.97	0.01126
15:25684060:A:G	50	98	0.96	0.4777
15:25684407:G:A	50	98	0.94	0.05301
15:25685036:G:A	50	100	0.97	0.07081
15:25685156:T:C	50	100	0.98	0.4506
15:25685426:G:A	50	100	0.98	0.4506
15:25685482:A:G	50	98	0.94	0.05301
15:25685588:T:G	50	100	0.98	0.4508
15:25685698:C:T	50	100	0.96	0.05755
15:25685774:G:T	50	100	0.98	0.1592
15:25685791:T:C	50	98	0.98	0.3907
15:25685868:A:G	50	98	0.98	0.1403
15:25686118:C:T	50	100	0.98	0.4506
15:25687319:G:C	50	100	0.99	0.4996
15:25687493:A:T	50	100	0.99	0.4508
15:25687843:G:T	50	100	0.96	0.04394
15:25687947:C:T	50	100	0.98	0.06645
15:25688387:G:A	50	98	0.95	0.05247
15:25688894:T:C	50	98	0.98	0.1351
15:25689128:T:C	50	98	0.98	0.1351
15:25689454:T:C	50	98	0.98	0.1427
15:25689607:T:C	50	100	1	0.04067
15:25690012:T:C	50	98	0.93	0.08025
15:25690148:C:T	49	95.9	0.97	0.2576
15:25690241:A:T	47	85.1	0.92	0.1812
15:25690244:A:T	50	96	0.96	0.06736
15:25690474:T:C	50	98	0.98	0.3221
15:25690488:T:C	50	98	0.96	0.07734
15:25691025:C:T	50	100	0.98	0.01797
15:25691404:C:T	50	98	0.98	0.3097
15:25691857:C:T	50	100	0.99	0.4463
15:25691886:T:G	50	100	0.98	0.1516
15:25692003:G:T	50	100	0.98	0.156
15:25692135:G:A	50	98	0.98	0.3353
15:25693170:T:C	50	100	0.98	0.4699
15:25693461:G:C	50	94	0.98	0.3085
15:25693557:G:A	50	100	0.98	0.3718
15:25693594:G:A	50	100	0.98	0.05719
15:25693769:C:T	50	98	0.67	0.01997
15:25694344:T:C	50	100	0.99	0.07771
15:25694537:G:C	50	94	0.97	0.2629
15:25694590:G:A	50	100	0.98	0.01089
15:25696207:C:T	50	100	0.98	0.01089
15:25696546:C:A	50	100	1	0.01834
15:25696743:G:T	50	100	1	0.07117
15:25697158:C:G	50	100	1	0.07117
15:25697492:C:G	50	100	1	0.08696
15:25697520:T:A	50	100	1	0.08696
15:25698110:A:T	50	100	0.98	0.08007
15:25698195:C:A	50	100	1	0.03141
15:25699024:T:C	50	98	0.98	0.4995
15:25699333:C:T	50	100	0.99	0.07117
15:25699348:G:A	50	100	1	0.09187
15:25699738:C:T	50	100	1	0.03123
15:25699995:C:A	50	96	0.98	0.2961
15:25700287:G:A	50	100	1	0.03141
15:25700528:C:T	50	100	1	0.07135
15:25700695:G:A	49	100	0.98	0.2883
15:25700846:G:A	50	98	0.99	0.1009
15:25701437:C:T	50	92	0.97	0.307
15:25701575:T:C	50	98	0.91	0.05755
15:25701634:G:T	50	94	0.97	0.3007
15:25701641:T:C	50	100	0.96	0.09586
15:25701818:A:C	50	96	0.97	0.248
15:25701869:T:A	50	98	0.97	0.04448
15:25701949:G:A	50	98	0.91	0.01198
15:25702127:G:C	50	100	0.98	0.07389
15:25702495:T:C	50	100	0.97	0.06917
15:25702836:T:C	50	98	0.96	0.4374
15:25703096:G:A	50	98	0.98	0.04902
15:25703717:T:A	50	100	0.94	0.01434
15:25704257:G:T	50	98	0.98	0.04321
15:25704803:T:C	50	98	1	0.04412
15:25704913:G:A	50	98	1	0.0443
15:25705232:G:A	50	98	0.99	0.2391
15:25705290:T:A	50	96	0.99	0.2391
15:25705454:C:A	48	85.4	0.94	0.3433
15:25705673:T:C	50	100	0.99	0.07298
15:25705874:G:A	50	100	1	0.04394
15:25705988:G:A	50	100	0.98	0.07099
15:25706118:T:C	50	100	0.98	0.3092
15:25706156:G:A	50	100	0.98	0.3177
15:25706263:C:T	50	100	0.98	0.063
15:25706431:A:G	50	100	0.98	0.4428
15:25706455:G:A	50	100	0.98	0.4432
15:25706574:C:T	50	100	0.99	0.2366
15:25706753:G:C	50	100	0.99	0.1926
15:25707073:T:C	50	100	0.98	0.4401
15:25707742:G:A	50	100	0.98	0.4434
15:25707885:G:A	50	100	0.99	0.08805
15:25707921:G:A	50	100	0.97	0.2749
15:25707944:G:A	50	100	0.99	0.08805
15:25708051:C:T	50	100	0.98	0.04339
15:25708295:C:T	50	100	0.98	0.07371
15:25708839:T:A	50	100	0.98	0.1957
15:25709041:C:T	50	100	0.98	0.1957
15:25709371:C:A	50	100	0.98	0.07825
15:25709852:C:T	50	100	0.99	0.08751
15:25709957:A:G	50	100	0.95	0.03776
15:25710282:G:T	50	100	0.98	0.1959
15:25710659:C:T	50	100	0.97	0.3562
15:25710957:C:T	50	100	0.98	0.3233
15:25711212:C:T	50	100	0.99	0.03776
15:25711237:C:T	50	100	0.99	0.03776
15:25711253:G:A	50	100	0.97	0.2028
15:25711457:G:C	49	100	0.99	0.03776
15:25711855:G:A	50	100	0.98	0.03159
15:25712223:A:G	50	100	0.97	0.4679
15:25712589:T:G	50	100	0.97	0.3145
15:25712725:C:T	50	100	0.98	0.3248
15:25712971:C:T	50	100	0.99	0.08115
15:25713214:G:A	50	100	0.95	0.01525
15:25713650:G:A	50	98	0.94	0.1899
15:25714678:C:G	50	100	0.98	0.04158
15:25714794:A:G	50	100	0.81	0.01634
15:25715199:T:C	50	100	0.97	0.4036
15:25715482:C:T	50	100	0.96	0.3956
15:25715834:A:G	50	100	0.94	0.01344
15:25716409:C:T	50	98	0.98	0.06736
15:25716911:G:A	50	98	0.98	0.06972
15:25717062:A:G	50	100	0.87	0.0158
15:25717151:A:C	50	100	0.87	0.01489
15:25717584:G:T	50	100	0.98	0.08914
15:25717639:A:C	50	98	0.96	0.1051
15:25717855:T:C	50	98	0.96	0.1024
15:25717872:C:T	50	100	0.73	0.02596
15:25718485:C:T	50	94	0.9	0.4749
15:25718656:A:G	50	100	0.97	0.1167
15:25718720:T:G	50	100	0.95	0.1472
15:25718769:C:T	50	100	0.9	0.01071
15:25718770:A:G	50	100	0.95	0.1327
15:25718898:T:C	49	93.9	0.9	0.4399
15:25719076:A:G	50	100	0.84	0.01126
15:25719233:C:T	50	100	0.93	0.09114
15:25719479:C:T	50	90	0.87	0.4913
15:25719537:T:C	50	98	0.82	0.01162
15:25719633:C:T	49	100	0.95	0.1253
15:25719848:G:A	50	100	0.92	0.01561
15:25720074:T:C	50	100	0.95	0.1576
15:25720826:A:T	50	100	0.93	0.05392
15:25720827:A:G	50	100	0.96	0.05392
15:25720891:C:A	50	100	0.96	0.0472
15:25720987:C:T	50	100	0.96	0.04793
15:25721208:T:C	50	100	0.98	0.01834
15:25721267:C:A	50	100	0.96	0.07607
15:25721327:G:C	50	100	0.99	0.01507
15:25721347:C:T	50	100	0.99	0.01507
15:25721373:C:T	50	92	0.87	0.2046
15:25721471:C:T	50	100	0.99	0.01507
15:25721517:C:T	50	100	0.99	0.01489
15:25721584:G:C	48	100	0.85	0.0138
15:25721938:T:C	50	100	0.92	0.01489
15:25722206:A:G	50	100	0.99	0.01489
15:25722290:A:G	50	100	0.99	0.01489
15:25722322:G:T	50	100	0.99	0.01489
15:25722504:T:A	50	100	0.99	0.1104
15:25722550:G:A	50	100	0.99	0.1104
15:25722579:G:A	50	100	0.99	0.1104
15:25722596:T:A	50	100	0.99	0.1104
15:25722732:C:T	50	100	0.98	0.1107
15:25722914:G:A	50	94	0.86	0.4305
15:25722963:A:G	50	100	0.97	0.09568
15:25722993:G:A	50	100	0.97	0.1202
15:25723068:G:A	50	100	0.97	0.12
15:25723257:A:T	50	100	0.82	0.01235
15:25723381:T:C	50	100	0.99	0.01471
15:25723512:T:C	50	100	0.97	0.09495
15:25723583:C:T	50	100	0.97	0.09495
15:25723771:T:G	50	100	0.82	0.01235
15:25723943:G:T	50	100	0.97	0.09495
15:25724362:T:A	50	100	0.91	0.1861
15:25724601:G:T	50	100	0.83	0.02324
15:25724753:C:T	50	100	0.92	0.03595
15:25725049:A:G	50	100	0.99	0.01253
15:25725104:C:T	50	100	0.97	0.04049
15:25725230:A:G	50	100	0.96	0.02814
15:25725754:T:C	50	100	0.95	0.02179
15:25725860:T:C	50	100	0.96	0.02142
15:25726286:C:T	50	100	0.93	0.02052
15:25726308:C:T	50	98	0.89	0.1275
15:25726528:G:A	50	98	0.86	0.03867
15:25726559:G:A	50	98	0.86	0.03885
15:25726607:A:T	50	100	0.87	0.2567
15:25726609:T:C	50	98	0.75	0.02124
15:25726646:C:T	50	100	0.88	0.266
15:25726823:G:A	50	96	0.88	0.2783
15:25726935:T:G	50	94	0.89	0.2867
15:25726937:G:A	50	100	0.92	0.01997
15:25727035:C:T	49	100	0.86	0.1296
15:25727516:T:G	50	100	0.98	0.01398
15:25727612:T:C	50	100	0.85	0.2858
15:25727837:C:T	50	100	0.86	0.02977
15:25727951:C:T	50	100	0.79	0.01053
15:25728004:G:A	50	100	0.86	0.1614
15:25728063:C:T	50	96	0.87	0.3722
15:25728064:G:C	50	96	0.82	0.03068
15:25728221:G:A	50	100	0.99	0.01398
15:25728227:G:A	50	100	0.98	0.01416
15:25728376:T:G	50	96	0.87	0.07062
15:25728385:T:A	50	98	0.89	0.08751
15:25728551:G:A	50	88	0.85	0.2046
15:25728654:C:A	50	88	0.9	0.4788
15:25728661:G:A	50	100	0.96	0.05773
15:25728738:C:A	50	92	0.87	0.2496
15:25728740:C:T	50	100	1	0.01761
15:25728868:T:A	50	100	0.98	0.0345
15:25728999:C:T	50	100	0.95	0.05683
15:25729024:T:C	50	100	0.95	0.05701
15:25729261:C:T	50	100	0.97	0.05465
15:25729315:C:T	50	100	1	0.05447
15:25729548:G:A	50	100	1	0.05483
15:25729952:G:C	50	100	1	0.05211
15:25730061:C:T	50	100	1	0.04121
15:25730066:G:A	50	100	1	0.02723
15:25730257:G:A	50	100	0.82	0.02124
15:25730341:A:G	48	95.8	0.98	0.04557
15:25730389:T:C	50	98	1	0.05483
15:25730598:C:A	50	100	1	0.01543
15:25730630:A:G	50	100	0.87	0.02052
15:25730635:G:C	50	100	1	0.01543
15:25731038:G:C	50	100	0.92	0.01107
15:25731326:T:C	50	98	0.9	0.03758
15:25731613:A:C	50	100	0.99	0.04394
15:25731887:G:A	50	94	0.91	0.2829
15:25732539:A:G	50	100	1	0.01543
15:25732657:G:A	50	96	0.93	0.1658
15:25732700:C:T	50	100	1	0.05447
15:25732709:T:A	50	100	1	0.04357
15:25732776:T:C	50	100	0.99	0.0138
15:25732967:G:T	50	100	0.99	0.04321
15:25733326:G:A	50	98	0.98	0.3747
15:25733356:C:T	50	98	0.98	0.342
15:25733393:C:A	50	94	0.96	0.2756
15:25733453:C:T	50	96	0.98	0.3302
15:25733532:C:G	50	100	1	0.01743
15:25733565:G:A	50	96	0.98	0.4118
15:25733578:C:T	50	98	0.98	0.3179
15:25733657:G:A	50	98	0.99	0.03794
15:25733665:G:A	50	94	0.96	0.3099
15:25733706:C:T	50	100	0.97	0.01071
15:25733731:T:C	50	98	0.98	0.2101
15:25733831:T:C	50	100	1	0.01543
15:25733874:C:T	50	100	1	0.01543
15:25733890:G:C	50	100	1	0.1487
15:25733903:C:T	50	100	1	0.1403
15:25733987:G:A	50	98	0.98	0.2298
15:25734076:A:G	50	98	0.98	0.3735
15:25734080:C:T	50	98	0.98	0.3735
15:25734165:G:A	50	100	0.98	0.3638
15:25734185:A:T	50	100	1	0.01561
15:25734264:C:T	50	98	0.98	0.3622
15:25734331:A:G	50	98	0.99	0.362
15:25734376:C:T	50	98	0.96	0.2751
15:25734401:T:C	50	98	1	0.04684
15:25734472:C:A	50	100	1	0.01525
15:25734857:C:T	50	96	0.98	0.03758
15:25735086:A:G	50	96	0.98	0.4094
15:25735728:C:T	50	98	1	0.3431
15:25735734:C:T	50	100	0.92	0.01561
15:25736030:C:A	50	100	0.99	0.1986
15:25736043:A:G	50	100	0.99	0.3411
15:25736220:C:T	50	100	1	0.3653
15:25736244:C:T	50	100	0.96	0.08025
15:25736289:A:C	50	100	0.99	0.3404
15:25736579:T:G	50	100	0.99	0.1865
15:25736893:C:T	50	100	1	0.1469
15:25736900:G:A	50	100	1	0.3466
15:25736951:G:T	50	100	0.88	0.01761
15:25737551:G:A	50	100	1	0.3702
15:25738288:A:G	50	100	1	0.3379
15:25738407:G:A	50	98	0.92	0.01089
15:25738508:A:T	50	100	1	0.1316
15:25738514:T:G	50	100	1	0.1469
15:25738782:G:T	50	100	0.99	0.3399
15:25738952:T:G	50	100	0.91	0.01561
15:25739008:A:G	50	100	1	0.1476
15:25739418:G:T	50	100	0.96	0.01162
15:25739488:G:A	50	100	1	0.1316
15:25740723:C:T	50	100	0.97	0.2188
15:25740814:T:C	50	100	0.99	0.3488
15:25741250:G:A	50	100	0.86	0.01089
15:25741418:C:T	50	100	0.99	0.2193
15:25741457:A:T	50	100	0.99	0.4523
15:25741648:T:C	50	100	0.99	0.4523
15:25741845:A:G	50	100	0.94	0.03794
15:25741972:G:T	50	100	1	0.1899
15:25742312:A:G	50	100	0.98	0.2206
15:25742368:C:T	50	100	1	0.37
15:25742462:C:T	50	100	1	0.1518
15:25742574:C:T	50	100	1	0.3313
15:25742659:G:A	50	100	0.81	0.01035
15:25743015:C:A	50	100	1	0.1817
15:25743068:C:T	50	98	0.98	0.1914
15:25743239:C:T	50	100	1	0.1518
15:25743774:A:G	50	100	1	0.1839
15:25743809:A:G	50	100	1	0.4501
15:25743863:G:A	50	100	0.86	0.01761
15:25743882:C:T	50	100	1	0.01307
15:25744113:G:A	50	100	1	0.1952
15:25744274:A:G	50	100	1	0.2616
15:25744310:A:G	50	100	1	0.2616
15:25744629:C:T	50	100	1	0.4501
15:25744960:G:C	50	100	1	0.1805
15:25745195:A:G	50	98	1	0.4501
15:25745278:A:G	50	100	1	0.4503
15:25745282:G:T	50	100	0.94	0.03776
15:25745651:G:A	50	100	0.85	0.01816
15:25745710:G:A	50	100	1	0.02378
15:25745757:A:G	50	100	1	0.1498
15:25746744:G:A	50	96	0.97	0.1238
15:25746885:G:T	50	100	1	0.2614
15:25747220:C:T	50	100	1	0.2616
15:25747641:G:A	50	100	1	0.3653
15:25748183:T:C	50	100	1	0.2616
15:25748247:C:T	50	98	0.95	0.09223
15:25748536:C:T	50	100	1	0.1836
15:25748818:G:A	50	100	1	0.0394
15:25748878:C:G	50	100	1	0.4432
15:25749019:C:T	50	100	1	0.1498
15:25749493:A:G	50	100	1	0.03976
15:25749850:A:T	50	100	1	0.02378
15:25749918:T:C	50	100	0.99	0.2618
15:25750068:G:C	50	100	1	0.03958
15:25750171:C:G	50	100	0.99	0.1478
15:25750271:T:C	50	100	1	0.01543
15:25750492:T:A	50	100	1	0.183
15:25750643:A:C	50	100	1	0.03958
15:25751046:G:A	50	100	0.99	0.2611
15:25751062:G:T	50	100	0.99	0.262
15:25751112:A:T	50	98	0.98	0.1469
15:25751268:G:T	50	100	0.99	0.262
15:25751304:A:G	50	100	1	0.03994
15:25751316:T:C	50	100	0.99	0.3346
15:25751463:C:T	50	100	0.97	0.09967
15:25751507:A:G	50	100	0.98	0.3348
15:25751549:C:T	50	100	0.98	0.1467
15:25751716:G:A	50	100	0.99	0.2623
15:25752098:G:A	50	100	0.98	0.2151
15:25752530:C:T	50	100	0.96	0.09985
15:25752973:T:G	50	100	0.98	0.2752
15:25753238:A:T	50	96	0.96	0.4996
15:25753244:C:T	50	100	0.98	0.274
15:25753402:G:T	50	96	0.94	0.1423
15:25753681:T:G	50	98	0.97	0.4833
15:25753692:T:C	50	98	0.97	0.06917
15:25753891:C:G	50	96	0.96	0.4355
15:25754051:C:T	50	98	0.97	0.3736
15:25754066:A:C	50	98	0.98	0.278
15:25754106:C:T	50	100	0.96	0.04158
15:25754177:T:A	50	98	0.97	0.3204
15:25754252:G:T	50	100	0.96	0.05065
15:25754280:C:T	50	100	0.96	0.05065
15:25754459:A:G	50	96	0.97	0.3943
15:25754536:T:C	50	96	0.97	0.4374
15:25754807:C:T	50	96	0.97	0.1354
15:25755247:G:T	50	98	0.74	0.01071
15:25755404:A:G	50	98	0.98	0.3243
15:25755563:C:T	50	98	0.98	0.3288
15:25755627:T:G	50	98	0.98	0.3292
15:25755786:A:G	50	94	0.98	0.4426
15:25755914:C:T	50	100	0.99	0.01307
15:25756418:C:T	50	100	0.97	0.1767
15:25756574:C:T	50	96	0.96	0.1351
15:25756638:A:G	50	98	0.97	0.3275
15:25756677:G:C	50	96	0.98	0.3114
15:25756930:C:T	50	100	0.94	0.0374
15:25757156:A:T	50	96	0.97	0.2852
15:25758820:C:T	42	85.7	0.6	0.07226
15:25758897:T:C	50	96	0.73	0.04212
15:25758979:G:T	46	100	0.94	0.03177
15:25759135:G:A	50	98	0.97	0.3266
15:25760036:G:T	50	100	0.97	0.0748
15:25760240:A:G	50	100	0.91	0.01688
15:25760517:T:G	50	98	0.97	0.3036
15:25761113:A:G	50	94	0.96	0.1523
15:25761440:C:T	50	100	0.86	0.03068
15:25761457:C:T	50	98	1	0.4766
15:25761754:C:A	50	98	0.99	0.3464
15:25761795:T:C	50	98	0.99	0.4708
15:25762447:G:A	50	100	1	0.04611
15:25762595:T:C	50	98	0.99	0.4976
15:25762869:G:T	50	94	0.97	0.1516
15:25762941:C:T	50	98	0.99	0.299
15:25762942:G:C	50	100	1	0.0472
15:25762946:G:A	50	100	1	0.04739
15:25762982:G:T	50	100	0.99	0.1046
15:25763183:A:G	50	100	1	0.02451
15:25763189:G:A	50	96	0.99	0.4677
15:25763284:G:A	50	96	0.99	0.4677
15:25763321:C:T	50	98	0.99	0.04375
15:25763376:G:A	50	100	0.78	0.01089
15:25763457:T:C	50	100	0.99	0.09967
15:25763755:T:C	50	100	1	0.09949
15:25764093:C:T	50	98	0.99	0.2996
15:25764096:G:C	50	100	0.99	0.0472
15:25764224:G:A	50	96	0.94	0.1541
15:25764773:C:T	50	100	0.99	0.4677
15:25764929:T:A	50	100	1	0.09949
15:25765126:C:A	50	94	0.95	0.282
15:25765167:G:T	50	98	0.99	0.4679
15:25765365:T:C	50	100	0.97	0.01943
15:25765527:C:T	50	100	0.97	0.01416
15:25765550:C:T	50	100	1	0.1044
15:25765726:A:C	50	98	0.99	0.4675
15:25765799:C:T	50	98	0.99	0.3001
15:25765819:T:C	50	98	0.99	0.3753
15:25765846:C:A	50	100	0.99	0.07988
15:25765864:G:A	50	98	0.99	0.3001
15:25766209:C:G	50	98	0.71	0.0325
15:25766922:A:C	50	94	0.96	0.4218
15:25767041:C:T	50	98	0.99	0.01525
15:25767047:G:A	50	96	0.96	0.1467
15:25767088:C:T	50	98	0.66	0.01235
15:25767130:C:T	50	98	0.69	0.0305
15:25767272:C:T	50	98	0.97	0.439
15:25767397:A:G	50	100	0.99	0.09822
15:25767811:C:T	50	100	0.99	0.04267
15:25767840:T:C	50	100	0.94	0.09495
15:25768012:G:A	50	94	0.71	0.02142
15:25768152:C:T	50	98	0.91	0.02469
15:25768179:A:T	50	98	0.87	0.04012
15:25768912:G:A	50	98	0.95	0.2035
15:25769074:A:G	50	98	0.95	0.2092
15:25769225:A:G	50	100	0.97	0.2491
15:25769344:G:A	50	98	0.95	0.04412
15:25769348:G:A	50	98	0.96	0.04739
15:25770047:G:A	50	100	0.96	0.1576
15:25770133:G:A	50	100	0.98	0.1285
15:25770168:G:T	50	100	0.97	0.2562
15:25770278:C:G	50	100	0.98	0.1285
15:25770361:G:A	50	100	0.98	0.1287
15:25770866:G:A	50	96	0.94	0.03486
15:25770885:G:C	50	100	0.84	0.01634
15:25770920:T:C	50	98	0.98	0.3097
15:25770938:T:C	50	100	0.98	0.2042
15:25771029:A:G	50	98	0.96	0.05301
15:25771187:A:C	50	100	0.98	0.3083
15:25771434:G:A	50	98	0.98	0.2694
15:25771506:T:C	50	100	0.98	0.09423
15:25771711:C:G	50	100	1	0.2382
15:25771909:C:T	50	100	0.98	0.01398
15:25771920:T:G	50	100	0.97	0.09495
15:25772331:G:A	50	98	0.98	0.1905
15:25772357:C:T	50	98	0.99	0.3794
15:25772396:T:C	50	100	0.99	0.2382
15:25772780:G:A	50	98	0.99	0.1387
15:25773085:C:T	50	100	0.97	0.2133
15:25773198:A:G	50	100	0.99	0.1173
15:25773340:G:A	50	100	0.99	0.1175
15:25773892:G:A	50	100	0.98	0.1104
15:25774499:G:A	50	100	0.84	0.01816
15:25774789:A:C	50	100	0.99	0.2004
15:25776240:C:T	50	100	0.99	0.1946
15:25776310:C:T	50	100	0.99	0.2184
15:25776397:T:A	50	100	0.99	0.236
15:25776609:C:G	50	98	0.99	0.1412
15:25776822:C:T	50	100	0.99	0.1481
15:25776935:C:G	49	100	1	0.01743
15:25777096:C:T	49	100	0.99	0.04503
15:25777403:T:C	50	100	0.99	0.11
15:25777418:C:T	50	100	0.98	0.11
15:25777703:C:A	50	100	0.91	0.01344
15:25777778:C:T	50	100	0.99	0.02977
15:25777782:C:T	50	96	0.98	0.4873
15:25778405:C:T	50	100	0.98	0.2015
15:25778508:C:A	50	98	0.97	0.1398
15:25778831:C:T	50	100	0.96	0.0532
15:25779203:A:G	50	98	0.97	0.1476
15:25779991:C:T	50	100	0.97	0.226
15:25780065:C:T	50	98	0.97	0.4354
15:25780116:C:G	50	100	0.98	0.01489
15:25780127:A:T	50	98	0.98	0.193
15:25780284:T:C	50	100	0.97	0.3573
15:25780333:A:C	50	100	0.99	0.01634
15:25780547:C:T	50	100	0.82	0.0325
15:25780844:G:A	50	98	0.98	0.1786
15:25780992:A:G	50	100	0.97	0.1972
15:25781228:A:G	50	100	0.98	0.01071
15:25781427:C:T	50	100	0.96	0.1973
15:25782560:T:C	50	100	1	0.01107
15:25782591:C:T	50	94	0.95	0.2042
15:25782741:T:C	50	96	0.95	0.2507
15:25782784:G:T	50	96	0.92	0.07807
15:25782799:G:T	50	96	0.92	0.09296
15:25782869:A:G	50	100	1	0.01017
15:25783007:A:C	50	94	0.92	0.3604
15:25783017:A:T	50	96	0.9	0.09604
15:25783102:G:A	50	100	1	0.01017
15:25783486:T:C	50	98	0.75	0.02415
15:25783555:C:T	50	100	0.94	0.3546
15:25783578:T:A	50	100	0.99	0.04466
15:25783974:C:T	50	100	0.96	0.156
15:25784046:T:C	50	100	0.94	0.4043
15:25784047:G:A	50	100	1	0.01017
15:25784241:A:G	50	100	0.94	0.1229
15:25784281:G:A	50	100	0.94	0.4713
15:25784526:C:T	50	100	0.95	0.2892
15:25784753:T:C	50	100	0.94	0.08134
15:25784903:C:T	50	100	0.98	0.01725
15:25784961:T:C	50	100	0.95	0.1943
15:25785186:A:G	50	100	0.98	0.08624
15:25785321:G:A	50	100	0.95	0.01216
15:25785328:G:A	50	96	0.93	0.08061
15:25785338:G:A	50	100	0.93	0.2979
15:25785498:G:A	50	100	0.96	0.03068
15:25785600:G:A	50	100	1	0.01126
15:25785679:C:G	50	100	0.94	0.05792
15:25785797:A:G	50	100	0.94	0.05973
15:25785858:C:T	50	100	0.92	0.02524
15:25785949:G:C	50	100	0.93	0.1198
15:25786251:C:G	50	90	0.91	0.3433
15:25786355:G:A	50	100	0.92	0.02469
15:25786424:C:T	50	96	0.94	0.38
15:25786775:A:G	47	91.5	0.94	0.4174
15:25786787:A:G	46	89.1	0.95	0.4174
15:25787210:T:C	50	100	1	0.01489
15:25787248:C:T	50	96	0.96	0.4152
15:25787325:C:T	50	96	0.97	0.4152
15:25787327:G:A	50	96	0.97	0.4154
15:25787363:C:T	50	96	0.97	0.4152
15:25787449:C:A	50	100	0.98	0.04085
15:25787533:C:T	50	100	0.98	0.06064
15:25787628:A:G	50	96	0.96	0.4145
15:25787803:C:T	50	96	0.95	0.3315
15:25787836:C:T	50	100	0.99	0.01489
15:25787842:A:G	50	96	0.96	0.4167
15:25787856:A:G	50	96	0.9	0.07081
15:25788068:C:T	50	98	0.92	0.1278
15:25788442:T:C	50	100	0.93	0.01017
15:25788617:C:A	50	94	0.94	0.238
15:25788862:G:A	50	100	0.98	0.061
15:25788868:G:A	50	98	0.93	0.1258
15:25789503:A:T	50	96	0.93	0.06935
15:25789734:A:G	50	100	0.93	0.01126
15:25789934:G:A	50	98	0.88	0.07026
15:25790013:T:C	50	100	0.93	0.01198
15:25790029:T:C	50	100	0.93	0.0118
15:25790162:A:G	50	100	0.93	0.0118
15:25790269:C:T	50	100	0.99	0.01507
15:25790270:A:G	50	96	0.96	0.3321
15:25790463:T:C	50	94	0.95	0.4633
15:25790491:G:A	50	100	0.94	0.1071
15:25790664:C:T	50	98	0.92	0.1276
15:25791058:C:T	49	98	0.91	0.3638
15:25791100:T:C	50	98	0.92	0.1525
15:25791101:T:C	50	100	0.97	0.01471
15:25791343:A:G	50	94	0.88	0.3513
15:25791928:T:C	50	100	0.88	0.07988
15:25791945:T:C	50	100	0.9	0.02288
15:25792021:A:G	50	98	0.94	0.2006
15:25792052:T:C	50	100	0.91	0.1514
15:25792264:T:C	50	98	0.94	0.4483
15:25792273:C:T	49	98	0.94	0.1852
15:25792444:C:T	50	100	0.97	0.08315
15:25792445:G:A	50	100	0.87	0.04394
15:25792697:A:T	50	98	0.96	0.47
15:25792738:A:G	50	98	0.96	0.47
15:25792775:C:T	50	98	0.96	0.47
15:25792793:G:A	50	98	0.96	0.47
15:25793102:C:T	50	100	0.97	0.1104
15:25793123:G:C	50	100	0.92	0.01452
15:25793208:G:A	50	98	0.93	0.1839
15:25793316:A:G	50	98	0.96	0.4651
15:25793359:A:G	50	98	0.96	0.4657
15:25793397:A:G	50	98	0.96	0.4655
15:25793617:C:A	50	100	0.92	0.01434
15:25793749:T:A	50	98	0.96	0.4671
15:25794592:T:C	50	100	0.95	0.02142
15:25794825:G:A	50	98	0.96	0.09241
15:25794923:G:A	50	98	0.95	0.1469
15:25795004:C:T	50	100	0.95	0.01362
15:25795047:T:C	50	100	0.79	0.02015
15:25795120:T:C	50	92	0.96	0.4279
15:25795309:G:A	50	92	0.96	0.3246
15:25795437:A:G	50	100	0.97	0.05719
15:25795961:G:C	50	100	0.83	0.0158
15:25796025:T:C	50	96	0.95	0.3023
15:25796045:G:A	50	96	0.97	0.07008
15:25796219:G:A	50	90	0.96	0.2545
15:25796434:T:C	50	98	0.96	0.1834
15:25796576:A:T	50	100	0.95	0.02106
15:25796605:G:A	50	100	0.95	0.04938
15:25796706:C:T	50	94	0.94	0.3522
15:25796958:A:T	50	98	0.93	0.3219
15:25796969:A:G	50	98	0.93	0.07062
15:25796972:G:C	50	100	0.82	0.02505
15:25796979:T:C	50	96	0.94	0.1977
15:25797471:T:C	50	96	0.87	0.09005
15:25797644:C:G	50	92	0.92	0.4072
15:25797768:C:A	50	96	0.91	0.1253
15:25798094:T:C	50	94	0.9	0.2317
15:25798194:T:G	50	94	0.9	0.2121
15:25798609:C:T	50	100	0.81	0.01779
15:25799104:G:A	50	100	0.89	0.02705
15:25799687:C:T	50	100	0.9	0.469
15:25799846:C:G	50	96	0.91	0.1349
15:25799988:T:C	50	100	0.9	0.1176
15:25800078:G:A	50	98	0.88	0.02596
15:25800162:C:A	50	96	0.91	0.1356
15:25800245:A:G	50	100	0.92	0.1182
15:25800504:G:A	50	100	0.92	0.01107
15:25801324:G:T	50	98	0.98	0.01452
15:25801475:A:G	50	98	0.9	0.02524
15:25801592:G:A	50	98	0.97	0.4045
15:25801861:G:A	50	98	0.99	0.09695
15:25801868:C:T	50	100	0.98	0.1314
15:25802161:T:A	50	100	0.82	0.01707
15:25802206:C:T	50	100	0.95	0.14
15:25802311:T:C	50	96	0.97	0.1409
15:25802371:G:C	50	100	0.97	0.01834
15:25802420:T:C	50	100	0.97	0.4163
15:25802604:A:G	50	100	0.98	0.4343
15:25802749:A:T	50	100	0.99	0.4355
15:25802888:G:A	50	98	0.99	0.4319
15:25803058:A:T	50	100	0.99	0.4394
15:25803159:A:G	50	100	0.99	0.2734
15:25803166:A:G	50	100	0.99	0.2734
15:25803184:A:T	50	100	1	0.04394
15:25803302:G:C	50	100	0.99	0.02106
15:25803432:A:G	49	100	0.99	0.2714
15:25803646:A:G	50	100	0.99	0.2703
15:25803769:C:T	50	100	0.97	0.08007
15:25803771:T:C	50	100	0.99	0.2707
15:25803829:G:A	50	100	0.99	0.2703
15:25803910:A:G	50	98	1	0.2852
15:25804014:T:C	50	100	1	0.08624
15:25804176:G:A	50	100	0.98	0.01943
15:25804184:G:A	50	100	0.99	0.3342
15:25804211:C:T	49	100	0.99	0.3295
15:25804250:T:C	50	100	1	0.4553
15:25804311:C:G	50	100	0.99	0.3295
15:25804422:C:T	50	100	0.98	0.1914
15:25804447:T:C	50	100	0.99	0.3293
15:25804547:C:T	50	98	1	0.3355
15:25804631:C:T	50	100	0.99	0.1609
15:25804661:A:G	50	100	0.99	0.333
15:25805279:C:T	50	100	0.98	0.04394
15:25805602:C:T	50	100	0.99	0.2478
15:25805662:T:C	50	100	0.96	0.02415
15:25805852:T:C	50	100	0.99	0.4693
15:25806242:C:T	50	100	0.96	0.01924
15:25806376:G:A	50	98	0.96	0.04158
15:25806438:G:A	50	98	0.99	0.4829
15:25806443:C:G	50	98	0.98	0.4829
15:25806458:G:A	50	98	0.99	0.4829
15:25806559:G:T	50	100	0.96	0.02996
15:25806602:G:A	50	100	0.99	0.4822
15:25806684:C:T	50	100	0.99	0.4815
15:25806816:T:C	50	100	0.99	0.4813
15:25806968:G:C	50	100	1	0.4811
15:25807015:G:C	50	100	1	0.4811
15:25807074:G:A	50	100	0.99	0.4847
15:25807076:A:G	50	100	0.99	0.4811
15:25807099:T:C	50	100	1	0.04357
15:25807110:C:T	50	100	1	0.4811
15:25807211:A:C	50	100	1	0.4829
15:25807379:A:G	50	100	1	0.4829
15:25807469:A:G	50	100	1	0.4826
15:25807925:C:T	50	100	0.99	0.1667
15:25808155:T:A	50	100	1	0.4809
15:25808291:G:A	50	100	1	0.4713
15:25808311:T:G	50	100	1	0.04012
15:25808384:G:A	50	100	1	0.04012
15:25808492:C:T	50	100	0.86	0.02142
15:25808512:G:A	50	100	0.98	0.1941
15:25808673:A:G	50	100	1	0.4818
15:25808773:A:G	50	100	0.99	0.2355
15:25808906:C:T	50	100	1	0.468
15:25808974:C:T	50	100	1	0.4679
15:25809002:T:G	50	100	1	0.1674
15:25809075:T:C	50	100	1	0.4635
15:25809219:G:A	50	100	1	0.4624
15:25809284:C:T	50	100	1	0.4624
15:25809748:C:G	50	100	1	0.4624
15:25809756:G:A	50	100	0.98	0.04158
15:25809774:A:C	50	100	1	0.03885
15:25809778:C:T	50	100	1	0.465
15:25809872:G:A	50	100	1	0.4622
15:25809986:A:G	50	100	1	0.4622
15:25810294:C:T	50	100	1	0.4646
15:25810422:T:C	50	100	1	0.4657
15:25810536:T:C	50	100	0.93	0.01507
15:25810913:C:T	50	100	1	0.4611
15:25811000:G:C	50	100	1	0.4611
15:25811425:A:G	50	98	1	0.4626
15:25811909:G:A	50	100	0.99	0.1489
15:25812475:G:T	50	98	0.99	0.4857
15:25812778:G:C	50	98	0.99	0.1992
15:25812865:G:A	50	98	0.99	0.433
15:25812982:A:C	50	100	0.99	0.1641
15:25813018:C:T	50	100	0.99	0.1471
15:25813546:C:T	50	100	0.99	0.1768
15:25813653:T:C	50	98	0.64	0.01598
15:25814097:T:C	50	98	0.99	0.1995
15:25814302:C:T	50	100	0.98	0.01507
15:25814350:T:C	50	100	0.99	0.1636
15:25814445:C:G	50	100	1	0.04103
15:25814540:C:A	50	100	0.99	0.1527
15:25814913:T:C	50	100	1	0.2204
15:25815053:T:C	50	100	0.99	0.1678
15:25815450:A:G	43	100	0.99	0.4139
15:25815653:T:C	50	100	1	0.2068
15:25815664:A:G	50	100	1	0.207
15:25815861:T:C	50	100	1	0.2115
15:25815995:G:A	50	100	0.99	0.2008
15:25816020:C:G	50	100	0.99	0.2006
15:25816229:A:G	50	100	1	0.2013
15:25816357:T:C	50	100	0.99	0.201
15:25816379:T:C	50	100	0.99	0.201
15:25816504:T:C	50	98	0.99	0.2006
15:25816586:T:A	50	100	1	0.05229
15:25816597:T:C	50	100	0.99	0.2006
15:25816787:G:A	50	100	0.99	0.1471
15:25816980:A:C	50	98	0.68	0.0138
15:25817071:T:A	50	100	1	0.4201
15:25817363:G:A	50	100	0.98	0.04012
15:25817612:A:G	50	100	1	0.4188
15:25817682:T:C	50	100	1	0.05247
15:25817887:C:A	50	100	1	0.3662
15:25817936:T:C	50	100	1	0.3662
15:25817965:G:A	50	100	0.83	0.01089
15:25818077:T:C	50	100	1	0.3662
15:25818209:A:C	50	100	1	0.3662
15:25818676:G:A	50	100	1	0.3664
15:25818872:T:C	50	100	0.97	0.1501
15:25819021:C:T	50	100	0.99	0.2841
15:25819178:G:A	50	88	0.69	0.08442
15:25819315:G:A	50	100	1	0.3676
15:25819443:A:G	50	100	0.99	0.04067
15:25819639:C:T	50	100	1	0.3667
15:25819809:G:C	50	100	0.99	0.335
15:25819892:A:G	50	100	1	0.3404
15:25820269:G:A	50	100	0.98	0.04012
15:25820367:A:T	50	100	1	0.04085
15:25820433:C:T	50	100	1	0.333
15:25820511:T:A	50	100	1	0.333
15:25820611:G:A	50	100	1	0.3299
15:25820637:G:A	50	100	1	0.333
15:25820788:C:T	50	100	1	0.333
15:25820789:C:A	50	100	1	0.3871
15:25820863:A:G	50	100	0.99	0.3328
15:25821237:A:C	50	100	1	0.333
15:25821407:A:C	50	100	0.99	0.3321
15:25821454:T:C	50	100	0.98	0.0561
15:25821498:G:C	50	100	1	0.3321
15:25821513:T:C	50	100	1	0.3321
15:25821584:T:C	50	100	1	0.3319
15:25821592:A:G	50	100	0.99	0.3319
15:25821606:T:C	50	100	1	0.3319
15:25821627:G:A	50	100	1	0.3867
15:25821770:C:T	50	100	1	0.3319
15:25821948:C:T	50	100	1	0.04158
15:25822054:T:C	50	100	1	0.3319
15:25822157:A:C	50	100	1	0.3319
15:25822220:A:T	50	100	1	0.01017
15:25822439:C:T	50	100	0.99	0.1429
15:25822776:A:G	50	100	0.99	0.1407
15:25822782:C:T	50	98	0.96	0.3853
15:25822889:C:T	50	100	1	0.01017
15:25823104:T:C	50	100	0.99	0.1028
15:25823124:C:T	50	100	0.99	0.307
15:25823194:G:A	50	100	1	0.01035
15:25823206:T:C	50	100	0.99	0.1521
15:25823262:G:A	50	100	0.99	0.3745
15:25823304:C:T	50	100	0.99	0.3192
15:25823461:C:T	50	100	0.99	0.3192
15:25823486:G:T	50	100	0.99	0.3745
15:25823692:C:T	50	100	1	0.04975
15:25823943:C:T	50	100	1	0.03431
15:25823980:G:A	50	100	0.98	0.08951
15:25824009:A:G	50	100	1	0.05465
15:25824034:G:A	50	100	1	0.05447
15:25824422:T:C	50	100	0.99	0.3676
15:25824423:G:A	50	100	0.99	0.3716
15:25824507:T:A	50	100	1	0.3152
15:25824553:G:T	50	92	0.98	0.2093
15:25824559:G:T	50	96	1	0.01289
15:25824560:T:G	50	94	0.98	0.1447
15:25824609:T:C	50	100	0.98	0.3842
15:25824677:G:A	50	100	1	0.3834
15:25824817:C:T	50	100	1	0.07952
15:25825069:T:A	50	100	1	0.0679
15:25825092:C:T	50	100	1	0.3836
15:25825662:G:A	50	100	1	0.08243
15:25825679:A:G	50	100	0.99	0.3115
15:25825787:C:T	50	100	0.98	0.03976
15:25825999:A:G	50	100	1	0.06699
15:25826043:T:C	50	100	1	0.06699
15:25826205:A:G	50	100	0.99	0.4176
15:25826970:A:G	50	100	1	0.06699
15:25827010:G:C	50	100	1	0.06699
15:25827043:C:T	50	100	1	0.06699
15:25827104:T:G	50	100	1	0.06718
15:25827502:A:C	50	100	1	0.07262
15:25827600:T:C	50	100	0.99	0.1068
15:25827632:G:A	50	100	1	0.07262
15:25827679:G:C	50	100	1	0.01289
15:25827854:C:T	50	100	1	0.01235
15:25827991:A:G	50	100	0.99	0.07898
15:25828071:G:A	50	100	1	0.09005
15:25828123:G:A	50	100	1	0.09005
15:25828361:G:A	50	100	0.99	0.08533
15:25828376:G:T	50	94	0.96	0.4007
15:25828437:C:T	50	100	0.99	0.3824
15:25828448:C:T	50	100	1	0.09041
15:25828564:C:G	50	100	1	0.0906
15:25828674:T:A	50	98	0.94	0.09078
15:25829071:G:A	50	100	1	0.0906
15:25829085:C:T	50	100	0.98	0.0207
15:25829158:T:C	50	100	1	0.03377
15:25829258:G:A	50	100	0.99	0.124
15:25829710:G:A	50	98	0.7	0.02342
15:25829793:G:A	50	100	0.99	0.09749
15:25830090:G:T	50	100	1	0.1015
15:25830364:A:G	50	100	0.99	0.1249
15:25830515:G:A	50	100	0.98	0.02088
15:25830770:T:C	50	98	0.98	0.4027
15:25830935:G:A	50	98	0.97	0.1977
15:25830989:G:C	50	100	0.94	0.0236
15:25831290:C:T	49	100	1	0.01017
15:25831311:T:C	50	98	0.98	0.2062
15:25831489:G:A	50	98	0.99	0.1565
15:25831560:A:G	50	100	1	0.03431
15:25831719:G:A	50	100	1	0.05084
15:25832079:C:G	50	98	0.99	0.2122
15:25832439:T:C	50	94	0.7	0.04557
15:25832777:C:T	50	100	1	0.03413
15:25833086:G:A	50	100	1	0.1374
15:25833240:C:T	50	100	0.98	0.08152
15:25833599:G:A	50	100	0.99	0.1414
15:25834144:T:A	50	100	0.99	0.1445
15:25834243:G:A	50	100	0.74	0.01507
15:25834244:G:A	50	100	0.99	0.4855
15:25834368:T:C	50	100	0.94	0.01634
15:25834534:G:A	50	92	0.8	0.1549
15:25834619:T:C	50	100	0.94	0.01634
15:25834643:G:A	50	100	1	0.01107
15:25834749:T:C	50	100	0.99	0.484
15:25834752:T:G	50	98	0.78	0.01089
15:25834847:C:G	50	100	1	0.04975
15:25834947:A:T	50	98	0.8	0.02215
15:25834995:G:A	50	100	1	0.01017
15:25835198:G:A	50	100	1	0.1892
15:25835215:A:G	50	100	1	0.04975
15:25835401:C:T	50	100	1	0.1892
15:25835479:A:G	50	100	1	0.1892
15:25835597:T:G	50	100	0.65	0.04702
15:25835757:A:G	50	100	0.98	0.08007
15:25835837:G:A	50	100	0.99	0.01107
15:25835896:C:A	50	100	0.99	0.4726
15:25836102:A:C	50	100	1	0.1895
15:25836626:C:T	50	100	0.99	0.1393
15:25837281:C:A	50	100	0.99	0.1122
15:25837393:C:T	50	100	0.99	0.2622
15:25837435:A:C	50	100	0.99	0.0886
15:25837517:A:G	50	100	0.98	0.09604
15:25837959:A:C	50	98	0.99	0.1757
15:25837979:A:G	50	100	0.99	0.1218
15:25838635:G:A	50	100	0.92	0.01924
15:25838720:C:T	50	100	1	0.3894
15:25839050:G:A	50	100	0.99	0.4149
15:25839276:C:A	50	100	1	0.3909
15:25839458:C:T	50	100	1	0.3907
15:25839460:G:A	50	100	1	0.3907
15:25839651:T:C	50	100	1	0.3907
15:25839664:A:G	50	100	0.99	0.3444
15:25839934:T:C	50	100	0.99	0.03268
15:25840001:G:A	50	100	1	0.3903
15:25840330:C:T	50	100	0.99	0.1035
15:25840440:A:G	50	100	0.99	0.3406
15:25840449:C:T	50	100	1	0.3876
15:25840788:C:G	50	100	0.99	0.3348
15:25840992:G:T	50	100	0.99	0.3867
15:25841424:C:T	50	100	1	0.01888
15:25841969:T:C	50	100	0.74	0.02524
15:25842067:T:G	50	100	0.99	0.05973
15:25842083:C:G	50	100	1	0.1344
15:25842118:G:A	50	100	1	0.01053
15:25842150:C:T	50	100	0.94	0.08079
15:25842366:G:A	50	100	0.98	0.07389
15:25842574:T:C	50	100	0.99	0.3266
15:25842585:G:T	50	100	1	0.1529
15:25842817:G:A	50	100	0.99	0.3695
15:25843204:G:A	50	100	0.98	0.4962
15:25843260:G:A	50	100	0.98	0.07371
15:25843397:G:A	50	100	0.98	0.1235
15:25843687:A:G	50	100	1	0.1316
15:25843879:A:T	50	100	1	0.01979
15:25844037:G:C	50	100	0.98	0.1236
15:25844490:T:C	50	100	0.96	0.1781
15:25845027:G:A	50	100	0.97	0.126
15:25845109:G:A	50	100	0.98	0.02687
15:25845816:C:A	50	100	0.98	0.2413
15:25845848:C:T	50	100	1	0.02288
15:25845909:G:A	50	100	0.82	0.02378
15:25845946:G:A	50	100	1	0.06082
15:25846112:G:A	50	96	0.74	0.04739
15:25846647:C:T	50	100	0.94	0.03922
15:25847353:A:G	50	100	0.98	0.02306
15:25847532:G:C	50	98	0.97	0.1589
15:25847536:C:T	50	98	0.97	0.1592
15:25848139:T:A	50	98	0.75	0.02324
15:25848254:A:C	50	98	0.98	0.4562
15:25849148:G:A	50	100	0.95	0.1245
15:25849195:T:C	50	100	0.95	0.03304
15:25849373:G:C	50	94	0.96	0.3816
15:25849611:A:G	50	100	0.94	0.01997
15:25849845:C:A	50	100	0.76	0.0158
15:25850444:C:T	50	98	0.93	0.01089
15:25850613:C:A	50	98	0.82	0.07044
15:25850648:C:G	50	100	0.95	0.03849
15:25851187:A:T	50	98	0.76	0.01107
15:25851235:G:A	50	98	0.93	0.1451
15:25851363:G:T	50	98	0.9	0.01344
15:25851375:A:T	50	100	0.93	0.03595
15:25851537:A:G	50	100	0.82	0.02433
15:25851774:A:G	50	96	0.76	0.04847
15:25851877:G:A	50	98	0.9	0.01053
15:25852029:A:C	50	98	0.95	0.14
15:25852797:C:T	50	100	0.92	0.05247
15:25852985:G:A	50	100	0.99	0.0236
15:25853088:G:A	50	98	0.7	0.0216
15:25853390:T:C	50	98	0.94	0.1363
15:25854118:G:A	50	100	0.99	0.03776
15:25854378:A:G	50	100	0.97	0.09168
15:25854484:A:G	50	100	0.98	0.08333
15:25854552:T:C	50	98	0.94	0.1255
15:25854656:C:A	50	98	0.96	0.4397
15:25854663:G:A	50	96	0.95	0.2531
15:25854913:A:G	50	100	0.99	0.03776
15:25854944:C:T	50	100	0.99	0.0236
15:25854991:G:A	50	100	0.96	0.01344
15:25855064:A:C	50	100	0.86	0.02923
15:25855249:T:A	50	98	0.96	0.4399
15:25855280:C:T	50	100	0.98	0.08333
15:25856023:G:T	50	100	0.92	0.01162
15:25856088:A:G	50	98	0.96	0.02505
15:25856106:A:G	50	98	0.97	0.1859
15:25856111:G:A	50	100	0.99	0.03758
15:25856292:G:A	50	100	0.94	0.03595
15:25856478:T:C	50	98	0.96	0.1019
15:25856483:T:C	50	100	0.83	0.02778
15:25856761:C:T	50	96	0.93	0.116
15:25856765:A:G	50	100	0.95	0.03867
15:25857132:C:G	50	98	0.97	0.4434
15:25857153:A:C	50	100	0.96	0.04793
15:25857456:T:C	50	96	0.97	0.2878
15:25857661:G:C	50	98	0.95	0.1238
15:25857677:C:T	50	98	0.95	0.1783
15:25857788:C:G	50	98	0.95	0.1875
15:25857801:A:G	50	98	0.94	0.1253
15:25857947:T:C	50	100	0.89	0.02033
15:25857980:G:A	50	98	0.94	0.1373
15:25858030:G:A	50	100	0.99	0.0236
15:25858159:G:A	50	98	0.95	0.08606
15:25858352:G:C	50	100	0.93	0.02451
15:25858356:G:A	50	100	1	0.0374
15:25858442:A:C	50	98	0.95	0.2326
15:25858546:T:C	50	100	1	0.0374
15:25858820:T:C	50	100	0.95	0.04357
15:25858859:A:G	50	100	0.93	0.09277
15:25858946:C:A	50	98	0.89	0.09877
15:25859095:T:C	50	100	0.92	0.08243
15:25859547:C:T	50	100	0.98	0.01035
15:25860035:G:A	50	100	0.89	0.05537
15:25860548:G:A	50	100	1	0.03758
15:25860728:C:T	50	98	0.94	0.1048
15:25861497:G:A	50	100	0.98	0.1144
15:25862219:C:T	50	98	0.95	0.0915
15:25862450:C:G	50	98	0.71	0.02197
15:25863222:C:A	49	100	0.82	0.01943
15:25863423:C:T	50	100	0.79	0.01561
15:25863456:A:G	50	98	0.93	0.2491
15:25863607:C:T	50	100	0.89	0.02705
15:25863988:A:T	50	96	0.94	0.1314
15:25864076:C:T	50	98	0.87	0.04702
15:25864304:T:C	50	98	0.96	0.327
15:25864661:C:G	50	100	0.95	0.1075
15:25864838:C:T	50	98	0.97	0.4101
15:25865066:C:T	50	100	0.86	0.02905
15:25865325:T:C	50	100	0.93	0.0581
15:25865326:G:A	50	98	0.96	0.09205
15:25865678:A:G	50	100	0.94	0.2108
15:25866039:C:T	50	100	0.94	0.2137
15:25866331:G:A	50	98	0.9	0.03922
15:25866695:G:A	50	94	0.87	0.1647
15:25866774:C:G	50	100	0.95	0.1195
15:25867453:A:T	50	96	0.92	0.1037
15:25867798:A:G	50	100	0.9	0.02633
15:25868057:T:A	50	100	0.96	0.03758
15:25868353:T:A	50	82	0.7	0.1485
15:25868659:G:A	50	96	0.92	0.2983
15:25868711:T:C	50	100	0.96	0.03758
15:25868908:C:G	50	96	0.92	0.1385
15:25868984:T:C	50	100	0.91	0.0256
15:25869149:C:T	50	100	0.82	0.02124
15:25869153:C:T	50	98	0.94	0.3068
15:25869263:G:A	50	98	0.95	0.2451
15:25869316:T:G	50	100	0.95	0.2451
15:25869511:C:T	50	100	0.95	0.1767
15:25869534:A:C	50	100	0.95	0.1767
15:25869598:G:T	50	100	0.84	0.06699
15:25869799:G:A	50	100	0.96	0.1783
15:25870187:T:A	50	100	0.96	0.1783
15:25870783:A:G	50	100	0.96	0.1783
15:25870891:A:T	50	100	0.79	0.0216
15:25871121:C:A	50	100	0.97	0.1752
15:25871195:T:C	50	100	0.97	0.1752
15:25871227:T:G	50	96	0.9	0.2551
15:25871309:T:A	50	100	0.97	0.175
15:25871349:T:G	50	96	0.86	0.05755
15:25871385:A:G	50	100	0.97	0.175
15:25871464:C:A	50	90	0.87	0.3085
15:25871883:T:C	50	98	0.96	0.1779
15:25871897:A:G	50	100	0.65	0.02288
15:25871906:C:T	50	100	0.96	0.1779
15:25872041:A:G	50	100	0.96	0.1776
15:25872154:T:C	50	100	0.95	0.1382
15:25872254:G:A	50	98	0.75	0.01525
15:25872492:G:C	50	100	0.9	0.09858
15:25872614:C:T	50	100	0.81	0.06609
15:25872669:A:G	50	100	0.95	0.1383
15:25872761:A:T	50	100	0.83	0.02142
15:25872812:C:T	50	100	0.95	0.1776
15:25872891:T:C	50	98	0.85	0.04303
15:25873196:C:A	50	100	0.95	0.1776
15:25873336:A:G	50	98	0.94	0.1883
15:25873585:T:A	50	100	0.78	0.01071
15:25873616:A:G	50	100	0.8	0.06663
15:25873740:G:A	50	100	0.87	0.08079
15:25873763:A:C	50	100	0.92	0.1209
15:25873913:T:C	50	98	0.93	0.2313
15:25873966:G:T	50	100	0.98	0.01707
15:25874383:G:A	50	98	0.97	0.02052
15:25874428:G:A	50	98	0.76	0.01071
15:25874537:T:G	50	100	0.85	0.03958
15:25874561:T:A	50	92	0.85	0.1454
15:25874564:A:T	50	92	0.86	0.0846
15:25874616:G:A	50	98	0.73	0.02179
15:25874794:C:T	50	96	0.8	0.07099
15:25875314:G:A	50	98	0.82	0.2128
15:25875335:T:G	49	100	0.79	0.03159
15:25875661:C:A	50	94	0.88	0.2716
15:25875759:C:G	50	100	0.7	0.01289
15:25875823:T:G	50	94	0.88	0.2809
15:25875826:A:C	50	94	0.88	0.2812
15:25875834:C:A	50	94	0.88	0.2809
15:25876026:A:G	50	100	0.9	0.2447
15:25876432:C:T	50	96	0.94	0.4595
15:25876896:G:A	50	94	0.95	0.4025
15:25877449:C:A	50	94	0.96	0.4503
15:25877471:C:T	50	100	0.93	0.1191
15:25877557:G:A	50	100	0.73	0.01053
15:25877561:A:G	50	100	0.93	0.116
15:25877573:G:A	50	100	0.91	0.03504
15:25877670:G:A	49	85.7	0.95	0.463
15:25877801:A:G	50	94	0.96	0.4521
15:25877811:G:A	50	92	0.91	0.2387
15:25878018:C:T	50	100	0.91	0.03486
15:25878187:C:T	50	100	0.96	0.04811
15:25878576:T:C	50	100	0.95	0.04775
15:25879291:G:A	50	100	0.92	0.1206
15:25879977:T:C	50	100	0.88	0.1173
15:25880377:C:T	50	100	0.98	0.08007
15:25880752:A:G	50	100	0.89	0.02433
15:25880767:C:G	50	100	0.97	0.07916
15:25881328:A:G	50	94	0.89	0.2322
15:25881782:A:G	50	100	0.95	0.09023
15:25881990:A:G	50	100	0.96	0.07861
15:25882171:A:G	50	100	0.96	0.07934
15:25882658:C:T	50	100	0.89	0.05846
15:25883179:C:T	50	98	0.82	0.08569
15:25883180:G:A	50	92	0.65	0.05247
15:25883316:G:A	50	98	0.81	0.1538
15:25883327:G:A	50	94	0.83	0.3849
15:25883426:C:A	50	94	0.85	0.1258
15:25883759:A:G	50	90	0.86	0.3867
15:25883795:T:G	50	92	0.86	0.3845
15:25883864:T:G	50	90	0.87	0.4107
15:25883912:G:C	50	100	0.91	0.03413
15:25884071:G:C	50	96	0.84	0.3842
15:25884102:G:A	50	98	0.78	0.09659
15:25884120:C:T	50	94	0.78	0.3419
15:25884316:C:T	50	98	0.83	0.09368
15:25884427:G:A	50	98	0.88	0.08824
15:25884512:T:C	50	92	0.79	0.3727
15:25884534:T:C	50	90	0.8	0.3597
15:25884553:C:A	50	100	0.86	0.1011
15:25884554:T:C	50	86	0.79	0.3141
15:25884577:G:C	50	92	0.75	0.08261
15:25884652:C:T	50	88	0.78	0.3045
15:25884674:A:T	50	86	0.79	0.3357
15:25884700:A:G	50	86	0.77	0.4949
15:25884892:A:G	49	100	0.82	0.01634
15:25884922:A:G	50	100	0.8	0.01634
15:25884969:C:G	50	96	0.85	0.1213
15:25884990:T:C	50	100	0.79	0.01707
15:25885074:G:C	50	98	0.97	0.01162
15:25885107:T:C	50	100	0.85	0.03086
15:25885124:G:A	50	88	0.87	0.2217
15:25885141:G:A	50	100	0.85	0.02996
15:25885180:C:T	50	100	0.88	0.03486
15:25885262:G:A	50	92	0.85	0.1836
15:25885364:G:A	50	94	0.85	0.1358
15:25885459:C:A	50	100	0.82	0.03123
15:25885467:T:C	50	94	0.9	0.154
15:25885491:T:C	50	100	0.82	0.03123
15:25885682:C:T	50	98	0.88	0.2041
15:25885729:C:T	50	98	0.89	0.3007
15:25886024:T:G	50	98	0.79	0.0158
15:25886031:C:T	50	96	0.87	0.2033
15:25886075:C:T	50	100	0.9	0.03032
15:25886078:A:G	50	100	0.94	0.03014
15:25886145:G:A	50	98	0.94	0.1276
15:25886147:C:T	50	98	0.94	0.1276
15:25886148:G:A	50	100	0.95	0.01688
15:25886284:C:G	50	100	0.95	0.1276
15:25886342:G:A	50	100	0.96	0.1278
15:25886402:G:A	50	100	0.9	0.02814
15:25886417:A:G	50	100	0.95	0.1282
15:25886469:C:T	50	100	0.96	0.1284
15:25886704:G:A	50	100	0.95	0.128
15:25886737:A:T	50	100	0.97	0.01471
15:25886890:G:A	50	100	0.98	0.09749
15:25886978:C:T	50	100	0.96	0.1245
15:25887004:T:C	50	100	0.96	0.1244
15:25887294:T:C	50	96	0.92	0.3306
15:25887333:C:T	50	100	0.97	0.1305
15:25887475:T:C	50	98	0.91	0.4067
15:25887519:T:C	50	100	0.96	0.03268
15:25887729:T:C	50	100	0.91	0.0207
15:25887832:G:A	50	100	0.98	0.1294
15:25888043:G:C	50	98	0.93	0.4613
15:25888148:C:T	50	100	0.98	0.09786
15:25888196:C:G	50	98	0.93	0.4619
15:25888227:A:G	50	100	0.97	0.0325
15:25888237:G:A	50	98	0.93	0.4577
15:25888596:T:C	50	98	0.97	0.08025
15:25888763:G:A	50	100	0.99	0.1576
15:25888827:A:G	50	100	0.98	0.09749
15:25888972:G:T	50	100	0.88	0.03232
15:25889036:G:C	50	100	1	0.05991
15:25889048:T:C	50	100	0.95	0.05991
15:25889082:T:C	50	100	1	0.05991
15:25889249:G:A	50	100	0.99	0.05991
15:25889321:T:C	50	98	0.95	0.02832
15:25889322:G:C	50	98	0.95	0.02832
15:25889346:T:C	50	100	0.92	0.02106
15:25889408:G:A	50	98	0.99	0.05973
15:25889419:T:C	50	98	0.95	0.02832
15:25889439:T:C	50	98	0.99	0.08715
15:25889466:A:G	50	100	0.99	0.07444
15:25889487:G:A	50	98	0.97	0.1387
15:25889554:C:T	50	100	0.99	0.06028
15:25889715:C:T	50	100	0.98	0.05338
15:25889808:T:G	50	98	0.98	0.1525
15:25890369:G:A	50	100	0.92	0.01362
15:25890877:C:T	50	100	0.98	0.05338
15:25891227:C:T	50	100	0.81	0.02088
15:25891335:A:G	50	100	0.96	0.061
15:25891481:T:C	50	98	0.69	0.0158
15:25891506:G:A	50	92	0.96	0.3083
15:25891571:A:G	50	94	0.7	0.04194
15:25891645:A:G	50	100	1	0.01107
15:25891646:T:C	50	98	0.96	0.09931
15:25891999:G:T	50	100	0.87	0.01235
15:25892278:T:C	50	100	0.89	0.02197
15:25892402:A:T	50	100	0.98	0.08115
15:25892440:G:T	50	96	0.94	0.126
15:25892601:G:A	50	96	0.98	0.3324
15:25892868:G:A	50	96	0.98	0.3484
15:25892924:C:T	50	100	0.81	0.02088
15:25893020:T:G	50	100	1	0.01126
15:25893110:C:T	50	100	0.81	0.02088
15:25893404:G:A	50	100	0.78	0.0216
15:25893571:A:G	50	98	0.96	0.03758
15:25893899:A:G	50	100	0.98	0.06917
15:25894232:T:G	50	100	1	0.01126
15:25894483:A:G	50	100	0.99	0.01107
15:25894892:A:T	50	96	0.98	0.3435
15:25894913:A:C	50	100	1	0.01107
15:25894941:T:C	50	100	1	0.01107
15:25894948:C:T	50	100	0.81	0.02088
15:25895405:C:T	50	98	0.98	0.05537
15:25895430:T:C	50	100	0.98	0.08115
15:25895506:C:T	50	98	0.97	0.05901
15:25895658:C:T	50	100	0.98	0.05773
15:25896010:C:G	50	98	0.97	0.1674
15:25896168:T:C	50	100	0.9	0.02197
15:25896622:A:G	50	100	0.99	0.08134
15:25896919:G:A	50	98	0.97	0.3333
15:25897249:G:A	50	100	0.99	0.08115
15:25897603:G:A	50	98	0.97	0.1708
15:25897696:C:T	50	100	0.96	0.03686
15:25897923:G:A	50	98	0.98	0.01616
15:25898351:C:T	50	98	0.94	0.03722
15:25898505:C:T	50	100	0.98	0.1594
15:25898895:C:T	50	100	0.97	0.06118
15:25898911:G:A	50	98	0.96	0.3175
15:25899119:G:A	50	100	0.97	0.06118
15:25899131:C:A	50	100	0.81	0.02124
15:25899305:G:A	50	100	0.99	0.07044
15:25899399:T:C	50	100	0.99	0.07662
15:25899568:A:G	50	100	0.99	0.0541
15:25899573:G:A	50	100	0.99	0.0768
15:25899584:G:T	50	100	0.99	0.01271
15:25900107:T:C	50	100	0.99	0.0768
15:25900114:C:T	50	100	0.95	0.06227
15:25900243:G:T	50	100	0.95	0.08152
15:25900594:C:A	50	100	0.82	0.02106
15:25900697:G:A	50	100	0.96	0.07244
15:25900752:C:G	50	100	0.98	0.0158
15:25900863:G:A	50	98	0.7	0.01107
15:25900938:C:G	50	100	0.98	0.06409
15:25901003:C:T	50	100	0.96	0.03123
15:25901252:C:A	50	100	0.94	0.08152
15:25901572:C:T	50	100	0.96	0.01089
15:25901578:T:C	50	100	0.99	0.07698
15:25901622:C:G	50	100	0.99	0.07698
15:25901674:T:C	50	100	0.95	0.08152
15:25901845:T:C	50	98	0.99	0.08805
15:25901898:G:T	50	96	0.94	0.3056
15:25901954:C:T	50	100	0.98	0.06409
15:25902282:G:A	50	100	0.98	0.01598
15:25902574:T:A	50	100	0.98	0.01598
15:25902674:G:A	50	100	0.92	0.0207
15:25902741:C:T	50	100	0.98	0.01198
15:25902759:G:A	50	100	0.96	0.1694
15:25902871:G:A	50	98	0.95	0.05991
15:25903297:A:G	50	100	0.95	0.07734
15:25903534:C:T	50	100	0.91	0.01561
15:25903576:G:A	50	98	0.92	0.03522
15:25903618:G:A	50	98	0.92	0.03504
15:25903685:T:C	50	100	0.92	0.03504
15:25903877:C:T	50	100	0.96	0.02451
15:25904220:G:A	50	100	0.83	0.02614
15:25904283:A:C	50	100	0.98	0.05174
15:25904485:A:G	50	100	0.89	0.01471
15:25904497:G:T	50	100	0.89	0.02124
15:25904762:C:T	50	100	0.93	0.03377
15:25905227:T:C	50	100	0.94	0.05937
15:25905336:G:A	50	98	0.97	0.1452
15:25905470:A:T	50	98	0.96	0.05374
15:25905527:T:C	50	100	0.98	0.1903
15:25905632:C:T	50	100	1	0.01198
15:25905804:T:A	50	100	0.98	0.421
15:25905909:C:T	50	100	0.96	0.02233
15:25905953:G:T	50	100	0.97	0.04503
15:25905958:C:T	50	100	0.9	0.08624
15:25905966:G:A	50	100	0.99	0.4198
15:25905975:C:T	50	100	1	0.3192
15:25906018:A:G	50	100	0.98	0.3791
15:25906043:C:T	50	100	0.98	0.2593
15:25906044:G:A	50	100	0.98	0.465
15:25906048:T:C	50	100	0.98	0.3043
15:25906121:C:A	50	100	0.99	0.4203
15:25906158:C:A	50	100	0.98	0.4208
15:25906223:G:T	50	100	1	0.3181
15:25906225:A:G	50	100	0.99	0.4207
15:25906311:A:C	50	100	0.98	0.2609
15:25906349:T:G	50	100	0.99	0.4188
15:25906364:C:T	50	100	0.99	0.419
15:25906386:C:T	50	100	0.98	0.2614
15:25906389:A:T	50	88	0.98	0.4143
15:25906397:T:G	50	100	0.98	0.2618
15:25906421:A:G	50	100	0.99	0.4187
15:25906423:G:C	50	100	0.99	0.4187
15:25906519:A:G	50	100	0.99	0.4192
15:25906532:C:A	50	100	1	0.3181
15:25906538:C:T	50	100	0.99	0.419
15:25906632:C:T	50	100	0.99	0.4194
15:25906636:C:T	50	98	0.95	0.01561
15:25906919:T:C	50	100	0.99	0.4168
15:25906989:A:C	50	100	0.99	0.4207
15:25907260:G:A	50	100	0.99	0.4218
15:25907336:G:A	50	98	0.98	0.04884
15:25907362:A:G	50	98	0.95	0.05338
15:25907419:T:C	50	100	0.99	0.2574
15:25907440:A:G	50	100	0.99	0.4218
15:25907445:T:G	50	96	1	0.3199
15:25907528:A:G	50	100	0.99	0.4219
15:25907583:C:T	50	100	0.99	0.2571
15:25907743:C:T	50	98	1	0.3203
15:25907786:A:C	50	98	1	0.3201
15:25907799:T:C	50	92	0.92	0.4573
15:25907800:A:C	50	100	0.99	0.2567
15:25908005:G:T	50	100	0.99	0.2549
15:25908016:A:G	42	97.6	1	0.4221
15:25908134:C:T	50	100	1	0.02378
15:25908174:T:C	50	100	0.93	0.0276
15:25908582:T:C	50	96	0.99	0.3212
15:25908599:T:C	50	100	0.99	0.2594
15:25908685:A:G	50	98	1	0.3197
15:25908762:G:C	50	98	1	0.4201
15:25908999:T:C	50	98	1	0.3174
15:25909089:T:A	50	98	1	0.3212
15:25909354:T:C	50	98	1	0.2293
15:25909489:C:A	50	96	1	0.2293
15:25909543:C:T	50	98	1	0.2293
15:25909763:A:G	50	98	1	0.2487
15:25909981:C:T	50	98	0.98	0.2391
15:25910015:C:G	50	100	0.98	0.2569
15:25910053:C:G	50	98	0.97	0.4268
15:25910308:T:C	50	100	0.94	0.01289
15:25910321:C:G	50	100	0.95	0.05174
15:25910414:A:G	50	98	0.97	0.1556
15:25910515:A:C	49	98	0.99	0.1594
15:25911114:T:C	50	100	1	0.02451
15:25911723:C:A	50	100	0.98	0.429
15:25912393:T:C	50	100	1	0.01071
15:25912543:C:A	50	100	0.98	0.3339
15:25912664:C:T	50	100	0.99	0.1754
15:25912928:T:G	50	100	0.99	0.3571
15:25913291:A:G	50	100	0.97	0.02269
15:25913356:G:A	50	100	0.97	0.05683
15:25913466:C:T	50	100	0.97	0.06264
15:25913480:T:C	50	100	1	0.0236
15:25913557:T:C	50	98	0.98	0.02814
15:25913631:C:T	50	100	0.99	0.4472
15:25913693:A:G	47	95.7	0.94	0.07589
15:25913852:C:A	50	100	1	0.2377
15:25914301:C:T	50	100	0.99	0.4492
15:25914343:C:A	50	100	1	0.02378
15:25914494:G:A	50	100	0.99	0.4492
15:25914664:G:A	50	100	1	0.02378
15:25914667:C:T	50	100	1	0.0236
15:25914672:C:T	50	100	1	0.09731
15:25914759:C:G	50	100	0.98	0.06209
15:25915061:G:T	50	98	1	0.1011
15:25915090:G:A	50	96	0.97	0.08588
15:25915100:G:A	50	98	1	0.1011
15:25915145:C:T	50	100	0.99	0.1859
15:25915336:C:T	50	100	1	0.2943
15:25915772:A:T	50	100	1	0.3529
15:25915786:G:A	50	100	1	0.0236
15:25916240:A:T	50	100	1	0.01344
15:25916483:A:T	50	100	1	0.03722
15:25916682:C:T	50	100	0.99	0.1645
15:25916963:A:G	50	100	0.99	0.4245
15:25916986:C:T	50	100	1	0.1011
15:25917212:T:C	50	100	0.95	0.02106
15:25917421:C:T	50	98	0.97	0.1347
15:25918046:G:A	50	98	0.97	0.1285
15:25918073:G:A	50	100	0.99	0.4359
15:25918430:C:T	50	100	0.98	0.02741
15:25919346:A:G	50	100	0.99	0.1629
15:25919603:A:G	50	100	0.99	0.1977
15:25919607:T:A	50	100	0.96	0.1131
15:25919640:A:G	50	100	1	0.09749
15:25920256:G:T	50	98	0.97	0.08588
15:25920332:G:C	50	100	1	0.09749
15:25920509:G:A	50	100	0.99	0.4746
15:25920606:G:C	50	100	1	0.03722
15:25920706:T:C	50	100	0.84	0.01979
15:25920740:C:T	50	100	0.99	0.09749
15:25921295:G:A	50	100	0.99	0.1975
15:25921467:C:T	50	98	0.97	0.1345
15:25921497:C:G	50	100	1	0.02687
15:25921630:C:T	50	100	0.98	0.03577
15:25922770:T:C	50	100	0.98	0.02705
15:25922796:C:G	50	100	0.99	0.1647
15:25923712:G:A	50	100	0.99	0.1632
15:25923764:T:C	50	100	0.98	0.02687
15:25923787:A:G	50	100	0.99	0.201
15:25923872:C:T	50	100	1	0.03776
15:25924533:T:C	50	100	1	0.01362
15:25925082:G:A	50	100	0.98	0.06227
15:25925237:T:C	48	100	0.98	0.05955
15:25925352:G:A	50	100	0.97	0.02269
15:25925390:C:T	50	100	0.95	0.05392
15:25926140:A:C	50	96	0.91	0.1863
15:25926788:G:C	50	100	0.96	0.03413
15:25926898:T:C	50	100	0.95	0.1634
15:25927032:C:G	50	100	1	0.226
15:25927130:G:T	50	100	0.96	0.03413
15:25927140:C:A	50	100	0.97	0.1227
15:25928072:T:C	50	100	1	0.08769
15:25928811:G:T	50	100	0.99	0.1879
15:25928882:A:G	50	100	0.99	0.24
15:25929880:T:C	50	100	1	0.03649
15:25930135:C:T	50	100	0.98	0.4029
15:25930215:G:T	50	100	0.93	0.01089
15:25930749:A:G	50	100	0.97	0.2542
15:25930873:G:A	50	98	0.95	0.0886
15:25930886:A:C	50	100	0.98	0.4464
15:25931708:A:T	50	100	0.98	0.4544
15:25931850:G:A	50	100	1	0.03649
15:25932715:T:A	50	100	0.98	0.3673
15:25933010:C:T	50	100	0.97	0.3351
15:25933536:C:A	50	100	0.96	0.2041
15:25934311:T:A	50	100	0.97	0.3332
15:25934316:C:T	50	100	0.97	0.3332
15:25934359:A:G	50	100	0.96	0.08733
15:25934420:C:T	50	100	0.97	0.3364
15:25934441:C:T	50	100	0.85	0.02378
15:25934513:T:C	50	100	0.94	0.4096
15:25934578:T:C	50	98	0.97	0.3039
15:25934588:T:C	50	96	0.94	0.498
15:25934590:T:C	50	98	0.97	0.3043
15:25934782:A:G	50	98	0.97	0.2987
15:25934800:A:G	49	98	0.83	0.06554
15:25934841:T:C	50	96	0.97	0.301
15:25934888:C:G	49	98	0.96	0.02215
15:25935117:T:C	50	100	0.97	0.05719
15:25935319:C:T	50	100	0.96	0.01834
15:25935692:T:G	42	92.9	0.96	0.25
15:25935765:G:A	50	100	0.94	0.02887
15:25936030:A:G	50	94	0.96	0.284
15:25936188:C:T	50	98	0.98	0.3259
15:25936349:C:A	50	100	0.94	0.02832
15:25936552:G:A	50	98	0.97	0.3206
15:25936638:A:C	50	100	0.94	0.02869
15:25936870:C:T	50	98	0.97	0.335
15:25937002:G:C	50	100	0.97	0.01834
15:25937921:C:T	50	96	0.93	0.3433
15:25938327:G:A	50	98	0.97	0.01126
15:25938465:C:T	50	94	0.97	0.3364
15:25938576:G:C	50	94	0.97	0.3366
15:25938646:C:T	50	98	0.9	0.03631
15:25938684:C:T	50	100	0.89	0.0236
15:25938810:G:T	50	100	0.96	0.05882
15:25939036:C:A	44	93.2	0.82	0.07081
15:25939037:G:C	44	97.7	0.9	0.05846
15:25939122:C:G	50	98	0.98	0.01852
15:25939345:A:G	50	98	0.96	0.02778
15:25939361:C:A	50	100	0.83	0.01489
15:25939986:T:C	50	98	0.94	0.4782
15:25940037:T:C	50	100	0.93	0.01507
15:25940063:C:G	50	96	0.95	0.4468
15:25940301:T:G	50	96	0.86	0.1932
15:25940402:C:T	50	100	0.85	0.01961
15:25940407:G:C	50	94	0.86	0.3684
15:25940623:A:C	50	100	0.83	0.02487
15:25940943:A:G	50	98	0.75	0.07262
15:25941166:C:G	50	96	0.69	0.0158
15:25941310:G:A	50	76	0.62	0.4829
15:25941425:C:T	50	98	0.66	0.02741
15:25941687:G:A	50	100	0.66	0.01961
15:25941966:T:A	50	94	0.75	0.2698
15:25942020:G:A	50	88	0.7	0.1641
15:25942051:G:C	50	92	0.74	0.4662
15:25942093:A:G	50	88	0.74	0.4297
15:25942169:T:G	50	90	0.8	0.3146
15:25942214:T:C	50	98	0.85	0.08715
15:25942622:C:G	50	96	0.94	0.3161
15:25942694:A:G	50	96	0.95	0.376
15:25942719:A:G	50	98	0.92	0.1576
15:25942785:C:G	50	100	0.93	0.167
15:25942811:C:A	50	100	0.98	0.04049
15:25942822:T:C	50	98	0.93	0.146
15:25943111:C:G	50	96	0.95	0.3825
15:25943143:T:C	50	100	0.89	0.03177
15:25943151:G:A	50	100	0.86	0.01198
15:25943167:T:C	50	96	0.94	0.3117
15:25943209:G:T	50	100	0.98	0.04049
15:25943222:C:G	50	94	0.94	0.3148
15:25943289:T:C	50	94	0.94	0.3154
15:25943295:C:T	50	100	0.99	0.01834
15:25943296:G:C	50	100	0.96	0.02088
15:25943315:G:A	50	100	0.92	0.02433
15:25943324:C:T	50	96	0.95	0.3148
15:25943325:A:G	50	94	0.95	0.3146
15:25943339:T:G	50	94	0.95	0.374
15:25943347:C:G	50	96	0.95	0.3154
15:25943411:A:G	50	96	0.95	0.3164
15:25943427:A:G	50	100	0.78	0.01053
15:25943476:T:A	50	94	0.94	0.3166
15:25943517:T:C	50	98	0.84	0.02651
15:25943529:G:A	50	92	0.94	0.317
15:25943541:A:C	50	98	0.92	0.1451
15:25943543:C:G	50	96	0.94	0.1777
15:25943544:C:A	50	94	0.95	0.3756
15:25943554:G:A	50	100	0.98	0.04012
15:25943562:G:C	50	100	0.98	0.04012
15:25943569:T:C	50	96	0.94	0.3807
15:25943594:A:C	50	100	0.98	0.04012
15:25943597:G:A	50	100	0.78	0.01053
15:25943628:G:A	50	100	0.99	0.05828
15:25943669:T:C	50	100	0.87	0.01198
15:25943722:G:C	50	100	0.94	0.3208
15:25943736:A:T	50	98	0.96	0.317
15:25943756:T:C	50	100	0.99	0.01834
15:25943789:T:C	50	100	0.99	0.01834
15:25943838:G:C	50	98	0.96	0.3172
15:25943847:G:A	50	100	0.95	0.02179
15:25943874:T:C	50	98	0.96	0.2397
15:25943889:G:A	50	96	0.74	0.06845
15:25943941:T:C	50	98	0.96	0.3174
15:25943950:T:C	50	98	0.96	0.3174
15:25943956:G:T	50	98	0.97	0.3175
15:25943958:T:G	50	100	0.96	0.1456
15:25943959:G:A	50	98	0.97	0.1665
15:25943969:G:A	50	100	0.88	0.05283
15:25943986:C:T	50	98	0.97	0.3764
15:25944052:A:G	50	100	0.98	0.05919
15:25944245:G:A	50	100	0.99	0.01834
15:25944267:C:T	50	92	0.7	0.03268
15:25944358:C:T	50	98	0.98	0.3782
15:25944506:G:A	50	98	0.96	0.1763
15:25944519:C:T	50	98	0.98	0.3163
15:25944680:C:A	50	100	0.69	0.01634
15:25945021:G:T	50	100	0.95	0.03359
15:25945050:G:T	49	98	0.96	0.02487
15:25945271:C:T	49	98	0.76	0.04593
15:25945362:G:A	50	100	0.98	0.02614
15:25945363:A:G	50	100	0.95	0.02306
15:25945549:A:G	50	100	0.98	0.3914
15:25945674:G:A	50	100	0.96	0.02052
15:25945679:C:T	49	100	0.99	0.1534
15:25946381:C:G	50	100	0.98	0.3894
15:25946560:G:T	50	100	0.98	0.3894
15:25946591:C:G	50	100	0.97	0.1672
15:25946647:C:T	50	98	0.98	0.1767
15:25947327:T:C	50	100	0.97	0.3528
15:25947412:C:T	50	100	0.98	0.3865
15:25947425:T:C	50	100	0.98	0.3591
15:25947650:T:A	50	100	0.96	0.1685
15:25947950:C:A	50	100	0.97	0.3867
15:25948150:C:T	50	100	0.97	0.3883
15:25948192:T:C	50	100	0.99	0.01888
15:25948231:T:C	50	98	0.96	0.37
15:25948279:G:A	50	96	0.96	0.3698
15:25948426:C:T	50	100	0.93	0.02142
15:25948430:T:C	50	100	0.92	0.1716
15:25948504:A:C	50	98	0.94	0.317
15:25948708:A:C	50	98	0.99	0.4815
15:25948897:G:A	50	98	0.98	0.4597
15:25949190:T:G	50	98	0.99	0.4593
15:25949706:A:G	49	100	0.98	0.04176
15:25949754:C:T	49	100	1	0.4597
15:25949830:A:C	50	100	1	0.4824
15:25949832:A:G	50	100	0.99	0.02251
15:25949863:A:C	50	100	0.99	0.02251
15:25949913:T:G	50	100	0.8	0.01162
15:25950080:A:G	50	100	0.99	0.1614
15:25950194:T:C	50	100	0.92	0.05229
15:25950310:G:T	50	100	1	0.4595
15:25950359:C:T	50	100	0.91	0.05501
15:25950438:G:A	50	100	1	0.4597
15:25950490:T:C	50	100	0.99	0.2988
15:25950500:A:G	50	100	1	0.4597
15:25950688:A:T	50	100	1	0.4588
15:25950747:A:T	50	100	0.97	0.01943
15:25950842:A:T	50	100	1	0.4595
15:25950934:T:C	50	100	1	0.4595
15:25950935:A:G	50	100	0.97	0.01888
15:25950998:G:T	50	100	1	0.4595
15:25951083:G:A	50	98	0.98	0.175
15:25951284:T:C	50	100	0.99	0.4622
15:25951614:T:C	50	100	1	0.4626
15:25952257:G:A	50	100	0.99	0.1681
15:25952556:A:T	50	100	0.98	0.04194
15:25952562:A:T	50	100	1	0.4621
15:25952680:A:G	50	100	0.98	0.04194
15:25952757:T:C	50	100	1	0.4624
15:25952865:G:A	50	100	0.83	0.01398
15:25952936:T:A	50	100	0.99	0.05683
15:25952979:G:A	50	100	1	0.4624
15:25953235:G:C	50	100	1	0.4624
15:25953281:A:C	50	100	1	0.4624
15:25953415:G:A	50	100	1	0.4624
15:25953668:G:A	50	100	1	0.4624
15:25953678:C:T	50	100	1	0.4849
15:25953724:G:T	50	100	1	0.4808
15:25953945:G:C	50	100	1	0.4434
15:25954020:T:G	50	100	0.98	0.04194
15:25954105:G:A	50	100	0.99	0.01452
15:25954114:G:A	50	100	0.99	0.01452
15:25954271:C:T	50	100	1	0.4622
15:25954402:C:T	50	100	1	0.4808
15:25954422:C:T	50	100	1	0.4695
15:25954579:C:T	50	100	1	0.4849
15:25954863:G:C	50	100	0.99	0.01452
15:25955013:G:A	50	100	1	0.4891
15:25955084:G:A	50	100	0.98	0.01924
15:25956108:T:C	50	100	0.99	0.01452
15:25956341:C:T	50	100	1	0.4851
15:25956637:G:A	50	100	1	0.1685
15:25956918:C:T	49	98	0.76	0.02415
15:25956960:C:A	50	100	1	0.4622
15:25957030:T:C	50	100	0.99	0.04993
15:25957083:C:T	50	100	1	0.4622
15:25957246:T:C	50	100	1	0.4808
15:25957427:C:T	50	100	0.97	0.01888
15:25957927:A:G	50	100	0.95	0.01888
15:25958210:G:A	50	100	0.99	0.01452
15:25958339:C:T	50	100	0.97	0.2558
15:25958396:A:G	50	100	0.98	0.01924
15:25958688:C:T	50	100	0.96	0.2338
15:25958843:G:T	50	100	0.99	0.01452
15:25958857:A:G	50	100	1	0.4653
15:25959154:G:A	50	100	1	0.2958
15:25959646:C:A	50	100	0.99	0.02269
15:25959700:C:T	50	100	1	0.02269
15:25959857:G:T	50	100	0.99	0.01452
15:25959914:G:A	50	100	1	0.4918
15:25960018:A:G	50	100	1	0.4808
15:25960296:G:A	50	100	0.97	0.1752
15:25960359:C:A	50	100	0.98	0.01434
15:25960570:C:G	50	100	1	0.2959
15:25960941:C:T	50	100	0.99	0.4659
15:25960984:T:C	50	100	0.99	0.04993
15:25961299:C:T	50	100	1	0.4619
15:25961300:T:G	50	100	0.99	0.4809
15:25961368:G:C	50	100	0.99	0.4691
15:25961522:C:A	50	100	0.99	0.4621
15:25961629:C:T	50	100	0.86	0.01471
15:25961670:T:C	50	100	0.96	0.2558
15:25962034:T:A	50	98	0.96	0.2389
15:25962035:C:T	50	96	0.97	0.01834
15:25962293:C:T	50	100	0.96	0.4818
15:25962319:A:C	50	100	0.98	0.0492
15:25962549:T:C	48	95.8	0.94	0.2538
15:25962578:C:T	50	100	0.95	0.4592
15:25962930:G:A	50	100	0.96	0.4953
15:25963454:C:T	50	98	0.94	0.4739
15:25963708:C:T	50	96	0.91	0.1708
15:25963758:C:T	50	96	0.89	0.1607
15:25964274:G:A	50	100	0.88	0.06935
15:25964350:G:A	50	100	0.66	0.02705
15:25964366:C:T	50	100	0.67	0.02705
15:25964390:A:G	50	100	0.67	0.02723
15:25964684:T:C	50	100	0.88	0.02378
15:25965097:G:A	50	100	0.74	0.02723
15:25965268:G:C	50	100	0.88	0.05683
15:25965285:G:T	50	100	0.92	0.1029
15:25965363:T:C	50	100	0.92	0.1029
15:25965627:G:C	50	98	0.92	0.1906
15:25965693:T:A	50	98	0.9	0.09187
15:25965728:C:T	50	90	0.92	0.1572
15:25965772:A:G	50	100	0.79	0.01235
15:25965783:C:T	50	86	0.87	0.1389
15:25965815:A:C	50	100	0.91	0.1042
15:25966238:C:T	50	88	0.87	0.1712
15:25966269:G:T	50	90	0.88	0.1719
15:25966304:A:G	50	90	0.87	0.177
15:25966312:A:C	50	90	0.92	0.4907
15:25966314:T:C	50	100	0.7	0.03304
15:25966461:T:C	50	90	0.91	0.4642
15:25966641:G:A	50	94	0.81	0.1625
15:25966679:T:C	50	96	0.61	0.02397
15:25966704:G:A	50	94	0.81	0.01289
15:25966718:C:A	50	96	0.83	0.1776
15:25966756:A:G	50	88	0.8	0.4622
15:25966767:G:A	50	96	0.68	0.03268
15:25966771:G:A	50	84	0.79	0.4161
15:25966776:G:C	50	98	0.63	0.07044
15:25966778:T:C	50	92	0.85	0.3406
15:25966797:G:A	50	98	0.73	0.01888
15:25966821:C:T	50	96	0.76	0.04321
15:25966822:A:G	49	91.8	0.72	0.1639
15:25966895:T:C	46	95.7	0.8	0.04194
15:25966901:T:G	46	87	0.7	0.08025
15:25966967:A:G	38	89.5	0.6	0.03994
15:25967121:C:T	50	94	0.9	0.3459
15:25967139:T:C	49	98	0.86	0.1158
15:25967383:G:A	50	94	0.9	0.3393
15:25967652:C:T	50	98	0.96	0.4768
15:25967661:A:G	50	100	0.94	0.1231
15:25967688:C:T	50	98	0.94	0.4771
15:25967898:T:C	50	98	0.98	0.4768
15:25967956:C:T	50	100	0.89	0.04357
15:25968023:A:G	50	98	0.98	0.4773
15:25968229:C:T	50	98	0.99	0.4775
15:25968257:C:G	50	100	0.94	0.07444
15:25968339:A:T	50	98	0.98	0.4773
15:25968351:A:G	50	100	0.94	0.07444
15:25968456:G:A	50	98	0.98	0.4773
15:25968864:G:T	50	98	0.99	0.4779
15:25969105:A:G	50	100	0.98	0.4684
15:25969197:A:G	50	100	0.99	0.4964
15:25969327:G:C	48	77.1	0.8	0.09931
15:25969659:A:C	50	96	0.99	0.478
15:25969860:G:T	50	96	0.99	0.478
15:25970000:T:C	50	96	1	0.4777
15:25970567:T:C	50	98	0.97	0.1227
15:25970813:A:T	50	96	0.99	0.421
15:25970844:A:G	50	96	0.99	0.421
15:25971102:T:G	50	96	0.99	0.421
15:25971223:C:T	50	96	0.99	0.421
15:25971227:G:C	50	98	0.64	0.01979
15:25971262:C:T	50	96	0.99	0.4208
15:25971406:A:G	50	96	0.99	0.4766
15:25971410:A:G	50	96	0.99	0.421
15:25971419:A:G	50	96	0.99	0.4205
15:25971630:A:C	50	100	0.94	0.02052
15:25971666:A:G	50	96	0.99	0.4212
15:25971943:G:A	50	96	0.99	0.4212
15:25972055:T:C	50	96	0.99	0.4214
15:25972445:A:T	50	96	0.98	0.1416
15:25972669:C:G	50	100	0.89	0.02633
15:25972685:C:A	50	96	0.98	0.4218
15:25972687:T:C	50	96	0.98	0.4218
15:25972827:G:T	50	96	0.98	0.4223
15:25972863:A:G	50	96	0.98	0.4218
15:25972944:T:C	50	96	0.97	0.2378
15:25973068:C:T	50	96	0.98	0.476
15:25974246:C:T	45	93.3	0.88	0.02542
15:25974249:C:T	45	84.4	0.91	0.3611
15:25974255:T:C	45	77.8	0.95	0.4857
15:25974274:C:T	48	87.5	0.96	0.4924
15:25974370:T:G	50	96	0.96	0.2373
15:25974374:T:C	50	96	0.98	0.467
15:25974422:G:C	50	96	0.97	0.4671
15:25974794:C:G	50	94	0.93	0.3373
15:25974802:C:A	50	96	0.95	0.2259
15:25974899:C:T	50	100	0.9	0.01398
15:25974953:G:C	50	98	0.9	0.3756
15:25974980:C:T	50	94	0.9	0.2716
15:25974987:C:G	50	98	0.89	0.2446
15:25975240:T:G	50	98	0.82	0.1877
15:25975426:T:C	50	92	0.77	0.1745
15:25976022:C:T	50	100	0.93	0.254
15:25976254:T:C	50	98	0.95	0.2329
15:25976261:T:C	50	100	0.95	0.2331
15:25976349:C:T	50	100	0.94	0.3428
15:25976392:G:A	50	96	0.94	0.08206
15:25976424:T:G	50	100	0.95	0.2602
15:25976454:G:T	50	100	0.94	0.08206
15:25976508:T:C	50	100	0.98	0.1362
15:25976675:G:A	50	100	1	0.01107
15:25976683:T:C	50	100	1	0.1503
15:25976747:T:C	50	100	1	0.1376
15:25976882:G:A	50	100	0.99	0.2328
15:25976897:T:G	50	100	1	0.01107
15:25976984:G:A	50	100	1	0.01107
15:25977000:C:A	50	100	0.98	0.08224
15:25977025:A:G	50	100	1	0.1391
15:25977043:C:T	50	100	1	0.01107
15:25977255:T:C	50	100	1	0.01107
15:25977644:G:T	50	98	0.85	0.07298
15:25977660:G:T	41	87.8	0.86	0.07117
15:25977662:G:T	48	91.7	0.65	0.02088
15:25977664:G:T	48	85.4	0.78	0.1443
15:25977705:C:T	49	98	0.97	0.4232
15:25977759:T:C	50	100	0.97	0.2765
15:25977872:T:C	50	98	0.92	0.0394
15:25977927:C:A	50	100	1	0.01398
15:25978447:A:G	50	100	1	0.1309
15:25978450:A:G	50	100	1	0.1324
15:25978629:A:C	50	100	1	0.01107
15:25978641:A:G	50	100	1	0.1307
15:25979900:C:T	50	100	0.98	0.08206
15:25980083:T:A	50	100	1	0.01144
15:25980124:C:A	50	100	1	0.01107
15:25980446:G:A	50	100	1	0.01107
15:25980481:C:T	50	100	0.81	0.02614
15:25981450:A:G	50	100	1	0.1287
15:25981791:C:T	50	98	0.85	0.0768
15:25981973:G:A	50	100	1	0.01398
15:25981992:T:C	50	100	0.98	0.1378
15:25982047:G:A	50	100	1	0.1385
15:25982136:G:T	50	100	0.82	0.01816
15:25982145:G:A	50	98	0.79	0.02451
15:25982156:G:A	50	100	0.97	0.02251
15:25982202:A:T	50	100	0.97	0.3148
15:25982267:G:C	50	98	1	0.1436
15:25982288:G:A	50	100	1	0.02887
15:25982325:G:A	50	98	0.69	0.02505
15:25982330:C:T	50	100	1	0.1378
15:25982345:T:G	50	100	0.97	0.08424
15:25982678:T:C	50	100	1	0.1378
15:25982736:T:G	50	100	0.93	0.1394
15:25982808:G:T	50	100	1	0.1378
15:25982851:A:T	50	100	0.91	0.03522
15:25982881:A:G	50	100	1	0.1376
15:25983047:G:T	50	98	0.69	0.02542
15:25983073:A:C	50	100	1	0.1656
15:25983098:G:A	50	100	1	0.1601
15:25983155:T:C	50	100	1	0.1603
15:25983564:C:A	50	100	0.98	0.3139
15:25983696:C:T	50	100	0.99	0.1614
15:25983698:T:G	50	100	0.99	0.1614
15:25984002:G:A	50	100	1	0.1523
15:25984156:T:C	50	100	1	0.1534
15:25984225:C:T	50	100	1	0.1534
15:25984281:T:C	50	100	1	0.1532
15:25984348:A:C	50	100	1	0.1534
15:25984467:C:A	50	100	1	0.1532
15:25984548:G:A	50	100	0.98	0.4041
15:25984646:C:T	50	100	0.96	0.1532
15:25984720:G:A	50	100	1	0.1534
15:25984738:A:C	50	100	0.96	0.1391
15:25984979:C:T	50	100	1	0.1536
15:25985005:A:C	50	100	1	0.1536
15:25985015:G:A	50	100	1	0.1536
15:25985223:G:A	50	100	1	0.1538
15:25985386:G:A	50	100	1	0.1538
15:25985632:C:T	50	100	1	0.1518
15:25986007:C:T	50	100	0.98	0.3146
15:25986280:G:A	50	100	0.98	0.4031
15:25986311:T:C	50	100	0.98	0.4677
15:25986472:C:T	50	100	0.98	0.3206
15:25986678:A:G	50	96	0.93	0.08206
15:25987411:G:A	50	100	0.98	0.2389
15:25987525:C:T	50	100	0.99	0.3206
15:25987672:A:T	50	100	0.97	0.06954
15:25987772:G:A	50	100	0.99	0.321
15:25987836:T:C	50	100	1	0.0138
15:25987977:C:T	50	100	0.99	0.3214
15:25988255:T:C	50	100	0.99	0.3217
15:25988385:T:C	50	100	0.99	0.3263
15:25988584:T:C	50	96	0.99	0.3273
15:25988707:A:G	50	98	0.99	0.3272
15:25988722:G:A	50	98	0.99	0.3272
15:25988800:T:C	50	100	0.92	0.03577
15:25988907:T:G	50	98	0.98	0.3315
15:25988984:A:G	50	98	0.99	0.3279
15:25989315:T:C	50	100	0.94	0.1452
15:25989488:C:T	50	92	0.93	0.3491
15:25989496:G:C	50	100	0.92	0.1432
15:25989567:G:C	50	96	0.94	0.3108
15:25989965:G:C	50	94	0.89	0.2378
15:25990544:T:C	50	100	0.89	0.1075
15:25990804:C:T	50	100	0.98	0.0138
15:25990961:T:C	50	100	0.97	0.4432
15:25990962:G:A	50	100	0.97	0.4292
15:25991036:G:A	50	100	0.89	0.02342
15:25991042:A:G	50	100	0.94	0.2451
15:25991311:C:T	50	100	0.98	0.431
15:25991802:T:C	50	100	0.94	0.0138
15:25991880:G:A	50	98	0.99	0.4074
15:25992041:A:C	50	100	0.99	0.453
15:25992088:G:A	50	100	0.99	0.4305
15:25992247:C:T	50	100	0.92	0.04049
15:25992502:G:A	50	100	0.98	0.02487
15:25992561:T:C	50	100	0.95	0.04158
15:25992660:A:G	50	100	0.99	0.4305
15:25992716:C:T	50	100	0.93	0.04793
15:25992787:C:T	50	100	0.97	0.2861
15:25993225:T:C	50	100	0.99	0.4306
15:25993266:T:G	50	100	0.95	0.2044
15:25993373:G:T	50	100	0.98	0.2865
15:25993398:C:A	50	100	0.99	0.4127
15:25993426:A:G	50	100	0.96	0.04557
15:25993527:C:A	50	100	0.89	0.03086
15:25993952:T:C	50	98	0.91	0.199
15:25993971:A:G	50	100	0.98	0.4949
15:25994120:T:G	50	100	0.99	0.03086
15:25994381:A:T	50	100	0.99	0.03068
15:25994482:C:T	50	100	0.98	0.04684
15:25994674:C:A	50	100	0.94	0.01434
15:25995077:T:A	50	100	0.95	0.01906
15:25995540:T:C	50	100	0.82	0.0167
15:25996262:A:G	50	100	0.95	0.06881
15:25996283:A:G	50	100	0.97	0.01071
15:25996465:T:C	50	100	0.95	0.07553
15:25997016:A:G	50	100	0.94	0.01725
15:25997255:A:G	50	100	0.97	0.2593
15:25997339:G:A	50	100	0.97	0.2591
15:25997612:A:G	50	100	0.97	0.2593
15:25997753:C:T	50	100	0.97	0.2571
15:25998206:A:G	50	100	0.95	0.2507
15:25998578:G:A	50	100	0.95	0.2571
15:25998737:G:C	50	100	0.97	0.01525
15:25998809:G:A	50	100	0.94	0.01543
15:25998813:G:T	50	100	0.97	0.2571
15:25999262:T:C	50	94	0.97	0.2573
15:25999370:C:A	39	82.1	0.81	0.1523
15:25999389:T:C	37	89.2	0.62	0.05047
15:25999395:T:C	42	95.2	0.75	0.02614
15:25999401:T:C	44	95.5	0.77	0.03431
15:25999461:T:C	49	100	0.91	0.0394
15:25999670:T:C	43	95.3	0.73	0.01325
15:25999924:G:C	22	90.9	0.83	0.0581
15:26000498:A:G	50	100	0.97	0.01525
15:26000606:G:A	50	100	0.96	0.04012
15:26000638:T:C	50	100	0.97	0.01525
15:26000707:C:T	50	100	0.86	0.03776
15:26000726:A:T	50	100	0.97	0.2589
15:26000887:C:T	50	100	0.98	0.02814
15:26001023:C:A	50	98	0.97	0.2433
15:26001026:A:G	50	98	0.97	0.2436
15:26001104:G:A	50	100	0.97	0.01525
15:26001166:C:T	50	100	0.97	0.26
15:26001380:G:A	50	100	0.98	0.06917
15:26001545:A:G	50	100	0.98	0.2587
15:26001696:T:A	50	98	0.94	0.1805
15:26001749:T:C	50	100	0.99	0.01325
15:26001946:A:G	50	100	0.98	0.258
15:26001949:C:T	50	100	0.98	0.258
15:26002089:G:A	50	100	0.97	0.01525
15:26002135:C:T	50	100	0.98	0.258
15:26002246:G:A	50	100	0.98	0.258
15:26002294:C:T	50	100	0.98	0.03431
15:26002304:G:A	50	100	0.98	0.258
15:26002744:T:C	50	98	0.98	0.3074
15:26002947:C:T	50	100	0.99	0.03413
15:26002990:T:C	50	100	0.98	0.1661
15:26003268:C:G	50	100	0.98	0.05628
15:26003481:G:A	50	100	0.97	0.01525
15:26003523:C:T	50	100	0.97	0.01525
15:26003695:A:G	47	89.4	0.96	0.2229
15:26003772:C:T	50	100	0.98	0.01834
15:26003848:T:C	50	98	0.99	0.4074
15:26003974:A:C	50	100	0.98	0.1663
15:26004074:C:T	50	100	0.99	0.03068
15:26004467:G:T	50	98	0.97	0.3108
15:26004881:A:G	50	100	0.99	0.3408
15:26004953:A:G	50	100	0.98	0.2259
15:26005020:G:A	50	98	0.68	0.01126
15:26005089:G:A	50	100	0.99	0.01344
15:26005231:C:T	50	100	0.98	0.02088
15:26006050:G:A	50	100	0.99	0.2934
15:26006251:T:C	49	98	0.84	0.06681
15:26006700:T:C	50	98	0.98	0.09386
15:26006794:G:T	50	98	0.97	0.3402
15:26006886:T:C	50	96	0.98	0.3066
15:26007139:A:T	50	98	0.99	0.4112
15:26007300:G:A	50	98	0.99	0.3355
15:26007633:G:A	50	100	0.97	0.1683
15:26007746:T:C	50	98	0.99	0.3348
15:26008035:C:T	50	100	0.97	0.04049
15:26008075:G:C	50	98	0.98	0.3355
15:26009577:G:T	48	93.8	0.87	0.1601
15:26009716:A:G	50	100	0.97	0.2475
15:26009923:T:G	50	98	0.96	0.09386
15:26009939:A:T	50	100	0.92	0.01434
15:26010192:T:G	50	100	0.98	0.02106
15:26010377:T:C	50	100	0.99	0.02832
15:26011334:G:A	50	98	0.79	0.01144
15:26011472:G:A	50	98	0.98	0.3346
15:26011532:C:T	50	100	0.98	0.02106
15:26011610:A:G	50	98	0.98	0.3344
15:26011938:T:C	50	100	0.98	0.02124
15:26011948:T:C	50	100	0.97	0.23
15:26013549:G:A	50	100	1	0.01325
15:26014011:G:T	50	100	0.98	0.213
15:26014270:A:G	50	100	0.98	0.0285
15:26014372:C:T	50	98	0.97	0.4101
15:26014416:G:A	50	98	0.91	0.03831
15:26015283:A:G	50	100	0.96	0.0866
15:26015303:C:T	50	98	0.95	0.386
15:26015330:T:C	50	98	0.94	0.4464
15:26015845:G:C	50	100	0.98	0.01507
15:26016231:A:G	50	100	0.98	0.06028
15:26016242:C:A	50	100	0.88	0.02142
15:26016408:C:A	50	100	0.99	0.0138
15:26016453:A:G	50	100	0.98	0.05882
15:26016779:T:C	50	98	0.96	0.08624
15:26016883:C:A	50	100	0.94	0.01707
15:26016910:T:C	50	98	0.95	0.3934
15:26016949:C:T	50	100	0.96	0.3816
15:26017214:C:A	50	98	0.91	0.05392
15:26017242:C:T	49	98	0.96	0.0276
15:26017458:C:T	50	98	0.74	0.02905
15:26017605:C:T	50	100	1	0.02923
15:26017771:A:C	50	98	0.94	0.05265
15:26017950:T:G	50	100	0.98	0.01216
15:26018068:G:A	50	98	0.85	0.03994
15:26018073:T:C	50	100	0.94	0.03431
15:26018292:G:A	50	100	0.96	0.3804
15:26018784:A:G	50	100	0.96	0.01507
15:26018867:G:C	50	100	1	0.02941
15:26019032:C:A	50	100	0.92	0.157
15:26019100:G:T	50	100	0.84	0.03722
15:26019458:G:T	50	98	0.99	0.0138
15:26019724:G:C	50	98	0.93	0.04938
15:26019972:G:T	50	98	0.82	0.06554
15:26019994:T:C	50	100	0.96	0.02869
15:26020448:A:G	50	98	0.89	0.08805
15:26021329:C:T	50	100	1	0.01525
15:26021638:G:A	50	98	0.92	0.4686
15:26021675:T:C	50	100	0.93	0.01162
15:26021726:T:C	50	100	0.94	0.01216
15:26022944:A:G	50	98	0.91	0.065
15:26023252:G:A	50	100	0.93	0.05628
15:26023593:C:T	50	98	0.93	0.2442
15:26023835:A:G	50	96	0.92	0.05047
15:26023976:G:A	50	100	0.79	0.01888
15:26024167:G:A	50	100	0.94	0.01598
15:26024361:G:A	50	98	0.94	0.244
15:26025275:A:G	50	100	0.9	0.2349
15:26025756:C:T	50	98	0.8	0.03268
15:26025763:T:G	50	100	0.88	0.4539
15:26026080:C:T	50	96	0.85	0.08787
15:26026088:T:C	50	96	0.84	0.167
15:26026104:C:T	50	98	0.8	0.04775
15:26026472:C:T	50	98	0.84	0.1541
15:26026706:G:A	50	100	0.76	0.03522
15:26026752:G:A	50	94	0.8	0.209
15:26026867:C:G	50	98	0.86	0.07353
15:26026902:G:T	50	100	0.93	0.01761
15:26027077:T:G	50	90	0.8	0.1707
15:26027099:A:T	50	98	0.77	0.08878
15:26027222:T:C	50	100	0.93	0.02614
15:26027226:T:C	50	100	0.99	0.01198
15:26027259:G:T	50	100	0.83	0.0659
15:26027284:A:G	50	100	0.95	0.02524
15:26027378:T:C	50	94	0.91	0.2279
15:26027484:T:C	50	100	0.93	0.06481
15:26027564:A:G	50	96	0.91	0.3876
15:26027604:T:C	50	100	0.83	0.06064
15:26027635:A:G	50	100	0.87	0.03032
15:26027660:T:C	50	98	0.93	0.1837
15:26027819:C:T	50	98	0.94	0.4359
15:26028123:A:G	50	100	0.99	0.01888
15:26028258:G:A	50	100	0.95	0.1716
15:26028543:G:A	50	100	0.95	0.199
15:26028790:G:T	50	100	0.95	0.1213
15:26028797:A:G	50	100	0.96	0.2333
15:26028966:C:T	50	100	0.98	0.1211
15:26028983:A:G	50	100	0.97	0.1213
15:26029044:C:T	50	100	0.83	0.01452
15:26029114:A:G	50	100	0.96	0.2974
15:26029270:C:A	50	100	0.99	0.01398
15:26029290:T:C	50	100	1	0.05465
15:26029294:C:T	50	100	0.92	0.09368
15:26029392:A:G	50	100	0.96	0.3976
15:26029458:C:T	50	100	1	0.0472
15:26029547:C:T	50	100	0.98	0.1213
15:26029561:A:G	50	100	1	0.05428
15:26030187:A:T	49	100	0.99	0.01398
15:26030285:C:T	50	100	0.96	0.2883
15:26030300:C:A	50	100	1	0.01126
15:26030933:T:C	49	98	0.94	0.1215
15:26031190:C:T	50	100	0.98	0.04158
15:26031228:T:C	50	100	1	0.03341
15:26031562:G:A	50	100	0.96	0.1222
15:26031879:T:C	50	100	0.96	0.4045
15:26031932:A:C	50	100	0.97	0.4446
15:26032218:G:A	50	100	0.95	0.2015
15:26032360:T:C	50	100	0.96	0.3177
15:26032398:A:G	50	100	0.98	0.4343
15:26032792:C:T	50	100	0.98	0.1231
15:26032808:C:T	50	100	1	0.0305
15:26033393:C:T	50	100	1	0.01089
15:26033414:C:G	50	100	0.98	0.1229
15:26033540:G:A	50	100	1	0.03032
15:26033550:G:T	50	100	0.98	0.4441
15:26033694:T:A	50	100	0.96	0.3181
15:26033742:T:C	50	100	0.98	0.4012
15:26033937:T:C	50	100	0.98	0.4121
15:26033976:C:T	50	100	0.94	0.06536
15:26034086:T:A	50	100	0.98	0.4014
15:26035263:G:A	50	100	1	0.01089
15:26035312:C:T	50	100	0.94	0.1509
15:26035313:A:G	50	100	0.95	0.411
15:26035349:C:T	50	100	0.96	0.4125
15:26035429:T:C	50	100	0.84	0.02905
15:26035459:A:G	50	100	0.87	0.01017
15:26035719:A:G	50	100	0.97	0.3963
15:26035791:T:C	50	100	0.97	0.4014
15:26036106:A:C	50	100	0.96	0.4156
15:26036147:G:C	50	100	0.98	0.4143
15:26036360:C:T	50	100	1	0.01162
15:26036420:C:G	50	100	0.98	0.4087
15:26036449:A:G	50	100	0.99	0.4014
15:26036497:A:T	50	100	0.98	0.4094
15:26036504:A:G	50	100	0.99	0.4161
15:26036589:T:C	50	100	0.98	0.4094
15:26036611:C:T	50	100	0.98	0.4535
15:26036790:C:T	50	100	0.99	0.4555
15:26037055:A:G	50	88	0.96	0.4824
15:26037059:A:G	50	90	0.73	0.01035
15:26037076:C:T	50	92	0.79	0.04176
15:26037299:G:A	50	98	0.96	0.1267
15:26037437:A:G	50	100	0.99	0.3796
15:26037527:T:C	50	100	0.99	0.4341
15:26037644:G:T	50	100	0.99	0.4346
15:26037647:A:C	50	100	0.99	0.01162
15:26037885:A:G	50	100	0.99	0.4325
15:26038011:G:A	50	100	0.99	0.4345
15:26038024:T:C	50	100	0.96	0.1808
15:26038088:C:A	50	100	0.98	0.165
15:26038350:G:A	50	100	0.98	0.01761
15:26038704:C:A	50	100	0.95	0.1374
15:26039434:C:T	50	100	0.92	0.01761
15:26039552:C:T	50	100	0.99	0.4343
15:26039885:T:G	50	100	0.99	0.4232
15:26040011:T:C	50	100	0.99	0.4168
15:26040084:G:A	50	100	0.99	0.4286
15:26040606:G:C	50	100	0.99	0.348
15:26040869:G:C	50	100	0.99	0.4167
15:26040989:C:T	50	100	0.99	0.3406
15:26041126:T:C	50	100	0.98	0.1567
15:26041289:A:G	50	100	0.99	0.3306
15:26041483:A:G	50	100	0.99	0.02324
15:26042021:T:C	50	100	1	0.06445
15:26042253:T:C	50	100	1	0.01761
15:26042495:C:T	50	100	0.98	0.3253
15:26042925:T:C	50	100	1	0.0256
15:26043044:G:T	50	100	0.78	0.01979
15:26043150:G:A	50	100	0.93	0.01071
15:26043179:T:C	50	100	1	0.05719
15:26043247:T:C	50	100	1	0.05719
15:26043705:T:C	50	100	1	0.01107
15:26043795:T:G	50	100	0.99	0.4924
15:26043821:G:A	50	100	0.93	0.03813
15:26044037:G:C	50	100	0.99	0.4239
15:26044203:G:C	50	100	1	0.01761
15:26044251:G:C	50	100	1	0.01107
15:26044261:T:C	50	100	1	0.01507
15:26044282:G:A	50	100	1	0.0256
15:26044286:A:G	50	100	0.98	0.4248
15:26044350:G:T	50	100	0.99	0.01107
15:26044421:G:A	50	100	1	0.01761
15:26044590:G:A	50	94	0.92	0.09296
15:26044621:G:C	50	100	0.9	0.134
15:26044731:T:C	50	100	1	0.01779
15:26044806:G:C	50	100	1	0.02378
15:26044845:A:G	50	98	1	0.04557
15:26044923:T:C	50	100	1	0.04575
15:26044949:T:G	50	100	1	0.01107
15:26045006:G:A	50	100	0.98	0.1788
15:26045051:C:T	49	100	1	0.01434
15:26045091:G:A	50	100	1	0.01779
15:26045151:T:C	50	100	0.99	0.301
15:26045192:C:G	50	100	1	0.05683
15:26045424:T:C	50	100	0.98	0.1786
15:26045433:C:T	50	100	0.99	0.339
15:26045491:G:A	50	100	0.99	0.301
15:26045562:C:T	50	100	0.98	0.1785
15:26045703:C:A	50	100	1	0.01089
15:26045842:G:T	50	100	1	0.01779
15:26047453:A:G	50	100	1	0.02524
15:26047473:C:A	50	100	1	0.01779
15:26047492:A:C	50	100	1	0.01779
15:26048057:C:T	50	100	0.99	0.329
15:26048569:T:A	50	100	0.99	0.4236
15:26049564:T:G	50	100	0.98	0.3288
15:26049916:T:C	50	100	0.99	0.04829
15:26050403:G:A	50	96	0.71	0.01852
15:26050617:C:A	50	100	0.96	0.144
15:26050768:A:C	50	100	0.97	0.1877
15:26051249:G:A	50	94	0.97	0.3235
15:26051615:T:C	50	94	0.92	0.3166
15:26051848:G:C	50	100	0.9	0.0354
15:26052186:A:G	50	94	0.91	0.4479
15:26052196:C:T	50	100	0.92	0.0305
15:26052477:C:T	50	92	0.9	0.4526
15:26052770:G:A	50	88	0.89	0.2021
15:26052881:C:T	50	96	0.87	0.11
15:26053193:T:A	50	100	0.84	0.01362
15:26053632:T:C	50	98	0.83	0.06155
15:26053830:G:A	50	100	0.91	0.08914
15:26053931:C:A	50	100	0.89	0.0276
15:26054362:C:G	50	98	0.82	0.061
15:26054556:G:A	50	100	0.92	0.04503
15:26054648:G:T	50	100	1	0.01162
15:26054727:T:C	50	100	0.94	0.02596
15:26054732:A:G	50	100	0.94	0.02687
15:26054733:C:G	50	100	0.93	0.02687
15:26054948:C:T	50	100	1	0.01126
15:26055952:A:T	50	100	0.82	0.01289
15:26056057:T:C	50	100	1	0.01144
15:26056285:C:T	50	100	0.89	0.02088
15:26056338:C:T	50	100	1	0.01144
15:26056458:C:G	50	100	0.94	0.02251
15:26056685:G:T	50	100	0.94	0.09604
15:26056882:G:A	50	98	0.93	0.01743
15:26056962:G:A	50	100	0.95	0.01652
15:26056996:C:T	50	100	0.96	0.06082
15:26057283:G:T	50	98	0.95	0.08297
15:26057629:T:C	50	100	1	0.02959
15:26057838:C:T	50	100	0.99	0.02905
15:26057851:C:T	50	100	0.99	0.02905
15:26057885:C:T	50	100	0.98	0.01906
15:26057998:C:T	50	100	1	0.01071
15:26058013:G:A	50	100	0.99	0.02015
15:26058090:C:T	50	94	0.7	0.02179
15:26058096:C:T	50	100	0.97	0.05265
15:26058139:T:C	50	100	0.95	0.01961
15:26058221:C:A	50	100	1	0.02923
15:26058264:A:T	50	100	1	0.01943
15:26058401:C:T	50	100	1	0.01924
15:26058541:G:T	50	100	1	0.01924
15:26058567:C:T	50	100	1	0.01924
15:26058706:A:G	50	100	1	0.01924
15:26058727:A:G	50	100	1	0.01071
15:26058728:T:C	50	98	0.89	0.061
15:26058731:T:C	50	100	0.97	0.03486
15:26058876:C:T	50	100	0.98	0.02179
15:26059454:G:A	50	100	0.71	0.01797
15:26059769:C:T	50	100	0.64	0.01797
15:26059940:G:C	50	100	0.98	0.02142
15:26060266:T:G	50	100	0.9	0.03177
15:26060766:G:A	50	100	0.98	0.01888
15:26061383:T:C	50	100	0.98	0.1411
15:26061516:A:G	50	100	0.89	0.02015
15:26061629:T:C	50	100	0.98	0.116
15:26061707:A:G	50	100	0.99	0.01997
15:26061747:C:A	50	100	0.85	0.01779
15:26062449:T:A	50	100	0.98	0.1393
15:26062807:T:C	50	100	0.99	0.01725
15:26063044:T:C	50	100	0.99	0.01743
15:26063136:T:C	50	100	0.88	0.06917
15:26063564:C:T	50	100	1	0.0305
15:26063724:G:A	50	100	0.96	0.1251
15:26063781:T:A	50	100	0.84	0.02941
15:26063984:C:T	50	100	0.84	0.161
15:26064191:C:T	50	100	0.94	0.02542
15:26064329:T:C	50	100	0.98	0.1943
15:26064333:T:C	50	100	0.94	0.01344
15:26064580:C:G	50	100	0.97	0.1599
15:26065753:A:G	50	100	0.97	0.1267
15:26065806:G:A	50	100	0.99	0.04975
15:26066161:G:A	50	100	0.97	0.01198
15:26066200:T:C	50	100	0.97	0.1269
15:26066211:C:T	50	100	1	0.01216
15:26066453:G:A	50	100	0.97	0.1264
15:26067435:T:A	50	100	0.97	0.02614
15:26067436:C:A	50	100	0.97	0.02614
15:26067798:G:A	50	100	0.81	0.01852
15:26068050:A:T	50	100	0.95	0.04103
15:26068531:A:G	50	100	0.99	0.1293
15:26068622:A:G	50	100	0.99	0.1293
15:26068919:T:C	50	100	0.89	0.03504
15:26070919:C:T	50	100	0.98	0.1166
15:26071659:G:A	50	92	0.84	0.1387
15:26071724:G:T	50	100	0.99	0.1069
15:26072079:C:T	50	100	1	0.02996
15:26072338:A:G	50	100	0.98	0.1877
15:26072606:C:G	50	100	0.98	0.1378
15:26072815:C:G	50	100	0.98	0.1881
15:26072844:A:T	50	100	1	0.03867
15:26073169:T:C	50	100	1	0.01906
15:26073351:C:T	50	100	0.98	0.1233
15:26073740:G:A	50	100	0.99	0.06391
15:26073844:C:T	50	96	0.92	0.4933
15:26074022:G:A	50	100	1	0.1146
15:26074111:A:C	50	100	1	0.1213
15:26074201:C:T	50	100	1	0.1213
15:26074250:A:G	50	100	1	0.01906
15:26074411:T:C	50	100	1	0.1211
15:26074683:C:T	50	100	0.83	0.04248
15:26074737:G:A	50	100	0.84	0.01779
15:26074792:A:G	50	100	0.99	0.1914
15:26074853:C:T	50	100	1	0.01888
15:26074854:G:A	50	100	0.99	0.05029
15:26074909:A:G	50	100	0.98	0.1875
15:26074996:A:C	50	100	0.96	0.06609
15:26075233:C:T	50	100	1	0.1215
15:26075268:A:G	50	100	1	0.1215
15:26075508:C:T	50	100	0.98	0.1875
15:26075520:T:G	50	100	1	0.1213
15:26075642:G:A	50	100	1	0.1213
15:26075643:T:C	50	100	1	0.05737
15:26075840:C:T	50	100	0.98	0.1875
15:26075952:G:A	50	100	0.96	0.02106
15:26076127:G:A	50	100	0.98	0.1875
15:26076207:C:G	50	100	0.96	0.0659
15:26076450:C:T	50	100	1	0.03831
15:26076536:A:C	50	100	0.96	0.0659
15:26076787:T:C	50	100	0.99	0.02959
15:26077199:C:T	50	100	0.99	0.05701
15:26077253:G:T	50	100	0.99	0.1142
15:26077831:G:A	50	100	0.99	0.01725
15:26077836:G:C	50	100	0.99	0.01888
15:26078272:C:T	50	100	0.92	0.04394
15:26078470:G:A	50	100	0.98	0.05701
15:26078573:A:G	50	100	0.94	0.03014
15:26078773:A:C	50	100	0.69	0.03486
15:26078827:G:T	50	100	0.97	0.1843
15:26079604:T:C	50	100	0.99	0.01888
15:26079757:C:T	49	100	0.97	0.01198
15:26080174:A:G	50	100	0.99	0.01888
15:26080579:G:T	50	100	0.98	0.04993
15:26080697:G:A	50	98	0.97	0.01271
15:26080818:G:T	50	100	0.94	0.03014
15:26080919:G:T	50	100	0.9	0.05792
15:26081154:A:C	50	100	0.94	0.04357
15:26081245:C:T	50	100	0.96	0.1656
15:26081610:A:G	50	98	0.91	0.1892
15:26082090:C:T	50	100	0.92	0.3248
15:26082223:A:G	50	96	0.91	0.3161
15:26082228:C:T	49	93.9	0.87	0.447
15:26082319:C:T	50	96	0.88	0.4346
15:26082370:T:G	50	96	0.9	0.4321
15:26082420:G:A	50	100	0.84	0.02088
15:26082733:C:G	50	94	0.74	0.02814
15:26082830:G:A	50	96	0.9	0.3985
15:26083619:A:G	50	98	0.96	0.3106
15:26083815:T:C	50	100	0.93	0.061
15:26084311:G:C	49	100	0.99	0.01198
15:26084417:A:G	50	100	0.94	0.06082
15:26084452:A:T	50	100	0.94	0.07462
15:26084565:C:T	50	100	0.9	0.03286
15:26084803:C:T	50	96	0.94	0.2217
15:26084949:G:C	50	96	0.95	0.2231
15:26085683:T:G	50	100	0.99	0.1972
15:26085686:T:C	50	100	0.99	0.2097
15:26085769:G:A	50	100	0.99	0.1972
15:26085784:G:A	50	100	0.99	0.1972
15:26085900:T:A	50	100	0.99	0.1973
15:26086074:A:G	50	100	0.99	0.203
15:26086170:G:C	50	100	1	0.01652
15:26086264:G:A	50	100	0.99	0.1983
15:26086286:T:C	50	100	0.99	0.2206
15:26086287:G:A	50	100	0.99	0.1981
15:26086599:G:A	50	100	0.99	0.1988
15:26086616:G:A	50	100	0.99	0.1988
15:26086651:T:C	50	98	0.99	0.199
15:26086654:T:C	50	100	1	0.01253
15:26087290:T:C	50	100	1	0.2478
15:26087354:G:T	50	100	1	0.2289
15:26087394:G:A	50	92	0.96	0.3108
15:26087771:T:C	50	100	1	0.01688
15:26087860:G:A	50	100	1	0.2306
15:26087880:A:G	50	100	0.98	0.1943
15:26087960:A:G	49	100	0.99	0.2357
15:26088146:A:G	50	100	1	0.2306
15:26088447:T:G	50	100	1	0.01634
15:26088611:G:A	50	100	1	0.23
15:26088617:G:T	50	100	1	0.23
15:26088623:A:G	50	100	1	0.01416
15:26088713:T:C	50	100	1	0.2302
15:26088881:A:G	50	100	1	0.2304
15:26089000:C:G	50	100	0.99	0.2446
15:26089725:C:T	50	100	1	0.01416
15:26089895:A:T	50	100	1	0.244
15:26089905:G:A	50	100	1	0.244
15:26089947:C:T	50	100	1	0.01416
15:26089967:T:G	50	100	1	0.244
15:26090045:T:G	50	100	1	0.2496
15:26090238:G:A	50	100	1	0.2464
15:26090335:T:C	50	100	1	0.246
15:26090393:T:C	50	96	0.97	0.3201
15:26090445:T:A	50	100	0.99	0.246
15:26090669:T:C	50	100	1	0.2466
15:26090764:T:C	50	100	1	0.2467
15:26090810:G:T	50	100	1	0.2446
15:26090833:A:C	50	100	0.99	0.2446
15:26091081:A:C	50	100	1	0.2504
15:26091316:A:G	50	100	1	0.2471
15:26091487:T:C	50	100	1	0.2471
15:26091490:A:T	50	100	1	0.2471
15:26091657:T:C	50	100	1	0.2473
15:26091929:T:C	50	98	0.96	0.3784
15:26091961:C:A	50	100	0.98	0.2518
15:26092085:T:C	50	100	0.98	0.2431
15:26092479:T:C	50	98	0.97	0.4296
15:26092673:C:A	50	100	1	0.01416
15:26093295:G:A	50	96	0.96	0.3266
15:26094061:T:A	50	100	0.98	0.2515
15:26094072:C:T	50	100	0.97	0.2458
15:26094202:T:C	50	96	0.97	0.4277
15:26094523:T:C	50	98	0.84	0.06082
15:26095045:T:C	50	92	0.95	0.4147
15:26095115:C:A	50	92	0.94	0.3829
15:26095367:C:T	50	100	0.98	0.01398
15:26095449:T:C	50	100	0.98	0.01398
15:26095696:G:T	50	100	0.86	0.04993
15:26096071:G:A	50	98	0.89	0.03504
15:26096289:C:A	50	100	0.96	0.0158
15:26096396:C:T	50	94	0.75	0.07117
15:26097116:G:A	50	100	0.94	0.02923
15:26097420:T:C	50	100	0.93	0.02923
15:26097593:T:G	50	100	0.9	0.1322
15:26097780:T:C	50	100	0.94	0.02941
15:26097811:G:A	50	100	0.95	0.05465
15:26097995:G:A	50	100	0.97	0.02469
15:26098068:A:G	50	98	0.94	0.4
15:26098130:C:T	50	100	0.94	0.02941
15:26098237:T:C	50	100	0.98	0.1474
15:26098315:A:G	50	100	0.95	0.03686
15:26098679:G:A	50	100	0.96	0.02977
15:26098892:T:C	50	98	0.96	0.3444
15:26099124:G:A	50	100	0.98	0.1692
15:26099233:C:T	50	98	0.91	0.1084
15:26099302:C:T	50	100	0.98	0.1688
15:26099450:G:T	50	100	0.95	0.04829
15:26099849:C:T	50	100	0.98	0.1676
15:26100465:C:G	50	100	0.98	0.02977
15:26100469:C:T	50	100	0.97	0.1676
15:26100521:G:A	50	100	0.97	0.1678
15:26100570:C:T	50	98	0.96	0.04484
15:26100936:C:A	50	98	0.92	0.1088
15:26102944:G:T	50	96	0.92	0.1173
15:26103399:C:A	50	100	0.9	0.02451
15:26103599:A:C	50	100	0.96	0.1244
15:26103861:G:C	50	98	0.96	0.06699
15:26104048:G:A	50	100	0.98	0.1271
15:26105094:A:G	50	98	0.98	0.2633
15:26105575:T:C	50	98	0.88	0.01725
15:26105604:A:G	50	100	0.98	0.244
15:26105611:G:A	50	100	0.98	0.244
15:26105816:C:A	50	98	0.96	0.1481
15:26105819:C:T	50	100	0.9	0.04503
15:26105889:A:G	50	100	0.98	0.2442
15:26105987:G:T	50	100	0.98	0.1316
15:26106037:T:C	50	100	0.97	0.2442
15:26106281:T:C	50	100	0.96	0.1748
15:26106381:G:A	50	100	0.98	0.2634
15:26106460:C:T	50	100	0.96	0.1748
15:26106543:T:A	50	100	0.99	0.01198
15:26106546:T:C	50	100	0.96	0.1752
15:26106800:C:T	50	100	0.99	0.1311
15:26107758:T:G	50	86	0.8	0.2662
15:26107835:A:G	50	100	0.98	0.2636
15:26108018:G:A	50	100	0.99	0.1314
15:26108524:C:T	50	100	0.96	0.1618
15:26108742:C:T	50	100	0.98	0.3998
15:26109272:G:A	50	98	0.9	0.09858
15:26109348:T:A	50	100	0.98	0.1478
15:26109534:T:C	50	100	0.96	0.1783
15:26110201:A:G	50	100	0.99	0.05465
15:26110428:C:T	50	100	0.98	0.07698
15:26110591:C:G	50	100	0.99	0.0846
15:26110613:C:T	50	100	0.98	0.07771
15:26110618:G:A	50	100	0.98	0.07771
15:26110922:T:C	50	100	0.99	0.05501
15:26111253:C:T	50	100	0.99	0.2771
15:26111581:C:G	50	100	0.99	0.2384
15:26111798:T:C	50	100	1	0.2567
15:26111842:G:A	50	100	0.99	0.2565
15:26112267:T:G	50	100	1	0.2571
15:26112580:G:A	50	98	0.62	0.01525
15:26112748:T:C	50	98	1	0.2574
15:26112986:A:G	50	100	1	0.2578
15:26113068:T:G	50	100	0.99	0.01216
15:26113081:G:C	50	100	0.99	0.05519
15:26113182:T:A	50	100	0.99	0.0118
15:26113240:C:A	50	100	1	0.258
15:26113339:T:C	50	100	1	0.2611
15:26113600:A:G	50	100	0.98	0.1748
15:26113613:A:G	50	100	1	0.2614
15:26113771:T:A	50	100	1	0.2613
15:26113833:A:T	50	100	1	0.2613
15:26113930:T:C	50	100	0.99	0.05519
15:26113943:G:A	50	100	1	0.2614
15:26113998:T:C	50	100	0.99	0.05519
15:26114067:A:G	50	100	1	0.2614
15:26114138:A:G	50	100	1	0.2614
15:26114180:C:T	50	100	1	0.2614
15:26114361:G:A	50	100	1	0.2614
15:26114500:A:T	50	100	1	0.2616
15:26114513:A:C	50	100	1	0.2616
15:26114621:A:G	50	100	0.99	0.1885
15:26114668:A:C	50	100	0.98	0.2736
15:26114715:T:C	50	100	1	0.2542
15:26114940:C:T	50	100	0.99	0.2542
15:26115087:C:A	50	100	0.68	0.01107
15:26115240:G:C	50	100	0.98	0.1458
15:26115762:A:G	50	100	0.99	0.254
15:26116182:A:G	50	100	0.99	0.2524
15:26116522:G:A	50	98	0.99	0.2525
15:26116608:G:T	50	98	0.99	0.252
15:26116829:G:A	50	98	0.99	0.2518
15:26116902:C:G	50	98	0.99	0.2518
15:26116933:A:G	50	98	0.99	0.2482
15:26116935:A:G	50	98	0.99	0.2518
15:26116950:C:T	50	98	0.99	0.2516
15:26117032:C:T	50	98	0.99	0.2578
15:26117189:A:T	50	98	0.99	0.2515
15:26117199:C:T	50	98	0.99	0.2515
15:26117240:G:A	50	98	0.99	0.2515
15:26117309:A:G	50	98	0.98	0.1469
15:26117621:A:G	50	98	0.96	0.2119
15:26117723:A:G	50	100	0.68	0.01235
15:26117730:G:A	50	100	0.97	0.2338
15:26117828:G:A	50	100	0.97	0.2669
15:26118711:T:A	50	100	0.86	0.02687
15:26119154:T:G	50	100	0.96	0.3063
15:26119275:G:C	50	100	0.68	0.01253
15:26119352:G:A	50	100	0.98	0.09223
15:26119523:G:A	50	100	0.97	0.06826
15:26119568:C:T	50	98	0.97	0.0443
15:26119684:A:C	50	100	0.68	0.01216
15:26119789:T:G	50	96	0.73	0.04648
15:26120272:G:C	50	98	0.99	0.2364
15:26120752:C:T	50	100	0.94	0.0285
15:26120966:G:A	50	98	0.83	0.03105
15:26121163:T:C	50	98	0.98	0.2524
15:26121304:C:T	50	100	0.99	0.01924
15:26121450:C:T	50	100	0.99	0.01924
15:26121516:C:T	49	93.9	0.98	0.2324
15:26121672:C:T	50	100	0.97	0.04648
15:26122021:T:C	50	100	0.97	0.313
15:26122150:A:G	50	100	1	0.01561
15:26122591:T:C	50	100	0.99	0.03322
15:26122818:G:A	50	98	0.98	0.05283
15:26122923:G:C	50	100	0.99	0.07044
15:26122941:T:C	50	100	0.66	0.01398
15:26123229:A:C	50	100	0.96	0.02306
15:26123309:A:T	50	100	0.95	0.02306
15:26123361:T:C	50	100	0.94	0.02324
15:26123517:C:A	50	100	0.98	0.02342
15:26123602:A:G	50	100	0.86	0.06009
15:26123717:T:A	50	100	0.97	0.08406
15:26123771:A:G	49	100	0.76	0.02814
15:26124062:T:C	50	98	0.96	0.3003
15:26124246:G:A	50	100	0.99	0.07062
15:26124415:G:C	50	100	1	0.02324
15:26124481:C:T	50	100	0.65	0.01434
15:26124619:T:C	50	100	0.99	0.02324
15:26124823:G:A	50	100	0.86	0.05973
15:26124849:G:A	50	98	0.98	0.2059
15:26124905:G:A	50	100	0.64	0.01434
15:26124965:G:A	50	100	0.94	0.03359
15:26125635:C:T	50	98	0.94	0.2927
15:26125698:A:G	50	96	0.94	0.2928
15:26125719:C:T	50	100	0.92	0.01216
15:26125766:G:A	50	100	0.98	0.0748
15:26125851:C:A	50	100	0.95	0.02324
15:26125977:G:A	50	100	0.95	0.01235
15:26126265:C:T	50	92	0.85	0.1703
15:26126339:T:C	50	100	0.82	0.04176
15:26126441:T:C	50	90	0.83	0.1857
15:26126477:C:G	50	98	0.78	0.04593
15:26126526:G:A	50	92	0.93	0.1427
15:26126592:C:T	50	88	0.87	0.2596
15:26127363:G:A	50	100	0.98	0.01652
15:26127566:C:A	50	100	0.87	0.04158
15:26127681:T:C	50	98	0.96	0.04484
15:26127723:A:G	50	100	0.92	0.1353
15:26127848:G:A	50	98	0.85	0.02233
15:26128164:A:G	50	98	0.93	0.1549
15:26128228:T:C	50	96	0.97	0.06972
15:26128316:G:A	50	98	0.95	0.2269
15:26128639:C:T	50	100	0.94	0.1376
15:26128692:G:T	50	96	0.98	0.06972
15:26128816:T:C	50	100	0.94	0.1353
15:26128995:C:G	50	98	0.94	0.159
15:26129026:A:G	50	98	0.97	0.04012
15:26129183:G:A	50	100	1	0.01888
15:26129298:A:G	50	100	1	0.01888
15:26129385:C:T	50	100	1	0.01888
15:26129412:C:T	50	100	1	0.01888
15:26129576:C:A	50	94	0.96	0.2894
15:26129581:A:G	50	100	0.94	0.1351
15:26130071:A:C	50	98	0.91	0.1583
15:26130637:G:C	50	100	0.92	0.03522
15:26130645:A:G	50	98	0.97	0.04012
15:26130696:C:T	50	100	0.92	0.03504
15:26130802:G:C	50	100	0.84	0.01071
15:26130839:A:G	50	96	0.97	0.1162
15:26130906:T:C	50	100	0.92	0.03504
15:26130961:C:A	50	96	0.98	0.06972
15:26131013:C:T	50	100	0.92	0.03522
15:26131021:C:T	50	88	0.63	0.0719
15:26131022:G:A	50	98	0.91	0.1583
15:26131196:T:C	50	100	0.92	0.03504
15:26131351:A:G	50	100	0.92	0.03504
15:26131417:A:C	50	100	1	0.01725
15:26131434:C:G	50	100	0.92	0.03504
15:26131567:C:T	50	98	0.98	0.07516
15:26131844:T:C	49	93.9	0.77	0.04993
15:26132058:T:G	50	96	0.98	0.06972
15:26132104:T:C	50	100	0.92	0.03504
15:26132209:C:T	50	96	0.98	0.07498
15:26132628:G:A	50	94	0.94	0.2032
15:26132632:C:T	50	100	0.91	0.03522
15:26132654:G:A	50	94	0.93	0.1589
15:26132864:A:T	50	100	0.91	0.0354
15:26133585:A:C	50	96	0.97	0.07498
15:26133594:T:C	50	100	0.87	0.01924
15:26133963:T:G	50	96	0.93	0.1861
15:26134008:G:A	50	96	0.97	0.06972
15:26134057:G:A	50	96	0.97	0.0699
15:26134215:A:C	50	96	0.97	0.0699
15:26134687:A:C	50	96	0.94	0.2901
15:26134841:A:G	50	96	0.94	0.2945
15:26135557:T:A	50	100	0.95	0.04829
15:26135569:T:C	50	96	0.9	0.248
15:26135644:A:C	50	96	0.9	0.2487
15:26135964:T:G	50	94	0.88	0.48
15:26136169:T:C	50	100	0.92	0.01289
15:26136199:C:A	50	96	0.85	0.1138
15:26136796:C:A	50	98	0.89	0.1149
15:26136994:T:C	50	96	0.92	0.07534
15:26137123:A:C	50	98	0.91	0.06826
15:26137157:T:C	50	98	0.86	0.02905
15:26137199:G:A	50	98	0.86	0.02923
15:26137279:A:G	50	96	0.96	0.04375
15:26137714:T:C	50	96	0.7	0.03032
15:26138089:G:C	50	96	0.94	0.1765
15:26138164:C:T	50	98	0.94	0.1767
15:26138214:T:C	50	98	0.94	0.1776
15:26138296:C:T	50	98	0.92	0.08061
15:26138449:T:G	50	98	0.92	0.1471
15:26138501:T:C	50	96	0.93	0.3637
15:26138576:A:G	50	96	0.93	0.3638
15:26139663:A:G	50	100	0.99	0.0167
15:26140113:A:C	50	100	0.88	0.02306
15:26140186:G:A	50	100	0.88	0.02269
15:26140206:G:A	50	98	0.6	0.05846
15:26140248:G:A	50	98	0.95	0.1937
15:26140282:A:G	50	98	0.95	0.193
15:26140346:G:A	50	98	0.86	0.08951
15:26140750:G:A	50	100	0.96	0.1797
15:26141287:C:A	50	98	0.95	0.1402
15:26141752:C:A	50	100	0.96	0.1792
15:26142332:T:C	46	93.5	0.91	0.1801
15:26142387:T:C	47	83	0.76	0.14
15:26142541:C:T	49	100	0.83	0.03903
15:26142820:T:A	50	98	0.96	0.366
15:26143064:A:G	50	100	0.92	0.02269
15:26143235:C:A	50	100	0.93	0.05937
15:26143672:C:T	50	100	0.91	0.02324
15:26143948:A:G	50	98	0.94	0.1411
15:26143999:G:A	50	100	0.97	0.03758
15:26144376:G:A	50	96	0.85	0.02106
15:26144540:T:C	50	98	0.96	0.1236
15:26144604:A:C	50	100	0.98	0.195
15:26145038:T:C	50	98	0.94	0.1405
15:26145750:T:C	50	98	0.94	0.1409
15:26146018:C:T	50	98	0.97	0.3344
15:26146019:C:A	50	98	0.95	0.0797
15:26146263:T:A	50	98	0.93	0.1409
15:26146287:G:T	50	100	0.98	0.1797
15:26146304:G:T	50	100	0.98	0.2529
15:26147046:T:C	50	98	0.94	0.488
15:26147116:A:C	50	98	0.94	0.4906
15:26147120:T:C	50	100	0.96	0.08188
15:26147236:T:C	50	100	0.98	0.04357
15:26147280:G:A	50	100	0.97	0.3206
15:26148055:A:G	50	100	0.94	0.1576
15:26148365:T:C	50	100	0.94	0.1583
15:26148390:G:A	50	100	0.94	0.1529
15:26148573:T:C	50	98	0.91	0.4909
15:26148602:T:A	50	100	0.93	0.1529
15:26148652:C:T	50	100	0.92	0.1512
15:26149737:C:T	50	100	0.96	0.05029
15:26149781:C:A	50	100	0.89	0.155
15:26150033:A:G	50	100	0.96	0.05029
15:26150173:C:T	50	100	0.86	0.0768
15:26150206:G:A	50	98	0.88	0.1817
15:26150513:G:A	50	100	0.92	0.03686
15:26150875:A:T	50	98	0.68	0.01471
15:26151611:G:A	50	98	0.84	0.01743
15:26151966:A:G	50	94	0.78	0.1218
15:26152743:G:A	50	98	0.78	0.02487
15:26152847:G:C	50	94	0.87	0.3718
15:26152871:A:G	50	100	0.94	0.01162
15:26152956:A:G	50	100	0.94	0.01162
15:26153093:T:G	50	94	0.85	0.2718
15:26154447:A:G	50	94	0.82	0.1233
15:26154473:T:C	50	92	0.87	0.4528
15:26154581:C:T	50	100	0.73	0.01434
15:26154791:T:G	50	100	0.92	0.01107
15:26154977:A:G	50	100	0.86	0.01216
15:26155139:A:G	50	94	0.89	0.2878
15:26155372:T:C	50	94	0.92	0.2484
15:26155734:T:G	50	94	0.94	0.2867
15:26155764:G:T	50	100	0.97	0.0256
15:26155788:A:G	50	98	0.96	0.2867
15:26155919:G:T	50	100	0.98	0.2729
15:26155988:C:T	50	98	0.96	0.3157
15:26156046:C:T	50	100	0.93	0.08932
15:26156060:G:A	50	100	0.89	0.01198
15:26156306:T:C	50	100	0.99	0.3132
15:26156491:A:G	50	100	0.9	0.05664
15:26156521:A:G	50	98	0.84	0.04466
15:26156850:G:C	50	100	0.86	0.01216
15:26156883:C:T	50	100	1	0.3126
15:26156989:G:T	50	100	0.99	0.4054
15:26157008:T:A	50	100	0.99	0.276
15:26157208:G:C	50	98	1	0.3065
15:26157454:T:C	50	98	1	0.4087
15:26157527:C:T	50	100	0.99	0.1481
15:26157540:T:A	50	100	1	0.3215
15:26157896:T:C	50	100	1	0.05592
15:26157932:C:T	50	100	1	0.1451
15:26157969:A:C	50	100	0.99	0.2366
15:26158178:G:A	50	100	1	0.05174
15:26158273:C:T	50	100	1	0.382
15:26158323:G:A	50	100	1	0.01634
15:26158350:T:C	50	100	0.98	0.06481
15:26158414:A:G	50	100	1	0.2858
15:26158494:A:T	50	100	1	0.2052
15:26158862:T:A	50	100	1	0.07044
15:26159060:A:T	50	100	1	0.2823
15:26159093:T:C	50	100	1	0.3794
15:26159220:A:T	50	100	1	0.08624
15:26159247:G:A	50	100	0.99	0.0394
15:26159485:T:C	50	100	1	0.06463
15:26159542:T:G	50	100	1	0.08624
15:26159660:C:T	50	98	1	0.4503
15:26159671:C:T	50	100	1	0.01035
15:26159687:A:G	50	100	1	0.4719
15:26159827:A:C	50	100	1	0.3511
15:26159965:C:T	50	100	1	0.4299
15:26160090:C:T	50	100	1	0.063
15:26160166:T:C	50	100	1	0.1805
15:26160195:C:T	50	100	1	0.1805
15:26160206:A:G	50	100	1	0.285
15:26160366:C:T	50	100	1	0.3829
15:26160502:G:C	50	100	1	0.2854
15:26161155:G:T	50	100	0.98	0.3308
15:26161266:T:C	50	100	1	0.06427
15:26161285:G:A	50	100	1	0.01126
15:26161988:A:T	50	98	0.97	0.3377
15:26162113:A:G	50	100	1	0.01126
15:26162154:C:G	50	100	1	0.2812
15:26162214:C:A	50	100	1	0.0463
15:26162282:T:C	50	100	1	0.3831
15:26162329:G:A	50	100	1	0.1373
15:26162348:C:T	50	98	0.91	0.1026
15:26162625:A:G	50	98	0.88	0.0236
15:26163206:A:G	50	100	1	0.01126
15:26163215:G:A	50	100	1	0.01126
15:26163296:T:C	50	100	1	0.3624
15:26163455:G:A	50	100	1	0.01126
15:26163584:G:A	50	100	1	0.01126
15:26163698:G:A	50	100	1	0.01634
15:26163865:G:A	50	100	1	0.01126
15:26164327:C:T	50	100	1	0.3121
15:26164356:G:T	50	100	1	0.1385
15:26164357:G:A	50	100	1	0.1385
15:26164622:G:T	50	100	1	0.01126
15:26164678:C:T	50	100	1	0.01126
15:26164679:G:A	50	100	1	0.1385
15:26164776:G:T	50	100	1	0.1498
15:26164819:C:A	50	100	1	0.01126
15:26164980:C:T	50	100	0.7	0.03922
15:26164993:G:T	49	100	0.99	0.478
15:26165105:T:C	50	100	0.99	0.3339
15:26165362:G:A	50	100	1	0.01126
15:26165506:A:G	50	100	0.99	0.2691
15:26165658:T:G	50	100	0.99	0.3286
15:26165681:C:G	50	100	1	0.01126
15:26166044:G:A	50	100	1	0.05683
15:26166177:A:G	50	100	1	0.3371
15:26166267:G:A	50	100	1	0.05664
15:26166304:C:G	50	100	0.99	0.02433
15:26166459:A:G	50	100	1	0.03976
15:26166539:C:G	50	100	1	0.156
15:26166792:T:C	50	100	1	0.06282
15:26166878:T:C	50	100	1	0.2004
15:26167012:T:C	50	100	1	0.3827
15:26167108:T:C	50	100	1	0.2749
15:26167271:T:A	50	98	0.96	0.02614
15:26167829:A:G	50	100	1	0.2318
15:26167835:G:A	50	100	0.94	0.02342
15:26168279:T:C	50	100	1	0.06536
15:26168546:C:A	50	100	1	0.04067
15:26168777:G:A	50	100	1	0.4038
15:26169109:G:A	50	100	1	0.04067
15:26169123:G:A	50	100	1	0.04067
15:26169179:A:G	50	100	1	0.3426
15:26169228:A:C	50	100	1	0.274
15:26169785:T:C	50	100	1	0.04357
15:26169891:A:G	50	100	1	0.04357
15:26170168:T:G	50	100	1	0.4461
15:26170828:G:A	50	100	1	0.4434
15:26170870:C:G	50	100	1	0.03722
15:26170896:A:G	50	100	1	0.4459
15:26171000:A:T	50	100	1	0.06336
15:26171306:A:G	50	100	1	0.03722
15:26171320:C:T	50	100	0.97	0.02142
15:26171372:A:G	50	100	0.99	0.2725
15:26171391:G:C	50	100	1	0.02977
15:26171568:C:G	50	100	1	0.03722
15:26171600:A:G	50	100	1	0.03722
15:26171627:G:A	50	100	1	0.03722
15:26171673:T:C	50	100	1	0.03722
15:26171743:G:C	50	100	1	0.1692
15:26172139:C:T	50	100	1	0.02959
15:26172180:T:C	50	98	0.99	0.3785
15:26172221:A:G	50	100	1	0.03704
15:26172231:G:A	50	100	0.99	0.3724
15:26172277:T:G	50	100	0.99	0.01126
15:26172427:G:C	50	98	1	0.06845
15:26172447:C:A	50	98	1	0.274
15:26172469:A:G	50	100	0.98	0.1309
15:26172514:G:A	50	100	1	0.03195
15:26172529:A:G	50	98	1	0.07226
15:26172638:C:T	50	100	1	0.03195
15:26172875:A:C	50	100	0.99	0.01126
15:26172940:A:T	50	98	1	0.36870000000000003
15:26173093:A:G	50	100	1	0.02959
15:26173140:C:T	50	100	0.97	0.06173
15:26173241:T:C	50	96	0.92	0.03686
15:26173287:A:G	50	100	0.91	0.09931
15:26173339:C:G	50	100	0.97	0.02033
15:26173392:A:G	49	98	0.99	0.4412
15:26173609:G:A	50	100	0.97	0.02052
15:26173928:T:C	50	98	0.69	0.03631
15:26174874:C:T	50	100	0.99	0.08842
15:26175251:G:T	50	100	0.97	0.01943
15:26175265:C:T	50	100	0.99	0.08769
15:26176026:C:T	50	96	0.95	0.2861
15:26176364:T:G	50	100	0.82	0.01162
15:26176386:A:G	50	100	0.9	0.03304
15:26176438:A:C	50	94	0.93	0.3304
15:26176646:C:T	50	100	0.9	0.03286
15:26176749:C:T	50	98	0.96	0.2591
15:26176845:C:T	50	100	0.93	0.0374
15:26176846:G:T	50	96	0.97	0.3359
15:26176862:C:T	50	100	0.93	0.03794
15:26176886:T:C	50	100	0.93	0.0374
15:26176931:G:T	50	94	0.92	0.2825
15:26177066:C:G	50	94	0.96	0.3686
15:26177207:A:C	50	94	0.96	0.3711
15:26177208:G:A	50	100	1	0.02778
15:26177251:C:T	50	100	0.95	0.01144
15:26177386:A:G	50	100	0.95	0.01144
15:26177398:A:T	50	92	0.95	0.3488
15:26177436:C:T	50	100	0.95	0.01144
15:26177502:A:G	50	100	0.86	0.01198
15:26177513:A:G	50	90	0.92	0.4719
15:26177515:T:G	50	90	0.92	0.4719
15:26177542:T:G	50	88	0.92	0.4225
15:26178139:C:A	50	94	0.85	0.144
15:26178500:G:A	50	98	0.95	0.06681
15:26178798:A:C	50	100	0.94	0.06663
15:26178900:C:G	50	92	0.86	0.3088
15:26179273:T:C	50	96	0.94	0.1349
15:26179915:G:T	50	94	0.94	0.3613
15:26180150:C:T	49	93.9	0.95	0.3704
15:26180746:G:A	50	94	0.95	0.3609
15:26181022:C:T	50	96	0.95	0.321
15:26181038:T:A	50	98	0.86	0.02687
15:26181044:C:T	50	96	0.95	0.325
15:26181050:A:G	50	96	0.95	0.325
15:26181513:T:C	50	96	0.95	0.325
15:26181677:T:C	50	96	0.95	0.3253
15:26181725:C:T	50	98	0.97	0.1042
15:26181822:T:A	50	98	0.99	0.1033
15:26181915:A:G	50	98	0.99	0.1033
15:26182333:C:T	50	98	0.99	0.09913
15:26182508:T:C	50	98	0.99	0.104
15:26182515:G:A	50	98	0.95	0.01525
15:26183167:G:C	50	98	0.98	0.09913
15:26183341:A:G	50	98	0.98	0.09913
15:26184076:A:G	50	100	0.97	0.03867
15:26184852:A:G	50	100	0.97	0.09532
15:26184918:T:C	50	98	0.9	0.01017
15:26185399:T:C	50	100	0.99	0.04757
15:26185401:G:C	50	100	1	0.1069
15:26185605:T:C	50	100	0.99	0.04739
15:26185776:G:A	50	100	1	0.156
15:26185778:A:G	50	100	1	0.1558
15:26185789:T:A	50	100	1	0.1122
15:26185815:C:T	50	100	1	0.1558
15:26185821:A:G	50	100	0.96	0.03994
15:26186015:G:A	50	100	1	0.1558
15:26186037:T:C	50	98	0.9	0.01725
15:26186094:G:A	50	100	0.99	0.04866
15:26186120:C:T	50	100	1	0.1013
15:26186242:T:C	50	100	1	0.1069
15:26186672:G:T	50	100	1	0.04739
15:26187460:G:A	50	100	0.69	0.01107
15:26187622:G:A	50	100	1	0.01053
15:26188179:C:T	50	100	1	0.04739
15:26188427:C:T	50	94	0.94	0.4733
15:26188517:C:T	50	100	1	0.04739
15:26188569:C:T	50	98	0.83	0.02814
15:26188696:G:T	50	100	0.99	0.1017
15:26189500:G:A	50	100	0.96	0.01652
15:26190023:G:A	50	100	0.99	0.1017
15:26190395:T:G	50	100	0.98	0.03994
15:26190671:C:T	50	92	0.91	0.0423
15:26190696:T:G	50	100	1	0.04739
15:26191249:C:T	50	100	0.99	0.1558
15:26191276:A:G	50	100	0.95	0.01652
15:26192001:C:T	50	100	1	0.0118
15:26192117:A:G	50	100	0.95	0.04248
15:26192148:A:G	50	100	1	0.04176
15:26193312:G:A	50	100	0.98	0.1089
15:26193354:C:A	50	100	0.99	0.104
15:26193355:G:T	50	100	0.91	0.02088
15:26193393:C:G	50	100	0.98	0.169
15:26193396:T:C	50	100	0.93	0.0187
15:26193409:C:T	50	100	0.95	0.06118
15:26193613:T:C	50	100	0.99	0.07879
15:26193623:A:G	50	100	0.93	0.01652
15:26193707:T:A	50	100	1	0.04012
15:26193999:C:G	50	100	0.98	0.2293
15:26194032:G:A	50	100	0.97	0.1362
15:26194064:G:T	50	100	0.98	0.09949
15:26194215:C:A	50	100	0.98	0.1225
15:26194549:C:T	50	100	0.88	0.01616
15:26194593:T:G	50	100	0.98	0.1026
15:26194645:G:A	50	96	0.97	0.1082
15:26194996:C:T	50	100	0.97	0.1215
15:26195197:A:C	50	100	0.94	0.05465
15:26195356:C:G	50	100	1	0.01979
15:26196204:T:G	50	100	0.99	0.01271
15:26196789:G:A	50	100	0.98	0.1042
15:26196823:G:A	50	100	0.98	0.03813
15:26196939:G:C	50	100	0.96	0.05501
15:26196950:A:C	50	100	0.98	0.104
15:26197585:C:G	50	100	0.97	0.1772
15:26197600:T:C	50	98	0.96	0.4684
15:26197697:G:A	50	100	0.97	0.177
15:26198423:T:C	50	100	0.96	0.07371
15:26198635:C:T	50	100	1	0.01162
15:26198797:T:G	50	100	0.99	0.1242
15:26199003:C:G	50	100	1	0.02142
15:26199815:G:A	50	100	1	0.02015
15:26199892:G:A	50	100	0.98	0.2879
15:26199903:T:C	50	100	1	0.02015
15:26200069:C:A	50	100	0.98	0.2879
15:26200114:A:G	50	100	0.99	0.06009
15:26200445:G:C	50	100	1	0.0118
15:26200604:G:A	50	100	0.98	0.1816
15:26200760:A:G	50	100	0.97	0.1777
15:26200861:C:T	50	100	0.96	0.02251
15:26200967:G:A	50	100	0.99	0.02614
15:26201044:C:T	50	100	0.96	0.03577
15:26201128:A:C	50	100	0.99	0.06028
15:26201239:G:A	50	100	1	0.01035
15:26201400:C:A	50	100	1	0.01017
15:26201581:C:T	50	100	0.99	0.04884
15:26202097:C:T	50	100	1	0.01017
15:26202197:G:A	50	100	0.98	0.1667
15:26202490:C:A	50	100	0.99	0.06028
15:26202512:A:G	50	100	0.98	0.195
15:26202593:T:A	50	100	1	0.01198
15:26202990:C:T	50	100	0.96	0.01725
15:26203079:C:T	50	100	1	0.03014
15:26203420:C:T	50	98	0.99	0.457
15:26203549:C:T	50	98	0.99	0.4515
15:26204128:G:C	50	100	0.99	0.02269
15:26204258:T:C	50	98	0.99	0.457
15:26204271:T:A	50	98	0.98	0.3081
15:26204280:T:C	50	100	0.99	0.1955
15:26204753:A:G	50	100	0.99	0.1242
15:26205072:C:T	50	100	1	0.01924
15:26205084:C:T	50	98	1	0.01924
15:26205500:A:G	50	100	1	0.01924
15:26205525:G:A	50	100	0.97	0.05537
15:26205606:T:C	50	100	1	0.01924
15:26205634:G:A	50	100	1	0.01924
15:26205968:C:G	50	100	0.98	0.1805
15:26205974:C:T	50	100	0.99	0.1863
15:26206073:C:G	50	100	0.99	0.05955
15:26206153:T:C	50	100	0.99	0.05773
15:26206171:A:G	50	100	1	0.02106
15:26206696:T:C	50	100	0.99	0.01216
15:26206703:T:C	50	100	1	0.01616
15:26206721:T:C	50	98	0.98	0.449
15:26207520:A:C	50	96	0.97	0.3978
15:26208149:G:A	50	100	0.97	0.01961
15:26208445:C:T	50	100	0.99	0.217
15:26208786:G:A	50	100	1	0.1109
15:26209066:G:A	50	100	1	0.2168
15:26209120:G:A	50	100	1	0.01017
15:26209302:T:C	50	100	1	0.05628
15:26209332:T:C	50	100	0.98	0.01416
15:26209436:G:A	50	98	0.65	0.02179
15:26209908:C:T	50	100	1	0.05628
15:26209953:C:T	50	100	1	0.04866
15:26210015:G:T	50	100	1	0.2062
15:26210044:T:A	50	100	1	0.04847
15:26210124:C:A	50	98	1	0.4345
15:26210313:C:G	50	100	1	0.05628
15:26210488:G:A	50	100	1	0.2173
15:26210603:T:C	50	100	1	0.01126
15:26210706:G:T	50	100	1	0.01598
15:26210844:A:G	50	100	1	0.05628
15:26211083:A:G	50	100	0.99	0.1091
15:26211167:G:A	50	100	0.99	0.1068
15:26211198:C:T	50	100	0.96	0.04684
15:26211485:T:C	50	100	1	0.01688
15:26211660:A:G	50	100	1	0.01126
15:26211992:C:T	50	100	1	0.4463
15:26212376:T:C	50	100	1	0.4343
15:26212470:A:G	50	100	0.98	0.1089
15:26212629:A:G	50	100	1	0.2289
15:26213214:G:A	50	100	1	0.04847
15:26213216:A:T	50	100	1	0.04847
15:26213386:T:C	50	100	0.99	0.3268
15:26213961:T:C	50	100	1	0.0492
15:26214038:A:G	50	100	1	0.0492
15:26214140:T:G	50	98	0.84	0.0955
15:26214144:C:T	50	100	1	0.0492
15:26214410:C:T	50	100	1	0.04847
15:26214938:G:A	50	100	1	0.2157
15:26215424:G:A	50	100	1	0.0492
15:26215472:T:G	50	100	1	0.01107
15:26215711:A:C	49	100	1	0.04938
15:26215951:T:C	50	100	1	0.0492
15:26215979:T:G	50	100	1	0.2175
15:26216027:T:C	50	100	1	0.1627
15:26216126:A:G	50	100	1	0.04829
15:26216297:G:A	50	100	1	0.2155
15:26216768:T:C	50	100	1	0.04829
15:26217608:A:G	50	100	1	0.4281
15:26218048:T:C	50	100	1	0.2062
15:26218146:G:A	50	100	1	0.04829
15:26218412:C:G	50	100	1	0.09967
15:26218497:A:C	50	100	0.99	0.0561
15:26218577:T:C	50	100	1	0.2042
15:26218878:T:C	50	100	1	0.09967
15:26219018:T:C	50	100	1	0.217
15:26219098:C:T	50	100	1	0.4468
15:26219357:C:A	50	100	1	0.09967
15:26219507:T:C	50	100	1	0.4352
15:26219534:C:A	50	100	1	0.1679
15:26219587:A:G	50	100	1	0.447
15:26219755:G:A	50	98	0.62	0.01743
15:26219841:C:A	50	100	0.96	0.04666
15:26219910:C:G	50	100	1	0.0561
15:26220286:G:T	50	100	0.96	0.04648
15:26220710:A:G	50	100	1	0.02505
15:26220879:G:A	50	100	1	0.01707
15:26221062:C:A	50	100	1	0.1383
15:26221418:A:G	50	100	1	0.2643
15:26222558:C:T	50	100	1	0.01707
15:26222639:T:C	50	100	0.99	0.1701
15:26222909:T:A	50	98	1	0.4448
15:26222939:G:C	50	100	1	0.01089
15:26223063:A:G	50	98	1	0.43120000000000003
15:26223344:T:C	50	100	1	0.03068
15:26223942:A:G	50	100	1	0.01089
15:26223953:A:G	50	100	1	0.3943
15:26224366:T:C	50	98	1	0.445
15:26224488:T:C	50	100	0.99	0.01126
15:26224897:C:G	50	100	1	0.03667
15:26225109:G:A	50	100	1	0.3943
15:26225624:G:A	50	100	0.95	0.02959
15:26225721:T:G	50	100	1	0.43120000000000003
15:26225728:G:C	50	100	1	0.01344
15:26226149:T:A	50	100	0.99	0.01126
15:26226150:A:T	50	100	0.99	0.01126
15:26226352:T:C	50	100	1	0.3967
15:26226391:T:G	50	100	1	0.3965
15:26226636:C:T	50	100	1	0.433
15:26226830:A:C	50	100	1	0.01688
15:26226950:A:G	50	100	0.97	0.03849
15:26227206:T:C	50	98	0.99	0.1788
15:26227218:C:T	50	100	0.95	0.04684
15:26227225:C:T	50	100	1	0.02505
15:26227277:A:G	50	100	0.98	0.04121
15:26227471:T:C	50	100	0.99	0.1788
15:26227720:A:G	50	100	1	0.4452
15:26227927:A:G	50	100	1	0.03667
15:26227936:A:G	50	100	1	0.4314
15:26227948:A:G	50	100	1	0.3947
15:26227962:G:A	50	100	1	0.4314
15:26228008:G:C	50	100	1	0.01979
15:26228144:C:T	50	100	1	0.01688
15:26228464:T:C	50	100	1	0.2173
15:26229155:C:T	50	100	1	0.02288
15:26229830:C:T	50	96	0.72	0.02778
15:26229892:G:A	50	100	0.89	0.01144
15:26229918:C:A	50	100	1	0.01688
15:26230057:T:C	50	98	0.97	0.1387
15:26230367:G:A	50	100	1	0.01688
15:26230532:A:G	50	100	0.99	0.01107
15:26230775:G:A	45	93.3	0.86	0.03849
15:26230777:G:A	42	90.5	0.92	0.08007
15:26230781:A:G	41	95.1	0.64	0.06681
15:26231028:G:A	50	100	0.98	0.4615
15:26231335:C:T	50	100	0.98	0.04176
15:26231371:T:C	50	96	0.97	0.1378
15:26231374:T:C	50	100	0.98	0.4617
15:26232169:A:G	50	96	0.83	0.08588
15:26232231:T:C	50	98	0.98	0.1373
15:26232424:G:A	50	100	1	0.02288
15:26232734:G:T	50	100	1	0.02306
15:26232850:G:A	50	98	1	0.01688
15:26233076:C:T	50	100	1	0.02233
15:26233106:T:G	50	100	0.94	0.04158
15:26233293:T:C	50	100	1	0.02233
15:26233545:C:T	50	100	0.99	0.01652
15:26233718:T:C	50	100	0.93	0.04829
15:26233767:C:T	50	100	0.99	0.02179
15:26233927:C:G	50	98	0.94	0.1358
15:26235543:C:A	50	100	0.95	0.01071
15:26235565:C:T	50	96	0.87	0.2219
15:26235737:T:G	50	100	0.77	0.03504
15:26236110:G:A	50	100	0.94	0.03631
15:26236427:C:T	50	100	0.94	0.03649
15:26236502:G:A	50	100	0.96	0.01089
15:26237591:T:C	50	100	0.94	0.03686
15:26237864:C:T	50	100	0.96	0.01126
15:26238028:C:G	50	100	0.93	0.02088
15:26238263:G:A	50	100	0.91	0.0207
15:26238675:C:G	50	100	0.87	0.03958
15:26238687:G:A	50	98	0.92	0.06699
15:26238744:T:C	50	92	0.75	0.1031
15:26238778:T:C	50	94	0.87	0.4909
15:26238816:G:A	50	98	0.76	0.02959
15:26239105:G:A	50	100	0.97	0.03958
15:26239235:C:T	50	98	0.92	0.1601
15:26240228:C:T	50	98	0.95	0.3361
15:26240964:G:C	50	98	0.94	0.3722
15:26241139:C:T	50	100	0.96	0.03994
15:26241784:C:G	50	98	0.96	0.3522
15:26241869:G:A	50	100	0.95	0.07044
15:26241889:A:G	50	98	0.97	0.3531
15:26242077:C:T	50	88	0.91	0.1596
15:26242318:G:A	50	98	0.97	0.3519
15:26242510:G:A	50	100	0.98	0.1877
15:26242631:G:A	50	100	0.97	0.1146
15:26243072:T:C	50	98	0.96	0.1667
15:26244033:C:T	50	98	0.79	0.01017
15:26244257:A:G	50	100	0.94	0.04176
15:26244482:G:T	50	100	0.98	0.1166
15:26244565:A:G	50	100	0.98	0.1167
15:26245384:C:A	50	100	1	0.01616
15:26245488:C:T	50	100	0.99	0.03849
15:26246757:G:C	50	100	1	0.01144
15:26246958:G:A	50	100	0.99	0.344
15:26247333:T:A	50	100	0.99	0.03813
15:26247350:G:T	50	100	1	0.06227
15:26247377:C:T	50	100	1	0.05265
15:26247993:A:G	50	100	0.98	0.1983
15:26248330:G:A	50	100	1	0.1983
15:26249429:G:A	49	100	1	0.05265
15:26249585:G:T	50	100	1	0.1939
15:26250518:T:C	50	100	1	0.05247
15:26250569:G:A	50	100	1	0.1358
15:26250636:G:A	50	100	1	0.1981
15:26250646:A:C	50	100	1	0.01144
15:26251148:G:T	50	100	1	0.05229
15:26251302:G:A	50	100	1	0.1196
15:26251440:G:T	50	100	0.98	0.09641
15:26251497:C:T	50	100	0.99	0.1075
15:26251975:A:C	50	100	0.99	0.3426
15:26252012:A:G	50	100	0.99	0.03885
15:26252097:A:G	49	100	1	0.1311
15:26252477:A:T	50	100	1	0.1981
15:26252482:A:G	50	100	1	0.1196
15:26252846:C:G	50	100	0.76	0.01162
15:26253583:A:G	50	100	1	0.1356
15:26253760:G:A	50	100	0.99	0.03867
15:26253877:C:T	50	100	1	0.05247
15:26253973:A:G	50	100	1	0.1356
15:26254313:G:A	50	100	0.99	0.1311
15:26254813:T:C	50	100	1	0.05265
15:26254869:C:T	50	100	0.98	0.09659
15:26255294:A:T	50	100	0.99	0.03794
15:26255603:G:A	50	100	1	0.05265
15:26255761:A:C	50	100	0.98	0.09659
15:26256085:G:A	50	100	0.99	0.1057
15:26256096:A:C	50	100	0.99	0.1057
15:26256146:A:C	50	100	0.99	0.342
15:26257092:T:C	50	98	0.99	0.2275
15:26257106:T:C	50	98	0.99	0.2277
15:26257500:C:G	50	100	0.98	0.06028
15:26257510:T:C	50	100	0.97	0.09495
15:26258072:G:T	50	100	0.98	0.05465
15:26258456:A:C	50	98	0.99	0.3401
15:26258538:C:A	50	100	1	0.01434
15:26259044:C:T	50	100	0.99	0.1748
15:26259492:A:G	50	100	1	0.01834
15:26260329:T:C	50	100	0.99	0.1269
15:26261079:A:C	50	100	0.98	0.2328
15:26261530:C:T	50	98	0.99	0.03758
15:26261755:G:C	50	100	0.97	0.1727
15:26261882:G:A	50	98	0.98	0.04557
15:26262224:C:T	50	100	0.97	0.1859
15:26262228:G:C	50	100	0.96	0.228
15:26263123:T:C	50	98	0.69	0.0374
15:26263364:G:A	50	98	0.94	0.05973
15:26263478:T:C	50	98	0.97	0.03758
15:26263970:A:G	50	98	0.95	0.07843
15:26264806:G:A	50	100	0.97	0.1714
15:26264917:A:G	50	98	0.88	0.04484
15:26265263:C:T	50	98	0.96	0.161
15:26265434:G:T	50	94	0.97	0.2471
15:26265446:T:G	50	92	0.93	0.4286
15:26265544:G:A	50	100	0.85	0.01162
15:26266304:A:G	50	100	0.98	0.02088
15:26266369:A:G	50	100	0.94	0.02088
15:26266589:T:C	50	98	0.98	0.1649
15:26266632:T:G	50	92	0.91	0.187
15:26266879:G:T	50	100	1	0.01725
15:26267139:A:G	50	96	0.95	0.05901
15:26267304:G:A	50	100	0.93	0.0118
15:26267420:G:A	50	100	0.99	0.02106
15:26267518:A:T	50	96	0.97	0.1122
15:26267700:C:T	50	98	0.93	0.1609
15:26267915:G:A	50	96	0.96	0.3279
15:26268177:A:G	50	100	0.97	0.04811
15:26268602:C:T	50	100	0.97	0.03631
15:26269040:C:G	50	100	0.95	0.01017
15:26269062:G:C	50	100	0.79	0.0167
15:26269100:T:A	50	98	0.95	0.1601
15:26270000:C:G	50	98	0.95	0.1603
15:26270207:C:T	50	100	0.96	0.02397
15:26270349:G:T	50	100	0.98	0.05138
15:26271120:A:T	50	100	0.79	0.0167
15:26271379:A:C	50	100	0.98	0.04775
15:26271444:G:T	50	100	0.98	0.04775
15:26271973:T:C	50	100	0.96	0.02397
15:26272503:G:A	50	100	0.89	0.01089
15:26272766:C:T	50	100	0.96	0.03468
15:26272929:T:C	50	100	1	0.01634
15:26273037:G:A	50	100	0.96	0.02378
15:26274203:G:A	50	100	0.9	0.01779
15:26274240:T:C	50	96	0.93	0.278
15:26274802:A:G	50	100	0.97	0.05138
15:26274891:G:C	50	96	0.94	0.3789
15:26275671:C:A	50	100	0.98	0.04176
15:26275740:A:G	50	100	0.91	0.02505
15:26276903:G:T	49	93.9	0.94	0.3807
15:26277057:G:T	50	86	0.88	0.3838
15:26277065:G:T	50	86	0.9	0.323
15:26277317:A:G	50	100	0.99	0.01017
15:26277750:C:T	50	96	0.93	0.3794
15:26277891:G:A	50	100	0.99	0.01017
15:26277937:G:A	50	98	0.81	0.01253
15:26277960:C:T	50	98	0.92	0.01035
15:26278714:A:G	50	100	1	0.03123
15:26279265:T:C	50	100	0.94	0.01707
15:26279403:T:C	50	100	0.99	0.01289
15:26280494:C:T	50	100	0.94	0.0167
15:26280628:A:G	50	98	0.91	0.1638
15:26280833:C:A	50	100	0.95	0.1955
15:26281119:T:G	50	100	0.99	0.01362
15:26282322:A:G	50	98	0.8	0.01507
15:26282439:C:T	50	96	0.88	0.1698
15:26282541:G:T	50	98	0.89	0.1649
15:26283008:G:A	49	93.9	0.93	0.4459
15:26283039:G:C	50	90	0.72	0.1202
15:26283470:T:C	50	98	0.97	0.03649
15:26284198:A:T	50	98	0.97	0.1151
15:26284317:A:G	50	100	0.92	0.01543
15:26284569:A:C	50	100	0.98	0.1098
15:26285175:T:C	50	98	0.98	0.4248
15:26285242:C:G	50	98	0.98	0.4005
15:26285326:A:T	50	100	0.94	0.01525
15:26285650:C:T	50	100	0.99	0.01089
15:26285710:T:A	50	98	0.97	0.4359
15:26285868:A:G	50	96	0.87	0.02977
15:26286318:C:T	50	100	0.99	0.01089
15:26286474:T:C	50	100	0.98	0.01598
15:26286840:G:A	50	98	0.99	0.4103
15:26287186:G:T	50	98	0.98	0.1129
15:26287818:C:G	50	98	0.98	0.419
15:26289252:A:G	50	98	0.99	0.3834
15:26290383:G:A	50	98	0.98	0.4185
15:26290432:T:G	50	98	0.99	0.3834
15:26290532:A:G	50	100	0.99	0.4007
15:26290542:G:A	50	98	0.98	0.1414
15:26290630:C:T	50	98	0.98	0.1127
15:26290731:T:C	50	98	0.99	0.421
15:26290841:G:A	50	98	0.98	0.3529
15:26290911:G:A	50	98	0.98	0.1127
15:26291384:T:C	50	98	0.99	0.4096
15:26291524:G:A	50	100	0.63	0.01344
15:26291528:A:T	50	98	0.99	0.4094
15:26291680:A:G	50	98	0.99	0.4094
15:26291849:C:T	50	98	0.99	0.4094
15:26292113:C:T	50	100	0.92	0.01561
15:26292506:G:C	50	98	0.98	0.4341
15:26292546:C:A	50	100	0.75	0.01634
15:26293183:C:A	50	98	0.96	0.4134
15:26293407:C:T	50	100	0.96	0.02324
15:26294059:G:A	50	100	0.9	0.01598
15:26294610:C:T	50	96	0.79	0.07026
15:26295301:G:A	50	92	0.86	0.2338
15:26295433:G:A	50	100	0.91	0.04248
15:26295664:T:C	50	100	0.85	0.05901
15:26295855:A:T	50	100	0.91	0.02832
15:26296096:T:G	50	100	0.92	0.06572
15:26296570:C:G	50	98	0.95	0.364
15:26296743:T:A	50	100	0.97	0.1429
15:26297041:T:C	50	100	0.99	0.02687
15:26297049:G:A	50	100	0.98	0.1229
15:26297054:C:T	50	100	0.99	0.1737
15:26297080:G:A	50	100	0.99	0.1641
15:26297085:C:T	50	100	0.98	0.07008
15:26297104:C:G	50	100	0.98	0.3048
15:26297111:A:C	50	100	0.99	0.06899
15:26297160:T:C	50	100	0.78	0.01471
15:26297203:G:T	50	98	0.99	0.165
15:26297265:G:A	50	100	0.98	0.04539
15:26297266:A:G	50	100	0.98	0.04539
15:26297305:C:T	50	100	0.98	0.01344
15:26297322:A:G	50	100	0.98	0.3054
15:26297341:A:T	50	100	0.98	0.01344
15:26297356:A:T	50	100	0.96	0.02614
15:26297689:T:G	49	100	0.99	0.1652
15:26298055:C:T	50	100	0.99	0.0984
15:26298196:G:A	50	100	0.96	0.02614
15:26298313:G:A	50	100	0.99	0.06881
15:26298482:G:A	50	100	0.91	0.0256
15:26298493:G:A	50	100	0.96	0.03123
15:26298579:C:G	50	100	0.99	0.1316
15:26298948:C:G	50	100	1	0.02705
15:26299200:C:A	50	100	0.97	0.0256
15:26299230:G:A	50	100	0.93	0.02179
15:26300045:A:G	50	100	0.99	0.1318
15:26300049:T:A	50	100	0.99	0.2956
15:26300257:G:T	50	100	0.96	0.02614
15:26300293:C:T	50	98	0.98	0.01525
15:26300308:G:T	50	100	0.99	0.1316
15:26300443:T:C	50	100	0.99	0.1716
15:26300777:T:A	50	98	0.92	0.04648
15:26300883:T:C	50	100	0.98	0.1206
15:26301249:G:A	50	94	0.87	0.1545
15:26301681:G:A	50	100	0.99	0.06772
15:26301756:T:G	50	100	1	0.01235
15:26302017:G:T	50	100	0.93	0.02142
15:26302018:C:T	50	100	0.93	0.02142
15:26302332:A:G	50	100	0.97	0.03159
15:26302363:C:A	50	100	0.95	0.05374
15:26302441:A:G	50	100	0.99	0.06772
15:26302515:T:G	50	98	1	0.03177
15:26302544:G:T	50	100	0.94	0.03903
15:26302907:A:G	50	100	1	0.08751
15:26303664:A:G	50	100	0.98	0.01362
15:26303995:G:A	50	98	0.99	0.3139
15:26304275:A:T	50	98	1	0.03177
15:26305956:C:T	50	100	0.98	0.06718
15:26306152:C:T	50	98	0.61	0.05029
15:26306168:T:C	50	100	1	0.06808
15:26306355:A:G	50	100	1	0.02233
15:26306565:G:A	50	100	0.97	0.07317
15:26306680:A:G	50	94	0.88	0.1576
15:26306887:A:G	50	100	0.98	0.1572
15:26307173:T:C	50	100	0.97	0.03195
15:26307187:C:G	50	100	1	0.061
15:26307256:C:A	50	100	1	0.061
15:26307449:T:C	50	100	0.99	0.1113
15:26308039:C:T	50	100	1	0.01235
15:26308097:A:G	50	100	1	0.06808
15:26308394:T:A	50	100	0.93	0.03704
15:26308850:C:T	50	100	0.99	0.0216
15:26308922:C:T	50	96	1	0.3092
15:26309392:C:T	50	100	0.98	0.06718
15:26309424:C:G	50	100	0.98	0.06718
15:26309550:C:T	50	100	0.98	0.02179
15:26309865:A:G	50	100	1	0.3119
15:26310509:G:A	50	100	1	0.06808
15:26310848:A:C	50	100	1	0.06808
15:26311005:G:A	50	100	0.87	0.05991
15:26311534:C:A	50	100	0.99	0.136
15:26311810:G:A	50	100	1	0.03413
15:26311839:A:G	50	100	1	0.03704
15:26311948:C:T	50	100	0.98	0.06754
15:26312015:C:A	50	100	1	0.06826
15:26313013:C:T	50	100	1	0.01779
15:26313018:G:A	50	100	1	0.06808
15:26313402:A:G	50	100	0.92	0.03722
15:26313429:A:G	50	100	0.99	0.1576
15:26313896:C:T	50	100	0.99	0.1115
15:26313913:A:G	50	100	0.97	0.03214
15:26314004:T:C	49	100	0.99	0.1574
15:26314179:C:G	50	100	0.99	0.1574
15:26314347:G:A	50	98	1	0.3076
15:26314800:A:G	50	100	0.99	0.0216
15:26315038:C:T	50	100	0.98	0.04521
15:26315045:C:A	50	98	1	0.3115
15:26315168:A:G	50	100	1	0.03704
15:26315495:A:G	50	100	1	0.03704
15:26316735:A:G	50	100	1	0.06808
15:26317006:T:G	50	100	0.99	0.2415
15:26317132:T:C	50	100	0.97	0.01888
15:26317965:C:T	50	100	1	0.06808
15:26318009:T:G	50	100	0.98	0.07262
15:26318013:T:C	50	100	0.99	0.2631
15:26318712:C:T	50	98	0.98	0.06427
15:26318881:A:T	50	100	0.93	0.02179
15:26318944:C:T	50	98	0.99	0.3112
15:26319008:C:A	50	100	0.98	0.07262
15:26319045:T:C	50	100	0.97	0.03232
15:26319303:G:A	50	100	0.98	0.07462
15:26319530:C:G	50	100	1	0.03704
15:26319538:A:G	50	100	1	0.03704
15:26319642:A:G	50	100	1	0.02215
15:26319724:G:T	50	100	0.94	0.03214
15:26319889:A:G	50	100	0.98	0.0158
15:26320961:A:G	50	100	0.94	0.1164
15:26321207:A:G	50	100	0.91	0.2518
15:26321664:T:C	50	100	0.97	0.03922
15:26322410:G:C	50	92	0.93	0.4953
15:26322419:G:A	50	100	0.9	0.03159
15:26322575:G:A	50	98	0.92	0.02179
15:26322687:G:T	50	98	0.96	0.03504
15:26322828:T:A	50	98	0.92	0.02306
15:26322992:G:A	50	100	0.84	0.03468
15:26324063:A:G	50	98	0.98	0.4751
15:26324450:C:T	50	98	0.97	0.2769
15:26324461:A:G	50	98	0.98	0.4268
15:26324522:G:A	50	98	0.97	0.2607
15:26324686:T:C	50	100	0.68	0.01598
15:26324950:A:G	50	98	0.99	0.4274
15:26324962:T:G	50	98	0.98	0.4274
15:26325134:A:G	50	98	0.98	0.4276
15:26325251:T:G	50	98	0.99	0.4283
15:26325405:C:T	50	100	0.99	0.1483
15:26325944:G:A	50	98	1	0.4274
15:26326032:C:T	50	100	0.95	0.03667
15:26326055:C:T	50	98	1	0.4274
15:26326438:C:T	50	98	0.99	0.2947
15:26326439:A:G	50	96	0.99	0.4316
15:26326694:A:C	50	100	1	0.05846
15:26326785:G:A	50	100	1	0.1485
15:26326796:G:A	50	98	0.96	0.03177
15:26326867:C:T	50	98	1	0.4265
15:26327037:G:A	50	100	1	0.01289
15:26327169:C:A	50	98	0.99	0.4245
15:26327216:T:A	50	98	1	0.4239
15:26327320:G:A	50	98	1	0.4239
15:26327822:G:A	50	98	0.98	0.2609
15:26327834:T:C	50	98	1	0.4239
15:26327928:A:T	50	98	1	0.4239
15:26328455:A:G	50	94	0.7	0.0374
15:26329183:C:A	50	100	0.94	0.03032
15:26329470:T:A	50	98	0.74	0.02505
15:26329579:C:A	49	100	1	0.4768
15:26329984:C:T	50	100	0.89	0.01489
15:26330153:A:G	50	100	1	0.4768
15:26330474:A:T	50	98	1	0.02179
15:26330638:A:G	50	100	1	0.4615
15:26330825:G:A	50	96	0.99	0.4713
15:26331283:A:C	50	100	0.99	0.4648
15:26331458:C:A	50	100	1	0.4615
15:26331493:G:A	50	98	1	0.4188
15:26331709:A:G	50	100	0.99	0.04448
15:26331835:T:C	50	100	0.7	0.01107
15:26331934:G:A	50	98	0.96	0.03159
15:26332122:G:C	50	100	1	0.01071
15:26332200:C:T	50	100	0.99	0.3439
15:26332277:C:T	50	92	0.75	0.05138
15:26332370:G:A	50	100	1	0.1521
15:26332482:A:G	50	98	1	0.4154
15:26332764:A:G	50	98	0.94	0.03159
15:26332889:C:T	50	100	1	0.4584
15:26332932:C:A	50	100	1	0.4584
15:26333007:G:C	50	100	1	0.4582
15:26333189:A:G	50	100	0.98	0.01888
15:26333229:A:G	50	100	1	0.4584
15:26333277:T:C	50	100	1	0.4584
15:26333383:A:G	50	100	1	0.4584
15:26333427:A:G	50	98	1	0.03813
15:26333656:G:T	50	98	1	0.02197
15:26333884:G:A	49	98	0.93	0.02015
15:26333913:G:A	50	100	1	0.01198
15:26333941:G:A	50	98	1	0.03813
15:26334701:T:C	50	100	1	0.1614
15:26334835:A:G	50	100	1	0.4628
15:26335676:G:T	50	100	1	0.463
15:26335695:A:G	50	100	1	0.4631
15:26336103:C:G	50	100	1	0.1503
15:26336302:A:C	50	100	0.99	0.1514
15:26336394:A:T	50	100	1	0.4633
15:26336736:T:C	50	100	1	0.4463
15:26336800:T:A	50	100	0.97	0.08188
15:26337529:G:A	50	100	1	0.1612
15:26337816:C:T	50	100	0.99	0.1612
15:26338030:C:T	50	100	0.99	0.2337
15:26338066:G:C	50	100	0.99	0.01235
15:26338159:C:A	50	100	0.69	0.01598
15:26338160:G:A	50	100	0.99	0.3435
15:26338278:A:C	50	100	1	0.4464
15:26338685:C:T	50	100	1	0.01289
15:26338960:A:C	50	98	0.67	0.03195
15:26339812:T:C	50	100	1	0.4457
15:26340239:G:A	50	100	0.99	0.3582
15:26340482:T:C	50	100	0.89	0.01489
15:26340553:C:T	50	100	1	0.4435
15:26340921:T:A	50	100	0.99	0.3575
15:26340980:G:A	50	100	0.99	0.1389
15:26341027:G:A	50	100	1	0.4379
15:26341617:T:C	50	100	1	0.4379
15:26341627:T:A	50	100	0.99	0.4381
15:26341734:G:A	50	100	1	0.4437
15:26341930:C:T	50	100	0.98	0.2366
15:26343285:A:G	50	100	0.98	0.242
15:26343705:G:A	50	100	0.99	0.4435
15:26343818:A:C	50	100	0.99	0.1371
15:26344360:C:T	50	98	0.98	0.1313
15:26344429:A:C	50	100	0.96	0.01834
15:26344524:A:C	50	100	0.99	0.0512
15:26344525:G:C	50	100	0.99	0.0512
15:26344859:A:T	50	100	1	0.01253
15:26344926:C:T	50	100	1	0.01253
15:26345014:A:G	50	100	0.99	0.0512
15:26345216:A:G	50	100	1	0.01253
15:26345683:T:C	50	96	0.98	0.38
15:26345696:T:G	50	100	0.96	0.01725
15:26346593:A:G	50	100	0.91	0.03958
15:26346709:G:T	50	94	0.96	0.1002
15:26347321:G:C	50	100	0.91	0.03958
15:26347649:G:C	50	96	0.99	0.4257
15:26347842:C:A	50	100	0.98	0.242
15:26348109:C:T	50	100	1	0.02088
15:26348671:G:A	50	98	0.98	0.02596
15:26348754:G:A	50	100	1	0.02088
15:26349502:C:T	50	94	0.96	0.1002
15:26349651:C:T	50	100	1	0.02106
15:26350890:T:C	50	100	0.98	0.1371
15:26351368:A:G	50	96	0.99	0.4357
15:26351865:G:C	50	100	1	0.0207
15:26352405:A:C	50	100	1	0.02015
15:26352411:G:T	50	98	0.8	0.03195
15:26352897:G:A	50	100	0.99	0.01979
15:26352991:A:T	50	94	0.99	0.4929
15:26353298:C:T	50	100	0.98	0.01725
15:26353403:C:G	50	100	0.98	0.2364
15:26353525:G:A	50	100	0.98	0.01743
15:26353773:C:T	50	96	0.89	0.23
15:26353849:A:G	50	96	0.87	0.4426
15:26353902:G:T	50	100	0.77	0.02215
15:26353986:C:T	50	96	0.91	0.02814
15:26354004:C:G	50	88	0.86	0.2653
15:26354120:T:G	50	86	0.8	0.3974
15:26354427:C:A	50	88	0.8	0.2495
15:26354434:G:C	50	98	0.81	0.0285
15:26354458:A:C	50	98	0.74	0.09749
15:26354463:G:T	50	98	0.71	0.09495
15:26354516:C:T	50	98	0.77	0.0236
15:26354565:T:C	50	100	0.81	0.03014
15:26354566:G:A	50	100	0.83	0.02869
15:26354706:A:G	50	100	0.9	0.03341
15:26354712:A:G	50	100	0.88	0.04975
15:26354776:C:T	50	98	0.93	0.03304
15:26354887:G:A	50	98	0.96	0.03359
15:26354909:G:A	50	98	0.96	0.03395
15:26355050:C:T	50	100	0.97	0.03667
15:26355186:G:A	50	100	0.98	0.03649
15:26355207:G:T	50	100	0.97	0.04212
15:26355403:T:C	50	100	0.98	0.1734
15:26355534:A:G	50	100	0.99	0.1374
15:26355727:A:G	50	100	1	0.03595
15:26355782:C:G	50	100	0.97	0.3161
15:26355799:C:T	50	100	0.96	0.1745
15:26355845:A:G	50	100	1	0.0659
15:26355865:A:C	50	100	1	0.03595
15:26356099:G:A	50	100	0.99	0.1732
15:26356117:G:A	50	100	1	0.03613
15:26356179:A:G	50	100	0.99	0.173
15:26356240:T:A	49	100	0.99	0.1367
15:26356344:T:C	50	100	0.7	0.01307
15:26356614:C:T	50	100	1	0.03631
15:26356892:T:A	50	100	1	0.06972
15:26357108:A:C	50	100	0.96	0.02669
15:26357268:T:A	50	100	0.98	0.04212
15:26357276:T:G	50	100	0.99	0.1725
15:26357385:G:A	50	100	1	0.03613
15:26357450:C:A	50	100	0.99	0.134
15:26357451:G:A	50	100	0.94	0.03613
15:26357617:A:G	50	100	1	0.03377
15:26357635:C:T	50	100	0.99	0.1701
15:26357754:C:T	50	100	1	0.03613
15:26357756:A:T	50	100	1	0.03613
15:26357776:G:A	50	100	1	0.03613
15:26358141:G:C	50	100	0.98	0.1398
15:26358229:C:T	50	100	0.98	0.03722
15:26358329:G:A	50	100	1	0.0167
15:26358386:C:A	50	100	0.99	0.0305
15:26358815:C:T	50	100	1	0.07153
15:26358968:C:T	50	100	0.97	0.2342
15:26359040:G:C	50	100	1	0.01779
15:26359342:A:C	50	100	1	0.06572
15:26359495:T:C	50	100	0.98	0.3114
15:26359514:T:G	50	100	1	0.09786
15:26359599:A:T	50	100	1	0.0955
15:26360085:C:T	50	100	1	0.02796
15:26360237:G:A	50	100	1	0.09532
15:26360366:G:T	50	100	0.98	0.1696
15:26360471:G:C	50	100	0.98	0.14
15:26361027:C:T	50	100	1	0.02887
15:26361149:T:A	50	100	1	0.03395
15:26361244:A:G	50	98	0.77	0.01616
15:26361458:G:T	50	100	0.97	0.1394
15:26361630:T:C	50	96	0.86	0.02923
15:26361772:G:A	50	100	1	0.1084
15:26361816:T:G	50	96	0.98	0.4199
15:26361878:G:T	50	100	1	0.1068
15:26361883:C:T	50	98	0.99	0.2827
15:26362038:A:C	50	100	0.98	0.04158
15:26362238:T:A	50	100	1	0.0118
15:26362258:G:A	50	100	1	0.1089
15:26362273:G:A	50	100	0.99	0.02687
15:26362340:T:C	50	100	1	0.3179
15:26362445:A:G	50	100	1	0.3056
15:26362495:T:G	50	100	1	0.1144
15:26362505:T:C	50	100	1	0.124
15:26362587:T:C	50	100	0.98	0.4179
15:26362596:G:A	50	100	1	0.02796
15:26362631:A:G	50	100	0.78	0.01216
15:26362820:G:C	50	100	1	0.1184
15:26363111:C:T	50	100	1	0.1186
15:26363174:G:A	50	100	1	0.1102
15:26363220:A:T	50	100	0.94	0.01434
15:26363292:A:G	50	100	1	0.0354
15:26363624:A:T	49	100	0.99	0.1256
15:26363768:C:G	50	100	0.99	0.02687
15:26363855:A:G	50	100	1	0.07625
15:26363910:A:G	49	100	1	0.2164
15:26364043:C:T	50	100	0.99	0.0138
15:26364125:C:T	49	100	1	0.08351
15:26364128:G:A	50	96	0.98	0.2148
15:26364190:A:C	50	100	0.97	0.04375
15:26364729:T:C	50	100	1	0.01362
15:26364793:G:A	50	100	0.99	0.02741
15:26365097:G:A	50	98	0.99	0.2128
15:26365342:T:C	50	100	1	0.02397
15:26365408:C:T	50	98	0.99	0.02796
15:26365545:C:T	50	100	0.99	0.02687
15:26366370:T:G	50	98	0.99	0.3947
15:26366632:C:T	50	100	0.99	0.2378
15:26366712:A:T	50	100	0.99	0.2378
15:26366721:A:G	50	100	0.99	0.2378
15:26367446:T:A	50	100	0.85	0.01924
15:26367823:C:A	50	98	0.98	0.157
15:26368101:G:A	50	96	0.98	0.1275
15:26368145:G:A	50	100	1	0.02796
15:26368524:G:T	50	100	0.98	0.2907
15:26368618:A:G	50	100	0.98	0.2689
15:26368639:A:G	50	100	0.99	0.02814
15:26368767:A:G	50	100	1	0.09296
15:26368963:T:C	50	100	0.99	0.2685
15:26368983:G:A	50	100	0.99	0.2685
15:26369121:T:C	50	98	0.96	0.3989
15:26369171:T:C	50	100	0.99	0.2683
15:26369365:G:T	50	96	0.97	0.3745
15:26369454:A:C	50	100	1	0.09223
15:26369574:A:G	50	100	0.87	0.02269
15:26369663:G:A	50	98	0.97	0.4096
15:26369999:C:T	49	91.8	0.98	0.1298
15:26370069:C:T	50	96	0.97	0.2061
15:26370215:A:G	50	100	0.96	0.1347
15:26370219:T:C	50	100	0.98	0.1267
15:26370615:G:A	50	96	0.94	0.2088
15:26370640:A:G	50	96	0.93	0.1118
15:26371271:A:G	50	100	0.98	0.1196
15:26371692:T:C	50	100	0.96	0.04956
15:26371715:C:A	50	100	0.96	0.0532
15:26371805:G:A	50	100	0.98	0.02179
15:26371848:C:T	50	100	0.99	0.02669
15:26372042:T:C	50	98	0.95	0.146
15:26372265:A:C	50	98	0.94	0.08079
15:26372298:T:G	50	100	0.98	0.0216
15:26372524:A:C	50	100	0.99	0.0236
15:26372905:C:T	50	100	0.97	0.116
15:26373075:G:A	50	100	0.97	0.04049
15:26373183:C:A	50	96	0.91	0.2947
15:26373185:C:A	50	94	0.93	0.2382
15:26373802:C:T	50	100	0.95	0.26
15:26373911:G:C	50	100	0.98	0.02142
15:26373984:C:A	50	100	0.88	0.0216
15:26374030:G:T	50	100	0.97	0.1195
15:26374104:G:A	50	98	0.84	0.05755
15:26375733:A:C	50	100	0.95	0.06463
15:26375780:G:A	50	100	0.95	0.06463
15:26376082:G:A	50	100	0.94	0.1946
15:26376119:A:C	50	100	0.94	0.2903
15:26376124:G:A	50	100	0.95	0.2092
15:26376353:T:C	50	100	0.95	0.06536
15:26376854:T:C	50	100	0.95	0.05229
15:26377630:G:A	50	100	0.88	0.01834
15:26377641:C:T	50	100	0.92	0.291
15:26377671:A:G	50	100	0.93	0.04031
15:26377723:G:T	50	100	0.91	0.02669
15:26377788:T:C	50	98	0.97	0.01725
15:26377830:A:C	50	100	0.93	0.06536
15:26377852:G:C	50	100	0.95	0.1193
15:26377894:C:T	50	100	0.93	0.1503
15:26377916:C:T	50	100	0.93	0.04847
15:26377989:G:A	50	100	0.96	0.02524
15:26378178:G:A	50	100	0.98	0.02269
15:26378294:T:C	49	98	0.86	0.1422
15:26378512:T:G	49	100	0.9	0.1282
15:26378974:A:G	50	100	0.91	0.1618
15:26379103:G:C	50	100	0.94	0.02415
15:26379162:A:C	50	100	0.95	0.08533
15:26379222:C:T	50	100	0.98	0.1247
15:26379382:T:A	50	100	0.97	0.1169
15:26379437:T:C	50	100	0.99	0.1245
15:26379475:T:C	50	96	0.95	0.4512
15:26379700:G:A	50	100	0.98	0.09641
15:26379704:G:C	50	100	0.95	0.03068
15:26379717:C:T	50	100	0.98	0.0837
15:26379823:A:G	50	100	0.95	0.12
15:26380105:C:T	50	100	0.9	0.01289
15:26380356:A:T	50	100	0.99	0.1247
15:26380961:C:T	50	98	0.89	0.09114
15:26381237:G:C	50	100	0.98	0.118
15:26381410:T:C	50	100	0.99	0.1264
15:26381675:G:A	50	100	0.97	0.02288
15:26381746:C:T	50	100	0.97	0.02269
15:26382074:C:T	50	100	0.96	0.3194
15:26382117:C:A	50	100	0.98	0.01906
15:26382272:C:T	50	100	0.98	0.01035
15:26382282:A:G	50	100	0.97	0.3956
15:26382353:C:T	50	100	0.98	0.3194
15:26382424:C:T	50	100	0.98	0.3112
15:26382615:A:G	50	100	0.98	0.3114
15:26382810:T:G	50	100	1	0.07698
15:26383683:T:G	50	100	0.98	0.3121
15:26383817:T:C	50	100	0.98	0.4074
15:26383831:G:A	50	100	0.98	0.3115
15:26383932:G:T	50	100	0.98	0.02415
15:26384062:C:T	50	100	0.98	0.05846
15:26384280:A:C	50	100	0.99	0.3146
15:26384448:A:G	50	100	0.99	0.3117
15:26384542:G:A	50	100	0.99	0.09459
15:26384941:C:T	50	100	1	0.07698
15:26385065:G:A	49	100	0.99	0.09459
15:26385095:C:T	49	100	0.97	0.06409
15:26385192:A:C	50	100	0.98	0.05846
15:26385362:T:C	50	100	1	0.09949
15:26385441:A:G	50	100	0.98	0.05846
15:26385456:G:A	50	100	0.98	0.05846
15:26385506:T:C	50	98	1	0.07589
15:26385794:C:G	50	100	0.98	0.4257
15:26385875:T:A	50	100	1	0.09949
15:26386013:T:C	50	100	0.98	0.4257
15:26386103:C:T	50	100	0.98	0.02433
15:26386134:C:A	50	100	0.97	0.06391
15:26386233:G:A	50	100	0.99	0.1937
15:26387817:A:C	50	100	0.98	0.4089
15:26388287:T:G	50	100	0.98	0.02451
15:26388337:C:T	50	100	0.97	0.3735
15:26388650:T:G	50	100	1	0.09895
15:26388705:C:T	50	100	1	0.09895
15:26388749:C:G	50	100	0.98	0.02451
15:26389011:C:A	50	100	1	0.0984
15:26389118:C:G	50	100	0.96	0.368
15:26389337:C:T	50	100	0.99	0.0216
15:26389517:C:T	50	100	0.94	0.03758
15:26389602:G:A	50	100	0.99	0.0216
15:26390085:G:A	50	100	0.98	0.09985
15:26390101:A:C	50	100	0.99	0.2019
15:26390289:G:A	50	100	0.94	0.03776
15:26390464:T:A	50	100	1	0.09895
15:26390607:G:T	50	100	1	0.0768
15:26390722:G:A	50	100	0.98	0.05664
15:26390888:G:T	50	100	0.92	0.063
15:26391223:G:A	50	100	0.94	0.05991
15:26391289:C:G	50	100	0.97	0.1176
15:26391349:A:T	50	100	0.99	0.09858
15:26391495:G:A	50	100	0.99	0.02142
15:26391525:A:G	50	100	0.95	0.4686
15:26392898:G:A	50	92	0.93	0.2195
15:26393202:A:G	50	100	0.97	0.06645
15:26393253:G:A	50	100	0.92	0.02088
15:26394005:G:A	50	98	0.94	0.1202
15:26394025:G:A	50	100	0.92	0.02415
15:26394181:C:T	50	100	0.99	0.01834
15:26394203:G:A	50	100	0.84	0.01852
15:26394420:C:A	50	98	0.97	0.2948
15:26394421:A:G	50	100	0.99	0.01924
15:26394766:G:A	50	100	0.89	0.02342
15:26395063:G:C	50	100	0.96	0.03958
15:26395072:G:T	50	100	0.98	0.07044
15:26395152:C:T	50	100	0.98	0.07062
15:26395166:A:G	49	98	0.94	0.3382
15:26395359:T:C	50	100	0.94	0.02088
15:26395489:T:C	50	98	0.97	0.2672
15:26395705:G:A	50	100	0.97	0.1305
15:26395773:G:A	50	100	0.96	0.0394
15:26395798:G:A	50	100	0.96	0.0394
15:26395963:G:C	50	100	0.96	0.07044
15:26395981:A:G	50	98	0.96	0.2585
15:26396131:C:G	50	100	0.96	0.1093
15:26396400:A:G	50	100	0.95	0.01943
15:26396442:T:C	50	98	0.95	0.1293
15:26396881:A:G	50	100	0.89	0.0187
15:26397092:T:C	50	100	0.93	0.4031
15:26397765:A:G	50	98	0.95	0.2476
15:26397799:T:C	50	98	0.94	0.1354
15:26397900:A:C	50	98	0.88	0.01452
15:26397930:C:T	50	100	0.97	0.1107
15:26397935:G:A	50	100	0.97	0.1106
15:26398989:T:C	50	100	0.97	0.4951
15:26399018:C:T	50	98	0.98	0.2914
15:26399060:A:C	50	100	0.97	0.3693
15:26399457:G:A	50	96	0.9	0.02778
15:26399460:G:T	50	100	0.91	0.04285
15:26399555:C:T	50	100	0.98	0.3751
15:26399859:C:T	50	100	0.98	0.3123
15:26399996:T:C	50	100	0.98	0.3542
15:26400339:A:G	50	100	0.99	0.1483
15:26400343:G:A	50	100	0.95	0.08733
15:26400687:G:A	50	100	0.98	0.3337
15:26401766:C:G	50	100	0.96	0.0866
15:26402074:T:A	50	100	0.92	0.0463
15:26402788:T:G	50	98	0.98	0.06336
15:26403153:T:C	50	100	0.94	0.04539
15:26403162:A:T	50	96	0.98	0.2718
15:26403760:A:G	50	100	0.89	0.03177
15:26403773:T:C	50	100	0.99	0.333
15:26403927:A:C	50	100	0.93	0.01162
15:26403946:G:A	50	98	1	0.02142
15:26404151:G:C	50	100	0.87	0.03123
15:26404753:A:T	50	100	0.98	0.3537
15:26404763:T:G	50	100	0.98	0.0797
15:26404888:C:G	50	100	0.99	0.03141
15:26404905:C:A	50	100	0.98	0.2024
15:26404924:C:G	50	100	0.94	0.01162
15:26405102:G:T	50	100	1	0.02142
15:26405202:T:C	50	100	0.98	0.0797
15:26405544:G:T	50	98	0.99	0.03649
15:26405590:C:T	50	100	0.96	0.05029
15:26405793:C:T	50	100	0.99	0.03159
15:26406226:C:T	50	98	0.97	0.03268
15:26406399:C:G	50	100	0.9	0.03486
15:26407260:T:G	50	100	0.99	0.352
15:26407783:A:G	50	100	0.87	0.02124
15:26407788:G:A	50	100	0.92	0.04267
15:26408007:G:C	50	100	1	0.01816
15:26408071:T:C	50	100	0.99	0.3502
15:26408132:T:C	50	100	0.99	0.394
15:26408427:T:C	50	100	0.93	0.0394
15:26408574:T:C	50	100	0.98	0.07988
15:26408613:T:C	50	100	0.91	0.04285
15:26408665:A:G	50	100	0.99	0.03141
15:26408989:G:A	50	100	0.98	0.4129
15:26409087:C:T	50	100	0.86	0.02959
15:26409383:G:T	50	100	0.99	0.3533
15:26409402:T:C	50	98	0.97	0.03304
15:26409451:G:A	50	100	0.98	0.3972
15:26409553:C:T	50	100	0.86	0.02887
15:26409760:G:C	50	98	0.96	0.02996
15:26409782:A:C	50	100	0.92	0.01162
15:26410153:T:A	50	100	0.98	0.05102
15:26410337:T:C	50	96	0.97	0.4693
15:26410360:C:T	50	96	0.94	0.1394
15:26410465:A:G	50	90	0.95	0.2061
15:26411145:G:A	50	90	0.96	0.2582
15:26411185:G:T	50	92	0.95	0.2451
15:26411222:G:A	50	96	0.92	0.1365
15:26411307:T:C	50	100	0.65	0.01216
15:26411520:G:C	50	92	0.95	0.3284
15:26411566:T:C	50	88	0.94	0.3471
15:26411624:G:A	50	90	0.94	0.3633
15:26411694:G:A	50	92	0.9	0.3575
15:26411701:C:T	50	100	0.76	0.01325
15:26412286:T:C	50	100	0.88	0.07607
15:26412453:T:C	50	82	0.81	0.3315
15:26412517:A:G	50	100	0.98	0.01017
15:26413617:T:C	50	98	0.9	0.411
15:26413889:C:T	50	98	0.88	0.02669
15:26413972:A:T	50	100	0.76	0.02215
15:26413973:T:A	48	85.4	0.89	0.3513
15:26413976:T:A	48	91.7	0.9	0.3638
15:26414227:C:T	49	100	0.98	0.01924
15:26414267:T:C	50	100	0.93	0.1963
15:26415069:A:G	50	98	0.94	0.3037
15:26415254:A:G	50	100	0.9	0.09241
15:26415422:A:T	50	100	0.85	0.0492
15:26415424:A:T	50	100	0.89	0.07298
15:26415426:A:T	50	96	0.8	0.1146
15:26415483:T:C	50	98	0.94	0.3998
15:26415708:A:C	50	100	0.93	0.06536
15:26416181:A:G	50	100	0.95	0.1961
15:26416580:G:T	50	100	0.99	0.01707
15:26416582:A:T	50	100	0.98	0.05628
15:26417020:G:A	49	95.9	0.77	0.06663
15:26417425:T:A	39	97.4	0.74	0.01107
15:26417513:C:T	50	100	0.94	0.3912
15:26417689:A:G	50	100	0.95	0.2353
15:26417707:T:C	50	100	0.9	0.09332
15:26417744:G:A	50	98	0.93	0.01162
15:26417862:A:T	50	100	0.99	0.04521
15:26417866:T:C	50	100	0.95	0.1961
15:26417872:C:G	50	100	0.95	0.4032
15:26418401:G:C	50	100	0.99	0.02633
15:26418555:G:C	50	98	0.96	0.2384
15:26418671:C:G	50	100	0.95	0.4722
15:26419069:C:T	50	98	0.94	0.01398
15:26419109:C:T	50	100	0.96	0.2422
15:26419475:A:G	50	100	0.96	0.3526
15:26419519:T:C	50	100	0.96	0.3744
15:26419549:A:G	50	100	0.96	0.01126
15:26419565:G:A	50	100	0.94	0.2511
15:26419646:T:C	50	100	0.96	0.3094
15:26419654:A:G	50	100	0.96	0.3306
15:26419835:G:A	50	96	0.78	0.04757
15:26419852:C:T	50	100	0.94	0.02397
15:26419929:A:G	50	100	0.95	0.2084
15:26419988:G:A	47	87.2	0.96	0.2297
15:26420266:T:G	50	100	0.94	0.01943
15:26420826:C:T	50	100	0.97	0.02887
15:26421752:T:C	50	100	0.97	0.1964
15:26422218:G:A	50	96	0.94	0.463
15:26422228:T:C	50	100	0.97	0.1926
15:26422261:A:G	50	98	0.97	0.01271
15:26423349:A:G	50	100	0.86	0.0354
15:26423510:A:G	50	100	0.83	0.01507
15:26423598:G:A	50	100	0.98	0.2259
15:26423711:C:G	50	100	0.97	0.2317
15:26424234:G:A	50	100	0.92	0.01053
15:26424729:A:T	50	98	0.92	0.3333
15:26424928:T:C	50	100	0.98	0.2293
15:26425431:T:A	50	100	0.98	0.1923
15:26425532:C:T	50	100	0.98	0.06245
15:26425604:C:G	50	100	0.98	0.05882
15:26425736:G:C	50	98	0.85	0.02378
15:26427408:C:T	50	100	0.99	0.1921
15:26427430:A:C	50	100	0.89	0.01943
15:26427455:G:C	50	100	0.98	0.1923
15:26427639:G:T	50	100	0.99	0.2253
15:26427709:C:T	50	98	0.77	0.0394
15:26427907:C:T	50	100	0.97	0.1331
15:26428101:G:T	50	100	0.98	0.1327
15:26429183:C:T	50	100	0.99	0.1919
15:26429441:G:C	50	100	1	0.03304
15:26429535:T:C	50	100	1	0.03304
15:26429554:T:C	50	100	1	0.03304
15:26429821:A:G	50	100	1	0.03304
15:26429926:G:C	49	100	0.97	0.1955
15:26430041:A:G	50	100	0.96	0.2347
15:26430142:T:C	50	100	1	0.03304
15:26430987:A:G	50	100	0.99	0.02251
15:26431021:G:T	50	100	0.83	0.01471
15:26431111:G:C	50	100	0.96	0.2222
15:26431215:A:G	50	100	0.95	0.01507
15:26431382:A:T	50	100	0.89	0.2053
15:26431476:A:C	50	98	0.6	0.02197
15:26431853:C:A	50	86	0.81	0.307
15:26432276:T:C	50	96	0.85	0.3125
15:26432285:G:A	50	96	0.83	0.2101
15:26432523:C:A	50	100	0.94	0.03322
15:26432662:A:G	50	98	0.9	0.3154
15:26433296:A:G	50	100	0.93	0.2783
15:26433461:C:T	50	96	0.95	0.3446
15:26433509:G:A	50	98	0.95	0.1206
15:26433724:G:A	50	100	0.99	0.01797
15:26433965:T:C	50	100	0.94	0.2825
15:26434083:G:A	50	100	0.92	0.06645
15:26434440:A:G	50	100	0.96	0.4268
15:26434766:G:T	50	100	0.97	0.03776
15:26434782:A:G	50	100	0.97	0.2177
15:26434880:G:A	50	100	0.96	0.1207
15:26434964:C:T	50	100	0.91	0.01126
15:26435108:G:A	50	96	0.91	0.0118
15:26435109:A:G	50	96	0.91	0.0118
15:26435439:G:A	50	96	0.9	0.0118
15:26435998:G:A	50	100	0.96	0.2297
15:26436093:C:T	50	100	0.95	0.2213
15:26436523:A:G	50	100	0.97	0.1952
15:26436686:G:A	50	100	0.84	0.02052
15:26436701:C:T	50	100	0.99	0.04067
15:26436713:A:T	50	100	0.99	0.04049
15:26437002:A:G	50	100	0.97	0.1639
15:26438037:C:T	50	100	1	0.03431
15:26438313:A:G	50	100	0.96	0.1532
15:26438384:C:G	50	100	0.93	0.01289
15:26438518:C:T	50	98	0.84	0.01289
15:26438749:T:C	50	100	0.94	0.4769
15:26438794:A:T	50	98	0.93	0.3401
15:26439322:G:A	50	100	1	0.04357
15:26439968:C:T	50	100	0.96	0.04049
15:26440512:C:A	50	100	0.98	0.1233
15:26440673:A:C	50	100	0.96	0.3146
15:26440727:C:A	50	100	0.97	0.1022
15:26441124:T:C	50	100	0.86	0.01416
15:26441231:C:T	50	96	0.96	0.4265
15:26441328:T:C	50	100	0.98	0.07825
15:26441485:A:T	50	98	0.97	0.3077
15:26441489:G:A	50	100	0.98	0.04031
15:26441621:C:A	50	98	0.97	0.3079
15:26441798:G:A	50	100	0.98	0.1269
15:26441878:C:T	50	98	0.97	0.3077
15:26442242:T:G	50	100	0.97	0.319
15:26442403:G:C	50	100	0.95	0.1634
15:26442431:C:T	50	98	0.97	0.3037
15:26443831:A:T	50	100	1	0.1191
15:26444529:G:A	50	98	0.99	0.1249
15:26445253:A:T	50	98	1	0.2941
15:26445284:A:G	50	100	0.88	0.04847
15:26445987:A:G	50	98	0.99	0.293
15:26446219:A:G	50	98	0.97	0.05084
15:26446297:C:A	50	98	1	0.2464
15:26447041:C:G	50	96	0.96	0.04012
15:26447113:C:G	50	100	0.99	0.2244
15:26447308:G:A	50	100	0.99	0.2257
15:26447726:C:G	50	100	1	0.1191
15:26447847:T:G	50	100	1	0.2927
15:26447949:T:C	50	98	0.94	0.1698
15:26448280:C:T	50	100	1	0.2251
15:26448468:C:T	50	100	0.81	0.01997
15:26448597:A:G	50	100	1	0.2934
15:26448682:A:G	50	100	0.99	0.09985
15:26450479:T:C	48	97.9	0.96	0.04194
15:26450726:T:C	50	100	1	0.2936
15:26450903:G:A	50	98	1	0.138
15:26451214:G:A	50	98	0.89	0.09223
15:26451245:A:T	50	100	1	0.2502
15:26451261:T:C	50	100	1	0.04448
15:26451315:G:T	50	100	1	0.02741
15:26451447:A:G	50	100	0.99	0.04866
15:26451541:A:G	50	100	1	0.02959
15:26451785:T:C	50	100	1	0.2947
15:26451948:C:T	50	100	1	0.09423
15:26452007:C:T	50	100	1	0.1035
15:26452008:G:A	50	100	0.87	0.01598
15:26452377:A:G	50	100	1	0.1434
15:26452517:C:T	50	100	1	0.1051
15:26452585:C:G	50	100	1	0.2932
15:26452998:T:A	50	100	1	0.2948
15:26453397:A:C	49	100	0.99	0.0512
15:26453400:A:T	49	100	1	0.02142
15:26453676:G:C	50	100	0.92	0.0216
15:26453738:A:G	50	100	0.92	0.0158
15:26453818:C:T	50	100	1	0.2938
15:26454044:A:T	50	100	1	0.2945
15:26454045:A:G	50	100	1	0.2945
15:26454214:T:C	50	100	1	0.2665
15:26454220:T:C	50	100	1	0.1422
15:26454463:G:A	50	100	0.94	0.03813
15:26454702:A:G	50	100	1	0.2938
15:26454735:C:G	50	100	1	0.2918
15:26454841:G:C	50	100	1	0.1422
15:26454866:T:C	50	100	1	0.2938
15:26454886:A:T	50	100	1	0.2938
15:26455373:A:G	50	100	0.86	0.01779
15:26455642:A:G	50	100	0.99	0.02142
15:26456156:A:T	50	100	0.87	0.01416
15:26456991:G:A	50	100	0.99	0.02142
15:26457102:C:T	50	100	1	0.03849
15:26457656:G:A	50	100	1	0.3108
15:26457934:G:A	49	100	1	0.04012
15:26458513:G:A	50	100	0.99	0.05156
15:26458846:G:A	50	100	1	0.04012
15:26458967:A:G	50	100	1	0.3108
15:26459080:T:C	50	100	1	0.03922
15:26460198:T:C	50	100	0.99	0.1418
15:26460342:G:A	50	100	0.99	0.1432
15:26460409:T:C	50	100	0.99	0.05138
15:26460710:C:T	50	96	0.94	0.4789
15:26461509:C:T	50	100	1	0.03885
15:26461868:C:T	50	98	0.98	0.2836
15:26461937:G:A	50	98	1	0.03922
15:26462197:T:C	50	100	0.95	0.01162
15:26462345:A:G	50	100	0.98	0.06463
15:26463183:C:T	50	100	0.95	0.02179
15:26463263:C:T	50	100	0.85	0.02052
15:26463765:G:C	50	100	0.98	0.04012
15:26464873:G:A	50	98	0.94	0.3103
15:26464889:A:G	50	100	0.95	0.0118
15:26464962:G:A	50	98	0.99	0.06118
15:26466029:C:T	50	98	0.83	0.08333
15:26466056:C:A	50	98	0.71	0.01089
15:26466152:A:G	50	100	0.82	0.0187
15:26466488:G:A	50	100	0.74	0.01434
15:26466642:A:G	50	92	0.91	0.2006
15:26467238:A:G	50	100	0.93	0.1423
15:26467594:G:A	50	100	0.97	0.02705
15:26467736:A:C	50	100	0.93	0.0719
15:26468007:G:A	50	98	0.97	0.3375
15:26468103:A:G	50	100	0.94	0.1091
15:26468110:G:A	50	100	0.94	0.1091
15:26468186:T:A	50	100	0.94	0.1518
15:26468527:G:T	50	100	0.94	0.1785
15:26468565:A:G	50	100	0.94	0.07153
15:26469071:G:A	50	100	0.94	0.06881
15:26469147:G:A	39	97.4	0.95	0.1761
15:26469151:A:G	47	97.9	0.93	0.2088
15:26469167:G:A	40	92.5	0.9	0.01761
15:26469179:G:A	41	95.1	0.88	0.02288
15:26469181:A:G	45	95.6	0.86	0.01471
15:26469230:A:G	49	100	1	0.01053
15:26469371:A:G	50	100	0.99	0.01325
15:26469529:T:C	50	100	0.93	0.0679
15:26469708:C:T	50	100	0.9	0.01688
15:26469996:C:T	50	100	0.97	0.171
15:26470322:C:T	50	98	0.93	0.063
15:26470631:C:T	50	100	0.96	0.0797
15:26471665:C:G	50	100	0.98	0.1863
15:26472675:G:A	50	100	0.99	0.3321
15:26472746:G:A	50	100	0.99	0.3321
15:26472907:G:A	50	100	1	0.01107
15:26473004:G:A	50	100	0.98	0.2391
15:26473318:C:T	50	100	0.99	0.01089
15:26473334:T:C	50	100	0.99	0.3351
15:26473551:C:A	50	100	0.97	0.2331
15:26473655:G:A	50	100	0.84	0.01761
15:26474092:G:A	50	100	0.98	0.175
15:26474152:G:A	50	100	0.95	0.01362
15:26474224:A:G	50	100	0.95	0.06917
15:26474316:C:T	50	100	0.98	0.07988
15:26474643:C:T	50	100	0.98	0.07988
15:26474818:C:T	50	100	0.97	0.2219
15:26474963:C:G	50	98	0.9	0.01162
15:26475114:T:C	50	100	0.98	0.3253
15:26475159:G:A	50	100	0.99	0.3217
15:26475376:C:T	50	98	0.96	0.07062
15:26475396:A:G	50	100	0.98	0.3286
15:26475802:G:A	50	100	0.95	0.06917
15:26475940:C:T	50	100	0.97	0.1676
15:26476126:A:G	50	100	0.88	0.05138
15:26476127:C:T	50	100	0.97	0.01943
15:26476377:C:G	50	96	0.83	0.07117
15:26476693:T:A	50	100	0.97	0.01017
15:26476751:G:A	50	100	0.93	0.0423
15:26476869:G:A	50	96	0.92	0.1363
15:26478521:A:G	50	100	0.92	0.3052
15:26478576:G:A	50	96	0.9	0.2081
15:26478662:C:T	50	98	0.91	0.2048
15:26478755:C:G	50	100	0.9	0.02614
15:26480317:T:C	50	98	0.92	0.02269
15:26480953:A:T	50	100	0.98	0.3584
15:26481288:C:G	50	98	0.97	0.2044
15:26481831:A:G	50	100	0.95	0.01289
15:26481917:T:A	50	100	1	0.01961
15:26482063:A:G	50	100	1	0.01235
15:26483727:C:T	50	98	0.95	0.0354
15:26484090:G:A	50	100	0.98	0.3008
15:26484107:A:G	50	98	0.96	0.0345
15:26484166:A:C	50	100	0.99	0.01198
15:26484398:A:C	50	100	1	0.05392
15:26484920:T:G	50	100	1	0.07317
15:26487216:G:A	50	100	1	0.01162
15:26487234:T:C	50	100	0.97	0.2676
15:26487343:T:C	50	100	0.89	0.01162
15:26487345:T:C	50	100	0.99	0.01162
15:26487553:A:T	50	100	1	0.06227
15:26487696:C:T	50	100	0.76	0.01943
15:26487870:T:C	50	100	0.99	0.01162
15:26488066:T:C	50	100	1	0.01198
15:26488246:G:C	50	100	1	0.01162
15:26488269:A:G	50	100	1	0.01162
15:26488485:T:G	50	100	1	0.01162
15:26488542:A:G	50	100	1	0.01162
15:26488598:G:A	50	100	0.96	0.02596
15:26488929:G:A	50	100	1	0.01162
15:26489122:A:G	50	100	1	0.01162
15:26489188:G:C	50	100	1	0.06137
15:26489200:G:C	50	100	1	0.06155
15:26489212:A:T	50	100	0.96	0.04902
15:26489290:T:C	48	93.8	1	0.06173
15:26489384:T:G	50	98	1	0.06191
15:26489643:A:G	50	96	0.97	0.1872
15:26489767:A:T	50	100	1	0.06137
15:26490558:C:T	50	96	1	0.409
15:26490891:A:G	50	96	0.98	0.378
15:26491070:G:A	50	100	1	0.01144
15:26491361:T:C	50	98	0.98	0.378
15:26491947:G:C	50	98	0.98	0.3893
15:26492360:T:C	50	100	0.85	0.0256
15:26493514:T:C	50	98	1	0.4336
15:26493638:A:C	50	98	1	0.4218
15:26494932:A:G	50	98	0.99	0.2609
15:26495209:C:T	50	100	1	0.04993
15:26495235:T:C	50	100	1	0.4038
15:26495494:G:A	50	98	0.99	0.01525
15:26495505:G:A	50	100	0.95	0.01616
15:26495937:T:C	50	100	1	0.04975
15:26496014:A:G	50	100	0.99	0.3313
15:26496289:C:G	50	100	1	0.4136
15:26496921:T:G	50	98	1	0.4121
15:26497081:T:C	50	100	1	0.01997
15:26497423:A:G	50	98	0.98	0.4228
15:26497507:T:A	50	100	1	0.04975
15:26498413:T:C	50	96	0.96	0.1556
15:26498690:T:A	50	98	0.98	0.04212
15:26498857:T:A	50	98	0.99	0.4219
15:26498858:T:A	50	98	0.99	0.4219
15:26498876:G:A	50	98	1	0.4119
15:26499645:T:C	50	98	0.99	0.4118
15:26499823:G:C	50	98	1	0.4219
15:26500122:A:T	50	98	1	0.4219
15:26501299:C:T	50	96	0.98	0.2491
15:26501573:C:G	50	98	0.76	0.04557
15:26501747:G:A	50	98	0.98	0.2068
15:26501992:A:G	50	98	0.99	0.4833
15:26502165:G:A	50	100	1	0.4831
15:26503255:T:G	50	98	0.88	0.01507
15:26504287:C:T	50	100	0.96	0.05011
15:26505340:G:C	50	100	0.99	0.3873
15:26505921:A:G	50	100	0.99	0.3833
15:26506013:A:G	50	100	0.99	0.4673
15:26506516:G:A	50	98	0.87	0.01797
15:26506699:T:C	50	100	0.9	0.02124
15:26506957:T:C	50	100	0.99	0.4671
15:26507121:C:A	50	100	0.96	0.05084
15:26507226:A:G	50	100	0.99	0.3219
15:26507328:G:A	50	100	0.96	0.04975
15:26507659:C:T	50	98	0.99	0.47
15:26507661:T:C	50	98	0.99	0.3934
15:26507715:G:C	50	98	0.98	0.2117
15:26507888:T:C	50	98	0.98	0.1999
15:26508411:C:T	50	100	1	0.0541
15:26508773:G:T	50	98	0.99	0.4728
15:26508893:G:A	50	100	1	0.04938
15:26509105:G:T	50	96	0.96	0.1952
15:26509129:C:G	50	100	1	0.04938
15:26509934:C:G	50	96	0.99	0.4061
15:26509990:C:T	50	98	0.97	0.3163
15:26510540:T:A	49	95.9	0.98	0.4089
15:26510597:T:C	45	95.6	0.86	0.05955
15:26510603:T:C	46	100	0.98	0.04176
15:26510611:T:C	43	90.7	0.71	0.07226
15:26510662:G:A	48	87.5	0.85	0.0345
15:26510816:C:T	50	96	0.98	0.3446
15:26511007:A:G	50	96	0.99	0.3448
15:26511066:T:A	50	100	0.98	0.282
15:26511635:G:C	50	96	0.99	0.409
15:26511748:C:T	50	98	0.98	0.3344
15:26512695:T:A	50	100	0.95	0.05084
15:26512815:A:T	50	96	0.98	0.3453
15:26512938:C:T	50	100	0.94	0.05592
15:26513047:A:G	50	100	0.98	0.02433
15:26513342:G:A	50	96	0.96	0.22
15:26513428:A:G	50	98	0.84	0.01398
15:26513916:C:T	50	96	0.96	0.4087
15:26514387:G:C	50	96	0.94	0.3391
15:26515120:T:C	50	96	0.96	0.2382
15:26515352:A:G	50	98	0.93	0.1412
15:26515420:C:T	50	98	0.96	0.04067
15:26515558:T:C	50	96	0.95	0.4147
15:26515572:A:G	50	96	0.9	0.1175
15:26515815:C:T	50	100	0.96	0.01253
15:26516362:T:C	49	98	0.88	0.1064
15:26516569:T:C	50	94	0.93	0.2609
15:26516659:C:T	50	96	0.86	0.0935
15:26516715:G:C	50	98	0.94	0.4199
15:26516732:G:A	50	98	0.94	0.4192
15:26517406:G:C	50	98	0.69	0.01053
15:26517466:A:G	50	100	0.86	0.02288
15:26517586:C:T	50	100	0.85	0.02233
15:26517772:G:C	50	100	0.8	0.0276
15:26517858:G:A	50	92	0.94	0.2264
15:26518060:T:C	50	100	0.89	0.01652
15:26518160:C:T	50	94	0.95	0.1988
15:26518178:T:A	50	96	0.94	0.3139
15:26518230:C:G	50	98	0.94	0.2821
15:26518593:C:T	50	100	0.92	0.02415
15:26518837:G:C	50	94	0.96	0.2197
15:26519283:C:T	50	100	0.93	0.01688
15:26520037:C:T	50	98	0.9	0.09096
15:26520275:C:T	50	100	0.95	0.01779
15:26520543:C:T	50	100	0.96	0.0325
15:26520713:G:A	50	100	0.96	0.311
15:26520714:G:A	50	98	1	0.01434
15:26521375:G:A	50	98	0.88	0.02469
15:26521502:T:C	50	100	0.97	0.4119
15:26521524:T:C	50	100	0.96	0.3362
15:26521530:G:C	50	100	0.96	0.03177
15:26521599:A:G	50	100	0.96	0.07044
15:26521811:T:C	50	100	0.95	0.03214
15:26521881:G:A	50	100	0.93	0.01888
15:26522036:A:G	50	100	0.97	0.4114
15:26522450:C:A	50	100	0.98	0.02451
15:26522831:C:T	50	100	0.99	0.02869
15:26523687:T:G	50	100	0.98	0.01471
15:26523833:C:T	50	100	0.98	0.2055
15:26524446:C:T	50	100	0.99	0.02869
15:26524848:T:C	50	100	0.99	0.0345
15:26524985:G:A	50	100	0.99	0.2671
15:26525214:A:G	50	100	0.99	0.02651
15:26525410:T:C	50	100	1	0.4415
15:26525498:G:A	50	100	0.99	0.02033
15:26526064:A:C	50	100	0.98	0.05301
15:26526269:A:G	50	100	1	0.4415
15:26526565:A:C	50	100	1	0.4415
15:26526851:T:C	50	100	1	0.4424
15:26527160:T:C	50	100	1	0.02959
15:26527698:G:A	50	100	1	0.2081
15:26527806:A:C	50	100	0.99	0.0659
15:26528623:C:T	50	100	1	0.02633
15:26529016:A:G	50	100	0.99	0.0659
15:26529277:A:G	50	100	0.98	0.05229
15:26529396:A:G	50	100	0.93	0.06391
15:26530317:A:C	50	100	1	0.02959
15:26531249:C:T	50	100	0.99	0.0118
15:26531529:G:C	50	100	0.99	0.2948
15:26531660:T:C	50	100	1	0.03377
15:26531767:A:G	50	100	1	0.4408
15:26532246:G:A	50	100	0.95	0.0207
15:26532326:C:T	50	100	1	0.2948
15:26532824:A:C	50	100	1	0.191
15:26533083:A:G	50	100	1	0.0158
15:26533152:C:T	50	100	1	0.02959
15:26533341:G:A	50	100	1	0.02633
15:26533928:G:C	50	100	1	0.04575
15:26534007:T:C	50	100	1	0.02015
15:26534087:A:G	50	100	0.99	0.06609
15:26534092:T:G	50	100	0.99	0.05229
15:26534227:C:T	50	100	1	0.02651
15:26534396:C:T	50	100	0.98	0.03395
15:26534467:A:G	50	100	1	0.3315
15:26534660:G:A	50	100	1	0.218
15:26535023:A:C	50	100	1	0.2179
15:26535862:G:C	50	100	1	0.2948
15:26535916:C:T	50	100	1	0.02633
15:26536300:A:G	50	100	1	0.4406
15:26536495:T:C	50	98	1	0.4406
15:26536731:C:A	50	100	1	0.3253
15:26536815:C:T	50	100	0.99	0.05229
15:26536844:C:T	50	100	0.94	0.04267
15:26536858:T:C	50	100	1	0.4405
15:26537180:A:G	50	100	1	0.01452
15:26537250:T:C	50	100	0.96	0.01452
15:26537329:A:C	50	98	0.84	0.01888
15:26537390:G:C	50	100	1	0.02869
15:26537502:G:A	50	100	0.99	0.02651
15:26537638:T:A	50	100	1	0.0158
15:26537954:A:T	50	98	0.83	0.02542
15:26538164:A:T	50	100	0.99	0.2175
15:26538460:G:A	48	100	1	0.4405
15:26538724:A:C	50	98	1	0.2175
15:26538815:T:C	50	100	1	0.4405
15:26539058:A:G	50	100	1	0.02959
15:26539351:T:A	50	100	1	0.02633
15:26539919:G:A	50	100	0.99	0.295
15:26540352:T:C	50	100	0.99	0.2985
15:26540671:G:C	50	98	0.86	0.02142
15:26542164:C:T	50	100	0.99	0.3252
15:26542280:A:G	50	100	1	0.03431
15:26542343:C:A	50	100	1	0.2369
15:26542936:G:C	50	100	0.99	0.4414
15:26542981:T:C	50	100	1	0.02977
15:26543337:T:C	50	100	0.98	0.01543
15:26544015:T:C	50	100	0.99	0.2175
15:26544742:T:C	50	100	0.83	0.01398
15:26545462:C:T	50	100	0.96	0.01398
15:26547203:G:A	50	100	0.99	0.02959
15:26547243:A:G	50	100	0.95	0.04829
15:26547268:C:T	50	100	1	0.2335
15:26549023:T:C	50	100	0.95	0.0158
15:26549685:C:T	50	100	0.95	0.0158
15:26550454:G:A	50	100	0.98	0.02977
15:26550813:G:C	50	100	1	0.03431
15:26550946:G:A	50	100	0.98	0.0659
15:26551034:C:T	50	100	0.98	0.06373
15:26551432:T:C	50	100	0.98	0.1166
15:26551642:C:G	50	100	0.99	0.02959
15:26551750:T:C	50	100	0.98	0.1166
15:26552110:G:A	50	100	0.81	0.05374
15:26552317:C:T	50	100	1	0.2202
15:26552355:C:T	50	98	0.99	0.2651
15:26552542:G:A	50	98	0.9	0.01688
15:26552762:C:A	50	100	0.98	0.0659
15:26553052:T:C	50	100	1	0.1516
15:26553103:T:C	50	100	0.83	0.01307
15:26553185:C:A	50	100	1	0.2055
15:26553301:A:C	50	100	1	0.03359
15:26553897:C:T	50	100	0.96	0.02015
15:26554613:C:A	50	100	0.98	0.06536
15:26554998:T:C	50	100	1	0.02578
15:26555370:C:G	50	100	0.98	0.0659
15:26555456:G:A	50	100	0.92	0.01598
15:26555496:G:A	50	100	0.93	0.01471
15:26555555:C:T	50	100	0.98	0.1164
15:26555904:C:T	50	100	0.98	0.02941
15:26556170:T:C	50	100	1	0.3863
15:26556412:C:A	50	100	0.92	0.0158
15:26556654:G:T	50	100	1	0.3453
15:26556875:A:C	50	100	0.97	0.01525
15:26556936:T:A	50	100	1	0.03159
15:26557035:C:A	50	100	0.9	0.02996
15:26557334:T:C	50	100	0.98	0.06627
15:26557677:G:A	50	100	0.99	0.3588
15:26558265:C:G	50	100	0.99	0.2369
15:26558396:G:A	50	100	0.99	0.2367
15:26558847:A:G	50	100	0.99	0.03159
15:26558879:G:C	50	100	0.98	0.01997
15:26558984:T:C	50	100	1	0.3862
15:26559364:G:A	50	100	0.93	0.01471
15:26560213:T:C	50	100	0.98	0.0305
15:26560314:C:G	50	100	1	0.1536
15:26560676:G:T	50	100	1	0.02487
15:26560917:T:C	50	100	0.99	0.3597
15:26561246:T:C	50	100	0.88	0.08406
15:26561512:G:A	50	100	1	0.3451
15:26561667:G:A	50	100	0.99	0.2347
15:26561715:G:A	50	100	0.95	0.08097
15:26562168:G:A	50	96	0.94	0.01089
15:26562692:A:G	50	100	0.9	0.03032
15:26563629:C:T	50	100	1	0.01924
15:26563712:T:C	50	100	1	0.2229
15:26563804:G:A	50	100	1	0.199
15:26563842:C:T	50	100	1	0.2228
15:26564422:G:A	50	100	1	0.199
15:26564466:C:T	50	100	0.95	0.02106
15:26564546:G:A	50	98	0.99	0.4907
15:26564644:A:C	50	100	1	0.01471
15:26564668:A:G	50	100	1	0.2008
15:26564723:C:G	50	100	0.99	0.03105
15:26565542:A:G	50	100	0.99	0.4867
15:26565869:T:C	49	100	0.98	0.0984
15:26565983:T:C	50	100	1	0.2582
15:26566051:G:A	50	100	0.81	0.01525
15:26566154:C:T	50	100	1	0.02233
15:26566391:G:C	50	100	0.95	0.01416
15:26566506:G:A	50	100	0.97	0.02669
15:26566680:C:T	50	100	1	0.1988
15:26566778:T:C	50	98	0.99	0.4866
15:26566831:T:C	50	100	0.98	0.01598
15:26567387:G:A	50	100	0.92	0.02941
15:26567428:G:A	50	100	0.92	0.02941
15:26567633:C:T	50	100	0.94	0.01398
15:26567990:C:T	50	98	0.99	0.4662
15:26568172:A:G	50	100	0.99	0.2582
15:26568859:C:T	50	98	1	0.2251
15:26568864:G:A	50	98	0.99	0.1923
15:26569442:G:T	50	100	0.99	0.2631
15:26569626:T:C	50	100	0.98	0.4904
15:26570057:T:A	50	100	1	0.01471
15:26570406:C:T	50	100	0.92	0.01489
15:26570414:G:A	50	100	1	0.2208
15:26570504:C:T	50	100	0.99	0.3364
15:26570824:T:C	50	100	0.96	0.05683
15:26570950:T:C	50	100	0.96	0.0158
15:26571143:T:C	50	100	1	0.2019
15:26571441:C:A	50	100	0.99	0.3364
15:26571742:A:G	50	100	0.98	0.2829
15:26571822:G:C	50	100	0.95	0.01434
15:26571918:G:T	50	98	0.73	0.02033
15:26572007:C:T	50	98	0.98	0.2001
15:26572051:A:G	49	98	0.91	0.04902
15:26572819:C:A	50	100	0.99	0.03123
15:26573215:G:A	50	100	0.95	0.1195
15:26573373:A:C	50	100	1	0.01307
15:26573674:A:C	50	100	0.98	0.1743
15:26574588:T:C	50	100	1	0.01126
15:26575066:G:C	50	100	0.96	0.1104
15:26575108:C:T	50	100	0.99	0.4804
15:26575978:A:G	50	100	0.99	0.4818
15:26576511:A:C	50	100	0.99	0.1086
15:26577342:G:A	50	100	0.77	0.02887
15:26577606:A:G	50	100	1	0.08951
15:26577667:G:A	50	100	1	0.3784
15:26578047:G:A	50	100	1	0.476
15:26578052:G:A	50	100	0.98	0.1371
15:26578231:T:C	50	100	0.95	0.01434
15:26578257:C:G	50	100	1	0.1084
15:26578389:T:G	50	100	1	0.03794
15:26579015:G:A	50	100	1	0.1534
15:26579066:T:C	50	100	1	0.1445
15:26579184:C:T	50	100	1	0.1371
15:26579313:G:A	50	100	1	0.335
15:26579330:C:A	50	98	0.97	0.06227
15:26579949:C:A	50	100	0.93	0.02905
15:26579971:T:G	50	100	1	0.38
15:26579972:C:T	50	100	1	0.3802
15:26580032:A:G	50	100	0.99	0.02614
15:26580217:G:A	50	98	1	0.0305
15:26580546:C:T	50	100	1	0.08696
15:26581012:C:T	50	100	1	0.1069
15:26581134:C:G	50	100	1	0.1396
15:26581580:A:G	50	100	1	0.1088
15:26581581:T:G	50	100	1	0.1431
15:26582854:T:C	50	100	0.99	0.04321
15:26583177:C:G	50	94	0.92	0.02269
15:26583504:G:A	50	100	1	0.1064
15:26583561:C:T	50	100	0.97	0.01434
15:26583773:C:A	50	100	1	0.08606
15:26583813:C:T	50	100	1	0.1743
15:26584055:C:T	50	100	1	0.03794
15:26584108:C:T	50	100	0.99	0.1737
15:26584130:T:C	50	100	0.96	0.01598
15:26584374:A:G	50	100	1	0.4366
15:26584482:G:T	50	100	0.98	0.01561
15:26584553:T:C	50	100	1	0.1414
15:26585706:A:G	50	100	1	0.03776
15:26585982:T:A	50	98	0.98	0.05919
15:26586104:T:C	50	100	0.99	0.01434
15:26586433:T:C	50	100	1	0.04285
15:26586708:G:A	49	95.9	0.98	0.08551
15:26586720:G:A	50	100	0.98	0.08007
15:26586721:C:A	50	98	0.82	0.01235
15:26587439:T:C	50	100	1	0.03558
15:26587462:A:G	50	100	1	0.0158
15:26587744:G:C	50	100	1	0.2981
15:26587859:A:C	50	100	1	0.01561
15:26588066:G:A	50	100	1	0.4584
15:26588215:G:A	50	100	1	0.1712
15:26588412:A:G	50	100	1	0.2282
15:26588601:A:G	50	100	1	0.03776
15:26588765:A:C	50	100	1	0.2981
15:26589001:G:T	50	100	1	0.01852
15:26589006:G:A	50	100	1	0.08569
15:26589064:G:C	50	100	1	0.2284
15:26589170:T:A	50	100	1	0.08569
15:26589248:T:G	50	100	1	0.0158
15:26589443:C:T	50	100	1	0.2602
15:26589526:T:G	50	100	1	0.04285
15:26590088:G:A	50	100	1	0.2284
15:26590367:C:T	50	100	1	0.1748
15:26590432:C:T	50	98	0.87	0.01035
15:26590630:T:C	50	100	0.99	0.01434
15:26590742:G:T	50	100	1	0.04194
15:26590754:T:C	50	98	1	0.2602
15:26590960:T:A	50	100	1	0.2282
15:26591255:C:T	49	98	1	0.2284
15:26592300:C:T	50	98	0.98	0.05937
15:26592504:G:A	50	100	1	0.1378
15:26593258:A:T	50	100	1	0.2671
15:26593275:C:A	50	100	1	0.04285
15:26593483:G:T	50	100	1	0.3282
15:26593514:T:C	50	100	1	0.03794
15:26594451:T:A	50	100	0.91	0.03141
15:26595298:C:A	50	100	0.99	0.274
15:26595804:T:A	50	100	1	0.07807
15:26595851:C:G	50	98	1	0.2609
15:26596050:G:C	50	98	0.7	0.02778
15:26596085:T:A	50	100	1	0.274
15:26596107:C:T	50	98	1	0.2611
15:26596268:C:T	50	100	1	0.03558
15:26596377:T:C	50	98	1	0.242
15:26596412:C:A	50	100	1	0.274
15:26596605:C:G	50	100	1	0.1423
15:26596773:T:C	50	100	1	0.1915
15:26596846:G:C	50	100	1	0.01743
15:26596960:G:C	50	98	1	0.2288
15:26597184:C:T	50	98	1	0.3086
15:26597427:T:C	50	100	1	0.03613
15:26598016:C:T	50	100	1	0.1734
15:26598363:G:A	50	100	1	0.1736
15:26598754:T:C	50	98	1	0.3103
15:26599033:T:A	50	100	0.99	0.15310000000000001
15:26599095:C:T	50	98	1	0.2418
15:26599202:A:C	50	100	1	0.2734
15:26599453:G:T	50	100	1	0.2738
15:26599979:T:A	50	98	1	0.2288
15:26600273:C:T	50	100	1	0.1734
15:26601041:C:G	50	100	1	0.1311
15:26601437:C:T	50	96	1	0.3105
15:26601759:T:C	50	100	0.98	0.01452
15:26602198:T:C	50	98	0.86	0.04866
15:26602228:T:C	50	100	0.99	0.1529
15:26602297:C:T	50	100	1	0.2736
15:26602477:T:A	50	100	1	0.2729
15:26602687:A:C	50	98	0.98	0.2335
15:26602908:T:C	50	100	1	0.1412
15:26603094:T:C	50	100	0.97	0.1732
15:26603169:C:T	50	100	1	0.2729
15:26603279:A:G	50	100	1	0.3103
15:26603337:C:G	50	100	1	0.2729
15:26603414:T:G	50	100	0.99	0.01452
15:26603483:A:C	50	100	0.99	0.0158
15:26604038:A:G	50	100	0.99	0.3105
15:26604109:C:T	49	100	0.99	0.3105
15:26604484:A:G	50	100	0.98	0.2422
15:26604780:C:A	50	100	1	0.01743
15:26605717:A:G	50	100	1	0.4163
15:26605738:C:T	50	100	1	0.4163
15:26605885:C:T	50	100	0.83	0.01235
15:26605949:C:T	50	100	1	0.4163
15:26605966:C:T	50	94	0.91	0.02288
15:26606618:T:G	50	100	1	0.4163
15:26606725:C:T	48	100	1	0.4163
15:26606772:A:C	50	88	0.72	0.02705
15:26606776:A:C	50	96	0.65	0.01507
15:26606817:G:T	45	93.3	0.76	0.01017
15:26606891:A:G	49	100	1	0.2607
15:26607059:G:C	50	100	1	0.08442
15:26607100:C:A	50	100	1	0.4165
15:26607565:C:T	50	100	1	0.01743
15:26607633:A:G	50	100	1	0.01761
15:26607853:T:C	50	98	0.99	0.2424
15:26608014:T:C	50	100	0.96	0.03903
15:26608126:C:A	50	98	1	0.4165
15:26608180:A:T	50	98	1	0.4165
15:26608340:C:G	50	100	1	0.2736
15:26608494:T:C	50	100	1	0.157
15:26609121:C:T	50	90	0.94	0.1934
15:26609144:G:A	50	98	1	0.4167
15:26609385:C:T	50	100	0.98	0.02179
15:26609431:G:C	50	100	1	0.04993
15:26609474:G:A	50	98	1	0.4167
15:26609842:C:T	50	100	1	0.01743
15:26609895:G:T	50	100	0.99	0.4168
15:26610020:G:C	50	98	0.91	0.0325
15:26610034:C:G	50	98	0.99	0.2426
15:26610048:C:T	50	100	1	0.1732
15:26610051:G:C	50	100	1	0.1376
15:26610112:T:C	50	98	1	0.4167
15:26610224:C:T	50	98	1	0.4167
15:26610292:T:C	50	100	1	0.08406
15:26610585:T:C	50	98	1	0.4127
15:26610652:C:T	50	98	1	0.2426
15:26610693:C:T	50	100	1	0.1732
15:26611251:T:C	50	100	1	0.1734
15:26611430:A:C	50	98	0.97	0.06064
15:26611539:T:C	50	98	1	0.4167
15:26611695:T:G	50	98	0.97	0.06082
15:26611818:C:T	50	100	1	0.1734
15:26612252:A:G	50	98	1	0.2338
15:26612962:A:C	50	98	1	0.4203
15:26613248:T:C	50	100	0.99	0.2353
15:26614384:G:A	50	100	1	0.1186
15:26614476:C:T	50	100	0.94	0.02723
15:26614560:A:C	50	100	1	0.01743
15:26615403:A:G	50	100	1	0.1881
15:26615860:G:C	50	100	1	0.01307
15:26615922:G:C	50	100	0.92	0.02052
15:26616210:G:T	50	100	1	0.1846
15:26616250:G:A	50	98	0.96	0.03032
15:26616262:C:T	50	100	1	0.1872
15:26616416:A:C	50	100	1	0.08442
15:26616748:T:A	50	100	1	0.08442
15:26616960:A:T	50	100	1	0.2752
15:26616972:A:G	49	100	1	0.1872
15:26617329:G:T	50	100	1	0.1846
15:26617679:A:C	50	92	1	0.2752
15:26617766:C:A	50	98	1	0.1846
15:26617820:C:G	50	100	1	0.07825
15:26617916:T:C	50	98	1	0.1796
15:26618066:G:A	50	100	0.99	0.1846
15:26618853:C:T	50	100	1	0.01471
15:26619002:C:A	45	86.7	1	0.4602
15:26619557:T:C	49	100	1	0.01307
15:26619591:C:T	47	97.9	1	0.1734
15:26619596:T:C	48	93.8	1	0.4626
15:26619848:A:T	50	100	0.99	0.03649
15:26620388:A:G	50	100	1	0.1754
15:26620485:C:A	50	100	1	0.1736
15:26620580:T:C	50	100	1	0.01107
15:26620948:A:G	50	100	1	0.03649
15:26621591:C:T	50	100	1	0.2863
15:26621962:T:C	50	100	0.99	0.1547
15:26621998:G:A	50	100	1	0.2861
15:26622139:G:A	50	100	0.99	0.2863
15:26622253:C:G	50	98	0.92	0.02088
15:26622262:C:T	50	100	1	0.2861
15:26622280:T:A	50	100	1	0.01053
15:26622313:A:G	50	100	1	0.2861
15:26622320:G:A	50	100	0.98	0.0158
15:26622381:A:C	50	100	1	0.1786
15:26622426:A:G	50	100	1	0.2861
15:26622701:C:T	50	100	0.99	0.08115
15:26622784:C:T	50	100	1	0.2752
15:26623126:T:C	50	100	0.9	0.02288
15:26623159:G:C	50	100	1	0.2289
15:26623370:G:C	50	100	0.99	0.01598
15:26624119:T:A	50	100	1	0.2854
15:26624252:T:C	50	98	1	0.2854
15:26624487:A:G	50	100	0.98	0.0158
15:26624527:C:T	50	100	1	0.01761
15:26624917:C:T	50	100	1	0.2609
15:26625091:T:A	50	100	1	0.02705
15:26625455:C:T	50	100	1	0.1739
15:26625865:G:A	50	100	1	0.2847
15:26626439:G:A	50	100	1	0.2732
15:26626466:T:C	50	100	1	0.01344
15:26626493:C:T	50	100	0.99	0.4419
15:26626629:C:T	49	100	1	0.274
15:26626856:G:A	50	100	1	0.2594
15:26627112:C:T	50	100	0.99	0.1585
15:26627119:G:A	50	100	0.94	0.06373
15:26627425:A:G	50	100	0.92	0.01525
15:26627574:A:C	50	100	1	0.228
15:26627606:G:C	50	100	0.99	0.0138
15:26627992:C:G	50	100	0.98	0.1383
15:26627999:C:T	50	100	1	0.01053
15:26628710:A:G	50	100	0.99	0.2279
15:26629248:T:C	50	100	0.99	0.4504
15:26629249:G:A	50	100	0.93	0.05138
15:26629282:C:T	50	100	0.99	0.01489
15:26629378:C:T	50	100	0.98	0.1578
15:26629570:C:T	50	100	0.92	0.04793
15:26629617:T:C	50	100	1	0.2901
15:26629700:T:C	50	100	0.99	0.2983
15:26630716:C:G	50	100	0.99	0.2291
15:26631102:G:A	50	100	0.99	0.2605
15:26631773:C:G	50	100	0.98	0.01507
15:26631918:G:C	50	100	0.97	0.01761
15:26632677:G:A	50	100	0.98	0.2916
15:26632733:T:G	50	100	0.87	0.04847
15:26633625:A:T	50	100	0.96	0.2131
15:26633996:C:T	50	100	0.92	0.04829
15:26634187:G:C	50	100	0.99	0.2433
15:26634194:G:A	50	100	0.97	0.1405
15:26634311:C:T	50	100	0.99	0.3016
15:26634347:G:A	50	100	0.99	0.2801
15:26634587:C:A	50	100	0.98	0.1549
15:26634818:G:A	50	100	0.99	0.3293
15:26634955:T:C	45	88.9	0.98	0.3288
15:26635496:C:G	50	100	0.99	0.2433
15:26635647:A:T	50	100	0.98	0.03686
15:26635907:G:A	50	100	0.92	0.04847
15:26636225:A:G	50	100	0.99	0.2803
15:26636476:G:T	50	100	0.99	0.2801
15:26636986:T:C	50	96	0.95	0.1639
15:26637023:C:T	50	100	0.82	0.01307
15:26637873:T:C	50	100	0.93	0.03214
15:26638219:C:T	50	100	0.86	0.0532
15:26638537:C:G	50	100	0.94	0.01507
15:26638818:C:A	50	100	0.96	0.01761
15:26639249:C:T	50	100	0.98	0.03232
15:26640207:C:G	50	100	0.96	0.1668
15:26640299:C:T	50	100	0.98	0.01598
15:26640314:A:G	50	100	0.95	0.4682
15:26640629:A:G	50	100	0.97	0.1485
15:26641007:C:T	49	100	0.97	0.2072
15:26641295:C:T	50	94	0.9	0.1788
15:26641680:A:G	50	96	0.86	0.1806
15:26641952:C:A	50	86	0.75	0.189
15:26642273:G:C	50	100	0.8	0.02106
15:26642525:T:C	50	100	0.82	0.02251
15:26642667:A:G	50	84	0.82	0.4611
15:26642732:T:C	50	92	0.84	0.4584
15:26643197:G:A	50	96	0.91	0.2863
15:26643259:C:G	50	100	0.94	0.4822
15:26643831:T:G	50	100	0.98	0.476
15:26643850:A:G	50	100	0.98	0.4762
15:26644642:C:A	50	100	0.83	0.01943
15:26645204:G:A	50	100	0.97	0.1472
15:26645701:C:A	50	100	0.98	0.3453
15:26645751:T:C	50	98	0.98	0.3455
15:26645886:A:G	50	100	0.98	0.3584
15:26645996:C:T	50	100	0.98	0.3453
15:26646137:A:G	50	98	0.97	0.4871
15:26646255:C:T	50	98	0.98	0.2967
15:26646517:T:A	50	100	0.99	0.3455
15:26646696:T:A	50	98	0.94	0.1367
15:26646705:C:T	50	100	0.97	0.01543
15:26646874:T:C	50	100	0.99	0.346
15:26646944:C:T	50	100	0.99	0.3457
15:26647095:G:A	50	100	0.97	0.1469
15:26647189:G:A	50	100	0.99	0.3459
15:26647389:T:C	50	96	0.96	0.1926
15:26647433:G:C	50	96	0.96	0.1924
15:26647529:T:C	50	100	0.99	0.3455
15:26647881:C:T	50	96	0.96	0.1908
15:26648239:G:A	50	100	0.99	0.3473
15:26648272:A:G	50	98	0.95	0.1398
15:26648432:G:T	50	98	0.97	0.1469
15:26648978:T:C	50	100	0.99	0.3626
15:26649128:C:A	50	98	0.99	0.2908
15:26649158:A:C	50	100	0.97	0.1705
15:26649179:C:T	50	100	0.96	0.2137
15:26649774:G:A	50	100	0.98	0.4907
15:26649832:C:G	50	100	0.97	0.1422
15:26649934:C:A	50	98	0.99	0.2901
15:26649944:G:A	50	98	0.94	0.1189
15:26650177:C:G	50	98	0.99	0.2874
15:26650337:A:G	50	100	0.98	0.4735
15:26650900:C:T	50	98	0.98	0.3557
15:26650957:G:A	50	100	0.9	0.05265
15:26651127:G:T	50	100	0.96	0.1503
15:26651270:C:T	50	100	0.94	0.01543
15:26654279:G:A	50	98	0.97	0.4352
15:26654308:G:A	50	100	0.97	0.3535
15:26654391:C:T	50	98	0.81	0.01743
15:26654584:G:A	50	100	0.96	0.1463
15:26655011:C:T	50	100	0.92	0.05065
15:26655405:A:G	50	100	0.93	0.09604
15:26655932:T:C	50	100	0.75	0.04067
15:26657449:G:A	49	91.8	0.94	0.2938
15:26659016:C:G	50	100	0.73	0.04049
15:26659058:C:A	50	100	0.85	0.0581
15:26659383:G:A	50	100	0.84	0.01253
15:26659541:T:C	50	100	0.93	0.2574
15:26659684:G:T	50	96	0.9	0.1463
15:26659874:T:C	50	100	0.9	0.2344
15:26660312:A:C	50	100	0.71	0.02033
15:26660368:A:T	50	98	0.7	0.01797
15:26660692:C:T	50	100	0.9	0.01071
15:26661198:A:G	50	90	0.89	0.1981
15:26661337:G:A	50	94	0.69	0.04466
15:26661501:A:G	50	98	0.88	0.142
15:26662061:C:T	50	100	0.85	0.0216
15:26662262:C:T	50	92	0.88	0.2979
15:26662532:A:G	50	98	0.88	0.0915
15:26664130:G:A	50	100	0.82	0.01598
15:26665303:G:A	50	92	0.86	0.3617
15:26665599:C:G	50	100	0.93	0.03704
15:26665642:T:A	50	100	0.88	0.02088
15:26665961:A:G	50	100	0.91	0.04248
15:26665994:C:T	50	100	0.88	0.1414
15:26666528:T:C	50	96	0.76	0.07081
15:26667001:G:C	50	90	0.7	0.2438
15:26667127:G:A	50	98	0.78	0.02887
15:26667347:C:G	50	100	0.98	0.01144
15:26667373:C:G	50	92	0.76	0.1284
15:26667408:G:A	50	100	0.99	0.01198
15:26667415:G:A	50	100	0.98	0.01144
15:26667530:T:C	50	96	0.86	0.1814
15:26667755:C:T	50	98	0.89	0.1244
15:26667759:G:A	50	96	0.81	0.07643
15:26667806:C:T	50	96	0.92	0.2084
15:26667833:G:A	50	98	0.9	0.2934
15:26668168:A:G	50	98	0.95	0.4564
15:26668317:A:T	50	98	0.94	0.3146
15:26668329:A:G	50	96	0.94	0.3139
15:26668443:C:T	50	98	0.94	0.2731
15:26668487:C:T	50	98	0.94	0.3214
15:26668505:A:T	50	98	0.92	0.09913
15:26668537:G:A	50	98	0.93	0.1158
15:26668545:C:T	50	98	0.95	0.321
15:26668582:A:T	50	98	0.92	0.09913
15:26668695:T:C	50	98	0.96	0.1353
15:26669466:C:T	50	96	0.95	0.1981
15:26669630:C:T	50	100	0.94	0.07879
15:26669770:C:T	50	98	0.96	0.2003
15:26670016:C:T	50	100	0.96	0.03722
15:26670070:G:A	50	100	0.96	0.03722
15:26670149:C:G	50	100	0.96	0.03776
15:26670229:C:A	50	100	0.96	0.0374
15:26670272:G:A	50	100	0.97	0.04521
15:26670314:C:A	50	94	0.94	0.1825
15:26670672:C:T	50	100	0.89	0.02324
15:26670764:G:T	50	100	0.86	0.01961
15:26670851:C:T	50	96	0.74	0.1238
15:26671107:T:A	50	100	0.98	0.04067
15:26671920:A:T	50	98	0.97	0.2251
15:26671922:G:T	50	98	0.96	0.2623
15:26671953:C:T	50	98	0.96	0.2623
15:26672011:C:T	50	98	0.96	0.2667
15:26672448:C:T	50	98	0.98	0.2251
15:26672468:A:T	50	98	0.98	0.2255
15:26672475:T:A	50	98	0.91	0.01761
15:26672509:G:A	50	98	0.97	0.2251
15:26672593:C:T	50	98	0.97	0.2315
15:26673022:A:G	50	100	0.94	0.09641
15:26673084:G:T	50	96	0.74	0.1235
15:26673551:G:A	50	100	0.91	0.02179
15:26673606:T:C	50	100	0.98	0.4955
15:26673607:G:A	50	100	0.98	0.4955
15:26674397:T:A	49	98	0.96	0.2386
15:26674423:A:G	50	100	0.95	0.03704
15:26674527:G:A	50	98	0.96	0.2422
15:26674614:G:A	50	100	0.97	0.2364
15:26675423:T:C	50	100	0.98	0.4953
15:26675576:G:A	50	100	0.9	0.0216
15:26675907:G:A	50	100	0.98	0.1376
15:26676598:G:C	50	100	1	0.0118
15:26676772:C:T	50	100	0.96	0.04539
15:26677054:A:C	50	100	0.97	0.2369
15:26677131:A:G	50	100	0.97	0.1066
15:26677230:G:A	50	100	0.98	0.4947
15:26677495:G:A	50	100	0.95	0.09586
15:26677598:A:C	50	100	0.95	0.1313
15:26678501:A:G	50	100	0.98	0.4951
15:26678933:T:C	50	100	0.96	0.06917
15:26679075:C:T	50	100	0.94	0.04194
15:26679217:C:T	50	100	0.87	0.02233
15:26680188:G:A	49	100	0.96	0.126
15:26680254:C:T	50	98	0.97	0.2199
15:26680762:G:A	50	100	0.97	0.08642
15:26681143:A:C	50	98	0.92	0.04303
15:26681185:C:T	50	100	0.76	0.02088
15:26681326:G:A	50	100	0.97	0.01216
15:26681428:G:A	50	100	0.98	0.1431
15:26681563:T:A	50	100	0.98	0.4927
15:26681618:A:C	50	100	0.98	0.2389
15:26682163:G:A	50	100	0.76	0.0207
15:26682709:A:G	50	100	0.97	0.04648
15:26683017:T:C	50	100	0.95	0.1365
15:26683317:C:A	50	100	0.96	0.03631
15:26683353:T:G	50	100	0.93	0.03994
15:26683374:G:T	50	100	0.96	0.1164
15:26683481:A:C	50	100	0.95	0.1487
15:26683525:T:C	50	98	0.94	0.4301
15:26683620:C:T	50	100	0.86	0.01452
15:26683789:C:T	50	96	0.92	0.4742
15:26684118:G:A	50	100	0.93	0.03976
15:26684128:C:T	50	100	0.95	0.03613
15:26684129:T:C	50	98	0.94	0.1469
15:26684149:T:G	50	98	0.95	0.4577
15:26684301:C:T	50	98	0.91	0.1107
15:26684501:T:G	50	94	0.93	0.1193
15:26684588:C:T	50	96	0.85	0.08479
15:26684662:G:A	50	100	0.88	0.01852
15:26685135:T:C	50	98	0.64	0.02542
15:26685817:G:T	48	100	0.95	0.1516
15:26685845:C:T	50	100	0.92	0.06772
15:26685871:C:G	50	100	0.96	0.02977
15:26685907:T:C	50	100	0.92	0.09641
15:26685915:C:T	50	100	0.9	0.04067
15:26685931:C:A	50	100	0.95	0.09223
15:26686199:C:A	50	100	0.97	0.09604
15:26686250:C:G	50	100	0.96	0.4332
15:26686286:T:C	50	100	0.98	0.09023
15:26686455:T:C	50	100	0.98	0.09005
15:26686778:G:A	50	98	0.97	0.3041
15:26686780:G:A	50	100	0.95	0.06155
15:26686984:C:A	50	100	0.96	0.3028
15:26687033:A:T	50	100	0.95	0.0679
15:26687363:A:G	50	100	0.99	0.03304
15:26687449:C:T	50	100	0.97	0.08969
15:26687706:G:A	50	100	0.99	0.03268
15:26687907:G:A	50	100	1	0.01216
15:26688081:G:C	50	98	0.97	0.388
15:26688095:T:C	50	100	0.97	0.09441
15:26688188:C:A	50	100	0.98	0.03286
15:26688398:G:C	50	100	0.95	0.05338
15:26688587:C:T	50	100	0.98	0.4397
15:26688610:C:A	50	100	0.98	0.03976
15:26688639:T:A	50	100	0.98	0.04049
15:26688915:A:T	50	100	0.97	0.14
15:26689130:G:A	50	100	0.99	0.4223
15:26689672:T:G	50	98	0.94	0.05211
15:26689854:C:T	49	100	0.98	0.1946
15:26690190:G:A	50	100	0.99	0.4955
15:26690262:A:C	50	98	0.88	0.02215
15:26690316:T:A	50	100	0.99	0.4951
15:26690631:G:A	50	100	0.99	0.03232
15:26690711:G:A	50	100	1	0.02996
15:26690745:A:C	50	100	0.99	0.4949
15:26690785:T:C	50	100	0.99	0.03232
15:26691536:C:T	50	100	1	0.03232
15:26691547:T:G	50	100	0.98	0.03867
15:26691681:G:T	50	100	1	0.0325
15:26691718:G:A	50	100	1	0.03232
15:26691810:A:G	50	100	1	0.03232
15:26691816:A:G	50	100	1	0.03232
15:26692134:G:C	50	100	1	0.03232
15:26692536:T:C	50	100	0.95	0.05211
15:26693100:C:G	50	100	0.95	0.05211
15:26693168:T:G	50	100	0.8	0.0374
15:26693207:A:G	50	100	0.99	0.4931
15:26693341:G:A	50	100	0.99	0.1665
15:26693475:G:A	50	100	0.98	0.07153
15:26693605:G:A	50	100	1	0.03286
15:26693705:G:C	50	100	0.99	0.4354
15:26693754:T:C	50	100	0.95	0.05211
15:26693923:C:G	50	100	1	0.03903
15:26694150:T:C	50	100	0.97	0.1621
15:26694267:C:T	50	100	0.97	0.03867
15:26694464:G:A	50	100	1	0.04793
15:26694534:T:C	50	100	1	0.03286
15:26694634:G:T	50	100	1	0.4931
15:26695072:A:G	50	100	1	0.1049
15:26695081:G:T	50	100	0.99	0.1663
15:26695284:G:C	50	100	0.97	0.03885
15:26695318:C:T	50	100	1	0.03286
15:26695350:A:G	50	100	0.97	0.03885
15:26695682:G:A	50	100	0.99	0.4931
15:26695876:T:C	50	100	1	0.04775
15:26695890:C:T	50	100	0.98	0.1296
15:26695966:G:A	50	100	0.93	0.05574
15:26696035:C:T	50	100	1	0.4931
15:26696272:A:G	50	100	0.99	0.4354
15:26696715:G:A	50	100	1	0.03268
15:26696824:G:A	50	100	1	0.03268
15:26696952:A:T	50	100	0.95	0.03867
15:26696966:C:T	50	100	1	0.03268
15:26696982:G:A	50	100	0.97	0.03885
15:26696983:A:C	50	96	0.85	0.03177
15:26697330:C:T	50	100	0.98	0.05755
15:26697490:G:C	50	100	1	0.4492
15:26697502:C:T	50	100	1	0.03268
15:26697677:C:T	50	100	1	0.04775
15:26697900:A:G	50	100	1	0.03268
15:26697920:T:C	50	98	0.96	0.03286
15:26698017:G:A	50	100	1	0.03268
15:26698182:C:G	50	100	1	0.03268
15:26698257:T:A	50	100	1	0.03268
15:26698323:C:T	50	100	1	0.4492
15:26698505:C:G	50	100	1	0.03268
15:26698506:C:A	50	100	1	0.1051
15:26698530:T:G	50	100	1	0.03268
15:26698649:G:A	50	100	0.98	0.05755
15:26698703:C:T	50	100	0.98	0.03885
15:26698844:A:G	50	100	1	0.03268
15:26699350:G:A	50	100	1	0.03268
15:26699466:G:T	50	100	1	0.03268
15:26699472:G:A	50	100	1	0.4165
15:26699596:A:G	50	100	1	0.03268
15:26699787:G:A	50	100	1	0.4346
15:26699874:C:T	50	100	0.99	0.1442
15:26699941:G:A	50	100	1	0.03268
15:26700174:G:T	50	100	1	0.03268
15:26700411:T:C	50	98	0.86	0.01543
15:26700426:C:G	50	100	0.98	0.05792
15:26700491:G:C	50	100	1	0.03268
15:26700535:G:A	50	100	0.91	0.05374
15:26700698:A:G	50	100	1	0.0325
15:26700706:G:T	50	100	1	0.449
15:26700771:C:T	50	100	0.98	0.03831
15:26700778:A:G	50	100	0.98	0.05792
15:26700822:G:A	50	100	1	0.0325
15:26700826:C:T	50	100	0.88	0.0256
15:26700909:G:A	50	100	0.99	0.167
15:26700923:C:T	50	100	1	0.0325
15:26700924:G:A	50	100	1	0.03268
15:26700986:C:T	50	100	1	0.03268
15:26701048:C:G	50	100	1	0.0325
15:26701104:T:A	50	100	1	0.01997
15:26701887:G:T	50	100	1	0.4931
15:26702192:A:C	50	100	1	0.03268
15:26702290:C:G	50	100	1	0.449
15:26702301:A:G	50	100	1	0.03268
15:26702347:T:A	50	100	1	0.03268
15:26702360:C:T	50	100	1	0.03268
15:26702631:A:T	50	100	0.99	0.167
15:26702681:T:C	50	100	1	0.03086
15:26702701:C:T	50	100	0.92	0.05374
15:26702821:T:C	50	100	0.99	0.449
15:26702831:C:T	50	100	1	0.03268
15:26702945:A:G	50	100	1	0.03268
15:26703063:G:A	50	100	1	0.03268
15:26703435:G:A	50	100	1	0.03268
15:26703594:A:C	50	100	0.97	0.03268
15:26703938:C:A	50	98	0.96	0.3043
15:26704264:G:A	50	100	0.99	0.1672
15:26704327:A:G	50	100	1	0.03268
15:26704363:T:G	50	100	0.93	0.03377
15:26704389:G:A	50	100	1	0.0305
15:26704583:T:C	50	100	1	0.0305
15:26704611:T:G	50	100	1	0.03268
15:26704624:A:G	50	100	0.97	0.05737
15:26704728:T:C	50	100	0.98	0.04339
15:26704745:T:C	50	100	1	0.03268
15:26704899:C:T	50	100	0.96	0.05229
15:26704940:T:C	50	100	0.99	0.4744
15:26705011:T:C	50	100	0.99	0.4929
15:26705084:T:A	50	100	0.97	0.01253
15:26705225:T:C	50	100	0.97	0.104
15:26705370:T:C	50	100	0.99	0.4744
15:26705403:G:A	50	100	1	0.4161
15:26705510:A:G	50	100	0.99	0.1678
15:26705539:G:A	50	100	0.99	0.03831
15:26705707:A:C	50	100	0.96	0.1038
15:26706191:T:C	50	100	0.98	0.4682
15:26706420:T:C	50	100	1	0.3066
15:26706438:G:T	50	100	1	0.3063
15:26706527:T:C	50	100	0.99	0.03813
15:26706655:T:G	50	100	1	0.3063
15:26706821:C:T	50	100	0.99	0.1058
15:26706867:C:T	50	98	0.98	0.04321
15:26707128:G:A	50	100	0.99	0.1062
15:26707147:T:C	50	100	1	0.3066
15:26707465:G:A	50	100	1	0.01797
15:26707525:A:T	50	100	0.99	0.2487
15:26707679:G:A	50	100	0.99	0.1447
15:26707944:C:T	50	100	0.97	0.1674
15:26707951:A:G	50	100	1	0.03232
15:26708443:C:T	50	100	0.99	0.1058
15:26708617:G:C	50	100	0.99	0.1672
15:26708670:T:C	50	100	1	0.0187
15:26708695:T:C	50	100	0.99	0.3128
15:26708750:G:A	50	100	0.99	0.4838
15:26708956:C:T	50	100	0.99	0.3152
15:26709173:A:G	50	100	1	0.01797
15:26709642:C:T	50	100	0.95	0.05247
15:26709643:G:A	50	100	0.97	0.0581
15:26709688:T:C	50	100	0.99	0.1064
15:26709787:G:A	50	100	1	0.03032
15:26710060:T:G	50	100	0.97	0.104
15:26710406:C:T	50	98	0.98	0.1596
15:26710517:C:T	50	100	0.96	0.319
15:26710600:G:A	50	100	0.91	0.01198
15:26711271:C:T	50	98	0.91	0.05138
15:26711290:A:C	50	100	0.95	0.01162
15:26711650:C:G	50	98	0.88	0.05047
15:26711850:T:C	50	96	0.91	0.4259
15:26711852:C:T	50	96	0.9	0.3215
15:26712093:G:A	50	100	0.89	0.2829
15:26712981:G:A	50	100	0.8	0.01816
15:26713190:T:C	50	96	0.62	0.02614
15:26713630:A:G	50	96	0.79	0.2101
15:26713914:T:G	50	100	0.82	0.06046
15:26713973:C:T	50	100	0.88	0.02415
15:26714593:T:C	50	100	0.85	0.1073
15:26714606:T:G	50	100	0.82	0.06082
15:26714882:T:A	50	98	0.78	0.2055
15:26714996:T:C	50	96	0.63	0.02869
15:26715265:C:A	49	98	0.81	0.4693
15:26715279:A:G	50	98	0.81	0.4739
15:26715869:G:A	50	100	0.87	0.05664
15:26716293:C:T	50	96	0.81	0.04121
15:26716714:T:C	48	91.7	0.73	0.1347
15:26717095:A:G	47	95.7	0.8	0.06427
15:26717138:C:T	48	100	0.9	0.01561
15:26717226:C:A	50	100	0.77	0.01489
15:26717327:T:C	50	98	0.61	0.01888
15:26717353:A:G	50	100	0.87	0.01144
15:26717677:G:A	50	100	1	0.02233
15:26717740:C:T	50	98	0.83	0.01543
15:26717741:C:A	50	98	0.91	0.04357
15:26718218:A:T	50	98	0.92	0.4392
15:26718244:T:C	50	100	1	0.02415
15:26718980:G:T	50	100	0.96	0.04357
15:26719238:A:G	50	100	0.84	0.0158
15:26719866:A:G	50	100	0.93	0.06391
15:26720086:T:C	50	100	0.95	0.4052
15:26720153:G:T	50	98	0.94	0.1776
15:26720650:C:G	50	98	0.95	0.142
15:26720723:C:G	50	100	0.94	0.07607
15:26720769:G:A	50	98	0.9	0.04739
15:26720851:A:C	50	100	1	0.02415
15:26720905:A:T	50	100	0.96	0.02415
15:26721675:T:A	50	100	1	0.02415
15:26721718:C:A	50	100	0.95	0.06409
15:26721963:G:T	50	98	0.93	0.02923
15:26722023:A:G	50	98	0.94	0.1725
15:26722299:T:C	50	96	0.93	0.07008
15:26722300:G:A	50	96	0.93	0.07008
15:26722316:C:T	50	98	0.92	0.03613
15:26722366:C:T	50	98	0.95	0.3164
15:26722371:A:C	50	96	0.92	0.1309
15:26722375:T:C	50	98	0.88	0.1311
15:26722623:C:T	50	98	0.96	0.4018
15:26722624:C:T	50	98	0.96	0.4018
15:26722806:G:C	50	100	0.87	0.02306
15:26722862:G:T	50	98	0.96	0.1369
15:26723245:T:C	50	100	1	0.02469
15:26723663:G:A	50	100	1	0.02415
15:26723792:T:C	50	98	0.9	0.0118
15:26723981:G:A	50	100	0.93	0.02306
15:26724197:C:T	50	98	1	0.02415
15:26724241:C:T	50	98	1	0.02415
15:26724495:G:A	50	98	0.97	0.06518
15:26724643:A:G	50	100	0.93	0.01543
15:26724701:T:G	50	100	1	0.02142
15:26724732:A:G	50	100	0.98	0.01525
15:26724790:T:C	50	100	0.77	0.01144
15:26724924:G:A	50	100	0.96	0.0276
15:26725081:A:G	50	100	0.96	0.02741
15:26725650:G:A	50	100	0.96	0.02741
15:26725855:T:C	50	100	0.9	0.01616
15:26726112:G:A	50	100	0.92	0.01543
15:26726142:A:G	50	100	0.96	0.02778
15:26726687:T:C	50	100	0.97	0.4878
15:26727284:C:G	50	100	0.96	0.4299
15:26727682:G:A	50	100	0.98	0.01688
15:26727839:T:G	50	100	0.76	0.01017
15:26727939:T:C	50	100	0.97	0.1679
15:26728405:A:G	50	100	0.98	0.08515
15:26728411:C:T	50	100	0.98	0.1534
15:26728510:T:C	50	100	0.96	0.02142
15:26728691:T:A	50	100	0.86	0.0187
15:26728885:G:A	50	100	0.97	0.4862
15:26728977:C:T	50	100	0.99	0.08297
15:26729878:T:C	50	100	0.92	0.01834
15:26730290:C:T	50	100	0.97	0.2478
15:26730397:G:A	50	98	0.98	0.4858
15:26730723:G:A	50	100	0.98	0.2647
15:26730783:T:C	50	100	0.97	0.02433
15:26730796:G:A	49	100	0.95	0.01943
15:26730904:T:C	50	100	1	0.2229
15:26730969:C:A	50	100	0.99	0.1436
15:26730979:C:T	50	100	0.96	0.02524
15:26731069:G:T	49	89.8	0.97	0.4904
15:26731351:T:C	50	100	1	0.2231
15:26731635:T:C	50	100	0.99	0.2907
15:26732026:G:C	50	100	1	0.05919
15:26732042:G:A	50	100	0.99	0.4853
15:26732120:A:G	50	98	0.99	0.2919
15:26732211:T:C	50	100	0.91	0.4844
15:26732227:T:C	50	100	0.99	0.291
15:26732335:T:C	50	92	0.88	0.2371
15:26732434:C:T	50	100	0.98	0.2101
15:26732723:G:A	50	100	0.69	0.02015
15:26732923:G:A	50	98	0.99	0.2903
15:26733091:G:A	50	100	1	0.2233
15:26733104:C:T	50	100	0.98	0.2099
15:26733259:C:T	50	100	0.98	0.2097
15:26733600:A:T	50	100	0.99	0.0797
15:26733759:T:C	50	100	0.99	0.0256
15:26734362:G:C	50	98	0.99	0.4855
15:26734379:A:T	50	100	0.99	0.4855
15:26734753:C:A	50	100	0.97	0.02596
15:26734779:T:C	50	100	1	0.4857
15:26734951:C:T	50	100	0.98	0.2097
15:26735455:A:G	50	100	0.99	0.1432
15:26736607:G:A	50	100	0.96	0.1839
15:26736619:G:A	50	100	0.98	0.1841
15:26736668:A:T	50	100	0.9	0.01561
15:26736699:C:G	50	98	0.99	0.2322
15:26736719:G:C	50	100	0.98	0.01162
15:26736744:C:A	50	100	0.99	0.05901
15:26736746:A:G	50	98	1	0.1481
15:26736924:G:C	50	98	0.99	0.2358
15:26736933:A:G	50	98	0.99	0.2355
15:26737231:T:C	50	100	0.99	0.1037
15:26737239:C:T	50	98	0.99	0.486
15:26737286:A:T	50	100	0.98	0.0256
15:26737937:A:G	50	100	1	0.01362
15:26738069:G:T	50	100	0.96	0.0285
15:26738257:A:G	50	100	0.99	0.4907
15:26738396:C:T	50	100	0.96	0.02687
15:26738593:G:A	50	100	0.99	0.03304
15:26738703:G:A	50	100	1	0.1478
15:26740362:G:A	50	100	0.96	0.1821
15:26740610:G:A	50	100	0.9	0.02288
15:26740923:G:A	50	100	0.83	0.01162
15:26741047:T:A	36	97.2	0.72	0.02487
15:26741051:T:A	35	94.3	0.88	0.1244
15:26741055:T:A	35	97.1	0.97	0.07208
15:26741059:T:A	47	89.4	0.76	0.05211
15:26741061:T:A	49	81.6	0.82	0.3862
15:26741540:C:T	50	100	0.95	0.0236
15:26741807:G:A	50	100	0.98	0.2965
15:26742018:A:G	50	100	0.98	0.02397
15:26742232:C:T	50	100	0.98	0.02378
15:26742689:C:T	50	100	0.93	0.02324
15:26742985:A:C	49	98	0.99	0.1687
15:26743838:C:T	50	100	1	0.1451
15:26744122:G:A	50	100	1	0.03214
15:26744218:T:A	50	100	0.98	0.1494
15:26745093:C:T	50	100	1	0.01997
15:26745504:G:A	50	98	1	0.4853
15:26745539:C:T	50	100	0.99	0.0207
15:26745738:G:A	50	100	0.99	0.02124
15:26746064:C:T	50	98	0.98	0.09568
15:26746113:T:C	50	100	0.97	0.0305
15:26746492:A:G	50	100	0.94	0.01017
15:26746583:T:G	49	85.7	0.98	0.4826
15:26746638:C:T	50	98	0.99	0.2057
15:26746855:C:T	50	100	0.99	0.4535
15:26746930:T:A	50	100	1	0.4973
15:26747057:T:C	50	100	1	0.06191
15:26747222:C:A	50	100	0.99	0.05084
15:26747544:G:A	50	100	0.99	0.1476
15:26748096:C:T	50	100	0.98	0.08025
15:26748350:A:T	50	100	0.98	0.02397
15:26748512:G:A	50	100	0.99	0.08025
15:26748539:G:A	50	100	0.99	0.05102
15:26748868:A:G	50	100	0.99	0.4528
15:26749309:T:C	50	100	0.99	0.1474
15:26749505:A:C	50	100	0.98	0.1476
15:26749954:T:C	50	100	0.92	0.02142
15:26750050:A:T	50	100	0.99	0.08097
15:26750154:C:T	50	100	1	0.0276
15:26750196:T:C	50	100	0.98	0.09368
15:26750569:G:A	50	100	0.99	0.1748
15:26750580:T:A	50	100	1	0.297
15:26750861:T:C	50	100	0.99	0.496
15:26750979:C:A	50	100	0.99	0.1747
15:26751121:G:A	50	98	0.69	0.04085
15:26751413:T:C	50	100	0.95	0.02088
15:26751480:G:A	50	100	0.99	0.1792
15:26751737:T:A	50	98	0.97	0.08624
15:26751815:T:C	50	100	1	0.02015
15:26751834:C:T	50	98	0.99	0.1748
15:26751896:A:T	50	96	0.98	0.4955
15:26751958:A:G	50	100	0.99	0.09332
15:26752243:T:G	50	96	0.71	0.01325
15:26752418:C:T	50	100	0.99	0.1783
15:26752461:C:A	50	100	0.94	0.02397
15:26752465:G:A	50	100	0.99	0.09332
15:26752493:G:A	50	100	1	0.01271
15:26752553:G:A	50	100	1	0.01271
15:26752620:A:G	50	100	0.83	0.05447
15:26752675:T:C	50	100	0.95	0.06427
15:26752776:T:C	50	100	0.99	0.09332
15:26752796:G:A	50	98	0.83	0.04466
15:26753109:A:C	50	100	1	0.01289
15:26753198:C:G	50	98	0.99	0.4183
15:26753199:C:T	50	100	1	0.02778
15:26753234:C:T	50	100	1	0.02015
15:26753240:A:T	50	100	0.92	0.0207
15:26753389:G:A	50	98	0.97	0.07335
15:26753590:G:A	50	100	0.97	0.0305
15:26753642:T:C	50	100	0.98	0.09241
15:26753772:C:G	50	100	0.99	0.09168
15:26754363:T:C	50	100	0.89	0.01997
15:26754908:C:T	50	98	0.91	0.3001
15:26754916:T:C	50	100	0.89	0.01961
15:26754933:C:T	50	100	0.89	0.01961
15:26755298:C:T	50	100	0.99	0.01162
15:26755334:A:G	50	100	0.98	0.01561
15:26755478:A:T	50	96	0.95	0.2976
15:26755909:T:C	50	100	0.99	0.01162
15:26755956:T:C	50	100	0.95	0.1144
15:26755970:C:A	50	100	0.98	0.3722
15:26756340:C:T	50	100	0.98	0.3706
15:26756572:T:C	50	98	0.92	0.05882
15:26756586:A:T	50	100	0.96	0.307
15:26756634:G:C	50	100	0.98	0.1973
15:26757210:T:G	50	100	0.94	0.02342
15:26757315:C:T	50	100	0.99	0.07444
15:26757321:T:C	50	100	0.95	0.114
15:26757601:T:G	50	100	0.91	0.03322
15:26757739:A:T	50	100	0.98	0.256
15:26757934:C:T	50	100	0.98	0.2562
15:26758205:C:T	50	100	0.97	0.3077
15:26758325:G:C	50	100	0.97	0.2458
15:26758573:A:G	50	100	0.99	0.07534
15:26758612:C:G	50	100	0.98	0.4461
15:26758861:G:C	50	100	0.99	0.07462
15:26758948:T:A	50	100	0.98	0.4459
15:26758968:T:G	50	100	0.99	0.01216
15:26759044:T:C	50	100	0.95	0.1124
15:26759261:A:T	50	100	0.92	0.01924
15:26760084:C:G	50	98	0.95	0.1983
15:26760739:G:C	50	100	0.99	0.07589
15:26760851:C:A	50	100	0.68	0.02342
15:26761059:A:G	50	100	0.98	0.06354
15:26761121:G:A	50	100	0.95	0.03649
15:26761173:T:A	50	100	0.99	0.0118
15:26761188:T:C	50	100	0.96	0.03649
15:26761254:G:T	50	100	0.99	0.0118
15:26761384:G:A	50	100	0.99	0.02033
15:26762437:A:G	50	98	0.97	0.07317
15:26762547:A:G	50	100	1	0.03341
15:26763117:A:C	50	100	0.98	0.3005
15:26763137:G:C	50	100	0.96	0.0659
15:26763521:C:A	50	98	0.98	0.2335
15:26763576:T:C	49	100	0.98	0.2302
15:26764081:C:T	47	97.9	0.99	0.427
15:26764129:A:G	46	91.3	0.99	0.2859
15:26764308:A:C	50	100	1	0.03341
15:26764379:T:C	50	100	0.98	0.07389
15:26764667:T:C	50	100	1	0.03704
15:26764681:A:T	50	100	1	0.2705
15:26764700:C:T	50	98	0.72	0.01089
15:26764954:A:C	50	100	0.98	0.07389
15:26765062:A:G	50	100	1	0.03813
15:26765524:C:T	50	100	0.98	0.07389
15:26765894:T:A	50	100	0.98	0.07516
15:26765964:C:T	50	100	0.98	0.2493
15:26766385:A:G	50	100	0.99	0.3845
15:26766470:T:C	50	100	0.99	0.03704
15:26766994:C:T	50	100	0.98	0.2495
15:26767287:G:A	50	100	1	0.03504
15:26767424:G:A	50	100	0.98	0.2556
15:26767521:C:T	50	100	1	0.2712
15:26767696:A:C	50	100	1	0.2402
15:26767935:C:T	50	98	0.93	0.04339
15:26768204:A:T	50	100	1	0.03105
15:26768234:G:C	50	100	1	0.2711
15:26768696:G:A	50	92	0.76	0.0305
15:26768806:T:A	50	90	0.94	0.07498
15:26769025:G:A	50	100	0.93	0.02651
15:26769514:C:T	50	100	0.95	0.0374
15:26769622:C:T	50	100	0.99	0.3847
15:26769710:G:T	50	100	0.91	0.02215
15:26770973:C:A	50	100	0.86	0.04956
15:26771614:T:C	50	98	0.89	0.03577
15:26771733:T:G	50	100	0.98	0.0659
15:26772025:C:G	50	98	0.93	0.01107
15:26772106:G:T	50	100	0.99	0.2576
15:26772389:G:A	50	100	1	0.2391
15:26772829:G:A	50	100	0.95	0.01634
15:26773650:G:A	50	100	1	0.2533
15:26773790:G:C	49	100	1	0.2533
15:26773893:C:A	50	100	1	0.1127
15:26774258:A:G	50	98	0.98	0.114
15:26774265:G:A	50	98	0.98	0.1137
15:26774455:C:T	50	100	1	0.2451
15:26774516:A:T	50	100	0.95	0.03359
15:26774621:A:G	50	100	1	0.2593
15:26774814:C:T	50	100	1	0.1153
15:26774982:G:T	50	100	0.96	0.01307
15:26775161:A:C	50	100	1	0.07988
15:26775504:C:T	50	100	1	0.02197
15:26775649:G:A	50	100	0.85	0.05465
15:26775726:G:A	50	100	1	0.07643
15:26775733:A:T	50	100	1	0.1151
15:26776309:A:T	50	100	0.99	0.1166
15:26776858:C:G	50	98	0.92	0.01107
15:26777184:G:C	50	98	0.99	0.1151
15:26777221:T:C	50	100	1	0.2598
15:26777325:T:G	50	98	0.99	0.1158
15:26777348:G:T	50	100	1	0.07843
15:26777383:A:G	50	100	0.99	0.1151
15:26777668:G:A	50	100	0.99	0.1149
15:26777729:A:C	50	98	0.99	0.3753
15:26777738:C:T	50	100	0.94	0.03667
15:26777958:G:A	50	100	0.82	0.01216
15:26778066:G:A	50	100	0.99	0.1149
15:26778097:A:C	50	100	1	0.01398
15:26778228:A:G	50	100	0.98	0.1151
15:26778231:A:T	50	98	0.88	0.01017
15:26778242:G:T	50	100	0.98	0.1149
15:26778270:T:C	50	100	0.98	0.1151
15:26778459:T:G	50	100	0.98	0.1149
15:26778499:T:C	50	100	0.93	0.01634
15:26778838:A:G	50	100	1	0.246
15:26779071:A:G	50	100	0.96	0.02687
15:26779074:A:G	50	100	0.98	0.1149
15:26779101:G:A	50	100	1	0.01398
15:26779189:T:C	50	100	0.98	0.1149
15:26779218:T:C	50	100	1	0.01089
15:26779226:A:G	50	100	0.99	0.3751
15:26779472:A:G	50	100	0.98	0.1137
15:26779600:T:C	50	100	0.98	0.1149
15:26780123:G:T	50	100	1	0.246
15:26780349:G:A	50	100	0.88	0.01634
15:26780474:G:C	50	100	0.98	0.1309
15:26780571:T:C	50	100	1	0.2607
15:26780679:A:C	50	98	0.94	0.1327
15:26780716:C:A	49	100	1	0.246
15:26781035:A:G	50	100	0.98	0.1345
15:26781109:G:A	50	100	0.98	0.1146
15:26781113:G:A	50	100	0.95	0.1915
15:26781114:G:A	50	100	0.98	0.1314
15:26781179:C:A	50	100	0.98	0.1314
15:26781300:T:C	50	100	1	0.03522
15:26781303:A:G	50	100	1	0.2605
15:26781488:C:T	50	100	0.98	0.1324
15:26781527:A:G	50	98	0.98	0.1318
15:26781663:C:T	50	100	0.99	0.3135
15:26781664:A:G	50	100	0.96	0.1327
15:26781689:C:G	50	100	0.96	0.07789
15:26781692:A:G	50	100	0.96	0.07861
15:26781729:A:G	50	98	0.97	0.1344
15:26781732:T:C	50	96	0.96	0.1877
15:26781734:C:G	50	96	0.96	0.1875
15:26781738:G:A	50	98	0.97	0.1347
15:26781743:G:A	50	98	0.97	0.1342
15:26781764:A:G	50	100	0.95	0.1351
15:26781769:T:C	50	100	0.96	0.1333
15:26781770:G:A	50	100	0.96	0.1327
15:26781802:T:C	50	100	0.98	0.1149
15:26781807:C:G	50	100	1	0.2593
15:26781835:C:T	50	100	0.96	0.1333
15:26781846:C:T	50	100	1	0.26
15:26781918:C:T	50	100	1	0.01489
15:26781919:G:A	50	100	0.98	0.3918
15:26781976:C:T	50	100	0.95	0.01834
15:26781994:C:T	50	100	0.97	0.1313
15:26782000:C:T	50	100	0.95	0.1313
15:26782021:C:T	50	100	0.99	0.2645
15:26782039:A:G	50	100	0.98	0.07789
15:26782048:C:T	50	100	0.95	0.05356
15:26782523:G:A	50	100	1	0.01471
15:26782784:A:T	50	100	0.99	0.1129
15:26782957:A:G	50	100	0.97	0.02378
15:26782989:C:T	50	100	0.98	0.114
15:26783107:G:T	50	100	1	0.01471
15:26783136:T:C	50	100	1	0.03522
15:26783173:A:G	50	100	0.96	0.1305
15:26783216:G:A	50	100	0.99	0.1129
15:26783430:C:G	50	100	0.98	0.1307
15:26783438:A:G	50	100	0.97	0.02669
15:26783450:A:C	50	100	1	0.2607
15:26783527:T:C	49	100	0.98	0.1304
15:26783564:G:T	50	100	0.98	0.1146
15:26783694:C:G	50	100	0.98	0.1307
15:26783937:G:T	50	100	0.98	0.1307
15:26783958:A:T	50	100	0.98	0.1314
15:26783988:A:G	50	100	0.98	0.1314
15:26784043:A:G	50	100	1	0.01507
15:26784161:C:T	50	100	1	0.2455
15:26784206:T:C	50	100	0.99	0.3397
15:26784444:G:A	50	100	0.97	0.2424
15:26784484:A:T	50	100	1	0.02033
15:26784577:T:C	50	100	0.96	0.04521
15:26784632:G:T	50	100	0.98	0.1313
15:26784647:G:T	50	100	0.99	0.1305
15:26784853:G:T	50	100	0.99	0.1305
15:26785201:G:A	50	100	0.95	0.05356
15:26785388:A:T	50	100	1	0.1126
15:26785454:C:T	50	100	0.95	0.01634
15:26785508:A:G	50	98	0.94	0.07426
15:26785905:G:A	50	100	0.99	0.1329
15:26785906:T:C	49	93.9	0.99	0.3942
15:26785943:G:T	49	98	0.99	0.1146
15:26786131:C:T	50	100	0.99	0.1334
15:26786345:A:G	50	100	0.99	0.1407
15:26786617:A:G	50	100	1	0.02651
15:26786641:T:C	50	100	1	0.03522
15:26786645:A:G	50	100	1	0.3606
15:26786718:C:T	50	100	1	0.03522
15:26786894:G:A	50	100	1	0.4907
15:26786920:A:C	50	100	0.99	0.07698
15:26786960:A:C	50	100	1	0.148
15:26787505:T:C	50	100	0.96	0.03558
15:26787585:A:G	50	100	1	0.2475
15:26787621:G:A	50	100	1	0.3602
15:26787647:T:C	50	100	0.99	0.07698
15:26787681:A:C	50	100	0.99	0.1131
15:26787816:G:T	50	100	0.97	0.03577
15:26787956:T:G	50	100	1	0.3602
15:26787963:A:T	50	100	0.99	0.1133
15:26788035:A:G	50	100	1	0.03522
15:26788049:T:C	50	100	1	0.02669
15:26788085:C:T	50	100	0.83	0.01834
15:26788182:A:G	50	98	0.86	0.01162
15:26788240:G:A	50	100	0.99	0.3417
15:26788257:G:T	50	100	0.98	0.07662
15:26788327:A:G	50	100	1	0.3604
15:26788370:G:A	50	100	1	0.1489
15:26788513:T:C	50	100	0.96	0.1118
15:26788647:T:G	50	100	1	0.1489
15:26788878:G:T	50	100	0.99	0.1124
15:26788938:A:G	50	100	0.99	0.1124
15:26789098:T:A	50	100	0.99	0.1124
15:26789146:T:A	50	100	0.99	0.07734
15:26789372:C:T	50	100	1	0.03086
15:26789376:A:C	50	100	0.99	0.1496
15:26789408:G:A	50	100	0.99	0.1491
15:26789419:T:C	50	100	0.98	0.3589
15:26789537:T:G	50	100	0.93	0.04575
15:26789584:C:T	50	100	0.98	0.07698
15:26789627:A:C	50	100	0.99	0.07698
15:26789685:G:A	50	100	0.99	0.4915
15:26789783:G:A	50	100	0.99	0.4922
15:26789791:C:G	50	100	1	0.1756
15:26789795:C:T	50	100	0.98	0.3134
15:26789817:C:T	50	100	0.94	0.05265
15:26789841:G:C	50	100	0.99	0.4922
15:26789849:A:G	50	100	0.95	0.01634
15:26789872:C:G	50	100	0.96	0.06645
15:26789887:C:T	50	100	0.99	0.1033
15:26789904:G:C	50	100	0.99	0.4916
15:26789947:C:T	50	100	0.98	0.2398
15:26790000:G:A	50	100	0.99	0.4922
15:26790068:G:A	50	100	0.99	0.02633
15:26790080:C:T	50	100	0.99	0.492
15:26790098:C:T	50	100	0.99	0.3315
15:26790107:C:T	50	98	0.64	0.01071
15:26790134:A:G	50	98	1	0.1777
15:26790135:G:A	50	100	1	0.179
15:26790166:T:C	50	100	1	0.0354
15:26790201:G:T	50	100	0.97	0.04975
15:26790206:G:A	50	100	1	0.0354
15:26790228:G:A	50	100	1	0.1767
15:26790276:C:T	50	100	1	0.4911
15:26790360:T:C	50	100	1	0.03123
15:26790444:T:C	50	100	1	0.02052
15:26790595:T:G	50	100	1	0.03123
15:26790721:G:A	50	100	1	0.4916
15:26790791:A:G	50	100	1	0.1763
15:26791231:C:T	50	100	1	0.03522
15:26791293:C:T	50	100	1	0.4916
15:26791402:G:A	50	100	0.99	0.1046
15:26791599:A:G	50	100	0.99	0.1763
15:26791691:G:C	50	100	1	0.03141
15:26791984:A:G	50	100	1	0.03141
15:26792016:G:A	50	100	0.95	0.01834
15:26792122:G:C	50	100	1	0.03141
15:26792600:G:A	50	100	1	0.03522
15:26792618:A:C	50	100	1	0.4947
15:26792643:T:G	50	100	1	0.03522
15:26793007:A:C	50	98	1	0.1739
15:26793345:C:A	50	100	1	0.4951
15:26793897:A:G	50	100	1	0.4951
15:26794203:C:T	50	100	0.95	0.01852
15:26794237:C:G	50	100	0.99	0.3119
15:26794394:G:A	50	100	1	0.01525
15:26794760:C:A	50	100	0.99	0.1442
15:26794935:T:G	50	100	1	0.4953
15:26794951:T:C	50	100	0.98	0.04031
15:26795846:C:T	50	100	0.98	0.02723
15:26795874:G:C	50	100	0.98	0.4989
15:26795931:G:A	50	100	0.96	0.04339
15:26795991:T:C	50	100	0.98	0.4987
15:26796068:T:C	50	100	0.98	0.4987
15:26796187:T:G	50	100	0.98	0.4987
15:26796660:G:A	50	100	0.84	0.02324
15:26796773:G:T	50	100	0.94	0.02469
15:26797518:G:C	50	100	0.94	0.01416
15:26797554:C:G	50	98	0.91	0.0719
15:26797562:G:A	50	98	0.97	0.02651
15:26797589:G:A	50	100	0.95	0.0374
15:26797664:A:C	50	100	0.98	0.4984
15:26798952:C:A	50	98	0.97	0.2438
15:26798976:G:A	50	100	0.94	0.01344
15:26799154:A:G	50	100	0.94	0.171
15:26799237:C:T	50	90	0.92	0.315
15:26799458:A:C	50	96	0.9	0.3183
15:26799546:G:A	50	96	0.95	0.3021
15:26800022:G:A	50	96	0.9	0.3057
15:26800075:A:G	50	86	0.88	0.2954
15:26800545:T:C	50	98	0.81	0.01471
15:26801258:A:T	50	98	0.93	0.08079
15:26801450:C:T	50	100	0.9	0.01162
15:26801594:T:G	50	90	0.69	0.07916
15:26801619:G:C	50	96	0.87	0.2293
15:26801652:G:A	50	98	0.93	0.07934
15:26801860:A:G	50	88	0.92	0.3139
15:26801882:T:C	50	96	0.93	0.1224
15:26802177:G:A	49	98	0.89	0.09985
15:26802224:A:G	50	100	0.91	0.01162
15:26802560:A:G	50	90	0.9	0.2231
15:26802588:T:C	50	100	0.63	0.01543
15:26802692:C:T	49	93.9	0.87	0.09132
15:26802758:C:T	50	100	0.68	0.01235
15:26802759:A:G	50	88	0.91	0.3143
15:26802837:G:A	50	98	0.8	0.02197
15:26803289:C:A	50	98	0.9	0.01543
15:26803621:G:A	50	88	0.92	0.3143
15:26803740:A:G	50	98	0.92	0.01489
15:26803940:G:A	50	98	0.85	0.02179
15:26803960:G:A	50	100	0.96	0.0187
15:26804020:T:C	50	100	0.96	0.01852
15:26804058:G:T	49	100	0.96	0.01852
15:26804067:C:T	49	98	0.87	0.04121
15:26804426:G:A	50	90	0.75	0.1019
15:26804485:A:G	50	88	0.74	0.3662
15:26804512:T:C	50	100	0.8	0.01235
15:26804585:G:A	50	84	0.81	0.1098
15:26804872:T:C	48	100	0.67	0.01271
15:26804876:T:C	49	98	0.71	0.01035
15:26804886:T:C	48	83.3	0.73	0.4711
15:26805133:C:T	50	96	0.81	0.1556
15:26805165:C:T	50	96	0.83	0.1639
15:26805395:G:A	50	96	0.88	0.1806
15:26805455:A:G	50	100	0.98	0.01289
15:26805545:T:C	50	94	0.89	0.4001
15:26805561:G:A	50	94	0.89	0.4025
15:26805654:A:G	50	100	0.99	0.03631
15:26805670:C:T	50	92	0.9	0.4014
15:26805766:C:T	50	100	1	0.03486
15:26805769:C:T	50	100	1	0.03613
15:26805893:C:T	50	92	0.84	0.1483
15:26805898:A:G	50	94	0.89	0.3626
15:26805920:C:A	50	100	1	0.03522
15:26805958:G:A	50	100	1	0.03667
15:26806244:A:T	50	100	0.98	0.05846
15:26806358:G:A	50	100	0.99	0.1004
15:26806405:T:C	50	100	0.99	0.05701
15:26806587:A:T	50	100	0.93	0.02269
15:26806679:G:A	50	100	0.99	0.1006
15:26806727:C:T	50	100	1	0.03686
15:26806767:A:G	50	100	0.99	0.05846
15:26806989:C:T	50	100	0.98	0.05846
15:26807071:A:C	50	100	0.99	0.05846
15:26807080:C:T	50	100	0.99	0.05846
15:26807131:C:T	50	100	0.99	0.05864
15:26807177:C:A	50	100	0.99	0.05882
15:26807316:G:T	50	94	0.9	0.3375
15:26807344:G:A	50	100	0.86	0.0236
15:26807345:C:T	50	98	1	0.01307
15:26807381:T:C	50	100	0.96	0.2665
15:26807617:G:A	50	100	0.98	0.04339
15:26807775:T:A	50	100	0.87	0.0236
15:26807921:G:A	50	100	0.97	0.4023
15:26808242:C:T	50	100	0.99	0.4381
15:26808262:G:A	50	100	0.98	0.04484
15:26808340:G:A	50	100	0.98	0.2765
15:26808459:G:A	50	98	0.98	0.4174
15:26808470:G:C	50	100	1	0.01707
15:26808641:A:G	50	100	0.97	0.08642
15:26808650:C:T	50	100	0.99	0.3775
15:26808787:C:T	50	100	0.98	0.4613
15:26809262:A:G	50	100	1	0.01271
15:26809882:G:A	50	100	0.97	0.09931
15:26810039:A:G	50	100	1	0.01707
15:26810408:G:T	50	100	0.98	0.4593
15:26810453:T:C	50	100	0.99	0.04285
15:26810480:T:G	50	100	0.98	0.4593
15:26810544:A:G	50	100	0.98	0.02832
15:26810924:T:C	50	100	0.99	0.04539
15:26810950:A:G	50	100	0.97	0.08351
15:26810952:G:A	50	100	0.97	0.08351
15:26811062:C:T	50	100	0.97	0.0866
15:26811116:G:A	50	100	0.98	0.2573
15:26811379:C:T	50	100	1	0.01707
15:26811412:T:C	50	100	1	0.01271
15:26811487:C:T	50	100	0.99	0.3776
15:26811673:C:T	50	100	0.99	0.03322
15:26811844:G:C	49	100	1	0.01707
15:26811885:A:G	50	100	1	0.01725
15:26811989:A:G	50	100	0.99	0.04539
15:26812451:G:A	50	100	0.99	0.03322
15:26812464:T:C	50	100	1	0.01707
15:26812491:A:G	50	96	0.64	0.01797
15:26812501:A:G	50	100	0.94	0.02342
15:26812620:A:G	50	100	0.97	0.09913
15:26812781:C:T	50	100	0.96	0.138
15:26813320:G:A	50	100	0.94	0.04775
15:26813506:A:G	50	100	0.99	0.3778
15:26814353:A:G	50	100	1	0.01398
15:26814391:A:G	50	100	0.97	0.09913
15:26814405:T:C	50	100	0.99	0.04539
15:26814826:C:A	50	100	0.99	0.3903
15:26814850:C:T	50	100	0.99	0.3764
15:26815079:T:G	50	98	0.83	0.07698
15:26815126:T:C	50	100	0.99	0.03322
15:26815243:C:T	50	100	1	0.01398
15:26815379:T:C	50	100	0.98	0.2758
15:26815395:T:C	50	100	1	0.01271
15:26815655:T:C	50	100	0.99	0.03286
15:26816265:T:C	50	100	0.96	0.08079
15:26816827:G:A	50	100	0.87	0.02306
15:26816956:T:A	50	100	0.98	0.3649
15:26817137:T:A	50	100	0.98	0.2758
15:26817176:G:A	50	100	0.95	0.09931
15:26817212:A:T	50	100	0.99	0.04611
15:26817359:T:C	49	100	0.97	0.4964
15:26817543:A:G	50	100	0.98	0.04557
15:26817797:A:G	50	100	0.97	0.3511
15:26817802:G:T	50	100	0.99	0.04575
15:26817826:G:A	50	96	0.96	0.3529
15:26817991:G:A	50	100	0.96	0.07879
15:26818391:T:C	50	100	0.96	0.3504
15:26819066:A:T	50	98	0.91	0.09695
15:26819076:A:G	50	98	0.97	0.03159
15:26819430:C:T	50	98	0.9	0.09985
15:26819824:A:G	50	98	0.96	0.0325
15:26819827:A:C	50	98	1	0.01725
15:26820219:A:G	50	100	0.91	0.3588
15:26820292:G:A	50	96	0.81	0.1915
15:26820759:C:T	50	98	0.92	0.02923
15:26820800:T:A	50	100	0.92	0.01979
15:26820960:C:A	50	96	0.88	0.1322
15:26821141:G:A	50	100	0.89	0.01471
15:26821253:C:T	50	100	0.68	0.02832
15:26821356:G:A	50	98	0.9	0.1458
15:26821677:G:C	50	100	0.81	0.01888
15:26821733:C:T	50	92	0.95	0.445
15:26822106:C:G	50	94	0.95	0.4377
15:26822154:G:T	50	88	0.94	0.465
15:26822161:C:G	50	100	0.74	0.01743
15:26822167:T:C	50	98	0.8	0.01344
15:26822198:A:C	50	100	0.9	0.08969
15:26822200:A:G	50	100	0.9	0.08951
15:26822250:C:T	49	95.9	0.93	0.1619
15:26822280:C:T	50	94	0.91	0.04684
15:26822341:G:A	50	96	0.92	0.01906
15:26822348:C:T	50	84	0.94	0.4116
15:26822349:G:A	49	93.9	0.95	0.05065
15:26822356:G:A	50	82	0.94	0.4163
15:26822378:C:A	49	98	0.94	0.02015
15:26822379:G:T	50	100	0.81	0.06917
15:26822390:C:T	50	100	0.77	0.01652
15:26822393:C:T	50	98	0.94	0.02015
15:26822394:A:C	50	98	0.94	0.02015
15:26822411:A:G	50	82	0.94	0.4608
15:26822413:C:G	48	85.4	0.94	0.4769
15:26822635:T:C	50	98	0.96	0.4597
15:26822712:T:G	50	98	0.91	0.05901
15:26822761:A:G	50	100	0.9	0.03631
15:26822967:T:A	50	100	0.94	0.01289
15:26823287:T:C	34	100	0.97	0.4178
15:26823459:A:G	50	100	0.95	0.02106
15:26824132:C:G	50	98	0.95	0.1166
15:26824193:G:C	50	100	0.94	0.02251
15:26824274:G:A	50	100	0.95	0.1167
15:26824542:A:G	50	100	0.95	0.4023
15:26824590:T:C	50	100	0.97	0.4798
15:26824596:T:C	50	100	0.93	0.4784
15:26824762:C:T	50	100	0.95	0.1002
15:26824809:G:A	50	100	0.96	0.01253
15:26825036:G:A	50	100	0.95	0.1006
15:26825331:A:T	50	100	0.94	0.01307
15:26825336:T:C	50	100	0.85	0.01797
15:26825475:G:A	50	100	0.93	0.05501
15:26825851:T:A	50	100	0.95	0.1006
15:26826837:C:A	50	98	0.94	0.01979
15:26826920:T:C	50	100	0.98	0.4829
15:26826979:C:G	50	100	0.94	0.01289
15:26827924:G:A	50	100	0.98	0.1745
15:26828221:G:C	50	100	0.93	0.05501
15:26828239:C:G	50	98	0.84	0.02052
15:26828422:G:T	50	100	0.97	0.2869
15:26828561:G:A	50	100	0.86	0.04194
15:26829168:C:G	50	100	0.99	0.171
15:26829182:C:T	50	98	0.61	0.03268
15:26829346:T:C	50	100	0.98	0.2867
15:26829417:C:T	50	92	0.75	0.132
15:26829500:A:C	50	96	0.84	0.1875
15:26829648:T:C	50	100	0.96	0.1489
15:26829825:A:G	50	100	0.94	0.0167
15:26829904:C:G	50	100	0.99	0.2482
15:26830162:G:A	50	100	0.95	0.05628
15:26830308:T:C	50	100	0.99	0.4441
15:26830400:C:T	50	100	0.98	0.2809
15:26830574:G:A	49	100	0.99	0.1836
15:26830879:T:C	50	96	0.91	0.01235
15:26830940:C:T	50	98	0.98	0.4668
15:26830993:A:G	48	100	0.98	0.1866
15:26831275:C:G	49	100	0.99	0.4479
15:26831360:C:A	50	100	0.88	0.01035
15:26831562:T:C	50	100	0.99	0.4483
15:26831638:A:G	50	100	0.99	0.4454
15:26831658:A:G	50	100	0.99	0.4481
15:26831660:G:C	50	100	0.95	0.02342
15:26832113:C:T	50	100	0.97	0.1002
15:26832260:A:G	50	100	0.94	0.02342
15:26832542:A:G	50	100	0.99	0.2286
15:26832761:C:T	50	100	0.98	0.1639
15:26832825:T:A	50	100	0.93	0.01289
15:26833094:G:A	50	100	0.99	0.4069
15:26833320:C:T	50	100	0.96	0.01961
15:26833376:A:T	50	100	0.99	0.1638
15:26833401:C:T	50	100	0.93	0.01162
15:26833936:C:G	50	100	0.98	0.3426
15:26834244:G:A	50	100	0.98	0.2718
15:26834330:C:T	50	98	0.99	0.2714
15:26834475:G:A	50	100	0.99	0.2716
15:26834495:A:G	49	98	0.98	0.06845
15:26834497:A:C	49	100	0.98	0.06826
15:26834498:T:C	49	100	0.97	0.06845
15:26834550:C:T	50	100	0.96	0.0512
15:26834574:C:T	50	100	0.98	0.06808
15:26834600:T:C	50	100	0.99	0.3406
15:26834606:C:T	50	100	0.99	0.2716
15:26834935:G:A	50	100	0.99	0.3413
15:26835217:G:A	50	100	1	0.01271
15:26835390:A:G	50	100	0.99	0.404
15:26835424:T:C	50	100	0.99	0.341
15:26835507:A:T	50	100	0.97	0.06954
15:26835587:C:G	50	100	0.99	0.341
15:26835894:A:C	50	100	0.98	0.4544
15:26835903:C:T	50	100	0.98	0.3413
15:26836004:C:T	50	100	0.9	0.08079
15:26836026:C:T	50	100	0.99	0.3413
15:26836631:G:T	50	100	0.98	0.1763
15:26836844:G:C	50	100	0.98	0.07171
15:26837092:C:T	50	100	0.99	0.3413
15:26837130:C:G	50	100	0.99	0.3413
15:26837676:A:G	50	100	0.99	0.3415
15:26837928:G:T	50	100	0.99	0.2585
15:26837972:C:T	50	100	0.99	0.3415
15:26838033:C:A	50	100	0.99	0.3415
15:26838151:T:A	50	100	0.99	0.3417
15:26838170:A:G	50	100	0.99	0.2694
15:26838259:T:C	50	100	0.99	0.3417
15:26838308:T:C	50	100	0.97	0.09641
15:26838408:A:G	50	100	0.99	0.3433
15:26838482:T:C	50	100	0.86	0.01053
15:26838516:A:G	50	100	0.99	0.3413
15:26838763:T:C	50	100	0.99	0.3419
15:26838798:G:A	50	100	0.99	0.02288
15:26838902:C:T	50	100	0.99	0.1779
15:26838968:C:T	50	100	0.99	0.2587
15:26839034:C:T	50	100	1	0.01434
15:26839050:G:C	50	100	0.97	0.05664
15:26839406:A:G	50	100	0.97	0.06282
15:26839710:G:C	50	100	0.95	0.0216
15:26839967:G:A	50	98	0.98	0.3277
15:26841609:C:T	50	100	0.97	0.2017
15:26841732:A:C	50	100	0.79	0.01707
15:26842636:T:C	48	81.2	0.94	0.498
15:26842683:C:T	48	97.9	0.75	0.02197
15:26842727:T:C	45	91.1	0.87	0.1518
15:26842805:G:T	49	100	1	0.01543
15:26842934:C:T	43	100	0.95	0.2355
15:26843045:G:C	44	97.7	0.98	0.2151
15:26843145:G:A	50	100	0.91	0.02633
15:26843433:C:A	50	100	1	0.01362
15:26843505:A:G	50	100	0.97	0.07516
15:26843880:C:G	50	100	0.99	0.07553
15:26843920:G:C	50	98	0.99	0.2404
15:26844176:A:G	50	98	1	0.01561
15:26845766:T:C	50	100	1	0.02796
15:26845995:C:A	50	100	0.99	0.4484
15:26846026:G:A	50	100	1	0.0797
15:26846436:G:A	50	100	1	0.08188
15:26846963:G:A	50	100	1	0.01289
15:26847107:C:T	50	100	1	0.08243
15:26847208:C:T	50	100	1	0.08243
15:26847836:A:G	50	100	0.98	0.09223
15:26848232:T:C	50	100	1	0.08261
15:26848770:C:T	50	100	0.98	0.207
15:26849080:T:C	50	100	1	0.08279
15:26849308:C:A	50	98	0.9	0.07861
15:26849743:C:T	50	100	0.99	0.08297
15:26849752:G:T	50	98	0.98	0.0915
15:26849908:G:A	50	100	1	0.01634
15:26849965:G:A	50	100	0.9	0.05047
15:26850173:A:G	50	100	0.99	0.4441
15:26850426:T:C	50	100	0.96	0.1353
15:26850658:G:C	50	100	1	0.08224
15:26850713:G:A	50	100	0.98	0.09259
15:26850839:G:A	50	100	0.97	0.1432
15:26850957:T:A	49	95.9	0.93	0.1322
15:26850960:T:A	34	97.1	0.8	0.01452
15:26851865:G:A	50	100	1	0.08224
15:26852073:G:A	50	100	0.99	0.08188
15:26852694:A:T	50	100	0.96	0.161
15:26852720:A:G	50	100	0.79	0.01561
15:26853062:G:A	50	100	1	0.08188
15:26853271:T:C	50	100	1	0.08188
15:26853345:T:C	50	100	0.98	0.474
15:26853497:C:T	50	100	1	0.02778
15:26853736:T:C	50	96	0.93	0.07262
15:26853788:G:A	50	100	0.98	0.4439
15:26853892:A:G	50	100	0.99	0.0276
15:26853987:T:G	50	100	1	0.0276
15:26854225:C:G	50	100	1	0.08152
15:26854425:C:T	50	100	0.77	0.01979
15:26854935:T:C	50	100	1	0.08188
15:26854972:A:T	50	100	1	0.08188
15:26855079:T:G	50	100	0.99	0.1834
15:26855183:C:T	50	100	0.99	0.1632
15:26855246:T:A	50	100	1	0.01543
15:26855798:T:A	50	100	0.98	0.341
15:26855810:G:A	50	100	0.97	0.09332
15:26855938:C:A	50	100	0.98	0.1006
15:26856095:G:A	50	100	1	0.01634
15:26856593:A:G	50	100	0.99	0.215
15:26857053:T:G	50	100	0.99	0.3243
15:26857584:C:G	50	100	0.99	0.3233
15:26857669:G:A	50	100	0.99	0.01561
15:26857844:C:T	50	98	0.86	0.0541
15:26857954:A:C	50	100	0.99	0.3214
15:26858224:G:A	46	93.5	0.96	0.1438
15:26858246:G:A	50	100	0.99	0.01543
15:26858400:G:A	50	100	0.98	0.2148
15:26858494:T:A	50	100	0.99	0.3232
15:26858701:C:T	50	100	0.99	0.3232
15:26858768:A:G	50	100	0.99	0.341
15:26858781:T:C	50	100	0.99	0.3232
15:26858897:C:T	49	100	0.99	0.1992
15:26859207:A:G	50	98	0.8	0.02433
15:26859320:A:G	50	100	0.99	0.3916
15:26859570:C:T	50	100	0.92	0.06173
15:26859933:G:A	50	96	0.99	0.3224
15:26860090:C:T	48	97.9	0.99	0.3221
15:26860338:T:C	50	98	0.99	0.3221
15:26860426:G:T	50	100	0.99	0.1995
15:26860537:G:A	50	98	0.99	0.3219
15:26861091:C:A	49	98	0.99	0.3217
15:26861615:C:T	50	98	0.99	0.3219
15:26861864:G:A	50	98	0.97	0.4443
15:26861902:G:A	50	98	0.98	0.3215
15:26861909:A:C	50	98	0.98	0.3217
15:26862341:T:C	50	98	0.97	0.3947
15:26862593:T:C	50	98	0.97	0.4464
15:26862810:T:C	50	98	0.93	0.09096
15:26863139:C:G	50	98	0.97	0.3192
15:26863166:C:A	50	90	0.96	0.4047
15:26863637:A:G	50	98	0.84	0.0158
15:26864756:T:C	50	98	0.82	0.02469
15:26864875:T:A	50	96	0.96	0.3301
15:26864893:T:C	50	96	0.95	0.3301
15:26865755:C:G	50	100	0.9	0.1623
15:26865853:G:C	50	96	0.94	0.3417
15:26866181:C:G	50	96	0.66	0.01325
15:26866284:A:G	50	96	0.93	0.38
15:26866979:G:C	50	96	0.91	0.3243
15:26867015:A:G	49	89.8	0.83	0.3914
15:26867023:A:G	49	89.8	0.83	0.3849
15:26867375:G:C	49	91.8	0.9	0.3166
15:26867596:G:C	50	98	0.96	0.01416
15:26867597:C:G	50	98	0.96	0.01416
15:26868120:G:C	50	98	0.96	0.02542
15:26869757:T:C	50	90	0.75	0.3003
15:26869904:T:C	50	84	0.72	0.3371
15:26870293:G:A	50	94	0.74	0.08497
15:26870418:G:T	50	88	0.64	0.2193
15:26870462:G:A	50	96	0.76	0.08642
15:26870581:T:G	50	88	0.64	0.2191
15:26870772:G:A	50	96	0.8	0.03867
15:26870838:T:A	50	100	0.79	0.03722
15:26870949:T:C	50	96	0.86	0.4063
15:26870962:G:A	50	94	0.87	0.358
15:26870969:G:A	50	96	0.88	0.2117
15:26870991:C:T	50	96	0.87	0.2387
15:26871062:C:T	50	96	0.83	0.4
15:26871167:T:C	50	92	0.87	0.4581
15:26871415:T:C	50	96	0.82	0.03468
15:26871448:A:G	50	90	0.88	0.3384
15:26871571:G:A	50	90	0.9	0.3791
15:26871641:C:T	50	100	0.89	0.0167
15:26871686:C:G	50	96	0.9	0.09205
15:26871798:G:T	50	92	0.9	0.3796
15:26871825:G:C	50	96	0.9	0.2816
15:26871828:G:T	50	98	0.78	0.0167
15:26872556:G:T	50	100	0.93	0.2623
15:26872630:G:T	50	100	0.95	0.01707
15:26872719:T:A	50	98	0.92	0.3014
15:26872882:T:C	50	94	0.94	0.354
15:26872890:A:G	50	96	0.91	0.2329
15:26872899:A:G	50	94	0.93	0.3502
15:26873553:G:T	50	100	0.92	0.02814
15:26873655:C:T	50	94	0.93	0.378
15:26873738:C:T	50	100	0.93	0.2634
15:26873816:C:T	50	94	0.94	0.3778
15:26873962:T:C	50	98	0.95	0.3669
15:26873995:A:G	50	98	0.96	0.3887
15:26874327:T:A	50	98	0.97	0.3989
15:26874423:G:A	50	100	0.97	0.3985
15:26874847:T:C	50	100	0.97	0.3994
15:26875129:C:T	50	100	0.96	0.3998
15:26875263:T:C	50	100	0.97	0.3996
15:26875279:C:G	50	100	0.97	0.01688
15:26875345:T:A	50	100	0.97	0.3996
15:26875517:G:A	50	98	0.92	0.2313
15:26875652:T:C	50	100	0.97	0.4156
15:26875776:C:G	50	98	0.96	0.0158
15:26876020:G:A	50	98	0.94	0.3264
15:26876103:A:G	50	100	0.96	0.3983
15:26876341:G:A	50	100	0.95	0.4915
15:26876404:C:T	50	100	0.95	0.492
15:26876712:C:T	50	100	0.94	0.4443
15:26876855:C:T	50	96	0.85	0.3471
15:26876969:G:C	49	100	0.84	0.01198
15:26877179:T:C	50	98	0.95	0.4593
15:26877351:A:C	50	100	0.95	0.02869
15:26877877:T:C	50	100	0.79	0.01707
15:26877962:G:C	50	100	0.93	0.01598
15:26878033:T:C	50	100	0.89	0.02524
15:26878050:T:C	50	96	0.94	0.3715
15:26878140:C:T	50	98	0.63	0.01035
15:26878934:G:A	50	98	0.94	0.4096
15:26878959:A:G	50	96	0.9	0.1342
15:26881137:G:T	50	96	0.94	0.4221
15:26881588:A:G	50	96	0.96	0.175
15:26881823:C:T	50	100	0.98	0.01198
15:26881884:G:A	50	100	0.95	0.1285
15:26882416:G:A	50	98	0.95	0.01779
15:26882604:T:G	50	100	0.99	0.01235
15:26882753:G:C	50	100	0.97	0.1006
15:26883027:A:G	50	98	0.96	0.1289
15:26883107:A:G	50	98	0.94	0.04938
15:26883314:C:T	50	98	0.96	0.1015
15:26884304:G:A	50	94	0.66	0.01489
15:26884610:G:C	49	100	0.95	0.1109
15:26884839:G:T	50	100	0.95	0.04248
15:26884921:G:A	50	100	0.96	0.3918
15:26884971:G:A	50	100	1	0.01235
15:26885023:A:G	50	96	0.96	0.2271
15:26885167:C:T	50	100	0.98	0.09713
15:26885215:C:T	50	100	0.97	0.09695
15:26885362:C:A	50	100	0.98	0.09713
15:26885380:A:G	50	100	0.98	0.09713
15:26885413:A:C	50	98	0.88	0.03558
15:26885632:G:C	50	100	0.98	0.07244
15:26885769:C:A	50	100	0.98	0.09786
15:26886993:C:T	50	98	0.97	0.4259
15:26887110:C:T	50	100	0.99	0.0886
15:26887395:T:A	50	100	0.99	0.07135
15:26887767:A:T	50	100	0.99	0.08842
15:26887840:A:G	50	100	0.99	0.07153
15:26888269:A:T	50	100	0.94	0.02106
15:26888308:G:T	50	100	0.99	0.08824
15:26888322:C:A	50	100	0.98	0.3932
15:26888394:C:T	50	100	0.99	0.1601
15:26888450:G:A	50	100	0.99	0.07153
15:26888768:C:T	50	100	0.98	0.02614
15:26888960:C:A	50	98	0.91	0.03631
15:26889424:T:C	50	100	0.83	0.01997
15:26889487:A:G	50	98	0.98	0.374
15:26889500:A:G	50	98	0.97	0.2758
15:26889552:C:T	50	100	0.98	0.02614
15:26889659:A:G	50	98	0.99	0.07153
15:26889877:G:A	50	100	0.97	0.281
15:26890603:C:T	50	100	0.96	0.03322
15:26890693:A:G	50	100	0.97	0.2133
15:26891456:G:T	50	100	0.99	0.01616
15:26891713:G:C	50	100	0.92	0.09023
15:26891900:A:C	50	100	0.98	0.2489
15:26892337:G:A	50	100	0.97	0.2496
15:26892404:A:G	50	100	0.98	0.2502
15:26892436:G:C	50	100	0.97	0.252
15:26892655:C:T	50	100	0.98	0.2504
15:26892734:T:G	50	100	0.98	0.2453
15:26892781:A:C	50	100	0.98	0.2578
15:26893129:C:T	49	100	0.8	0.02269
15:26893139:A:T	50	100	0.98	0.2447
15:26893205:G:C	50	100	0.93	0.03577
15:26893206:G:T	50	100	0.98	0.2453
15:26893279:A:T	50	100	0.97	0.2504
15:26893573:C:G	50	98	0.89	0.1044
15:26893741:A:C	50	100	0.98	0.2373
15:26893801:G:A	50	100	0.87	0.0906
15:26894154:C:A	50	100	0.98	0.2721
15:26894229:C:T	50	100	0.93	0.04194
15:26894324:A:C	50	98	0.97	0.2469
15:26894435:C:A	50	96	0.92	0.07988
15:26894445:C:A	50	96	0.92	0.08007
15:26894461:G:A	50	98	0.92	0.03504
15:26894503:G:A	50	98	0.97	0.2456
15:26894511:A:T	50	98	0.96	0.2446
15:26894550:A:G	50	98	0.92	0.2727
15:26894609:A:G	50	100	0.96	0.03631
15:26894631:T:C	50	98	0.97	0.2458
15:26894753:G:A	50	98	0.97	0.2467
15:26894760:A:T	50	98	0.95	0.2464
15:26894781:T:C	50	98	0.97	0.2462
15:26894806:G:A	50	98	0.96	0.2453
15:26894909:T:C	50	100	0.93	0.05955
15:26894975:G:A	50	100	0.94	0.01816
15:26895057:A:T	50	98	0.96	0.246
15:26895135:C:T	50	100	0.96	0.03522
15:26895735:C:G	50	96	0.95	0.2431
15:26895826:A:G	50	88	0.77	0.1719
15:26895982:T:C	50	100	0.91	0.1008
15:26896121:G:A	50	100	0.94	0.01743
15:26896399:T:A	50	100	0.96	0.03994
15:26896438:G:T	50	100	0.94	0.01924
15:26896739:G:A	50	98	0.69	0.03486
15:26896838:A:G	50	100	0.98	0.03994
15:26897119:A:C	50	100	0.96	0.4568
15:26897395:A:G	50	98	0.75	0.01652
15:26897821:G:A	50	94	0.93	0.3194
15:26897839:G:A	50	100	0.98	0.01943
15:26898711:T:C	50	100	0.99	0.0167
15:26899024:A:G	50	100	0.99	0.0167
15:26899055:G:T	50	100	0.99	0.0167
15:26899627:G:T	50	100	0.97	0.4553
15:26899727:T:C	50	100	0.96	0.2928
15:26899835:C:G	50	100	0.92	0.03486
15:26899962:T:G	50	100	0.99	0.01652
15:26900140:C:T	50	100	0.99	0.01652
15:26900223:G:A	50	100	0.92	0.02487
15:26900624:T:C	50	100	0.98	0.01924
15:26900752:C:T	50	100	0.98	0.01652
15:26901416:G:A	50	98	0.91	0.02741
15:26901515:A:C	50	100	0.98	0.3969
15:26901576:T:C	50	98	0.61	0.01053
15:26901922:G:A	50	100	0.98	0.4562
15:26902184:C:T	50	100	0.96	0.0167
15:26902462:A:T	50	100	0.98	0.03976
15:26902643:G:T	50	100	0.95	0.03994
15:26902827:T:G	50	100	0.96	0.03359
15:26903226:C:T	50	100	0.98	0.396
15:26903346:T:C	50	100	0.98	0.4552
15:26903400:T:C	50	100	0.94	0.1636
15:26903579:A:G	50	94	0.95	0.3194
15:26903609:C:G	50	100	0.95	0.01924
15:26903688:C:T	50	98	0.78	0.01616
15:26903776:A:G	50	100	0.97	0.4548
15:26903787:G:A	50	100	0.96	0.4911
15:26904446:G:C	50	100	0.95	0.01652
15:26904526:C:T	50	100	0.97	0.4546
15:26904588:A:G	50	100	0.87	0.03577
15:26905478:A:G	50	100	0.96	0.06064
15:26905896:T:C	50	100	0.96	0.06028
15:26906002:T:C	50	100	0.97	0.01997
15:26907050:C:T	50	98	0.93	0.06009
15:26907071:G:T	50	100	0.83	0.03558
15:26907433:C:T	49	95.9	0.97	0.3902
15:26907619:G:A	50	98	0.91	0.06009
15:26907849:G:A	50	98	0.95	0.4513
15:26907926:G:A	50	98	0.91	0.01979
15:26907971:G:A	50	100	0.83	0.0354
15:26908135:T:C	50	100	0.88	0.03776
15:26908491:G:C	50	94	0.93	0.474
15:26908626:G:A	50	98	0.9	0.06009
15:26909304:C:T	50	92	0.93	0.3143
15:26909418:A:G	50	94	0.95	0.3912
15:26909536:G:C	50	94	0.95	0.3796
15:26909926:A:G	50	98	0.9	0.1581
15:26910122:G:C	50	100	0.79	0.02633
15:26910326:G:T	50	100	0.95	0.0138
15:26910953:A:G	50	96	0.76	0.1024
15:26911079:A:G	50	82	0.78	0.3593
15:26911357:C:G	50	94	0.7	0.08442
15:26911398:A:C	50	94	0.7	0.07752
15:26911685:T:C	50	82	0.77	0.368
15:26911893:A:G	50	88	0.78	0.3382
15:26912124:T:G	50	98	0.75	0.02887
15:26912169:A:G	50	98	0.8	0.03758
15:26912193:A:G	50	94	0.86	0.4742
15:26912435:T:A	50	100	0.85	0.1721
15:26912521:C:A	50	96	0.87	0.02179
15:26912725:G:A	50	96	0.87	0.1688
15:26912921:G:A	50	94	0.88	0.2908
15:26913109:G:A	49	100	0.88	0.02505
15:26913327:G:C	50	98	0.92	0.4677
15:26913402:C:A	50	96	0.9	0.173
15:26913694:A:G	50	98	0.77	0.02433
15:26914049:C:T	50	98	0.9	0.2999
15:26914175:A:G	50	98	0.87	0.0394
15:26914362:A:G	50	98	0.85	0.02996
15:26915388:C:T	50	98	0.93	0.284
15:26915586:G:T	50	98	0.94	0.2841
15:26915979:C:T	50	98	0.96	0.4749
15:26916914:G:A	50	100	0.98	0.02977
15:26917768:T:C	50	98	0.79	0.01162
15:26918515:G:T	50	100	0.9	0.0305
15:26918829:T:C	50	98	0.97	0.4893
15:26918966:C:A	50	100	0.93	0.07044
15:26918982:C:A	50	90	0.94	0.2052
15:26919051:A:T	50	100	1	0.03032
15:26919126:G:T	50	98	0.94	0.1008
15:26919154:C:A	50	98	0.97	0.4893
15:26919421:C:T	50	100	1	0.0305
15:26919498:A:G	50	100	0.95	0.2155
15:26919744:G:T	50	100	0.91	0.0305
15:26919849:G:A	50	100	1	0.03032
15:26920032:T:C	50	94	0.86	0.1104
15:26921530:T:A	50	98	0.98	0.4842
15:26921648:T:C	50	96	0.98	0.4631
15:26921951:G:A	50	98	0.98	0.4842
15:26922001:A:G	50	98	0.9	0.1812
15:26922568:T:C	50	100	0.91	0.138
15:26922726:C:G	50	98	0.97	0.3956
15:26922941:A:G	50	100	0.94	0.07135
15:26922957:G:T	50	100	0.95	0.1894
15:26923340:T:C	50	100	0.97	0.4432
15:26924309:T:A	50	100	1	0.0305
15:26924554:C:T	50	100	0.98	0.02941
15:26924729:G:C	50	100	0.92	0.2353
15:26925206:T:A	50	100	0.97	0.4847
15:26925230:T:A	50	98	0.92	0.03776
15:26925754:G:T	50	98	0.94	0.2133
15:26925838:T:C	50	100	0.94	0.1892
15:26926001:T:C	50	100	0.94	0.1915
15:26926220:C:T	50	98	0.83	0.02324
15:26926442:A:G	50	100	0.95	0.4508
15:26926797:G:A	50	100	0.95	0.4855
15:26926869:C:T	50	98	0.93	0.03522
15:26926876:T:A	50	100	0.94	0.4419
15:26926882:T:C	50	100	0.95	0.03032
15:26926982:C:A	50	100	0.94	0.06826
15:26927424:A:G	50	98	0.91	0.2093
15:26927873:G:A	50	100	0.97	0.0285
15:26928394:G:A	50	98	0.9	0.02342
15:26928511:A:G	50	96	0.92	0.01816
15:26928536:C:T	50	100	0.88	0.02342
15:26928695:T:C	50	100	0.88	0.01743
15:26928729:A:G	50	94	0.87	0.4757
15:26928735:C:T	50	96	0.86	0.201
15:26929034:G:C	50	100	0.89	0.01688
15:26929037:G:A	50	94	0.91	0.1267
15:26929463:T:G	50	94	0.92	0.1151
15:26929640:T:C	50	100	0.92	0.02233
15:26929646:G:A	50	100	0.92	0.02197
15:26930000:C:T	50	88	0.79	0.1347
15:26930003:C:T	50	92	0.88	0.1503
15:26930006:C:T	50	92	0.87	0.1518
15:26930016:T:G	50	86	0.81	0.2001
15:26930126:C:T	50	100	0.88	0.02124
15:26930170:G:T	50	100	0.88	0.01779
15:26930538:G:T	50	100	0.94	0.02524
15:26930623:T:A	50	90	0.76	0.1659
15:26931065:T:A	50	94	0.89	0.2485
15:26931192:C:A	50	98	0.92	0.01707
15:26931265:T:C	50	92	0.92	0.1156
15:26931290:C:T	50	100	0.94	0.02451
15:26931480:C:G	50	96	0.91	0.3237
15:26931636:G:A	50	100	0.94	0.02451
15:26931759:G:A	50	98	0.9	0.02796
15:26931766:C:T	50	96	0.73	0.01071
15:26932035:A:G	50	92	0.88	0.2193
15:26932089:C:A	50	98	0.87	0.0423
15:26932718:G:A	50	98	0.92	0.03776
15:26932821:C:T	50	100	0.8	0.04012
15:26932956:C:G	50	90	0.84	0.2121
15:26933216:A:G	50	100	0.97	0.02251
15:26933284:G:A	50	100	0.9	0.02633
15:26933288:C:T	50	100	0.85	0.01089
15:26933869:T:G	50	100	0.94	0.02524
15:26934018:T:C	50	96	0.93	0.465
15:26934032:C:T	50	100	0.92	0.02288
15:26934056:C:T	50	100	0.93	0.02524
15:26934082:A:G	50	96	0.93	0.4648
15:26934230:T:C	50	88	0.81	0.2188
15:26934264:A:G	50	98	0.86	0.02996
15:26934288:A:G	50	94	0.91	0.3871
15:26934371:A:G	50	98	0.9	0.08025
15:26934856:A:T	50	96	0.91	0.4395
15:26935190:G:A	50	98	0.9	0.05301
15:26935268:G:T	50	100	0.84	0.02524
15:26935619:G:A	50	98	0.87	0.03159
15:26935653:A:G	50	94	0.83	0.1661
15:26935768:C:T	50	88	0.84	0.4216
15:26936154:G:A	50	98	0.89	0.01943
15:26936254:A:G	50	100	0.9	0.02524
15:26936358:A:C	50	98	0.85	0.02469
15:26936384:C:T	50	100	0.82	0.0118
15:26936429:G:T	50	100	0.87	0.06808
15:26937065:G:A	50	96	0.9	0.09622
15:26937210:T:C	50	88	0.89	0.3727
15:26937509:A:G	50	92	0.93	0.3778
15:26937651:T:C	50	98	0.91	0.183
15:26938442:C:T	50	100	0.94	0.3934
15:26938689:G:A	50	96	0.95	0.478
15:26938712:G:A	50	96	0.84	0.0216
15:26938764:A:G	50	98	0.95	0.1031
15:26938834:C:T	50	98	0.98	0.0463
15:26939022:C:A	50	98	0.93	0.06609
15:26939288:C:T	50	100	0.97	0.3711
15:26939335:C:T	50	100	0.97	0.3711
15:26939370:G:A	50	100	0.97	0.3711
15:26940159:C:T	50	98	0.91	0.02451
15:26940210:C:T	50	100	0.72	0.01144
15:26940509:C:T	50	98	0.96	0.09223
15:26940939:T:G	50	100	0.97	0.3667
15:26941347:G:T	50	98	0.96	0.09132
15:26941502:C:T	50	98	0.92	0.02505
15:26941702:C:T	50	98	0.96	0.1723
15:26941827:A:G	50	100	0.98	0.05138
15:26942085:G:A	50	100	0.97	0.09459
15:26942377:G:T	50	100	0.97	0.1011
15:26942560:A:G	50	100	0.97	0.02469
15:26942912:C:T	50	96	0.94	0.02977
15:26943077:C:G	50	98	0.95	0.04866
15:26943188:T:A	50	96	0.94	0.3063
15:26943206:C:A	50	98	0.96	0.3014
15:26943312:C:T	50	100	0.96	0.4962
15:26943922:C:G	50	100	0.99	0.01216
15:26944021:G:A	50	98	0.96	0.1572
15:26944091:G:A	50	100	0.93	0.02814
15:26944186:T:C	49	100	0.96	0.02342
15:26944356:T:C	50	100	0.98	0.07226
15:26944602:G:C	50	100	0.97	0.3658
15:26944621:G:A	50	98	0.96	0.08188
15:26944706:G:A	50	100	0.96	0.02342
15:26944984:C:T	50	100	0.97	0.3695
15:26945074:C:T	50	100	0.98	0.06917
15:26946564:A:G	50	96	0.96	0.404
15:26946961:C:T	50	98	0.94	0.4116
15:26947311:C:T	50	100	0.93	0.02251
15:26947410:T:C	50	98	0.92	0.02996
15:26947429:C:A	50	100	0.94	0.04012
15:26947565:C:T	50	100	0.99	0.05029
15:26947705:C:T	50	100	0.92	0.09114
15:26947978:A:G	50	100	0.72	0.01035
15:26948035:G:A	50	100	0.98	0.02778
15:26948652:C:T	50	100	0.97	0.02179
15:26949220:C:T	50	100	0.97	0.0581
15:26949481:C:T	50	100	0.97	0.1285
15:26949761:A:T	50	100	0.97	0.1964
15:26950781:C:T	50	100	1	0.05864
15:26951025:A:G	50	100	0.97	0.09096
15:26951226:G:A	50	100	1	0.09695
15:26952056:A:C	50	100	1	0.1209
15:26952391:T:G	50	98	0.98	0.02179
15:26952461:T:C	50	96	0.9	0.2985
15:26952544:T:C	50	100	1	0.02378
15:26952808:T:A	50	98	0.94	0.2876
15:26952835:T:C	50	100	0.97	0.1097
15:26953313:C:T	50	100	1	0.1209
15:26953517:C:G	50	96	0.75	0.01253
15:26953995:G:C	50	100	1	0.02378
15:26954052:T:A	50	100	1	0.02378
15:26954191:G:T	50	100	1	0.09731
15:26955070:G:A	50	100	1	0.1209
15:26955359:C:T	50	100	1	0.0512
15:26955474:G:T	50	100	1	0.09749
15:26955795:A:G	50	96	0.9	0.2974
15:26956387:G:A	50	94	0.89	0.2642
15:26956618:G:T	50	100	0.99	0.09749
15:26956721:A:G	50	100	0.98	0.1031
15:26956812:T:C	50	98	0.97	0.02179
15:26956910:C:T	50	100	0.99	0.09985
15:26957052:C:G	50	98	0.97	0.02179
15:26957373:A:C	50	98	0.9	0.03214
15:26957759:G:A	50	100	0.97	0.01888
15:26957925:G:T	50	98	0.97	0.02179
15:26958656:C:T	50	100	0.97	0.01888
15:26958701:T:C	50	98	0.88	0.07444
15:26958903:C:G	50	100	0.86	0.01107
15:26959092:G:A	50	100	1	0.01834
15:26959191:C:T	50	100	0.98	0.2019
15:26959406:C:T	50	100	0.87	0.01107
15:26959476:T:C	50	100	1	0.01489
15:26960394:T:C	49	87.8	0.79	0.1107
15:26960583:T:A	50	100	0.98	0.1966
15:26961387:G:C	50	100	0.98	0.197
15:26961639:T:C	50	100	0.97	0.09023
15:26961715:C:T	50	100	1	0.01489
15:26963463:G:C	50	98	0.77	0.02741
15:26963580:G:C	50	100	1	0.02306
15:26963823:G:T	50	100	1	0.02306
15:26963826:A:G	50	100	1	0.02306
15:26963949:G:C	50	100	1	0.01489
15:26963978:A:T	50	100	0.86	0.01144
15:26964898:G:A	50	100	1	0.01107
15:26965344:C:A	50	100	0.98	0.06009
15:26966467:A:G	50	98	0.9	0.03177
15:26966846:A:G	50	98	0.94	0.4949
15:26967801:T:C	50	100	0.97	0.02741
15:26968223:C:G	50	100	0.86	0.01144
15:26968358:C:G	48	97.9	0.95	0.07426
15:26968777:C:T	50	100	0.97	0.02741
15:26968943:A:T	50	100	0.97	0.02741
15:26969069:A:G	50	100	0.97	0.0276
15:26969230:C:T	50	100	1	0.05138
15:26969436:A:C	50	100	0.97	0.0276
15:26970017:C:G	50	100	0.97	0.1187
15:26970022:A:C	50	100	1	0.05138
15:26970253:C:G	50	96	0.9	0.01416
15:26970364:C:G	50	100	1	0.05174
15:26970515:T:C	50	100	0.97	0.1445
15:26970549:C:T	50	100	0.99	0.02669
15:26970821:G:A	50	100	1	0.05138
15:26970951:C:T	50	100	0.97	0.1449
15:26971301:C:T	49	98	0.98	0.07226
15:26971361:A:C	50	98	0.96	0.09005
15:26971417:C:A	50	100	0.99	0.02705
15:26971544:G:A	50	100	0.99	0.02687
15:26971599:C:T	50	96	0.87	0.2496
15:26971730:T:C	50	100	0.99	0.02687
15:26972796:C:T	50	100	0.95	0.09604
15:26972893:T:C	50	100	0.97	0.02741
15:26973634:G:A	50	100	0.94	0.02342
15:26973829:T:G	50	100	0.96	0.04012
15:26973889:T:G	50	100	0.96	0.04012
15:26973933:T:C	50	100	0.96	0.04012
15:26974029:G:T	50	96	0.93	0.02923
15:26974098:G:A	50	100	0.97	0.05065
15:26974246:C:G	50	100	0.96	0.04031
15:26974421:C:G	50	100	0.94	0.02306
15:26974427:G:A	50	100	0.94	0.01634
15:26974715:C:T	50	94	0.93	0.4924
15:26974884:T:C	50	100	0.96	0.01543
15:26975069:G:A	50	96	0.93	0.4904
15:26975075:C:T	50	96	0.92	0.4891
15:26975369:A:G	50	98	0.88	0.04085
15:26975475:C:T	50	100	0.94	0.01652
15:26975566:G:A	50	92	0.91	0.48
15:26975634:G:A	50	90	0.9	0.4704
15:26975697:A:G	50	86	0.87	0.4995
15:26975941:G:A	50	98	0.86	0.03105
15:26976198:C:G	50	86	0.62	0.05338
15:26976411:C:T	50	96	0.67	0.02814
15:26976868:T:A	50	86	0.62	0.05356
15:26977677:G:A	50	92	0.85	0.2061
15:26977835:A:G	50	96	0.87	0.3257
15:26977943:A:G	50	92	0.69	0.03086
15:26978117:A:T	50	96	0.68	0.01707
15:26978483:C:T	50	96	0.9	0.3281
15:26978664:T:C	50	96	0.91	0.3255
15:26978855:T:C	50	96	0.91	0.2607
15:26979174:A:G	50	98	0.9	0.4535
15:26979802:C:G	50	100	0.91	0.04248
15:26979871:G:A	50	96	0.89	0.06935
15:26979939:A:G	50	100	0.77	0.02215
15:26980400:G:A	50	98	0.96	0.402
15:26980452:A:C	50	98	0.95	0.3281
15:26981021:A:G	50	100	0.97	0.01725
15:26981150:G:A	50	100	0.97	0.404
15:26981719:C:T	50	100	0.86	0.01362
15:26981904:C:T	50	100	0.86	0.05247
15:26982222:A:G	50	98	0.71	0.02288
15:26982367:A:G	50	100	0.95	0.01253
15:26982546:G:A	50	100	0.97	0.3288
15:26982573:G:T	50	100	0.97	0.3869
15:26982575:C:T	50	100	0.96	0.04303
15:26983199:A:G	50	100	0.97	0.3867
15:26983257:A:G	50	100	0.98	0.3263
15:26983284:G:A	50	100	0.92	0.03849
15:26983485:C:T	50	100	0.98	0.3259
15:26983486:G:T	50	100	0.98	0.04321
15:26983507:T:C	50	100	0.98	0.3261
15:26984378:G:A	50	100	0.98	0.2449
15:26984395:C:T	50	94	0.75	0.03195
15:26984619:G:C	50	98	0.94	0.01198
15:26984628:T:A	50	100	0.98	0.3108
15:26984745:C:T	50	100	0.98	0.3128
15:26984772:G:A	50	100	0.98	0.3128
15:26984852:C:T	50	100	0.98	0.3132
15:26984878:A:G	50	100	0.99	0.441
15:26984955:T:C	50	100	0.98	0.313
15:26984967:C:A	50	100	0.96	0.06354
15:26985507:G:A	50	100	0.64	0.01071
15:26985589:G:A	50	100	0.92	0.05755
15:26985669:T:C	50	100	0.99	0.3735
15:26985752:A:T	50	98	0.99	0.4884
15:26985954:A:G	50	100	0.99	0.3853
15:26985973:G:A	50	100	1	0.01253
15:26986273:C:T	50	100	0.98	0.04321
15:26986423:G:A	50	98	0.72	0.02288
15:26986803:T:G	50	100	1	0.02033
15:26986886:A:C	50	100	0.99	0.4602
15:26986925:A:G	50	100	0.99	0.3853
15:26987039:C:T	50	100	1	0.02033
15:26987357:C:T	50	100	0.99	0.06481
15:26987381:T:G	50	100	0.99	0.3936
15:26988582:T:A	50	96	0.97	0.2538
15:26988976:A:G	50	98	0.93	0.01198
15:26989026:G:C	50	92	0.96	0.4862
15:26989121:C:T	50	100	0.97	0.2407
15:26989406:G:A	50	100	0.98	0.2407
15:26990225:A:T	50	100	0.98	0.2709
15:26991312:T:C	50	100	0.96	0.07262
15:26991340:A:C	50	100	1	0.06082
15:26992885:T:C	50	100	1	0.01961
15:26993921:T:A	50	100	1	0.05628
15:26994002:C:T	50	98	0.99	0.1296
15:26994194:A:G	50	98	0.98	0.06391
15:26994424:T:G	50	100	0.89	0.03032
15:26994525:C:G	50	100	1	0.05664
15:26994998:C:T	50	100	0.95	0.01725
15:26995529:C:G	50	100	1	0.05701
15:26995840:A:T	50	98	0.98	0.01235
15:26996152:A:G	50	100	1	0.01017
15:26996154:A:G	50	100	0.99	0.4479
15:26996405:T:G	50	100	1	0.01761
15:26996441:G:C	50	100	1	0.06137
15:26996458:T:G	50	100	1	0.06137
15:26996541:A:G	50	100	1	0.06137
15:26996678:C:G	50	100	1	0.06137
15:26996719:C:T	50	100	1	0.06137
15:26996854:G:A	50	100	1	0.06209
15:26996918:C:T	50	100	1	0.01725
15:26997751:T:C	50	100	0.97	0.06173
15:26998006:T:C	50	100	1	0.06173
15:26998132:G:A	50	100	0.99	0.07662
15:26998737:C:T	50	100	1	0.01489
15:26998793:A:T	50	100	1	0.0472
15:26999313:T:C	50	100	0.99	0.06336
15:26999353:A:G	50	100	0.99	0.06336
15:26999648:C:T	50	100	0.99	0.02869
15:27000068:C:A	50	100	1	0.01779
15:27000212:C:T	50	100	1	0.01943
15:27001006:A:G	50	100	1	0.06336
15:27001018:C:T	50	100	0.96	0.02741
15:27001315:A:G	50	100	1	0.209
15:27001377:G:A	50	100	0.98	0.2157
15:27001420:C:T	50	100	1	0.01943
15:27001796:C:A	50	100	1	0.05901
15:27002384:G:C	50	100	1	0.2057
15:27002506:A:G	50	100	1	0.06336
15:27002701:G:A	50	100	1	0.04739
15:27002821:T:C	50	100	1	0.06336
15:27003045:T:C	50	100	0.95	0.01271
15:27003145:T:A	50	100	1	0.01271
15:27003539:G:A	50	100	1	0.01725
15:27003658:A:G	50	100	1	0.063
15:27003717:C:T	50	100	0.99	0.0768
15:27003734:T:G	50	98	0.82	0.01053
15:27003764:T:G	50	100	1	0.01743
15:27003797:G:A	49	91.8	0.69	0.0561
15:27003876:A:G	42	83.3	0.93	0.2382
15:27004001:C:G	48	100	0.88	0.02923
15:27004053:C:T	47	91.5	0.98	0.2162
15:27004080:A:G	47	100	0.99	0.07752
15:27004099:G:A	49	87.8	0.79	0.1051
15:27004231:T:C	50	100	1	0.4152
15:27004256:T:G	50	100	1	0.4152
15:27004276:C:T	50	100	0.97	0.07262
15:27004346:A:G	50	98	0.94	0.01489
15:27004352:C:T	50	98	0.98	0.2151
15:27004458:T:G	50	100	1	0.01943
15:27004553:G:A	50	100	1	0.01743
15:27004632:C:G	50	90	0.79	0.1324
15:27004642:C:T	50	100	0.93	0.01271
15:27005167:C:G	50	100	0.96	0.04412
15:27005240:C:T	50	100	1	0.4143
15:27005256:G:A	50	100	1	0.4141
15:27005498:A:G	50	100	1	0.4141
15:27005525:C:T	50	100	1	0.4141
15:27005763:G:A	50	100	1	0.4139
15:27006400:C:T	50	98	0.83	0.02197
15:27006868:G:C	50	100	1	0.4139
15:27006923:C:G	50	100	1	0.4145
15:27007006:T:A	50	100	1	0.4139
15:27007087:T:G	50	100	0.98	0.07752
15:27007269:A:G	50	100	1	0.01452
15:27007273:G:A	50	100	1	0.01725
15:27007546:G:A	50	100	1	0.4139
15:27008032:C:A	50	100	1	0.4139
15:27008247:G:A	50	100	1	0.01743
15:27009102:G:A	50	100	1	0.4147
15:27009213:C:T	50	100	0.99	0.07662
15:27009381:G:A	50	100	1	0.4145
15:27009915:T:C	50	98	0.83	0.02215
15:27010068:C:A	50	100	0.98	0.06282
15:27010106:A:G	50	100	1	0.4664
15:27010562:C:A	50	100	1	0.04375
15:27010573:C:G	50	100	1	0.01725
15:27010874:G:C	50	100	1	0.4762
15:27010970:A:G	50	100	1	0.4804
15:27011069:C:T	50	98	0.95	0.02941
15:27011110:T:G	50	100	1	0.4806
15:27011644:G:A	50	98	0.82	0.02142
15:27011826:C:T	50	100	1	0.04539
15:27011969:G:A	50	100	1	0.4793
15:27012588:T:A	50	100	1	0.04375
15:27012607:G:A	50	100	1	0.05792
15:27013338:G:A	50	100	1	0.4156
15:27014405:T:C	50	100	1	0.04521
15:27015424:A:G	50	100	1	0.4815
15:27015510:G:A	50	98	0.65	0.01017
15:27015552:T:A	50	100	0.98	0.07698
15:27015622:T:C	50	88	0.87	0.3676
15:27015861:A:G	50	100	1	0.02687
15:27016071:A:G	50	100	1	0.04375
15:27016093:T:A	50	100	1	0.02687
15:27016239:T:A	50	100	0.96	0.04847
15:27016240:C:T	50	100	0.99	0.04884
15:27016500:A:G	50	100	1	0.4813
15:27016724:G:A	50	100	1	0.4294
15:27017280:A:G	50	100	0.99	0.152
15:27017297:G:A	50	100	1	0.4292
15:27017660:G:A	50	100	1	0.04539
15:27018728:C:T	50	100	0.99	0.01398
15:27018834:C:T	50	88	0.68	0.0285
15:27019010:G:A	50	98	0.98	0.4851
15:27019099:T:C	50	100	0.68	0.01543
15:27019214:G:A	50	92	0.63	0.06845
15:27019225:C:T	50	100	0.69	0.01017
15:27019350:A:G	50	100	0.93	0.0158
15:27019722:A:T	50	100	0.99	0.06064
15:27019729:G:A	50	98	0.94	0.3419
15:27019792:C:G	50	98	0.96	0.07716
15:27019808:G:A	50	100	0.96	0.05084
15:27019873:G:A	50	90	0.78	0.1026
15:27020435:G:A	50	100	0.91	0.03159
15:27020665:C:G	50	100	0.89	0.04847
15:27020677:A:G	50	100	0.88	0.2298
15:27020824:G:T	50	100	0.83	0.03922
15:27021688:A:T	50	96	0.64	0.04285
15:27022563:G:A	50	94	0.68	0.02614
15:27022887:T:C	50	92	0.72	0.2375
15:27023316:T:C	50	100	0.86	0.06736
15:27023528:G:A	50	98	0.8	0.01616
15:27023544:A:G	50	98	0.94	0.3056
15:27024714:G:A	50	98	0.95	0.1048
15:27024755:A:G	50	98	0.95	0.3261
15:27024856:G:A	50	98	0.95	0.1066
15:27024916:T:C	50	98	0.95	0.3264
15:27024981:C:T	50	98	0.95	0.1066
15:27025059:C:T	50	98	0.95	0.1064
15:27025060:G:A	49	100	0.94	0.2493
15:27025101:C:T	50	98	0.95	0.0345
15:27025278:T:A	50	98	0.95	0.3284
15:27025691:G:A	50	100	0.95	0.01126
15:27026301:G:A	50	100	1	0.01253
15:27026642:G:T	50	100	0.96	0.1093
15:27026829:G:A	50	100	1	0.01253
15:27026913:C:T	50	98	0.97	0.03268
15:27026942:T:C	50	100	0.96	0.01144
15:27027852:C:T	50	100	0.97	0.3629
15:27027994:G:A	50	100	0.91	0.01561
15:27028068:A:G	50	100	1	0.01253
15:27028160:G:A	50	100	0.78	0.01035
15:27028312:G:A	50	100	0.98	0.08678
15:27028620:C:T	50	100	1	0.01253
15:27028650:T:C	50	100	0.98	0.09041
15:27029024:A:T	50	100	0.97	0.01543
15:27029295:C:T	50	100	0.79	0.0118
15:27029376:G:A	50	100	0.8	0.03177
15:27029383:T:A	50	100	0.96	0.1765
15:27029479:G:A	50	100	0.98	0.0886
15:27029568:A:C	50	100	0.96	0.2509
15:27030089:G:A	50	100	0.98	0.3497
15:27030186:G:A	50	98	0.96	0.1563
15:27030530:T:G	50	100	0.97	0.01543
15:27030535:C:T	50	100	0.95	0.01235
15:27031089:T:C	50	100	0.98	0.4699
15:27031472:C:T	50	100	0.98	0.3471
15:27031657:A:G	50	100	0.98	0.09277
15:27031694:T:G	50	100	0.99	0.01961
15:27031881:T:C	50	100	0.97	0.3259
15:27031884:T:C	50	100	0.99	0.3775
15:27031898:G:T	50	100	0.96	0.4419
15:27032088:T:G	50	100	0.96	0.2511
15:27032158:T:G	50	98	0.96	0.1569
15:27032254:C:A	50	100	0.99	0.3433
15:27032313:A:G	50	100	0.99	0.02796
15:27032848:C:G	50	100	0.96	0.2723
15:27032888:C:T	50	98	0.92	0.05447
15:27033392:A:G	50	98	0.96	0.1812
15:27033717:T:G	50	98	0.97	0.1316
15:27033738:A:G	50	100	0.79	0.03195
15:27033778:T:C	50	98	0.98	0.1173
15:27033786:G:A	50	100	0.99	0.3691
15:27033802:T:C	50	100	0.94	0.01289
15:27033867:G:A	50	98	0.98	0.1133
15:27034297:C:T	49	98	0.96	0.3337
15:27034641:C:T	50	100	0.96	0.3439
15:27034994:C:T	50	100	0.96	0.02233
15:27035531:G:A	50	100	0.94	0.1625
15:27035697:C:T	50	98	0.94	0.4793
15:27035821:G:A	50	100	0.96	0.1743
15:27035943:G:T	50	98	0.97	0.218
15:27035956:C:T	49	100	0.94	0.1247
15:27036113:A:C	50	98	0.81	0.01089
15:27036144:A:G	50	100	0.92	0.09858
15:27036146:T:C	50	100	0.96	0.323
15:27036204:G:T	50	98	0.67	0.04248
15:27036403:C:T	50	100	0.97	0.3157
15:27036472:A:G	50	100	0.93	0.01634
15:27036518:C:T	50	98	0.96	0.2322
15:27036595:C:G	50	98	0.94	0.1244
15:27036654:C:T	50	100	0.99	0.02433
15:27036655:G:A	50	100	0.94	0.1142
15:27036721:A:G	50	100	1	0.01997
15:27036850:C:G	50	100	0.97	0.3126
15:27036859:T:C	50	100	0.96	0.3128
15:27036920:T:C	50	100	0.97	0.313
15:27036927:A:G	50	100	0.97	0.313
15:27037249:C:T	50	98	0.95	0.1389
15:27037465:G:T	50	98	0.96	0.2335
15:27037580:G:T	50	100	0.94	0.1147
15:27037725:C:G	50	98	0.94	0.1304
15:27037736:C:T	50	100	0.99	0.02433
15:27037996:G:A	50	98	0.96	0.2335
15:27038025:C:T	50	100	0.96	0.01471
15:27038063:C:G	50	100	0.99	0.01598
15:27038087:G:A	50	98	0.86	0.118
15:27038199:G:C	50	100	0.95	0.1147
15:27038270:C:G	50	98	0.94	0.1389
15:27038335:C:T	50	100	0.97	0.3635
15:27038620:G:A	50	100	0.97	0.4942
15:27038739:C:T	50	100	0.99	0.0158
15:27038820:A:G	50	98	0.96	0.313
15:27038934:A:G	50	100	0.94	0.2353
15:27039858:A:G	50	100	0.86	0.01198
15:27039987:C:T	50	100	0.92	0.02288
15:27040013:C:G	50	96	0.86	0.05973
15:27040978:C:T	50	98	0.84	0.08824
15:27041096:A:T	50	92	0.86	0.02814
15:27041115:G:A	50	100	0.86	0.02324
15:27041618:C:G	50	100	0.87	0.02487
15:27041898:G:A	50	100	0.86	0.09096
15:27042618:A:C	50	96	0.88	0.1354
15:27042681:C:T	50	98	0.94	0.1906
15:27043418:A:C	50	100	0.98	0.01924
15:27043518:A:G	50	100	0.95	0.03922
15:27043583:C:A	50	98	0.96	0.2678
15:27043613:C:G	50	100	0.99	0.01688
15:27043697:A:C	50	98	0.95	0.1992
15:27043714:C:G	50	100	0.99	0.01688
15:27044129:A:G	50	100	0.95	0.0394
15:27044404:G:A	50	98	0.93	0.3644
15:27044482:A:T	50	100	0.99	0.01253
15:27044590:A:C	50	98	0.91	0.04285
15:27044673:G:C	50	100	0.91	0.02887
15:27044737:C:T	50	100	0.94	0.06972
15:27044867:C:A	50	100	0.94	0.1118
15:27044869:A:G	50	100	0.96	0.3088
15:27045084:A:G	50	96	0.91	0.126
15:27045213:G:A	48	100	1	0.01979
15:27045491:A:G	50	100	0.96	0.2351
15:27045587:A:G	50	98	0.94	0.3936
15:27045703:G:A	50	100	0.99	0.01307
15:27046032:G:A	50	100	0.89	0.01107
15:27046059:G:A	50	98	0.95	0.2148
15:27046114:A:T	50	100	0.96	0.03867
15:27046147:G:T	50	100	0.95	0.1877
15:27046176:G:A	50	100	0.94	0.1685
15:27046185:C:T	50	100	0.95	0.2843
15:27046271:T:G	50	100	0.87	0.0915
15:27046273:T:G	50	100	0.94	0.2021
15:27046275:T:G	50	100	0.94	0.2017
15:27046279:A:G	50	100	0.94	0.2017
15:27046300:C:T	50	100	0.95	0.177
15:27046396:G:A	50	100	0.89	0.0118
15:27046431:C:G	50	100	0.95	0.1641
15:27046514:A:G	50	100	0.96	0.3767
15:27046560:A:C	50	100	0.95	0.03867
15:27047005:G:A	50	98	0.92	0.01943
15:27047511:T:C	50	100	0.99	0.01325
15:27047606:T:C	50	100	0.94	0.07062
15:27047975:G:A	50	100	0.95	0.2088
15:27048016:T:C	50	100	0.92	0.02015
15:27048124:G:C	50	98	0.92	0.01906
15:27048139:G:A	50	96	0.81	0.061
15:27048216:A:G	50	100	0.95	0.402
15:27048587:G:A	50	98	0.95	0.3179
15:27048606:T:C	50	98	0.96	0.2827
15:27048691:C:T	50	92	0.86	0.02941
15:27048975:C:T	50	100	0.93	0.0748
15:27048979:A:G	50	100	0.94	0.2199
15:27049002:G:A	50	100	0.94	0.1737
15:27049122:C:G	50	98	0.91	0.1184
15:27049205:T:G	50	100	0.78	0.01071
15:27049316:G:A	50	96	0.92	0.2471
15:27049580:C:T	50	90	0.89	0.1625
15:27050228:A:G	50	90	0.7	0.08987
15:27050331:T:C	50	94	0.88	0.4412
15:27050842:C:A	50	100	0.94	0.01362
15:27051306:A:G	50	98	0.92	0.01616
15:27051579:C:T	50	100	0.95	0.0118
15:27051950:G:T	50	100	0.94	0.02996
15:27052103:G:A	50	100	0.86	0.1084
15:27052190:G:A	50	96	0.84	0.1282
15:27052348:C:A	50	100	0.93	0.03014
15:27052614:T:C	50	100	0.95	0.03831
15:27052965:G:A	50	100	0.84	0.1069
15:27052977:C:G	50	100	0.95	0.03758
15:27053062:A:G	50	100	0.94	0.03758
15:27053091:A:T	50	100	0.75	0.01489
15:27053260:T:C	50	100	0.95	0.03776
15:27053413:T:A	50	100	0.95	0.0118
15:27053987:T:C	50	94	0.85	0.1603
15:27054578:G:A	50	96	0.8	0.1251
15:27054670:T:C	50	96	0.78	0.2052
15:27054925:T:C	50	98	0.92	0.06826
15:27054993:A:G	50	98	0.85	0.1745
15:27055226:C:T	50	100	0.88	0.4873
15:27055377:A:G	50	98	0.86	0.0187
15:27055481:C:A	50	100	0.89	0.02723
15:27055769:G:A	50	98	0.84	0.07516
15:27055838:T:C	50	100	0.99	0.03595
15:27055841:A:G	50	100	0.86	0.01688
15:27055943:T:C	50	98	0.93	0.1314
15:27056047:C:T	50	100	0.94	0.061
15:27056146:C:T	50	98	0.91	0.01761
15:27056329:G:A	50	98	0.91	0.01779
15:27056553:T:C	50	100	0.99	0.03595
15:27056663:A:G	50	96	0.94	0.1314
15:27056700:T:C	50	100	0.95	0.1009
15:27056955:T:C	50	94	0.84	0.07498
15:27057367:A:G	50	100	0.99	0.03613
15:27057370:C:A	50	100	0.88	0.01253
15:27057486:T:C	50	100	0.98	0.03613
15:27057747:A:G	50	100	0.99	0.03631
15:27057832:A:G	50	92	0.89	0.4871
15:27057956:G:A	50	100	0.97	0.03359
15:27058072:T:C	50	98	0.93	0.1852
15:27058345:C:T	50	100	0.95	0.102
15:27058563:A:G	50	100	0.99	0.03613
15:27058571:G:A	50	100	0.93	0.01271
15:27058616:T:C	50	98	0.82	0.01725
15:27058709:A:G	50	100	0.99	0.03613
15:27058823:C:T	50	100	0.99	0.03613
15:27059881:A:G	50	98	0.73	0.01107
15:27060554:G:A	50	92	0.78	0.3653
15:27060640:C:T	50	100	0.85	0.03068
15:27060733:C:G	50	100	0.91	0.01089
15:27061001:A:G	50	100	0.63	0.01017
15:27062106:C:T	50	100	0.92	0.06681
15:27062265:A:G	49	95.9	0.83	0.01525
15:27062647:G:C	50	100	0.92	0.06754
15:27062811:C:T	50	100	0.9	0.06754
15:27062841:A:G	50	100	0.9	0.06754
15:27063362:C:T	50	100	0.82	0.0305
15:27063508:G:C	50	96	0.87	0.1625
15:27063509:C:T	50	96	0.87	0.1623
15:27063782:A:G	50	100	0.85	0.04702
15:27063832:A:G	50	100	0.84	0.04702
15:27064261:A:G	50	84	0.79	0.3655
15:27064475:A:G	50	88	0.86	0.2226
15:27064536:G:C	50	92	0.87	0.1164
15:27064847:G:A	50	86	0.81	0.2809
15:27064909:C:A	50	100	0.74	0.01707
15:27064924:G:A	50	88	0.83	0.3477
15:27065046:G:A	50	100	0.76	0.02687
15:27065401:G:A	50	100	0.78	0.01452
15:27065516:A:G	50	100	0.94	0.04993
15:27065964:T:C	50	100	0.98	0.2088
15:27066517:A:G	50	100	0.97	0.03268
15:27066519:A:G	50	100	0.97	0.03141
15:27066573:A:G	50	100	0.99	0.2088
15:27067040:G:T	50	100	0.85	0.04412
15:27067050:T:C	50	100	0.99	0.1961
15:27067143:G:A	50	100	0.9	0.1273
15:27067192:A:G	50	100	0.99	0.1957
15:27067194:G:T	50	98	0.92	0.2193
15:27067396:G:A	50	100	0.99	0.197
15:27068323:T:C	49	100	1	0.1984
15:27068350:T:C	49	100	1	0.1984
15:27068453:T:C	50	100	1	0.1983
15:27068464:G:A	50	100	0.99	0.1979
15:27068662:A:G	50	100	0.99	0.1984
15:27068775:T:G	50	100	1	0.1983
15:27068831:C:T	50	100	1	0.1983
15:27068885:C:T	50	100	1	0.1984
15:27069165:T:C	50	100	1	0.1983
15:27069252:A:G	50	100	1	0.1983
15:27069339:C:T	50	100	0.96	0.1051
15:27069340:C:G	50	100	1	0.1983
15:27069452:G:A	50	100	0.99	0.1957
15:27069497:C:T	50	100	0.85	0.01452
15:27069554:A:G	50	100	1	0.1961
15:27069669:A:C	50	98	0.92	0.01906
15:27070196:C:T	50	98	0.8	0.01816
15:27070262:A:G	50	100	1	0.1961
15:27070698:A:G	50	100	0.97	0.03141
15:27071032:G:A	50	100	0.97	0.136
15:27071538:G:C	50	100	1	0.1963
15:27071725:G:A	50	100	1	0.1963
15:27071749:A:T	50	100	1	0.1963
15:27071821:G:C	50	100	1	0.1961
15:27071844:T:C	50	100	1	0.1963
15:27071924:C:A	50	100	1	0.1934
15:27072038:G:C	50	98	0.96	0.1338
15:27072093:A:C	50	100	1	0.1961
15:27072171:C:T	50	100	0.85	0.01398
15:27072292:C:G	50	100	1	0.1961
15:27072453:G:A	50	100	0.95	0.2213
15:27072565:T:C	50	100	1	0.1963
15:27072724:A:G	50	100	1	0.1963
15:27072906:C:T	50	100	1	0.1963
15:27072928:G:A	50	98	0.87	0.0236
15:27072932:G:A	50	100	0.99	0.148
15:27073165:T:C	50	100	1	0.1964
15:27073287:T:A	50	100	1	0.1964
15:27073369:A:G	50	98	0.99	0.1964
15:27073393:T:C	50	100	1	0.1964
15:27073683:C:G	50	100	0.73	0.02397
15:27073785:T:C	50	100	1	0.1837
15:27073789:G:C	50	100	1	0.1964
15:27073799:T:C	50	100	1	0.1964
15:27074081:G:C	50	100	1	0.1964
15:27074204:A:G	50	100	1	0.1964
15:27074231:A:G	50	100	1	0.1964
15:27074339:C:G	50	100	1	0.1964
15:27074415:T:C	50	100	1	0.1964
15:27074486:T:C	50	100	0.91	0.05773
15:27074619:G:A	50	100	1	0.1964
15:27074635:G:A	50	100	0.97	0.0325
15:27074997:C:T	50	100	1	0.1964
15:27075277:A:G	50	98	1	0.1937
15:27075816:C:G	50	100	1	0.1964
15:27076613:C:T	50	100	0.99	0.1966
15:27077069:T:C	50	100	1	0.1966
15:27077217:C:A	50	100	1	0.1966
15:27077882:C:G	50	100	0.97	0.04811
15:27078038:C:T	50	100	0.99	0.1485
15:27078052:T:C	50	98	0.94	0.2081
15:27078445:T:G	50	100	1	0.1955
15:27078652:C:T	50	100	0.94	0.2594
15:27078656:T:C	50	100	1	0.1914
15:27078928:A:G	50	100	0.97	0.04648
15:27079503:G:A	50	96	1	0.177
15:27079795:A:G	50	96	1	0.1952
15:27079983:C:T	50	100	0.82	0.02669
15:27080066:G:A	50	96	1	0.177
15:27080415:C:T	50	96	1	0.1772
15:27080533:A:G	50	96	1	0.177
15:27080546:G:A	50	96	1	0.177
15:27080596:C:T	50	96	1	0.177
15:27080916:A:G	50	96	0.99	0.195
15:27080943:G:A	50	96	1	0.1768
15:27080966:C:T	50	94	0.96	0.4673
15:27080977:C:T	50	96	1	0.1768
15:27080989:A:G	50	96	1	0.1768
15:27081215:G:A	50	96	1	0.177
15:27081248:T:C	50	96	0.95	0.1013
15:27081415:T:C	50	96	0.99	0.1964
15:27081542:A:G	50	96	1	0.177
15:27081554:C:T	50	96	1	0.177
15:27081611:C:T	50	96	1	0.177
15:27081775:G:T	50	100	0.95	0.01725
15:27081875:T:G	50	100	0.89	0.01398
15:27081945:A:G	50	96	0.98	0.1536
15:27082022:A:G	50	96	1	0.169
15:27082205:T:G	49	95.9	1	0.1685
15:27082403:C:T	50	96	0.99	0.1688
15:27082560:G:T	50	96	0.99	0.1534
15:27082987:C:T	50	98	0.99	0.2003
15:27083003:G:C	50	98	0.99	0.2003
15:27083054:C:T	50	98	0.99	0.2003
15:27083131:G:A	50	98	0.99	0.2003
15:27083274:T:C	50	98	0.98	0.1899
15:27084081:T:C	50	98	0.96	0.2771
15:27084191:T:C	50	100	0.99	0.195
15:27084468:A:G	50	100	0.99	0.205
15:27085460:A:G	50	98	0.97	0.2017
15:27086015:C:T	50	100	0.96	0.1425
15:27086325:C:T	50	98	0.96	0.303
15:27086612:C:A	50	100	0.98	0.2008
15:27087499:T:A	50	98	0.85	0.01924
15:27088422:C:T	50	100	0.8	0.02397
15:27088719:A:G	50	100	0.97	0.2175
15:27089018:G:A	50	100	0.97	0.02033
15:27089289:C:T	50	100	0.97	0.02052
15:27089539:G:A	50	100	0.98	0.2317
15:27089648:G:A	50	100	0.96	0.01271
15:27090364:C:T	50	100	0.97	0.2001
15:27090888:A:G	50	100	0.96	0.02542
15:27092509:C:T	50	100	0.96	0.2003
15:27092699:G:C	50	100	0.97	0.2322
15:27092760:A:G	50	100	0.96	0.01271
15:27093955:A:G	50	100	0.97	0.01816
15:27094214:A:C	50	100	0.96	0.2436
15:27094565:G:A	50	98	0.97	0.248
15:27094798:G:A	50	98	0.98	0.281
15:27094884:T:C	50	100	0.9	0.01398
15:27094902:A:G	50	98	0.98	0.281
15:27094974:T:C	50	98	0.98	0.281
15:27095426:C:T	50	100	0.91	0.01216
15:27095464:G:C	50	96	0.98	0.461
15:27095758:C:T	50	98	0.95	0.118
15:27095988:G:A	50	100	0.9	0.01216
15:27096228:A:G	50	96	0.98	0.4697
15:27096255:T:C	50	100	0.9	0.04684
15:27096333:C:T	50	98	0.98	0.248
15:27096683:T:G	50	100	0.98	0.2478
15:27096807:C:T	50	96	0.98	0.2478
15:27097040:C:T	50	98	0.97	0.2233
15:27098337:T:G	50	98	0.99	0.4842
15:27098428:C:T	50	98	1	0.2794
15:27098454:A:G	50	100	0.85	0.05773
15:27098728:T:A	50	98	1	0.2794
15:27099009:G:A	50	100	0.98	0.2353
15:27099515:C:A	50	98	1	0.2896
15:27099603:G:A	50	100	0.98	0.1875
15:27099929:A:G	50	100	0.9	0.0118
15:27100251:A:G	50	100	0.97	0.01779
15:27100313:C:T	50	98	0.94	0.03704
15:27100444:G:A	50	98	1	0.2743
15:27100565:C:T	50	96	0.99	0.4729
15:27100805:G:C	50	98	0.94	0.07208
15:27100894:T:A	50	100	1	0.01598
15:27101051:T:G	50	100	0.99	0.01235
15:27101393:A:T	50	98	0.94	0.07117
15:27101439:T:A	50	100	0.97	0.02015
15:27101583:G:A	50	100	0.99	0.02487
15:27101670:C:T	50	98	1	0.3164
15:27101868:T:G	49	98	0.98	0.1696
15:27102059:C:T	50	96	0.97	0.2311
15:27102585:T:G	50	98	1	0.3181
15:27102801:T:C	50	100	0.99	0.02487
15:27103069:G:A	50	100	0.88	0.05937
15:27103259:A:G	50	100	0.89	0.01162
15:27103381:A:C	50	98	0.99	0.4448
15:27103672:C:T	50	98	0.99	0.4592
15:27104178:G:A	50	100	0.84	0.01434
15:27104208:G:A	50	98	0.99	0.4593
15:27104468:G:T	50	100	0.99	0.2881
15:27105008:G:A	50	100	0.92	0.01325
15:27105025:C:A	50	100	1	0.2876
15:27105988:C:A	50	100	0.98	0.01289
15:27106801:T:C	50	98	0.99	0.3041
15:27106833:A:G	50	98	0.98	0.4464
15:27107877:C:G	50	100	0.99	0.3184
15:27108439:T:G	50	100	0.99	0.289
15:27109263:A:G	50	100	1	0.02487
15:27109739:G:A	50	98	1	0.3155
15:27109834:A:G	50	98	0.98	0.2317
15:27109846:C:G	50	100	0.96	0.01017
15:27110779:G:A	50	100	0.97	0.01761
15:27110957:T:A	50	94	0.97	0.4541
15:27111288:T:C	50	100	0.81	0.04357
15:27111621:T:G	50	96	0.99	0.342
15:27112548:C:T	50	98	0.75	0.03377
15:27112623:G:A	50	96	0.98	0.3796
15:27113208:G:T	50	100	0.72	0.01235
15:27113250:A:G	50	98	0.97	0.2614
15:27114416:A:G	50	98	0.99	0.3406
15:27114500:A:G	50	100	1	0.02505
15:27116968:A:C	50	98	0.98	0.1946
15:27117117:G:A	50	96	0.98	0.2028
15:27117263:T:C	50	100	0.92	0.01307
15:27117826:G:A	49	98	0.84	0.02814
15:27119066:C:T	50	100	0.98	0.2462
15:27119095:G:T	50	98	0.98	0.2064
15:27119297:G:C	50	100	0.98	0.2473
15:27119489:C:T	50	100	0.97	0.01797
15:27119565:G:A	50	100	0.98	0.2193
15:27119728:T:C	50	100	0.98	0.2195
15:27120788:C:T	50	100	0.98	0.2464
15:27121760:A:G	50	100	1	0.02142
15:27122215:C:G	50	98	0.93	0.04557
15:27122424:A:G	50	100	0.98	0.2191
15:27123072:G:A	50	98	0.98	0.1939
15:27123330:G:A	50	100	0.98	0.2304
15:27123405:A:G	50	100	0.81	0.01126
15:27123977:C:T	50	96	0.96	0.173
15:27124035:T:C	50	100	0.97	0.1885
15:27125374:G:A	50	98	0.91	0.04375
15:27126450:T:G	50	96	0.9	0.02342
15:27126619:G:A	50	98	0.85	0.0216
15:27126924:C:T	50	98	0.98	0.4385
15:27126950:G:A	50	98	0.99	0.2024
15:27127111:T:C	50	96	0.98	0.3502
15:27127208:G:T	50	96	0.99	0.1959
15:27127404:A:G	48	100	0.98	0.2197
15:27127659:G:A	50	100	0.98	0.2438
15:27127792:C:T	50	98	0.98	0.1915
15:27128437:T:G	50	100	0.98	0.01979
15:27128734:A:C	50	100	0.94	0.1708
15:27129087:T:C	50	100	0.99	0.01489
15:27130000:A:G	50	98	0.97	0.04739
15:27130509:A:G	50	100	0.98	0.2021
15:27130542:A:T	50	100	0.97	0.2603
15:27130670:A:G	50	100	0.99	0.2809
15:27131476:G:T	50	100	0.98	0.2524
15:27131744:A:G	50	100	0.85	0.01144
15:27131885:A:G	50	100	0.99	0.1652
15:27132585:T:G	50	98	0.99	0.4728
15:27132903:G:A	50	100	0.99	0.2268
15:27133015:G:A	50	100	0.93	0.03105
15:27133336:C:T	50	100	0.99	0.1505
15:27133554:T:A	50	100	1	0.3068
15:27133683:C:A	50	100	0.99	0.3233
15:27134260:A:G	50	100	0.97	0.1825
15:27134356:C:G	50	98	0.97	0.0472
15:27134383:C:T	50	100	0.98	0.1505
15:27134431:C:A	50	100	0.99	0.2769
15:27134628:G:C	50	100	0.94	0.0236
15:27134640:C:T	50	100	0.99	0.1505
15:27135177:T:C	50	100	0.93	0.03105
15:27135695:A:G	50	100	0.99	0.1977
15:27135993:G:A	50	100	0.99	0.2772
15:27136189:A:T	50	100	0.98	0.1828
15:27136655:T:A	50	100	0.93	0.04394
15:27137268:G:A	50	98	0.96	0.1331
15:27137375:A:G	50	98	0.98	0.3344
15:27137382:C:T	50	100	0.99	0.3324
15:27137655:A:T	50	100	0.93	0.0167
15:27138146:T:C	50	100	0.99	0.2186
15:27138997:T:C	49	100	0.98	0.05937
15:27139096:G:C	50	100	0.99	0.1636
15:27139166:G:A	50	100	0.93	0.03105
15:27140033:C:T	50	100	0.99	0.1487
15:27140154:C:G	50	100	0.99	0.1514
15:27140282:C:T	50	100	0.98	0.2355
15:27140429:A:G	50	100	0.73	0.03086
15:27141579:G:T	50	100	0.93	0.03468
15:27141831:C:T	50	100	0.84	0.03214
15:27141839:T:C	50	100	0.97	0.1937
15:27142373:T:C	50	100	0.98	0.2351
15:27143072:T:G	50	100	0.98	0.2613
15:27144107:A:G	50	100	0.93	0.03086
15:27144226:G:T	50	100	0.93	0.03086
15:27144229:A:T	50	100	0.93	0.03086
15:27144234:A:G	50	100	0.93	0.03086
15:27144576:A:G	50	100	0.99	0.1599
15:27145022:A:T	50	98	0.99	0.1603
15:27145347:G:A	50	98	0.99	0.3235
15:27145476:C:T	50	100	0.93	0.03086
15:27145838:G:A	50	100	0.97	0.1983
15:27146577:T:C	50	98	0.98	0.439
15:27146612:A:G	50	98	1	0.02433
15:27147145:C:G	50	98	0.99	0.01325
15:27147620:G:C	50	100	0.96	0.2013
15:27148076:A:T	50	100	0.99	0.2562
15:27148189:A:G	50	100	0.97	0.08315
15:27148190:T:C	50	100	0.99	0.2435
15:27148584:T:G	50	100	0.99	0.2943
15:27148723:G:A	50	100	1	0.1603
15:27148832:A:C	50	100	0.98	0.1816
15:27150591:A:G	50	100	0.98	0.2092
15:27150786:G:A	50	100	0.98	0.2137
15:27151270:C:T	50	98	1	0.01725
15:27151669:A:G	50	100	0.99	0.4804
15:27152692:C:T	50	100	1	0.05229
15:27152891:C:T	50	98	0.98	0.06318
15:27153061:A:C	50	100	0.98	0.474
15:27153083:G:T	50	100	1	0.1469
15:27153344:T:C	50	100	0.97	0.01271
15:27153403:A:G	50	100	0.99	0.2409
15:27154228:G:A	50	98	0.67	0.03032
15:27154342:G:A	50	100	0.99	0.2429
15:27154695:G:A	50	100	1	0.06264
15:27154698:T:C	50	100	0.99	0.2406
15:27154798:G:A	50	100	1	0.06264
15:27155218:G:C	50	100	0.95	0.0374
15:27155370:T:A	50	100	0.97	0.01307
15:27155453:A:T	50	100	0.99	0.2304
15:27155533:C:T	50	100	0.93	0.02269
15:27155946:A:G	50	100	0.98	0.4263
15:27156248:G:C	50	100	0.99	0.2402
15:27156318:A:G	50	98	0.97	0.08115
15:27156574:G:C	50	100	0.99	0.2306
15:27156589:T:A	50	100	0.99	0.2747
15:27156782:G:T	50	100	0.99	0.2847
15:27157053:A:C	50	100	0.99	0.2402
15:27157347:A:G	50	98	0.96	0.01561
15:27157400:A:G	50	100	0.99	0.4659
15:27157454:C:T	50	100	0.99	0.4742
15:27157711:C:T	50	100	0.96	0.01289
15:27157730:A:G	50	100	0.98	0.06282
15:27158056:T:C	50	100	0.98	0.1954
15:27158267:T:G	50	100	0.7	0.03032
15:27159167:G:T	50	100	0.99	0.03159
15:27159224:A:G	50	98	0.93	0.02052
15:27159427:A:G	50	100	0.99	0.2213
15:27159610:G:C	50	100	0.99	0.4967
15:27159650:T:A	50	100	0.99	0.03159
15:27160219:C:A	50	100	0.97	0.09405
15:27160438:A:G	50	100	1	0.06245
15:27161059:T:A	50	100	0.98	0.02033
15:27161262:T:C	50	100	0.98	0.1714
15:27161380:C:T	50	100	1	0.1496
15:27161482:G:C	50	100	0.97	0.4205
15:27161505:A:G	50	98	0.99	0.2052
15:27162512:T:C	50	98	0.97	0.4127
15:27162514:T:G	50	100	0.97	0.1019
15:27162624:G:T	50	100	0.98	0.4308
15:27162968:C:T	50	100	0.96	0.01089
15:27163121:C:T	50	100	0.98	0.1287
15:27163242:G:A	50	100	0.92	0.02542
15:27163244:A:G	50	100	0.98	0.2222
15:27163407:C:G	50	98	0.97	0.1946
15:27163685:C:T	50	98	0.99	0.02033
15:27163708:C:T	50	100	0.99	0.3282
15:27163710:A:T	50	100	0.99	0.3282
15:27163712:T:C	50	100	0.99	0.1285
15:27163821:C:G	50	100	0.98	0.2084
15:27164427:T:A	50	100	0.98	0.102
15:27164430:G:T	50	100	0.98	0.102
15:27164431:C:T	50	100	0.98	0.102
15:27164630:A:G	50	100	0.99	0.2999
15:27164655:G:T	50	100	0.99	0.1977
15:27164729:G:A	50	100	1	0.02687
15:27164848:G:A	50	100	0.98	0.4584
15:27165261:A:G	50	100	0.99	0.02052
15:27165523:A:G	50	100	0.99	0.4913
15:27165565:C:T	50	100	1	0.02687
15:27166078:C:G	50	100	1	0.1396
15:27166355:T:C	50	100	1	0.1797
15:27166534:C:T	50	100	0.88	0.01634
15:27166599:G:A	50	100	0.99	0.2084
15:27167108:G:A	50	100	1	0.1594
15:27167245:C:T	50	98	0.61	0.01216
15:27167253:A:T	50	98	0.98	0.0187
15:27167431:G:A	50	98	0.98	0.2159
15:27167668:T:C	50	100	0.96	0.03577
15:27167826:A:T	50	100	0.73	0.01362
15:27167914:G:C	49	100	0.97	0.1354
15:27167965:C:T	50	100	1	0.0915
15:27168075:A:G	50	100	0.99	0.01943
15:27168274:A:G	50	100	1	0.02705
15:27168467:T:G	50	100	0.92	0.01761
15:27168925:C:G	50	100	0.99	0.2066
15:27169451:G:C	50	100	1	0.1772
15:27169631:C:A	50	100	1	0.02723
15:27170066:A:G	50	100	0.98	0.1037
15:27170392:A:G	50	100	1	0.158
15:27170412:A:G	50	100	0.84	0.03631
15:27170511:G:A	50	100	1	0.02723
15:27170603:T:A	50	100	1	0.2159
15:27170655:T:G	50	100	0.99	0.4272
15:27170682:A:G	50	100	1	0.02705
15:27170761:A:G	50	100	0.98	0.01797
15:27171221:C:T	50	100	0.99	0.2346
15:27171575:T:G	50	92	0.9	0.4303
15:27171577:G:T	50	94	0.82	0.2008
15:27171579:G:T	50	100	0.71	0.01344
15:27171711:A:G	50	100	1	0.05537
15:27171739:G:A	50	98	0.93	0.01652
15:27171992:C:T	50	100	0.92	0.01761
15:27172211:A:G	50	100	0.91	0.03595
15:27172230:G:T	50	100	0.98	0.01906
15:27172272:T:G	50	100	1	0.02705
15:27172523:G:A	50	100	0.99	0.3562
15:27172720:A:C	50	100	1	0.1581
15:27173038:G:C	50	100	0.99	0.05047
15:27173324:T:A	50	100	0.98	0.09296
15:27173340:T:C	50	100	0.98	0.4107
15:27173634:G:T	50	100	1	0.02705
15:27173995:C:A	50	100	1	0.02705
15:27174208:A:G	50	100	0.88	0.01943
15:27174339:C:A	50	100	0.91	0.03595
15:27174705:A:G	50	100	0.98	0.4154
15:27174790:T:C	50	100	0.98	0.4107
15:27176066:A:G	50	100	0.98	0.1963
15:27176364:T:C	50	100	0.98	0.1049
15:27176923:G:A	50	100	0.98	0.01779
15:27177012:T:C	50	96	0.95	0.2041
15:27177394:T:C	50	100	0.98	0.09041
15:27177907:G:A	50	100	0.91	0.01797
15:27178416:G:A	50	100	0.96	0.09005
15:27178625:G:A	50	96	0.92	0.2062
15:27179059:G:A	50	98	0.89	0.2284
15:27179608:C:G	50	98	0.82	0.01507
15:27179645:C:T	50	96	0.74	0.05138
15:27180102:G:A	50	78	0.66	0.3179
15:27180127:A:G	49	95.9	0.65	0.01235
15:27180615:G:A	50	100	0.98	0.01071
15:27180672:C:T	50	94	0.86	0.4708
15:27180674:C:T	50	96	0.86	0.3174
15:27180798:A:G	50	100	0.93	0.02451
15:27180847:A:G	50	100	0.94	0.2478
15:27181136:G:T	50	100	0.95	0.03613
15:27181321:T:G	50	98	0.98	0.4118
15:27182820:C:A	50	100	0.98	0.2193
15:27183052:G:A	50	98	0.78	0.02142
15:27183174:G:T	50	100	1	0.2204
15:27183249:G:A	50	100	0.9	0.01761
15:27183746:G:A	50	100	0.99	0.4615
15:27183750:C:T	50	100	1	0.04503
15:27184855:T:A	50	100	0.96	0.0236
15:27184865:C:T	50	98	0.96	0.2004
15:27184886:G:C	50	98	0.97	0.27
15:27184889:G:T	50	100	0.99	0.2834
15:27185696:C:T	50	100	0.96	0.0236
15:27185863:A:C	50	100	0.96	0.0236
15:27186169:G:A	50	100	1	0.04521
15:27186188:G:A	50	100	1	0.03831
15:27186442:T:C	50	100	1	0.0472
15:27186510:G:T	50	100	0.99	0.3237
15:27186667:T:C	50	100	0.99	0.3237
15:27186722:C:T	50	100	0.98	0.3241
15:27186780:T:G	50	100	1	0.2197
15:27186784:G:T	50	100	0.99	0.3233
15:27186810:A:G	50	100	0.99	0.3232
15:27187483:T:C	50	100	1	0.02124
15:27187948:A:C	49	91.8	0.99	0.2963
15:27187963:C:T	50	96	0.99	0.281
15:27188051:C:A	50	94	0.79	0.02596
15:27188080:G:A	50	100	0.98	0.01344
15:27188748:A:T	50	100	1	0.03849
15:27189062:G:A	50	100	1	0.03867
15:27189130:G:A	50	98	0.97	0.03468
15:27189349:C:T	50	100	1	0.3054
15:27189507:A:C	50	100	0.98	0.01325
15:27189895:G:A	50	98	1	0.2914
15:27190144:A:C	50	100	1	0.2333
15:27190175:G:T	49	100	1	0.03849
15:27190377:G:C	50	100	0.99	0.03359
15:27190501:G:A	50	100	0.99	0.2827
15:27190703:G:A	50	100	1	0.2907
15:27191262:G:T	50	100	0.99	0.2939
15:27191607:T:C	50	100	1	0.3066
15:27192094:C:A	50	100	1	0.04521
15:27192326:A:G	50	100	1	0.2409
15:27192512:C:T	50	98	1	0.03667
15:27192732:C:T	50	100	1	0.04666
15:27192754:G:C	50	100	0.99	0.0719
15:27192843:G:A	50	100	1	0.228
15:27192960:T:C	50	100	0.98	0.01325
15:27193021:C:T	50	100	1	0.2193
15:27193133:G:A	50	100	1	0.228
15:27193425:G:A	50	100	0.96	0.02378
15:27193525:G:T	50	98	0.99	0.3088
15:27193673:G:A	50	100	1	0.03667
15:27193699:C:T	50	100	1	0.03704
15:27193716:G:A	50	100	1	0.3119
15:27193812:C:T	50	100	0.99	0.219
15:27194382:A:G	50	100	0.98	0.01325
15:27194405:T:A	50	100	1	0.04611
15:27196250:A:T	50	100	1	0.03831
15:27197060:G:C	50	100	1	0.03649
15:27197487:T:A	50	100	0.96	0.2894
15:27197740:G:A	50	100	1	0.03831
15:27198107:A:T	49	100	1	0.2366
15:27199148:C:G	50	100	0.89	0.01307
15:27199291:A:C	50	100	0.98	0.04757
15:27199395:C:T	50	100	1	0.03649
15:27199396:C:T	50	100	0.99	0.05846
15:27199697:G:A	50	100	1	0.234
15:27200044:T:C	50	100	0.94	0.2382
15:27200276:G:A	50	100	0.99	0.303
15:27200335:A:G	50	100	1	0.213
15:27200602:T:C	50	100	0.99	0.3039
15:27200820:A:T	50	100	0.99	0.2433
15:27200942:A:G	50	98	0.78	0.02233
15:27201097:G:C	50	100	0.99	0.2233
15:27201373:A:T	50	86	0.98	0.3275
15:27201983:C:A	50	100	0.95	0.02179
15:27202137:G:A	50	98	0.99	0.3199
15:27202697:G:A	50	100	0.99	0.2763
15:27203784:A:C	50	98	1	0.03885
15:27203883:A:T	50	100	0.95	0.05737
15:27204445:T:C	50	98	0.98	0.3112
15:27204908:G:A	50	100	0.99	0.279
15:27205446:A:G	50	100	1	0.03849
15:27205704:G:A	50	100	0.61	0.0167
15:27206500:G:A	50	100	0.99	0.3333
15:27206814:G:A	50	100	0.99	0.3342
15:27206932:C:A	50	100	0.98	0.3039
15:27207033:T:C	50	100	0.98	0.3037
15:27207069:T:G	50	100	0.9	0.01344
15:27207462:C:T	50	100	0.99	0.03304
15:27207711:G:A	50	100	0.98	0.2197
15:27207715:A:C	50	100	0.75	0.02669
15:27208131:G:A	50	100	0.99	0.2255
15:27208761:A:G	50	98	0.95	0.03504
15:27208931:T:C	50	100	0.98	0.2337
15:27209334:C:T	50	98	0.98	0.2959
15:27209847:C:T	49	100	0.96	0.05247
15:27210506:G:A	50	100	0.98	0.234
15:27210508:G:A	50	100	0.98	0.3951
15:27210703:C:T	50	100	0.99	0.2958
15:27211234:C:T	50	100	0.99	0.03686
15:27211251:T:C	50	100	1	0.2834
15:27211322:A:G	50	100	1	0.2834
15:27211908:T:G	50	100	0.99	0.2796
15:27212292:C:A	50	100	0.99	0.03667
15:27212663:G:A	50	100	0.94	0.05265
15:27213288:G:A	50	98	0.99	0.3248
15:27213743:C:T	50	100	0.93	0.02378
15:27214010:A:C	50	100	0.8	0.02542
15:27214049:C:T	50	100	0.96	0.06536
15:27214087:G:A	49	100	0.99	0.4343
15:27214179:G:A	49	100	0.99	0.3778
15:27214354:C:T	50	100	0.99	0.307
15:27214355:G:A	50	100	0.98	0.3364
15:27214460:T:G	50	98	0.98	0.3769
15:27214501:G:A	50	98	0.98	0.3784
15:27214508:A:G	50	98	0.98	0.3778
15:27214567:A:C	50	98	0.95	0.05501
15:27214669:A:G	50	100	0.94	0.05592
15:27214751:T:C	50	100	0.95	0.05592
15:27214759:A:G	50	100	0.95	0.05592
15:27215262:C:G	50	100	0.97	0.3433
15:27215344:A:G	50	100	0.97	0.03794
15:27215929:A:G	50	100	0.99	0.3025
15:27215991:C:T	50	100	0.97	0.06554
15:27216187:G:A	50	100	0.94	0.05501
15:27216278:G:A	50	100	0.98	0.03994
15:27216282:G:A	50	100	0.97	0.3511
15:27217085:C:T	50	98	0.98	0.2858
15:27217187:C:T	50	100	0.97	0.3426
15:27217211:A:G	50	98	0.94	0.05537
15:27217233:C:G	50	98	0.96	0.065
15:27217449:G:A	50	100	0.98	0.03649
15:27217802:T:C	50	100	0.97	0.1216
15:27218053:A:G	50	100	0.78	0.02124
15:27218275:G:A	50	100	0.98	0.3023
15:27218727:A:G	50	98	0.93	0.3903
15:27218875:T:C	50	96	0.9	0.2137
15:27218979:G:C	50	100	0.83	0.06336
15:27218996:C:T	50	100	0.92	0.02197
15:27219029:A:G	50	90	0.83	0.4877
15:27219111:C:T	50	90	0.81	0.4136
15:27219209:A:G	50	88	0.84	0.3333
15:27219625:G:C	50	98	0.89	0.02614
15:27219705:C:T	50	96	0.74	0.2028
15:27219955:G:T	50	96	0.67	0.1378
15:27220695:T:C	50	100	0.92	0.02052
15:27220785:A:G	50	98	0.99	0.226
15:27220991:C:T	50	100	0.91	0.01271
15:27221244:A:G	50	100	0.99	0.2211
15:27222016:A:G	50	98	0.99	0.221
15:27222139:C:T	50	100	0.96	0.03141
15:27222217:T:C	50	98	0.96	0.0325
15:27222420:T:G	50	98	0.96	0.03159
15:27222667:G:A	50	100	0.99	0.2727
15:27222747:A:G	50	100	0.96	0.03159
15:27223296:G:A	50	98	0.81	0.1314
15:27223311:A:G	50	100	0.97	0.03377
15:27224051:C:G	50	100	0.99	0.2226
15:27224197:T:G	50	100	0.97	0.03667
15:27224489:G:A	50	84	0.81	0.3553
15:27224703:G:A	50	100	1	0.01253
15:27224754:A:G	50	92	0.92	0.3733
15:27224775:A:G	50	94	0.94	0.3486
15:27224905:C:A	50	100	0.95	0.02251
15:27225110:C:A	50	98	0.98	0.2827
15:27225427:T:C	50	98	0.99	0.2208
15:27225481:G:A	50	98	0.99	0.2874
15:27225772:G:A	50	100	0.81	0.01053
15:27225866:C:G	50	98	0.84	0.02179
15:27225988:A:G	50	100	1	0.01289
15:27226035:A:G	50	98	0.99	0.22
15:27226279:A:T	50	98	0.81	0.1313
15:27226455:C:T	50	100	0.81	0.01035
15:27226458:C:T	50	100	0.99	0.22
15:27226494:C:T	50	100	1	0.01271
15:27226495:A:G	50	96	0.92	0.382
15:27226629:C:T	49	100	0.99	0.02251
15:27226975:C:A	50	98	0.78	0.02397
15:27227002:G:A	50	98	0.97	0.3163
15:27227547:C:T	50	98	0.78	0.01452
15:27227792:A:G	50	100	0.81	0.09405
15:27228694:G:C	50	100	0.98	0.2538
15:27228845:T:C	50	100	0.93	0.04012
15:27229079:C:T	50	100	0.98	0.2899
15:27229129:A:C	50	100	0.98	0.2268
15:27229205:A:C	50	96	0.73	0.06736
15:27229235:T:A	50	100	0.96	0.03141
15:27229455:G:T	50	90	0.83	0.1572
15:27229457:G:T	50	98	0.86	0.07807
15:27229459:G:T	50	96	0.93	0.2101
15:27229521:G:T	50	100	0.99	0.2389
15:27229537:T:C	50	100	0.98	0.2867
15:27229634:G:A	50	100	1	0.01289
15:27229779:G:T	50	100	0.98	0.2197
15:27230094:T:C	50	100	0.96	0.03123
15:27230176:G:T	50	100	0.84	0.02269
15:27230197:G:A	50	100	0.94	0.04666
15:27230564:C:T	50	100	0.98	0.2389
15:27231096:A:T	50	100	0.98	0.2387
15:27231264:C:G	50	100	0.98	0.2386
15:27231268:T:A	50	100	0.98	0.2384
15:27231346:A:G	50	100	0.98	0.2386
15:27231428:T:C	50	98	0.98	0.2384
15:27231583:C:T	50	100	0.98	0.2387
15:27231739:A:C	50	98	0.98	0.2231
15:27231786:A:G	50	100	0.93	0.02669
15:27231841:C:T	50	98	0.76	0.02451
15:27231846:T:C	50	100	0.98	0.2387
15:27231906:C:A	50	100	0.98	0.2387
15:27232104:G:T	50	98	0.95	0.3308
15:27232461:G:A	50	90	0.78	0.05701
15:27232674:C:G	50	100	0.97	0.2387
15:27232860:T:C	50	92	0.91	0.37
15:27232864:C:T	50	100	0.95	0.2375
15:27232924:T:C	50	100	0.95	0.238
15:27232981:C:T	50	100	0.95	0.2371
15:27233516:T:G	50	100	0.72	0.02469
15:27234109:T:G	50	96	0.94	0.01216
15:27234452:A:G	50	96	0.84	0.2879
15:27234849:A:T	50	96	0.83	0.01144
15:27235147:C:T	50	100	0.8	0.02487
15:27235219:T:C	50	100	0.69	0.01924
15:27236634:C:T	50	94	0.63	0.1075
15:27236826:G:A	50	94	0.8	0.3043
15:27237231:C:G	50	96	0.9	0.3744
15:27237460:T:C	50	96	0.9	0.2126
15:27237623:A:G	50	96	0.9	0.1899
15:27237799:T:C	50	98	0.83	0.05864
15:27238322:A:G	50	96	0.93	0.3816
15:27238352:T:C	50	96	0.92	0.2692
15:27238728:C:T	50	98	0.91	0.1309
15:27238731:A:G	50	98	0.95	0.0158
15:27239129:C:G	50	96	0.92	0.2651
15:27239157:C:T	50	98	0.91	0.1342
15:27239158:G:A	50	96	0.9	0.07752
15:27239247:C:T	50	96	0.91	0.2616
15:27239772:A:G	50	100	0.9	0.02142
15:27239987:C:T	50	98	0.82	0.0394
15:27240182:G:A	50	98	0.92	0.0374
15:27240427:C:T	50	98	0.9	0.1354
15:27241367:C:T	50	98	0.93	0.1004
15:27241521:A:G	50	100	0.72	0.02669
15:27241571:T:C	50	98	0.95	0.3874
15:27241684:A:G	50	100	0.92	0.09804
15:27241849:G:T	50	98	0.96	0.02869
15:27242587:A:G	50	94	0.95	0.376
15:27243735:T:G	50	100	0.93	0.2941
15:27244236:A:G	50	100	0.94	0.2896
15:27244652:G:A	50	100	0.8	0.01144
15:27245053:T:C	50	100	0.96	0.3775
15:27245338:G:C	50	96	0.94	0.2694
15:27246058:C:T	50	100	0.92	0.2625
15:27246403:A:G	50	98	0.9	0.02778
15:27246560:G:A	50	100	0.93	0.2629
15:27246573:C:T	50	100	0.93	0.2629
15:27246733:A:G	50	98	0.96	0.08061
15:27246758:C:T	50	98	0.95	0.354
15:27246924:T:C	50	100	0.95	0.362
15:27247015:G:T	50	100	0.91	0.2629
15:27247317:C:T	50	98	0.87	0.01561
15:27247869:A:G	50	100	0.84	0.01162
15:27247887:A:G	50	98	0.76	0.01688
15:27248261:G:A	50	98	0.79	0.03268
15:27248755:G:A	49	93.9	0.83	0.36870000000000003
15:27248801:C:G	50	82	0.77	0.3168
15:27248803:C:G	49	93.9	0.8	0.3725
15:27248805:G:C	47	76.6	0.71	0.2553
15:27248807:G:C	47	95.7	0.61	0.01616
15:27248940:G:T	50	100	0.91	0.0305
15:27249016:G:A	50	100	0.82	0.01126
15:27249198:C:G	50	100	0.74	0.01471
15:27249210:T:C	50	100	0.94	0.1973
15:27249358:G:A	50	100	0.96	0.03068
15:27249405:G:A	50	100	0.97	0.06518
15:27249549:G:A	50	98	0.8	0.07789
15:27249901:G:A	50	100	0.83	0.01126
15:27250074:C:T	50	100	0.89	0.01144
15:27250086:C:G	50	100	0.97	0.06518
15:27250149:C:G	50	100	0.97	0.0699
15:27250288:C:T	50	100	0.96	0.06481
15:27250464:C:T	50	94	0.83	0.1614
15:27250688:A:G	50	94	0.88	0.2115
15:27250886:G:A	50	100	0.92	0.01162
15:27250982:C:G	50	98	0.9	0.3408
15:27251160:G:T	50	96	0.92	0.4179
15:27251196:C:T	50	100	0.98	0.06754
15:27251336:C:T	50	98	0.91	0.4918
15:27251348:C:G	50	98	0.9	0.3115
15:27251549:A:G	50	100	0.91	0.1511
15:27251812:G:A	50	98	0.9	0.4268
15:27251860:G:C	50	98	0.91	0.4704
15:27252136:C:T	50	100	0.97	0.1708
15:27252426:A:T	50	100	0.99	0.03086
15:27252491:G:A	50	100	0.76	0.02887
15:27252697:C:T	50	100	0.89	0.01761
15:27252846:A:G	50	98	0.95	0.05719
15:27253058:G:A	50	100	0.99	0.03086
15:27253066:G:A	50	96	0.88	0.2613
15:27253208:C:T	50	100	0.99	0.03359
15:27253685:G:A	50	94	0.81	0.1028
15:27254516:C:T	50	100	0.88	0.02033
15:27254546:G:C	50	100	0.98	0.03105
15:27254817:G:A	50	100	0.98	0.03105
15:27254875:A:G	50	98	0.91	0.2124
15:27254959:C:T	50	100	0.93	0.02524
15:27254961:A:C	50	100	0.95	0.3524
15:27254970:G:A	50	98	0.89	0.154
15:27254983:C:G	50	100	0.98	0.03141
15:27255007:C:T	50	100	0.98	0.03141
15:27255178:C:T	50	98	0.9	0.1525
15:27255233:C:T	50	100	0.93	0.02524
15:27255247:C:G	50	100	0.97	0.03159
15:27255251:C:T	50	100	0.93	0.02814
15:27255363:C:A	50	100	0.93	0.0285
15:27255365:G:A	50	100	0.93	0.0285
15:27256113:G:A	50	100	0.93	0.01325
15:27256168:T:C	50	100	0.94	0.0276
15:27256298:G:A	50	100	0.93	0.03159
15:27256329:T:C	50	100	0.89	0.06209
15:27256375:T:G	50	96	0.91	0.4419
15:27256455:A:G	50	100	0.94	0.03141
15:27256540:G:A	50	100	0.93	0.03159
15:27256705:C:G	50	98	0.96	0.43120000000000003
15:27257090:C:G	50	100	0.77	0.02832
15:27257538:T:G	50	98	0.94	0.1218
15:27258126:G:T	49	100	0.94	0.04412
15:27258406:C:T	50	100	0.94	0.02324
15:27258770:C:T	50	100	0.95	0.04412
15:27258787:A:G	50	100	0.72	0.01089
15:27259365:C:G	50	100	0.84	0.03268
15:27259958:T:A	50	100	0.96	0.04412
15:27259989:C:T	50	96	0.96	0.4368
15:27260036:A:T	50	100	0.95	0.05029
15:27260061:C:T	50	100	0.72	0.01035
15:27260088:C:T	50	96	0.97	0.4946
15:27260188:T:G	50	96	0.97	0.4882
15:27260501:C:T	50	98	0.98	0.0256
15:27260580:C:T	50	98	0.94	0.3321
15:27260951:C:T	50	100	0.96	0.01398
15:27261038:C:T	50	98	0.98	0.4299
15:27261091:C:T	50	100	0.94	0.09622
15:27261286:A:G	50	98	0.98	0.4846
15:27261389:A:G	50	100	0.98	0.346
15:27261676:G:C	50	100	0.95	0.03595
15:27261780:C:T	50	98	0.73	0.02378
15:27261800:T:A	50	100	0.99	0.3469
15:27261888:T:C	50	98	0.96	0.3086
15:27261910:T:C	50	100	0.96	0.1776
15:27262002:G:A	50	100	0.96	0.02723
15:27262191:G:A	49	100	0.98	0.02578
15:27262237:C:T	50	100	0.94	0.03958
15:27262512:T:C	50	100	0.97	0.183
15:27262573:T:C	50	100	0.79	0.0118
15:27262626:C:T	50	100	0.97	0.1391
15:27262804:G:A	50	94	0.74	0.03014
15:27262878:C:T	50	100	0.96	0.1127
15:27262909:T:C	50	100	0.97	0.1817
15:27262927:C:T	50	100	0.97	0.1396
15:27262996:G:A	50	100	0.98	0.4488
15:27263119:G:A	50	100	0.92	0.03558
15:27263520:A:G	50	100	0.97	0.2131
15:27263663:G:A	50	100	0.97	0.4161
15:27263715:A:G	50	100	0.97	0.3264
15:27263811:C:A	50	100	0.96	0.03068
15:27264028:G:A	50	100	0.93	0.07317
15:27264100:C:G	50	96	0.91	0.1238
15:27264272:A:T	50	96	0.96	0.2102
15:27264924:T:A	50	100	1	0.0118
15:27264980:A:G	50	100	0.97	0.3831
15:27265203:A:C	50	100	0.98	0.1599
15:27265375:G:A	50	100	0.97	0.1336
15:27265390:G:T	50	100	0.98	0.1674
15:27265527:A:G	50	98	0.97	0.4419
15:27265642:C:T	50	100	0.99	0.3653
15:27265653:C:T	50	100	0.98	0.4168
15:27265697:G:A	50	100	0.99	0.1581
15:27265795:T:C	49	100	0.99	0.4673
15:27265882:G:T	49	87.8	0.98	0.3971
15:27265957:T:C	50	98	0.98	0.4317
15:27266205:A:G	50	100	0.82	0.02941
15:27266325:A:G	50	100	1	0.4523
15:27266400:C:T	50	98	1	0.4484
15:27266840:T:C	50	100	0.92	0.01452
15:27267062:C:T	50	100	1	0.4479
15:27267145:T:C	50	100	1	0.4481
15:27267146:G:A	50	100	0.95	0.02306
15:27267169:T:C	50	100	1	0.4452
15:27267246:G:A	50	100	1	0.4479
15:27267326:C:T	50	100	1	0.4479
15:27267361:T:C	50	100	1	0.445
15:27267417:T:C	50	100	0.92	0.01452
15:27267566:A:G	50	100	1	0.4479
15:27267711:T:C	50	100	1	0.3976
15:27267815:T:G	50	100	0.99	0.01126
15:27267850:T:C	50	100	0.73	0.07353
15:27267950:T:C	50	100	0.68	0.03577
15:27267952:T:A	50	100	0.88	0.01434
15:27267953:A:T	50	100	1	0.3706
15:27268024:G:A	50	100	1	0.4483
15:27268107:C:G	50	100	1	0.4483
15:27268265:T:G	50	100	1	0.4483
15:27268274:A:T	50	100	1	0.4483
15:27268357:T:A	50	100	1	0.4481
15:27268432:T:G	50	100	0.75	0.0305
15:27268486:G:A	50	100	1	0.4479
15:27268757:C:T	50	100	1	0.4481
15:27269062:C:A	49	100	0.98	0.1229
15:27269514:C:T	50	100	1	0.445
15:27269602:A:G	50	100	1	0.4444
15:27270174:T:G	50	100	1	0.4021
15:27270230:T:A	50	100	1	0.1282
15:27270396:A:G	50	100	1	0.3969
15:27270637:A:C	50	100	1	0.02306
15:27270793:T:C	50	100	0.99	0.3666
15:27270858:T:G	50	100	0.98	0.01779
15:27270910:A:G	50	98	0.76	0.01144
15:27271048:G:A	50	100	1	0.1284
15:27271243:G:A	50	100	1	0.02614
15:27271366:T:A	50	100	0.93	0.01053
15:27271370:C:A	50	100	1	0.1282
15:27271421:G:A	50	96	0.84	0.06028
15:27271974:C:T	50	100	0.89	0.01271
15:27272138:G:A	50	100	1	0.02288
15:27272282:A:G	50	100	1	0.4259
15:27272360:G:A	50	100	1	0.1275
15:27272532:C:T	50	98	0.96	0.3114
15:27273153:C:T	50	100	0.99	0.0118
15:27273282:T:C	50	100	1	0.1275
15:27273285:G:A	50	100	0.97	0.02179
15:27273565:G:T	50	100	0.99	0.03195
15:27274055:A:G	50	100	0.79	0.01416
15:27274064:C:T	50	100	0.96	0.01743
15:27274084:G:A	50	100	1	0.4524
15:27274506:A:T	50	100	0.99	0.3667
15:27274821:G:T	50	100	0.89	0.01035
15:27275295:A:G	50	100	1	0.3642
15:27275664:G:A	50	100	0.99	0.3929
15:27275689:G:T	50	100	0.95	0.04811
15:27276070:A:G	50	100	0.99	0.3666
15:27276664:C:T	50	100	1	0.01089
15:27276985:T:C	50	100	1	0.02288
15:27277213:A:G	50	100	0.98	0.1496
15:27277810:G:C	50	100	0.96	0.36870000000000003
15:27278081:T:G	50	100	1	0.02306
15:27278329:C:T	50	98	0.72	0.03413
15:27278792:T:G	50	100	0.99	0.09804
15:27279678:G:A	50	100	0.98	0.3558
15:27279768:A:G	50	100	0.99	0.366
15:27279968:A:T	50	100	0.72	0.01852
15:27280304:A:T	50	100	0.99	0.356
15:27280882:T:G	50	100	0.98	0.3557
15:27281077:T:C	50	100	0.99	0.366
15:27281181:C:T	50	100	0.94	0.03831
15:27281261:G:A	50	100	0.93	0.01235
15:27282045:A:G	50	100	1	0.2035
15:27283015:A:G	50	100	1	0.1857
15:27283325:C:T	50	100	1	0.171
15:27283473:G:A	50	100	1	0.01216
15:27283493:A:G	50	100	1	0.1963
15:27283563:A:G	50	100	0.99	0.2077
15:27283632:G:A	50	100	1	0.01089
15:27283662:T:G	50	100	1	0.2084
15:27283723:C:G	50	100	0.74	0.03014
15:27283927:C:T	50	100	0.79	0.02215
15:27284014:A:G	50	100	0.99	0.1124
15:27284371:G:A	50	100	1	0.01507
15:27284391:A:G	50	100	0.89	0.01235
15:27284606:G:A	50	100	0.99	0.01216
15:27285066:A:C	50	100	0.98	0.1471
15:27285075:C:T	50	100	0.9	0.04139
15:27285104:T:C	50	100	0.97	0.08025
15:27285106:T:A	50	100	0.98	0.1549
15:27285684:C:G	50	100	0.98	0.1707
15:27285881:G:A	50	100	0.96	0.1647
15:27286093:C:T	50	100	0.87	0.01289
15:27286942:G:A	50	100	0.97	0.384
15:27287176:A:G	50	100	0.73	0.01198
15:27287569:T:C	50	100	0.96	0.1131
15:27287825:G:T	50	98	0.96	0.1131
15:27287850:G:A	50	100	0.98	0.02542
15:27288162:T:A	50	98	0.95	0.2992
15:27288235:A:G	50	100	0.99	0.01216
15:27288260:G:C	50	100	0.99	0.01216
15:27288597:T:A	50	100	0.97	0.1253
15:27288610:A:G	50	100	0.97	0.1253
15:27288733:T:A	50	100	0.99	0.01216
15:27289051:C:A	50	100	0.99	0.01216
15:27289200:T:C	50	100	0.99	0.01216
15:27289944:C:G	50	100	0.96	0.1133
15:27290350:C:T	50	100	0.99	0.01235
15:27290508:A:C	49	100	0.99	0.01235
15:27290851:C:T	50	100	0.96	0.1133
15:27291380:A:C	50	100	0.99	0.01235
15:27292363:G:A	50	100	0.99	0.01235
15:27292639:G:A	50	100	0.95	0.05065
15:27292849:A:G	50	100	0.97	0.02542
15:27293018:G:A	50	100	0.99	0.01216
15:27293187:T:C	50	100	0.95	0.08097
15:27293739:T:G	50	100	0.96	0.06536
15:27294162:A:C	50	98	0.86	0.05392
15:27294311:G:A	50	100	0.96	0.07153
15:27294373:C:T	50	100	0.95	0.06536
15:27294452:G:A	50	100	0.79	0.01779
15:27295228:G:A	50	100	0.99	0.01216
15:27295426:A:C	50	100	0.81	0.01797
15:27296289:G:T	50	96	0.86	0.05846
15:27296413:T:C	50	100	0.95	0.03722
15:27296797:G:A	50	98	0.97	0.405
15:27297349:T:C	50	98	0.97	0.4179
15:27298018:C:T	50	100	0.99	0.03776
15:27298077:C:T	50	100	0.98	0.07643
15:27299714:A:C	50	100	0.98	0.4267
15:27300823:T:C	50	100	0.98	0.06191
15:27302059:G:C	50	100	0.99	0.0561
15:27302319:G:C	50	100	0.98	0.4729
15:27302440:C:T	50	100	0.99	0.4174
15:27303094:C:A	50	98	0.94	0.02306
15:27303395:C:T	50	100	0.99	0.4056
15:27303673:A:G	50	100	0.99	0.4116
15:27303814:G:A	50	100	0.92	0.03086
15:27304440:G:T	50	98	0.95	0.06409
15:27304553:C:A	50	98	0.93	0.02814
15:27304760:C:G	50	98	0.93	0.02814
15:27305639:T:C	36	94.4	0.98	0.4167
15:27305674:T:C	35	88.6	0.98	0.4043
15:27306045:A:G	43	97.7	0.87	0.09804
15:27306295:A:G	49	100	0.82	0.0285
15:27306437:C:T	50	96	0.91	0.1068
15:27306566:A:C	40	97.5	0.72	0.01707
15:27306636:A:G	45	91.1	0.76	0.06681
15:27306947:T:G	37	89.2	0.95	0.3985
15:27307032:G:A	38	92.1	0.75	0.07081
15:27307157:A:T	50	94	0.95	0.05574
15:27307728:A:T	48	93.8	0.62	0.04158
15:27307770:A:C	49	89.8	0.72	0.1098
15:27307772:A:C	48	91.7	0.89	0.0512
15:27307933:G:A	46	97.8	0.96	0.04575
15:27307997:G:A	47	95.7	0.95	0.1091
15:27307999:T:G	48	95.8	0.96	0.04593
15:27308042:T:C	40	95	0.96	0.1436
15:27308098:A:G	42	88.1	0.97	0.3749
15:27308484:G:A	49	100	0.91	0.02778
15:27308586:A:G	50	98	0.89	0.01325
15:27308587:T:C	50	98	0.89	0.01344
15:27308658:A:T	50	98	0.98	0.0118
15:27308659:C:T	50	100	0.92	0.08261
15:27308683:G:A	49	95.9	0.97	0.1008
15:27308696:A:C	49	100	0.99	0.06227
15:27308705:T:C	48	97.9	0.98	0.09368
15:27308720:A:G	50	96	0.95	0.05465
15:27308752:T:C	49	100	0.99	0.4001
15:27308798:G:A	50	100	0.99	0.06118
15:27309049:T:C	50	100	0.99	0.06227
15:27309230:A:G	50	100	0.95	0.05465
15:27309586:G:A	50	100	0.99	0.4277
15:27309687:A:G	50	98	0.98	0.09277
15:27309934:G:T	50	100	0.92	0.02814
15:27309949:G:T	50	100	0.99	0.1576
15:27310471:A:G	50	100	0.98	0.3758
15:27311033:G:A	50	100	0.99	0.06173
15:27311253:A:G	50	100	0.75	0.03195
15:27311576:A:C	50	100	0.92	0.02941
15:27311742:A:G	50	98	0.98	0.09314
15:27311788:C:T	50	100	1	0.06173
15:27311812:A:G	50	96	0.85	0.05792
15:27312385:G:T	50	100	1	0.06209
15:27312468:C:A	50	100	1	0.06173
15:27312891:A:G	50	100	1	0.06173
15:27313153:T:C	50	96	0.88	0.1211
15:27313180:A:G	47	89.4	0.96	0.4294
15:27313242:G:A	27	81.5	0.91	0.1282
15:27313309:T:C	27	96.3	0.68	0.01253
15:27313457:A:G	50	100	1	0.06155
15:27313664:A:G	50	100	0.93	0.01235
15:27314319:T:C	50	100	0.96	0.4272
15:27314644:G:A	50	98	0.95	0.06373
15:27314663:G:A	50	100	1	0.06046
15:27315002:T:A	50	100	1	0.06137
15:27315440:C:A	50	100	0.96	0.1543
15:27315945:A:T	50	98	0.95	0.1521
15:27315947:T:A	50	98	0.95	0.1523
15:27316213:C:T	50	100	0.86	0.03286
15:27316249:C:G	50	98	0.96	0.06391
15:27316373:G:C	50	98	0.98	0.01107
15:27316511:G:A	50	100	0.93	0.05955
15:27316564:G:A	50	100	0.95	0.06518
15:27316652:G:T	50	100	0.92	0.36870000000000003
15:27317145:G:C	50	98	0.89	0.3974
15:27318058:C:A	50	96	0.86	0.4911
15:27318493:G:C	50	94	0.84	0.4938
15:27318498:G:A	50	98	0.92	0.02596
15:27319361:G:T	50	98	0.84	0.07879
15:27319639:A:G	50	92	0.68	0.07589
15:27319652:G:A	50	96	0.86	0.07861
15:27319788:C:A	50	100	0.66	0.01071
15:27319828:A:G	50	94	0.89	0.3025
15:27319897:C:T	50	98	0.9	0.05792
15:27319898:G:A	50	100	0.83	0.01471
15:27320384:G:C	50	98	0.96	0.2387
15:27320391:G:A	50	100	0.95	0.06463
15:27320475:G:A	50	98	0.95	0.06264
15:27320972:G:A	50	100	0.94	0.06318
15:27321265:A:G	50	100	0.95	0.06518
15:27321306:T:C	50	100	0.96	0.2556
15:27322238:T:C	50	100	0.94	0.1325
15:27322376:C:T	50	100	0.97	0.03123
15:27322468:G:A	50	100	0.98	0.03105
15:27322691:A:G	50	100	0.96	0.02796
15:27322778:A:C	50	98	0.97	0.104
15:27322779:T:C	50	98	0.97	0.1038
15:27323019:C:T	50	100	0.99	0.04267
15:27323501:T:C	50	100	0.98	0.01997
15:27324015:C:A	49	100	0.98	0.1349
15:27324024:A:G	50	100	0.98	0.1619
15:27324476:T:G	50	100	0.98	0.2081
15:27325188:G:T	50	100	0.97	0.03758
15:27325897:T:C	50	100	0.98	0.1452
15:27326470:A:G	50	100	0.99	0.1175
15:27326503:G:C	50	100	0.99	0.1175
15:27326584:G:A	50	100	0.99	0.1038
15:27326696:T:C	50	100	0.99	0.1169
15:27327045:G:A	50	100	0.99	0.1187
15:27327182:A:C	50	100	0.98	0.1189
15:27327366:C:G	50	100	0.95	0.03667
15:27327367:T:G	50	100	0.95	0.03649
15:27327369:A:C	50	100	0.98	0.1173
15:27327387:G:T	50	100	0.99	0.1173
15:27327617:A:G	50	100	0.98	0.1173
15:27327795:C:T	50	100	0.99	0.1171
15:27327878:C:T	50	100	0.99	0.05156
15:27328120:A:C	49	100	0.84	0.02669
15:27328145:G:A	49	100	0.99	0.118
15:27328297:C:T	50	98	0.91	0.0187
15:27328756:C:T	50	100	1	0.05211
15:27328788:C:T	50	100	1	0.05229
15:27328821:T:C	50	100	0.99	0.1425
15:27328969:T:C	50	100	1	0.1425
15:27329299:C:T	50	100	1	0.1425
15:27329995:A:C	50	100	1	0.02288
15:27330104:G:C	50	100	0.99	0.07516
15:27330661:A:G	50	100	1	0.02306
15:27330852:C:T	50	100	0.95	0.03867
15:27331355:A:G	50	100	1	0.08987
15:27331781:C:T	50	100	1	0.02378
15:27332068:A:G	50	100	1	0.07607
15:27332171:G:C	50	100	1	0.03304
15:27332426:T:C	50	100	1	0.05247
15:27333373:G:A	50	100	1	0.0236
15:27333409:A:T	50	100	0.99	0.05192
15:27333420:C:A	50	100	0.95	0.03704
15:27333782:C:T	50	100	0.99	0.02324
15:27333958:A:G	50	92	0.78	0.4083
15:27334326:G:A	50	100	0.99	0.08479
15:27334578:T:C	50	98	0.97	0.1278
15:27334696:G:A	50	100	0.99	0.0325
15:27335111:C:G	50	100	0.95	0.05174
15:27335157:G:A	50	98	0.93	0.07807
15:27335217:T:C	50	100	0.98	0.03286
15:27335249:A:G	50	98	0.98	0.07135
15:27335280:A:G	50	98	0.98	0.07062
15:27335776:A:G	50	100	0.95	0.03831
15:27336081:T:C	50	98	0.96	0.1623
15:27336200:A:G	50	98	0.84	0.03867
15:27336204:A:G	49	98	0.87	0.05211
15:27336208:A:G	50	92	0.85	0.06699
15:27336234:G:A	49	95.9	0.8	0.03214
15:27336237:G:A	50	98	0.9	0.061
15:27336793:A:T	50	100	0.93	0.05537
15:27337336:G:A	50	100	0.94	0.02088
15:27337589:C:A	49	100	0.9	0.03903
15:27338116:G:T	50	100	0.97	0.0138
15:27338369:A:G	50	100	0.94	0.0512
15:27338438:A:G	50	100	0.94	0.05138
15:27338459:T:C	50	100	0.95	0.0512
15:27338503:T:G	50	100	0.95	0.06118
15:27338513:G:A	50	100	0.88	0.02324
15:27338709:A:G	50	100	0.94	0.05138
15:27338766:G:A	50	100	0.89	0.04938
15:27338862:C:T	50	100	0.73	0.06609
15:27338908:A:G	50	100	0.92	0.0512
15:27338917:A:G	50	100	0.95	0.05102
15:27338995:C:T	50	100	0.92	0.0512
15:27339101:G:A	50	100	0.94	0.05084
15:27339104:C:T	50	100	0.95	0.01253
15:27339527:C:T	50	100	0.93	0.01253
15:27339559:T:A	50	100	0.9	0.0167
15:27339693:A:G	50	92	0.81	0.2349
15:27339760:C:T	50	100	0.93	0.02052
15:27339887:G:A	50	92	0.79	0.4078
15:27339961:G:A	50	100	0.94	0.01071
15:27340481:C:A	49	93.9	0.82	0.4532
15:27340667:A:G	50	98	0.83	0.01307
15:27340987:G:A	50	98	0.85	0.03994
15:27341591:G:A	50	98	0.79	0.04902
15:27341635:C:T	50	100	0.68	0.03794
15:27342154:G:A	50	100	0.89	0.03776
15:27342364:G:A	50	94	0.81	0.1405
15:27342617:A:G	50	100	0.75	0.05737
15:27342888:C:T	50	98	0.8	0.0463
15:27343728:G:A	50	92	0.83	0.4194
15:27344000:C:T	50	100	0.83	0.01779
15:27344602:G:T	50	100	0.91	0.05901
15:27344970:C:T	50	86	0.89	0.4682
15:27345225:T:C	50	100	0.65	0.01089
15:27345773:G:T	50	100	0.75	0.02451
15:27345791:C:A	50	100	0.81	0.01398
15:27347061:A:G	50	98	0.65	0.0158
15:27347300:T:A	50	100	0.97	0.1015
15:27347694:G:A	50	100	0.96	0.02088
15:27347894:G:C	50	100	0.86	0.01888
15:27348104:C:T	50	96	0.93	0.358
15:27348561:G:A	50	100	0.94	0.2168
15:27348792:A:G	50	96	0.94	0.4733
15:27348795:A:G	50	100	0.96	0.02505
15:27349007:C:T	50	100	0.99	0.1129
15:27349237:G:A	50	100	0.98	0.0561
15:27349476:C:A	50	100	0.96	0.01616
15:27349741:A:G	50	100	0.99	0.1133
15:27350217:G:T	50	100	0.99	0.09858
15:27350704:G:C	50	100	0.98	0.01924
15:27350716:A:G	50	100	0.97	0.01743
15:27351094:A:G	49	100	0.97	0.01779
15:27351160:T:C	49	100	0.97	0.02397
15:27351347:T:A	50	100	0.98	0.0532
15:27351497:G:T	50	100	0.97	0.01743
15:27351795:G:A	50	100	0.98	0.01906
15:27351891:G:C	50	100	0.97	0.02324
15:27351990:G:A	49	100	0.97	0.01743
15:27352109:A:G	49	100	0.98	0.02415
15:27352722:G:T	50	100	0.81	0.03813
15:27352781:A:G	50	94	0.85	0.2293
15:27352912:C:T	50	100	0.99	0.02505
15:27353536:G:A	50	100	0.93	0.08769
15:27353723:G:T	50	100	1	0.01398
15:27354232:G:A	50	100	0.95	0.2179
15:27354479:A:G	50	100	0.98	0.05973
15:27354586:T:G	50	100	0.99	0.01979
15:27354987:T:C	50	100	0.99	0.01017
15:27355498:G:A	50	100	1	0.01289
15:27355714:G:A	50	100	0.88	0.01525
15:27356449:G:A	50	100	0.98	0.05156
15:27356825:C:T	50	100	0.97	0.0886
15:27357223:T:C	50	92	0.93	0.463
15:27358002:A:C	50	100	0.99	0.02614
15:27358701:G:T	50	98	0.77	0.1106
15:27358707:A:G	50	100	0.97	0.4493
15:27359056:G:C	50	98	0.98	0.3578
15:27359096:G:A	50	100	0.98	0.4791
15:27359098:T:A	50	100	0.98	0.4791
15:27359169:A:G	50	100	0.92	0.03141
15:27359281:G:T	50	100	0.98	0.4811
15:27359295:G:A	50	100	0.99	0.04684
15:27359487:G:A	50	100	0.99	0.04684
15:27359743:C:T	50	100	0.99	0.01598
15:27359744:G:A	50	100	1	0.0158
15:27360161:C:T	50	100	0.99	0.01035
15:27360251:C:A	50	100	1	0.0118
15:27360338:C:T	50	100	0.95	0.03268
15:27360655:C:T	50	100	0.97	0.2184
15:27360837:T:A	50	100	0.99	0.4886
15:27360849:G:A	50	100	0.99	0.04702
15:27361086:C:T	50	100	0.74	0.02687
15:27361141:T:G	50	100	0.99	0.4403
15:27361186:G:A	50	100	0.91	0.01779
15:27361255:G:A	50	100	0.99	0.4651
15:27361577:C:T	50	100	0.99	0.4499
15:27361853:C:T	50	100	0.99	0.478
15:27362228:G:A	50	100	0.99	0.4657
15:27362583:C:T	50	100	0.96	0.0158
15:27362851:G:A	50	100	1	0.0118
15:27362855:A:C	50	94	0.95	0.4918
15:27362911:C:T	50	98	0.99	0.4415
15:27363004:A:G	50	100	0.99	0.4421
15:27363108:G:A	50	100	0.96	0.04739
15:27363221:T:G	50	100	0.94	0.01834
15:27363542:T:C	50	100	0.93	0.0216
15:27363615:G:A	50	98	0.98	0.4432
15:27363720:C:G	50	100	0.99	0.01144
15:27364025:G:A	50	94	0.97	0.4944
15:27364047:G:A	50	98	0.98	0.4568
15:27364077:C:G	50	100	0.97	0.04684
15:27364171:A:T	50	100	0.98	0.3646
15:27364331:A:G	50	100	0.98	0.3045
15:27364356:C:T	50	100	0.99	0.01416
15:27364419:G:A	50	100	0.99	0.3126
15:27364493:C:A	50	100	0.99	0.01598
15:27364746:A:G	50	98	1	0.3302
15:27364882:T:A	50	100	1	0.3306
15:27365366:G:C	50	100	0.97	0.05955
15:27365369:G:A	50	100	0.97	0.05338
15:27365471:G:T	50	100	1	0.3302
15:27365538:G:A	50	100	1	0.3304
15:27365567:A:G	50	100	0.99	0.2306
15:27365782:A:G	50	100	0.99	0.3328
15:27365816:G:T	50	100	0.99	0.3324
15:27365903:G:A	50	100	0.99	0.3324
15:27366011:G:A	50	100	0.99	0.3322
15:27366014:C:T	50	100	0.99	0.3297
15:27366385:G:A	50	100	0.99	0.3873
15:27366493:A:G	50	100	0.99	0.2894
15:27366562:C:A	50	100	0.98	0.2958
15:27366673:A:G	50	100	0.97	0.08333
15:27366750:C:T	50	100	0.98	0.01688
15:27366764:A:T	50	100	0.98	0.05247
15:27367094:G:A	50	100	0.98	0.2578
15:27367181:T:A	50	100	0.95	0.01961
15:27367563:C:T	50	100	0.98	0.3312
15:27367659:T:C	50	100	0.98	0.05501
15:27368223:T:C	50	100	0.98	0.2961
15:27368320:C:T	50	100	0.98	0.02415
15:27368379:G:A	50	100	0.89	0.02487
15:27368537:T:G	50	94	0.97	0.3243
15:27368538:G:T	50	94	0.98	0.3244
15:27368679:G:A	50	100	0.85	0.01144
15:27368750:A:G	50	94	0.98	0.3141
15:27369168:T:G	50	94	0.96	0.2398
15:27369172:T:C	50	94	0.96	0.2402
15:27369664:A:G	50	96	0.93	0.1939
15:27369666:A:G	50	92	0.91	0.3591
15:27369772:A:C	47	100	0.94	0.06391
15:27369773:C:T	50	100	0.86	0.01434
15:27369877:G:A	50	98	0.98	0.03486
15:27369891:C:T	50	100	0.92	0.0817
15:27369892:C:G	50	98	0.93	0.1521
15:27370030:G:A	50	98	0.94	0.1342
15:27370262:G:A	50	100	0.93	0.07571
15:27370615:G:C	50	100	0.92	0.02451
15:27370736:T:C	50	100	0.86	0.1222
15:27370766:G:A	50	96	0.92	0.3366
15:27371767:A:G	50	98	0.96	0.1534
15:27372758:A:G	50	98	0.98	0.1532
15:27372883:T:C	50	98	0.98	0.1534
15:27372969:C:A	50	98	0.98	0.1492
15:27373335:A:G	50	96	0.97	0.408
15:27373657:A:T	50	98	0.98	0.1318
15:27373704:T:C	50	98	0.94	0.06173
15:27373757:G:T	50	98	0.98	0.1554
15:27373768:G:C	50	100	0.98	0.02142
15:27374071:C:T	50	100	0.96	0.3914
15:27374266:G:A	50	98	0.98	0.1396
15:27374349:T:A	50	98	0.96	0.04321
15:27374609:C:T	50	100	0.87	0.0138
15:27375138:A:G	50	98	0.98	0.1458
15:27375320:G:A	50	96	0.98	0.1038
15:27375417:C:G	50	98	0.97	0.1596
15:27375691:A:G	50	98	0.97	0.1556
15:27375792:G:C	50	98	0.96	0.0394
15:27375918:A:G	50	96	0.98	0.4092
15:27376417:C:T	50	96	0.98	0.4043
15:27376536:T:C	50	98	0.96	0.4381
15:27376700:A:C	50	100	0.98	0.3992
15:27376765:C:G	50	98	0.98	0.4395
15:27377041:C:T	50	100	0.95	0.05556
15:27377555:C:T	50	100	0.9	0.0797
15:27377596:C:T	50	98	0.95	0.4301
15:27377809:G:A	50	98	0.96	0.01362
15:27378265:A:T	50	96	0.96	0.4606
15:27378324:C:T	50	100	0.91	0.02524
15:27379087:A:G	50	100	0.96	0.4915
15:27379407:C:A	50	100	0.97	0.4666
15:27379506:C:T	50	100	0.97	0.4662
15:27379591:A:G	50	100	0.98	0.01307
15:27379831:G:C	50	100	0.97	0.4664
15:27380139:C:T	50	100	0.96	0.4824
15:27380603:T:A	50	98	0.97	0.4653
15:27380815:G:C	50	98	0.84	0.01507
15:27381138:C:T	50	98	0.92	0.04847
15:27381223:G:A	50	100	0.82	0.01053
15:27381444:T:C	50	100	0.98	0.01906
15:27381714:G:A	50	90	0.92	0.3909
15:27381777:C:T	50	100	0.98	0.06736
15:27381879:A:G	50	100	0.97	0.0118
15:27381900:G:C	50	100	0.93	0.04902
15:27381941:C:T	50	100	0.97	0.4655
15:27381971:T:C	50	100	0.99	0.01906
15:27382316:G:T	50	100	0.98	0.3811
15:27382851:C:T	50	100	0.97	0.3789
15:27382934:G:C	50	100	0.98	0.3811
15:27383300:A:C	50	98	0.95	0.04067
15:27384143:C:T	50	100	0.95	0.08061
15:27384505:A:G	50	100	1	0.01434
15:27384534:T:A	50	100	0.99	0.01434
15:27384589:G:T	50	100	0.99	0.01943
15:27384657:G:A	50	100	0.97	0.4675
15:27384677:T:C	50	100	0.99	0.3838
15:27385060:T:C	50	100	0.91	0.04993
15:27385118:T:C	50	100	0.99	0.01943
15:27385148:T:A	50	100	0.98	0.3796
15:27385470:G:A	50	100	0.92	0.06808
15:27385567:G:T	50	100	0.96	0.4786
15:27385752:C:G	50	100	0.92	0.06808
15:27385971:C:T	49	100	0.96	0.3132
15:27386584:T:G	50	100	0.98	0.3793
15:27386609:T:C	50	100	0.98	0.3805
15:27386709:G:A	50	100	0.98	0.3807
15:27386740:C:T	50	100	0.95	0.4993
15:27386825:G:A	50	100	0.98	0.3796
15:27387067:T:C	50	100	0.97	0.3804
15:27387214:G:A	50	100	0.84	0.04993
15:27387734:G:A	49	100	0.91	0.06191
15:27388527:A:G	50	98	0.93	0.08824
15:27388589:T:C	50	98	0.92	0.09931
15:27388666:T:G	50	94	0.86	0.1414
15:27388838:A:C	50	100	0.93	0.02887
15:27389069:C:T	50	100	0.94	0.02977
15:27389259:G:C	50	100	0.97	0.02959
15:27389721:G:A	50	98	0.94	0.4731
15:27390210:C:G	50	100	0.97	0.0472
15:27390427:T:C	50	96	0.94	0.3578
15:27391241:G:A	50	100	0.98	0.03304
15:27391519:G:A	50	98	0.96	0.4906
15:27391644:C:G	50	100	0.98	0.03558
15:27391807:T:G	50	100	0.96	0.04285
15:27392028:A:C	50	98	0.96	0.4906
15:27392048:T:C	50	100	0.97	0.02959
15:27392898:C:T	50	100	0.96	0.01452
15:27393042:C:T	50	96	0.95	0.366
15:27393083:T:C	50	98	0.97	0.4679
15:27393095:G:C	50	98	0.98	0.03613
15:27393141:T:C	50	98	0.93	0.05392
15:27393212:C:T	50	98	0.98	0.461
15:27393338:C:T	50	96	0.98	0.461
15:27393358:A:G	50	98	0.98	0.4749
15:27393628:G:A	50	98	0.97	0.1008
15:27393771:A:G	50	96	0.98	0.3135
15:27393831:G:C	50	98	0.98	0.4699
15:27393984:A:G	50	98	0.99	0.4285
15:27394106:A:T	50	98	0.98	0.06481
15:27394141:G:A	50	100	0.99	0.03068
15:27394416:A:G	50	98	0.99	0.47
15:27394525:A:G	50	98	0.98	0.4882
15:27394700:G:T	50	98	0.99	0.4898
15:27394750:T:C	50	100	0.81	0.01344
15:27394828:C:T	50	98	0.98	0.49
15:27395037:C:T	50	96	0.98	0.3335
15:27395478:A:G	50	98	0.98	0.449
15:27396116:G:A	50	100	0.99	0.06427
15:27396392:T:C	50	100	0.99	0.4902
15:27396617:G:A	50	98	0.97	0.1009
15:27396647:G:A	50	98	0.89	0.03359
15:27396841:T:A	50	98	0.98	0.3711
15:27396922:G:A	50	98	0.98	0.1147
15:27397031:A:G	50	96	0.97	0.3865
15:27397643:C:T	50	100	1	0.04103
15:27397720:C:T	50	100	1	0.04121
15:27397803:T:A	49	100	0.98	0.05301
15:27397804:T:A	48	100	0.97	0.0541
15:27397868:G:A	50	100	1	0.03195
15:27397954:G:A	50	100	0.97	0.0187
15:27398015:A:G	50	100	1	0.04139
15:27398030:C:T	50	100	0.99	0.05265
15:27398358:T:C	50	100	1	0.04049
15:27398668:A:G	50	100	0.95	0.1258
15:27398726:T:C	50	100	1	0.04049
15:27398770:G:A	50	98	0.96	0.02887
15:27399000:C:T	50	100	0.84	0.01652
15:27399205:T:C	50	100	0.98	0.3912
15:27399267:T:C	50	100	1	0.04031
15:27399558:A:T	50	100	1	0.04031
15:27399861:C:G	50	100	0.89	0.01126
15:27399996:G:A	50	100	0.98	0.3914
15:27400076:A:G	50	100	0.98	0.4893
15:27400116:T:C	50	100	1	0.04031
15:27400309:A:G	50	100	0.74	0.02197
15:27400314:T:C	50	100	1	0.04049
15:27400384:G:A	50	100	0.92	0.03667
15:27400418:C:T	50	100	0.95	0.01089
15:27400464:A:G	50	100	0.97	0.4365
15:27400471:G:C	50	100	1	0.04049
15:27400888:A:T	50	100	1	0.04031
15:27400890:A:G	50	100	1	0.04321
15:27401233:G:A	50	100	0.97	0.4927
15:27401282:T:A	50	100	0.97	0.4363
15:27401326:T:A	50	98	0.82	0.02197
15:27402145:A:G	50	100	0.99	0.01216
15:27402169:A:G	50	100	1	0.065
15:27402178:C:G	50	100	1	0.06481
15:27402186:A:C	50	100	1	0.05247
15:27402494:G:C	50	100	1	0.05265
15:27402898:C:T	50	100	1	0.06645
15:27402933:A:G	50	100	0.86	0.01598
15:27403680:C:T	50	100	1	0.03014
15:27403690:G:A	50	100	1	0.03014
15:27403904:C:A	44	97.7	0.94	0.03922
15:27403924:A:C	50	100	1	0.03958
15:27403929:C:A	37	78.4	0.94	0.05301
15:27404088:G:T	50	100	1	0.05265
15:27404357:A:C	50	100	1	0.05592
15:27404506:T:C	50	100	1	0.05265
15:27404535:G:T	50	100	1	0.03014
15:27405625:G:A	50	100	0.99	0.05029
15:27405717:T:G	50	100	1	0.1026
15:27405816:T:C	50	100	1	0.15310000000000001
15:27405856:A:G	50	100	0.99	0.09513
15:27406004:A:G	50	100	0.99	0.05029
15:27406294:C:T	50	100	0.99	0.1334
15:27406496:A:G	50	100	1	0.05247
15:27406502:T:G	50	100	1	0.04267
15:27406586:A:G	50	100	1	0.1532
15:27406678:A:T	50	100	1	0.1534
15:27406721:T:G	50	100	1	0.1534
15:27407215:C:T	50	100	0.89	0.03286
15:27407241:A:G	50	100	1	0.05029
15:27407354:A:G	50	96	0.97	0.2861
15:27408568:G:A	50	100	0.84	0.01616
15:27408625:T:C	50	100	0.99	0.04267
15:27408886:C:G	50	100	0.99	0.05792
15:27409043:T:C	50	100	0.92	0.0374
15:27409075:A:C	50	100	0.99	0.05792
15:27409146:G:A	50	100	0.99	0.08824
15:27409174:T:C	50	100	0.99	0.05792
15:27409175:T:C	50	100	0.99	0.05792
15:27409808:A:G	50	100	0.98	0.05773
15:27409835:T:G	50	100	0.98	0.02996
15:27410837:C:T	50	100	0.95	0.05011
15:27410854:G:A	50	96	0.9	0.07444
15:27410925:G:A	49	100	0.96	0.08642
15:27411001:A:G	50	100	0.96	0.08642
15:27411192:G:C	50	100	0.93	0.1195
15:27411679:G:A	50	100	0.94	0.1405
15:27412042:A:T	50	98	0.74	0.02542
15:27412666:C:A	50	100	0.95	0.1396
15:27412925:C:G	50	100	0.98	0.01053
15:27413257:A:G	50	100	0.95	0.1394
15:27413417:T:C	50	100	0.95	0.1142
15:27413468:A:G	50	100	0.97	0.06808
15:27413522:G:A	50	100	0.95	0.1398
15:27413649:G:A	50	100	0.62	0.01126
15:27414060:A:C	50	100	0.99	0.0118
15:27414229:A:G	50	100	0.91	0.1623
15:27415036:G:A	50	100	0.94	0.1632
15:27415118:T:A	50	100	0.87	0.132
15:27415580:G:A	50	100	0.98	0.01053
15:27415653:G:C	50	100	0.94	0.04539
15:27416585:G:A	50	96	0.92	0.1309
15:27416728:C:G	50	96	0.9	0.4156
15:27417114:T:C	50	100	0.96	0.01035
15:27417176:T:C	50	96	0.92	0.05828
15:27417202:C:T	50	100	0.89	0.0207
15:27417484:G:A	50	98	0.83	0.01344
15:27417555:G:A	50	100	0.92	0.06699
15:27417735:T:A	50	100	1	0.01107
15:27417811:A:G	50	98	0.96	0.2478
15:27418189:G:A	50	100	0.99	0.05011
15:27418299:T:A	50	94	0.8	0.04412
15:27418454:C:T	50	100	0.95	0.3869
15:27418550:A:G	50	100	0.96	0.3923
15:27418597:G:T	50	100	1	0.01816
15:27418947:A:C	50	100	0.99	0.03014
15:27419340:G:T	50	100	1	0.01543
15:27419354:T:C	50	100	1	0.01271
15:27419408:T:C	50	100	1	0.1427
15:27419642:C:A	50	100	0.95	0.01797
15:27419881:T:C	50	100	1	0.02052
15:27419961:T:A	50	100	0.93	0.02269
15:27419962:A:T	50	100	0.85	0.01434
15:27420350:T:C	50	100	1	0.1393
15:27421075:A:T	50	100	1	0.1037
15:27421409:A:G	50	100	0.95	0.01471
15:27421616:C:G	50	100	1	0.03268
15:27421897:T:C	48	89.6	0.91	0.106
15:27421991:G:A	47	85.1	0.95	0.1391
15:27422406:C:T	49	100	0.95	0.0167
15:27422434:G:A	49	100	1	0.02288
15:27422551:G:A	50	100	1	0.01452
15:27422563:A:G	50	100	1	0.01452
15:27422750:T:C	50	100	1	0.04357
15:27423063:G:T	50	100	0.98	0.09677
15:27423078:A:G	50	98	0.93	0.3468
15:27424191:A:G	50	100	1	0.04357
15:27424475:G:A	50	100	1	0.01452
15:27424574:A:G	50	100	1	0.03268
15:27424586:T:C	50	100	1	0.03268
15:27424641:T:C	50	100	1	0.03268
15:27424657:A:G	50	100	1	0.2584
15:27424698:C:T	50	98	0.9	0.01616
15:27424793:G:A	50	100	1	0.03268
15:27424874:A:G	50	100	1	0.03268
15:27424983:C:A	50	100	1	0.03268
15:27424991:C:T	50	100	1	0.04357
15:27425058:T:C	50	100	1	0.03268
15:27425059:G:A	50	98	0.77	0.01253
15:27425214:C:T	50	100	1	0.2473
15:27425380:G:A	50	100	1	0.01452
15:27425419:A:G	50	100	1	0.03268
15:27425467:T:C	50	100	1	0.03268
15:27425504:G:A	50	100	1	0.01452
15:27425530:C:G	50	100	1	0.03268
15:27425771:G:A	50	100	1	0.03268
15:27425775:T:C	50	100	1	0.03268
15:27425784:T:A	50	100	1	0.01271
15:27426096:A:G	50	100	1	0.01452
15:27426292:G:C	50	100	1	0.01452
15:27426296:T:G	50	100	1	0.01452
15:27426297:A:G	50	100	1	0.01816
15:27426413:A:G	50	100	1	0.01452
15:27426534:G:C	50	100	1	0.01452
15:27426823:C:T	50	100	1	0.01452
15:27426945:C:T	50	100	1	0.1037
15:27427117:A:G	50	100	1	0.07807
15:27427409:G:C	50	100	1	0.0423
15:27427644:G:C	50	100	1	0.03268
15:27427839:G:C	50	100	0.85	0.01017
15:27428027:C:A	50	100	1	0.04067
15:27428154:G:T	50	100	1	0.1434
15:27428537:C:A	50	100	0.68	0.01071
15:27428555:T:C	50	100	0.73	0.01089
15:27428742:A:C	50	100	0.99	0.0423
15:27428868:G:A	50	100	1	0.1456
15:27429030:T:C	50	100	0.98	0.4978
15:27429815:A:G	50	100	1	0.0187
15:27430242:T:C	50	100	1	0.0187
15:27430373:T:A	50	100	1	0.02015
15:27430409:A:T	50	100	1	0.2569
15:27430410:A:T	50	100	1	0.2569
15:27430770:G:T	50	100	0.95	0.01652
15:27431123:A:T	50	100	1	0.2569
15:27431355:A:G	50	100	1	0.04357
15:27431710:G:C	50	100	1	0.03268
15:27431916:T:C	50	100	1	0.03268
15:27432139:C:G	50	100	1	0.01216
15:27432257:T:C	50	100	1	0.04285
15:27432482:A:G	50	100	1	0.03268
15:27432822:T:C	50	100	0.98	0.4982
15:27433160:G:A	50	100	1	0.0325
15:27433288:A:G	50	100	1	0.0325
15:27433301:T:C	50	100	1	0.0325
15:27433309:T:C	50	100	0.98	0.0325
15:27433719:A:G	50	100	0.99	0.1327
15:27433787:C:T	50	100	1	0.01434
15:27434333:T:G	50	100	1	0.01216
15:27434451:G:A	50	100	1	0.01416
15:27434464:A:G	50	100	1	0.03232
15:27434791:T:C	50	100	1	0.03232
15:27435123:G:C	50	100	1	0.1418
15:27435341:G:T	50	100	1	0.1549
15:27435483:G:A	50	100	1	0.01416
15:27435687:C:T	50	100	1	0.01416
15:27436287:C:T	50	100	1	0.1418
15:27436294:T:G	50	100	0.98	0.3522
15:27436295:G:T	50	100	0.94	0.03504
15:27436375:A:G	50	100	1	0.1327
15:27437615:A:G	50	100	1	0.01216
15:27437633:C:A	50	100	1	0.01216
15:27437685:T:C	50	98	0.97	0.4996
15:27437705:C:T	50	98	1	0.1541
15:27438821:C:T	50	100	0.95	0.05628
15:27439909:T:A	50	100	0.93	0.05719
15:27440099:G:A	50	100	0.99	0.02433
15:27440501:G:A	50	100	0.99	0.02433
15:27441743:C:T	50	100	0.96	0.08533
15:27441828:T:C	50	100	1	0.01216
15:27442004:T:G	50	100	0.95	0.2921
15:27442556:A:T	50	100	0.96	0.08097
15:27443027:C:A	50	100	1	0.01216
15:27443106:T:C	50	100	0.63	0.01961
15:27443120:G:C	50	100	0.96	0.0866
15:27443608:T:G	50	98	0.78	0.0463
15:27443781:G:T	50	96	0.9	0.05737
15:27443893:T:C	50	100	0.99	0.1209
15:27443922:C:T	50	100	0.97	0.08206
15:27444223:T:G	50	96	0.82	0.01289
15:27444752:T:C	50	100	1	0.2734
15:27444813:C:A	50	100	0.99	0.01362
15:27445461:A:C	50	100	1	0.02723
15:27445600:G:A	50	100	1	0.01216
15:27445695:A:G	50	100	0.99	0.1211
15:27445824:T:G	50	100	1	0.01017
15:27446287:T:C	50	100	0.99	0.02723
15:27446567:T:A	50	100	0.99	0.236
15:27446733:G:A	50	100	0.99	0.1211
15:27447029:T:G	50	100	0.99	0.2455
15:27447396:T:C	50	100	0.99	0.1211
15:27447759:A:C	50	100	0.99	0.2729
15:27447829:C:T	50	100	0.99	0.1098
15:27448057:A:C	50	100	0.93	0.0305
15:27448058:G:A	50	100	0.99	0.1209
15:27448129:A:T	50	100	0.88	0.01344
15:27448501:A:C	50	100	0.99	0.01216
15:27448695:T:C	50	100	0.99	0.2734
15:27448787:G:T	50	100	0.99	0.01834
15:27448929:G:A	50	100	0.99	0.4216
15:27448981:G:A	50	100	0.99	0.2553
15:27449383:T:G	50	100	0.97	0.1403
15:27449944:T:C	50	100	0.99	0.01834
15:27450179:T:C	50	100	0.98	0.01216
15:27450231:G:A	50	100	1	0.01344
15:27450563:A:G	50	98	0.96	0.2057
15:27450739:G:A	50	100	0.92	0.01325
15:27452070:G:A	50	100	0.82	0.01416
15:27452288:A:G	50	100	0.85	0.01543
15:27453317:T:C	50	96	0.94	0.4695
15:27453971:A:G	50	96	0.96	0.384
15:27454342:C:T	50	100	0.98	0.01162
15:27454824:G:A	50	100	0.9	0.01398
15:27455378:A:G	50	96	0.96	0.4094
15:27455506:C:T	49	100	0.93	0.1204
15:27455585:T:C	50	100	0.93	0.01471
15:27456087:C:T	50	100	0.95	0.09041
15:27456432:T:G	50	96	0.95	0.4054
15:27456500:C:G	50	100	1	0.01162
15:27456652:G:C	50	96	0.96	0.417
15:27456668:C:G	50	100	0.96	0.1075
15:27456744:T:C	50	98	0.95	0.4739
15:27456768:G:A	50	100	0.95	0.1164
15:27456858:G:A	50	100	0.98	0.01144
15:27457070:G:A	50	100	0.91	0.1176
15:27457569:G:A	50	100	0.92	0.1156
15:27457801:A:G	50	100	0.96	0.3186
15:27458569:A:G	50	100	0.96	0.3043
15:27458993:G:A	50	100	0.9	0.01598
15:27459071:A:G	50	100	0.88	0.02233
15:27459155:T:C	50	100	0.98	0.02106
15:27459760:C:A	50	100	0.98	0.4245
15:27460086:C:T	50	100	0.98	0.4247
15:27461133:G:A	50	100	0.98	0.4152
15:27461228:A:G	50	100	0.87	0.01598
15:27461407:T:A	50	100	0.96	0.07389
15:27461515:G:A	50	100	0.96	0.1318
15:27461566:T:C	50	100	0.89	0.1654
15:27461587:A:G	50	100	1	0.02142
15:27461625:C:T	50	98	0.98	0.421
15:27461672:T:G	50	100	1	0.02142
15:27461915:A:C	50	100	0.98	0.08152
15:27463021:T:C	50	100	1	0.02124
15:27463103:G:A	50	100	0.98	0.08115
15:27463731:G:A	50	100	0.93	0.05065
15:27464224:A:G	50	100	0.96	0.01235
15:27464480:T:C	50	98	0.98	0.4535
15:27464625:C:G	50	100	0.99	0.4181
15:27464786:C:T	50	100	0.99	0.4188
15:27465348:G:C	50	100	0.99	0.4188
15:27465361:G:T	50	100	0.99	0.4187
15:27465536:C:A	50	100	0.99	0.4188
15:27465725:A:G	50	100	0.92	0.02197
15:27465976:G:A	50	100	0.99	0.4188
15:27466098:G:T	50	100	0.99	0.4198
15:27466121:G:A	50	100	0.99	0.4198
15:27466209:A:G	50	100	0.99	0.4188
15:27466405:T:G	50	100	0.99	0.4267
15:27467285:A:G	50	100	0.99	0.08134
15:27467498:G:A	50	98	0.98	0.08115
15:27467988:C:T	50	100	1	0.02142
15:27468690:T:C	50	98	0.97	0.3371
15:27468974:T:C	50	100	0.95	0.02342
15:27469199:G:A	50	100	0.76	0.06935
15:27469324:G:T	50	98	0.98	0.3446
15:27469485:C:A	50	98	0.95	0.1229
15:27469553:C:G	50	98	0.98	0.3502
15:27470255:T:G	50	100	0.94	0.01035
15:27471674:T:G	50	100	0.99	0.0797
15:27472379:G:A	50	100	0.95	0.3408
15:27472562:C:T	50	100	0.94	0.05792
15:27473414:T:G	50	100	0.97	0.4183
15:27473578:C:T	50	100	0.97	0.4336
15:27473746:C:T	50	100	0.96	0.3264
15:27474193:A:G	50	98	0.9	0.1481
15:27474896:C:G	50	98	0.75	0.02959
15:27476673:A:G	50	98	0.95	0.1411
15:27476756:G:A	50	100	0.69	0.01162
15:27477429:A:G	50	100	0.95	0.09041
15:27477808:A:G	50	96	0.88	0.1004
15:27477877:C:A	50	94	0.91	0.4461
15:27477924:C:T	50	96	0.91	0.1823
15:27478251:A:G	50	100	0.64	0.02015
15:27478965:T:C	50	98	0.92	0.08061
15:27479150:A:G	50	98	0.94	0.4107
15:27479199:G:A	50	100	0.96	0.04793
15:27479357:G:C	50	100	0.96	0.3135
15:27479454:A:G	50	98	0.94	0.3562
15:27479516:A:G	50	98	0.95	0.06227
15:27479709:A:C	50	98	0.94	0.3544
15:27480004:G:A	50	100	0.94	0.04884
15:27480351:C:T	50	98	0.94	0.06209
15:27480527:T:A	50	98	0.95	0.4105
15:27480994:T:A	50	98	0.96	0.1167
15:27481072:C:G	50	100	0.76	0.0167
15:27481381:T:C	50	100	0.97	0.05011
15:27481695:A:T	50	98	0.95	0.1004
15:27481824:C:T	50	98	0.93	0.09967
15:27482063:T:C	50	100	0.96	0.3486
15:27482230:C:T	50	100	0.96	0.348
15:27483076:A:G	50	100	0.97	0.3466
15:27483481:A:T	50	100	0.99	0.03068
15:27483609:A:G	50	100	0.95	0.3562
15:27483837:C:T	50	100	0.95	0.1333
15:27483917:A:G	50	100	0.96	0.2382
15:27484003:C:G	50	98	0.96	0.1075
15:27484023:T:C	50	100	0.9	0.1915
15:27484645:T:C	50	100	0.94	0.07026
15:27484796:T:G	50	96	0.96	0.1033
15:27485172:A:C	50	98	0.94	0.3379
15:27485393:G:T	50	100	0.99	0.04575
15:27485538:A:T	50	100	0.89	0.06046
15:27485669:C:T	50	100	0.98	0.04539
15:27486022:T:C	50	98	0.93	0.1603
15:27486116:T:C	50	98	0.93	0.2313
15:27486587:A:G	50	100	0.76	0.01144
15:27486638:C:G	50	98	0.88	0.3609
15:27486756:G:C	50	100	0.89	0.05664
15:27486984:T:C	50	96	0.89	0.1068
15:27487487:T:G	50	100	0.84	0.06137
15:27487554:A:G	50	94	0.84	0.0955
15:27487884:T:C	50	96	0.88	0.09604
15:27488003:G:A	50	100	0.8	0.02959
15:27488203:T:A	50	100	0.8	0.05755
15:27488259:A:G	50	98	0.86	0.09041
15:27488387:G:A	50	98	0.86	0.04339
15:27488884:A:T	50	98	0.78	0.09659
15:27488947:G:T	50	98	0.82	0.08932
15:27489030:C:T	50	92	0.74	0.1672
15:27489676:T:C	50	96	0.76	0.3631
15:27490257:A:G	50	94	0.83	0.01507
15:27490407:G:A	50	90	0.66	0.1512
15:27490773:C:G	50	100	0.63	0.01289
15:27490807:T:G	50	82	0.66	0.2413
15:27490866:G:A	50	100	0.7	0.01089
15:27491436:A:T	50	90	0.84	0.3373
15:27491451:C:T	50	100	0.96	0.02415
15:27491693:C:T	50	96	0.91	0.1792
15:27491961:A:T	50	100	0.9	0.1044
15:27492053:T:C	50	98	0.91	0.3796
15:27492593:T:C	50	100	0.97	0.01144
15:27493256:C:T	50	100	0.9	0.03704
15:27493375:G:T	50	100	0.94	0.01107
15:27493394:A:G	50	98	0.93	0.03214
15:27493409:G:C	50	100	0.91	0.03486
15:27493709:A:C	50	96	0.92	0.2727
15:27493886:G:C	50	100	0.91	0.1046
15:27493969:T:C	50	98	0.92	0.03014
15:27494093:T:A	50	100	0.99	0.04067
15:27494308:T:A	50	100	0.99	0.04067
15:27494487:G:A	50	100	0.99	0.04811
15:27494512:T:G	50	100	0.99	0.04067
15:27494730:G:A	50	98	0.95	0.3764
15:27494861:G:T	50	96	0.94	0.2885
15:27495258:C:T	50	100	0.97	0.01126
15:27495277:C:T	50	94	0.95	0.2816
15:27495736:G:A	50	96	0.96	0.1
15:27496163:C:T	50	100	0.93	0.2262
15:27496506:T:C	50	96	0.94	0.3306
15:27496591:G:A	50	94	0.94	0.329
15:27496638:T:C	50	98	0.96	0.3844
15:27496660:A:G	50	96	0.92	0.1216
15:27496855:T:C	50	96	0.9	0.1251
15:27497255:C:T	50	100	0.9	0.1046
15:27497942:C:T	50	98	0.96	0.3128
15:27498416:T:G	50	98	0.98	0.08097
15:27499041:G:A	50	100	1	0.04049
15:27499342:G:A	50	100	1	0.04049
15:27499543:T:C	50	100	1	0.04049
15:27499704:A:G	50	98	0.97	0.4713
15:27499707:T:G	50	100	0.98	0.07716
15:27499811:A:G	50	100	0.97	0.03831
15:27499928:G:T	50	100	0.97	0.03667
15:27500082:C:T	50	100	0.97	0.2943
15:27500145:A:G	50	100	0.98	0.07879
15:27500148:C:T	50	100	0.96	0.03667
15:27500200:A:G	50	100	0.96	0.3856
15:27500433:C:T	50	100	0.95	0.3853
15:27500518:A:T	50	100	0.94	0.03994
15:27500939:G:A	50	100	0.93	0.04847
15:27501023:C:T	50	98	0.95	0.3675
15:27501038:G:T	50	98	0.94	0.2752
15:27501065:C:T	50	100	0.95	0.1443
15:27501076:C:G	50	100	0.93	0.05084
15:27501096:C:T	50	98	0.92	0.05102
15:27501107:A:G	50	98	0.95	0.1442
15:27501142:A:G	50	96	0.78	0.05501
15:27501153:G:A	50	100	0.87	0.04557
15:27501159:A:G	50	96	0.67	0.04339
15:27501173:G:A	50	96	0.95	0.01652
15:27501219:A:G	50	98	0.92	0.03177
15:27501361:T:A	50	100	0.99	0.03849
15:27501432:T:C	50	96	0.95	0.1805
15:27501438:T:C	50	96	0.95	0.1805
15:27501510:A:G	50	96	0.94	0.1806
15:27501524:A:G	50	96	0.94	0.1806
15:27501534:G:T	50	96	0.94	0.1806
15:27501552:C:T	50	96	0.94	0.1806
15:27501694:T:C	50	96	0.95	0.3344
15:27501879:T:C	50	100	0.96	0.4283
15:27501942:T:C	50	100	0.97	0.4301
15:27501964:C:A	50	100	0.97	0.4303
15:27502071:A:C	50	100	0.99	0.03831
15:27502421:C:G	50	100	0.99	0.04884
15:27502489:G:T	50	100	0.96	0.4125
15:27502704:G:A	50	100	0.99	0.05047
15:27502751:A:G	50	100	0.97	0.1576
15:27502918:T:C	50	100	0.97	0.1576
15:27502966:T:C	50	100	0.97	0.1576
15:27503004:A:G	50	98	0.72	0.01071
15:27503300:C:T	50	98	0.94	0.1779
15:27503301:G:A	50	100	0.98	0.1013
15:27503726:C:G	50	100	0.99	0.05047
15:27504139:A:G	50	100	1	0.03431
15:27504303:C:T	50	100	0.81	0.01053
15:27504350:G:A	50	100	0.99	0.1474
15:27504560:A:G	50	98	0.88	0.02142
15:27504580:C:A	50	100	0.99	0.1496
15:27505074:A:G	50	100	0.97	0.1512
15:27505325:C:T	50	100	0.97	0.1454
15:27505397:C:T	50	98	0.91	0.3873
15:27505569:C:A	50	100	0.99	0.1452
15:27505686:G:A	50	100	0.99	0.1452
15:27506066:T:A	50	96	0.9	0.3068
15:27506169:G:A	50	100	0.99	0.1452
15:27506421:T:A	50	100	0.96	0.2823
15:27506640:C:T	50	100	0.99	0.1356
15:27506792:T:G	50	98	0.96	0.2618
15:27506871:G:T	50	100	0.97	0.03486
15:27506897:G:C	50	100	0.97	0.03486
15:27507427:T:C	50	98	0.9	0.2932
15:27507486:A:T	50	98	0.91	0.3876
15:27507599:C:T	50	98	0.91	0.3876
15:27507703:A:T	50	100	0.94	0.03468
15:27507754:T:C	50	98	0.64	0.01507
15:27507842:G:A	50	100	0.99	0.01235
15:27507912:T:G	50	98	0.76	0.01035
15:27507974:T:C	50	100	0.99	0.01235
15:27508193:G:A	50	98	0.91	0.4492
15:27508194:C:T	50	98	0.9	0.3874
15:27508213:A:C	50	100	0.96	0.2734
15:27508249:G:C	50	100	0.96	0.3335
15:27508469:A:G	50	100	0.9	0.02869
15:27508571:T:G	50	100	0.94	0.158
15:27508970:T:C	50	100	0.94	0.03504
15:27508971:G:T	50	100	0.94	0.03504
15:27509311:G:T	50	96	0.95	0.3065
15:27509587:G:C	49	100	0.95	0.04484
15:27509653:C:T	50	100	0.98	0.3221
15:27509735:A:G	50	100	0.99	0.3145
15:27509958:C:A	50	100	0.99	0.315
15:27509999:C:T	50	100	1	0.0325
15:27510113:A:G	50	100	1	0.0325
15:27510133:G:A	50	100	1	0.0236
15:27510483:A:T	50	100	0.98	0.05011
15:27510543:G:A	50	100	0.98	0.05392
15:27510629:A:G	50	100	1	0.06064
15:27510711:C:T	50	100	1	0.06064
15:27510717:A:T	50	100	1	0.1324
15:27510814:G:A	50	100	0.99	0.3143
15:27510829:C:T	50	100	1	0.0719
15:27510942:G:A	50	100	1	0.06064
15:27511281:T:A	50	100	0.96	0.0719
15:27511316:G:A	50	100	1	0.0719
15:27511439:G:A	50	100	1	0.3141
15:27511556:C:T	50	100	1	0.4392
15:27511720:C:T	50	100	1	0.4392
15:27511828:T:G	50	100	1	0.1354
15:27511963:A:G	50	98	0.92	0.01997
15:27512096:C:T	50	100	1	0.3889
15:27512250:A:C	50	100	1	0.3887
15:27512429:G:A	50	100	1	0.2814
15:27512614:C:G	50	100	1	0.1329
15:27512798:G:A	50	100	1	0.1307
15:27512818:T:G	50	100	0.99	0.02905
15:27512932:C:T	50	100	1	0.07298
15:27512983:A:G	50	100	1	0.06935
15:27513092:G:C	50	100	1	0.06935
15:27513243:C:T	50	100	0.96	0.01017
15:27513343:G:A	50	96	0.85	0.02215
15:27513375:G:A	50	100	0.99	0.1102
15:27513382:G:A	50	98	1	0.4361
15:27513669:G:A	50	100	1	0.2838
15:27513758:C:T	50	100	1	0.4363
15:27513837:G:T	50	100	1	0.2525
15:27514073:A:G	50	100	1	0.06899
15:27514135:G:A	50	100	1	0.09731
15:27514605:G:A	50	98	0.98	0.09695
15:27514768:G:A	50	98	0.95	0.03413
15:27514987:A:G	50	100	0.99	0.09822
15:27515082:T:C	50	100	1	0.02832
15:27515306:T:C	50	100	0.98	0.1269
15:27515384:C:T	50	100	1	0.02832
15:27515388:C:A	50	100	0.99	0.0984
15:27515547:C:T	50	100	1	0.01198
15:27515640:G:A	50	100	1	0.02832
15:27515814:G:T	50	100	0.99	0.0866
15:27516317:G:A	50	100	0.99	0.02832
15:27516384:G:C	50	98	0.93	0.02324
15:27516409:G:A	50	100	1	0.02832
15:27516549:G:A	50	100	1	0.02832
15:27516630:C:T	50	100	1	0.3747
15:27516755:G:A	50	100	1	0.2783
15:27516776:A:T	50	100	1	0.3745
15:27516999:C:T	50	100	0.99	0.3742
15:27517036:A:G	50	100	1	0.278
15:27517097:G:A	50	100	0.91	0.01344
15:27517146:A:G	50	100	1	0.278
15:27517289:G:A	50	100	1	0.3787
15:27517349:G:A	50	100	1	0.2781
15:27517403:G:A	50	100	0.98	0.01162
15:27517415:T:C	50	100	0.99	0.08624
15:27517440:A:G	50	100	1	0.2825
15:27517460:C:T	50	100	1	0.05011
15:27517479:T:C	50	100	1	0.278
15:27517692:G:T	50	100	1	0.2776
15:27517701:C:T	50	100	0.99	0.09786
15:27517759:T:G	50	100	0.99	0.08588
15:27517812:A:T	50	100	1	0.2771
15:27517990:C:A	50	100	0.99	0.09477
15:27518120:A:G	50	100	1	0.2769
15:27518148:C:A	50	98	1	0.376
15:27518363:C:T	50	98	1	0.07208
15:27518383:T:A	50	96	1	0.3751
15:27518389:A:G	50	98	1	0.09768
15:27518390:T:G	50	98	1	0.09768
15:27518447:G:A	50	100	1	0.276
15:27518611:A:G	50	100	1	0.09786
15:27518652:T:G	50	100	0.99	0.09786
15:27518912:A:T	50	100	1	0.09786
15:27519083:C:T	50	100	0.99	0.08842
15:27519123:G:C	50	100	0.64	0.01271
15:27519228:C:G	50	100	1	0.2765
15:27519256:A:G	50	100	0.99	0.3749
15:27519433:G:C	50	100	0.99	0.3749
15:27519454:T:C	50	100	0.99	0.3749
15:27519482:G:A	50	100	1	0.2765
15:27519504:A:T	50	100	1	0.2765
15:27519568:G:A	50	100	1	0.2765
15:27519670:T:C	50	100	0.99	0.2765
15:27519708:G:A	50	98	0.99	0.09786
15:27519745:C:T	50	100	1	0.09786
15:27519794:T:A	50	100	1	0.2765
15:27519796:A:G	50	98	0.81	0.02124
15:27519822:C:A	50	100	1	0.2769
15:27520343:T:G	50	100	1	0.01253
15:27520440:A:G	50	100	1	0.2763
15:27520534:G:A	50	100	0.99	0.08388
15:27520771:A:G	50	100	1	0.0285
15:27520854:C:T	50	100	1	0.2885
15:27520869:T:C	50	98	0.99	0.4528
15:27521220:G:A	50	100	0.99	0.08606
15:27521731:T:G	50	98	0.99	0.4174
15:27521843:A:C	50	100	0.95	0.01797
15:27522182:T:C	50	100	1	0.3749
15:27522288:C:T	50	98	1	0.2883
15:27522363:G:T	50	100	0.99	0.08606
15:27522424:G:A	50	100	1	0.2761
15:27522427:C:A	50	100	1	0.02832
15:27522602:G:A	50	100	1	0.3747
15:27522676:G:A	50	100	1	0.2881
15:27522701:T:A	50	100	0.99	0.08606
15:27522714:A:G	50	100	1	0.07262
15:27522819:T:C	50	100	1	0.2761
15:27522987:C:T	50	100	1	0.2881
15:27523182:T:G	50	98	1	0.3745
15:27523359:G:A	50	100	1	0.3745
15:27523641:T:C	50	100	1	0.2879
15:27523800:A:G	50	100	1	0.276
15:27523924:C:T	50	98	1	0.2879
15:27523927:G:A	50	98	1	0.276
15:27524137:A:C	50	98	0.99	0.3742
15:27524140:T:C	50	100	1	0.2758
15:27524144:A:G	50	100	1	0.2878
15:27524203:A:G	50	96	0.77	0.02778
15:27524656:C:A	50	100	1	0.2876
15:27524713:C:T	50	100	1	0.2876
15:27524949:C:T	50	100	1	0.3745
15:27524997:A:G	50	100	1	0.2876
15:27525130:A:G	50	100	0.9	0.01344
15:27525136:G:A	50	100	1	0.2876
15:27525189:C:A	50	88	0.84	0.1213
15:27525387:G:C	50	100	1	0.2878
15:27525501:T:A	50	98	1	0.2878
15:27525555:A:G	50	100	1	0.3747
15:27525567:C:T	50	100	1	0.2758
15:27525817:G:A	50	100	1	0.3749
15:27525922:T:C	50	100	1	0.2758
15:27526277:T:C	50	100	1	0.2876
15:27526379:G:A	50	100	1	0.2876
15:27526427:G:C	50	100	1	0.2874
15:27526705:C:T	50	100	1	0.2874
15:27526724:T:G	50	100	1	0.2754
15:27526824:A:G	50	100	1	0.2872
15:27527359:G:T	50	100	0.99	0.2901
15:27527530:C:T	50	96	0.98	0.471
15:27527746:G:A	50	100	0.99	0.2725
15:27528232:C:G	50	100	1	0.02269
15:27528497:A:G	50	98	0.97	0.02614
15:27528645:G:A	50	100	0.98	0.3333
15:27528811:G:C	50	100	1	0.02233
15:27529270:C:T	50	100	0.97	0.03486
15:27529463:C:T	50	100	0.9	0.02796
15:27529605:A:C	50	100	1	0.02233
15:27529955:A:G	50	100	0.97	0.02633
15:27530055:C:T	50	100	1	0.02233
15:27530104:A:C	50	100	1	0.03504
15:27530153:G:A	50	100	1	0.02233
15:27530181:A:G	50	100	1	0.03504
15:27530215:C:T	50	100	1	0.02233
15:27530216:A:G	50	100	1	0.03504
15:27530380:T:C	50	100	1	0.02233
15:27530553:T:C	50	100	1	0.03504
15:27530557:A:C	50	100	1	0.03504
15:27530897:T:C	50	100	0.94	0.2789
15:27531049:T:C	50	100	1	0.065
15:27531263:A:G	50	100	1	0.05211
15:27531686:G:A	50	100	1	0.0492
15:27532605:T:C	50	100	0.98	0.06572
15:27532710:C:G	50	100	0.99	0.04775
15:27533443:T:C	50	100	0.74	0.02015
15:27533712:G:A	50	100	0.81	0.01307
15:27534024:T:C	50	98	0.98	0.04956
15:27534035:T:C	50	100	1	0.02269
15:27534187:A:T	50	100	0.98	0.06518
15:27534777:C:T	50	96	0.86	0.02179
15:27536618:A:G	50	100	1	0.05065
15:27536692:G:A	50	100	0.92	0.03776
15:27536825:C:T	50	100	0.68	0.01053
15:27537334:C:G	50	100	0.97	0.0512
15:27538547:G:C	50	100	0.95	0.03141
15:27538621:T:C	50	100	1	0.02106
15:27539011:C:T	50	100	1	0.1768
15:27539369:A:G	50	100	0.97	0.06155
15:27540569:T:C	50	100	0.96	0.01688
15:27540584:G:T	50	100	1	0.02106
15:27540688:C:T	50	98	0.79	0.02142
15:27541163:C:A	50	100	0.99	0.02669
15:27541341:A:G	50	100	0.99	0.06917
15:27541490:C:T	50	100	0.78	0.01017
15:27541739:C:A	50	100	0.98	0.0541
15:27541784:C:A	50	98	0.74	0.01634
15:27542015:T:G	50	98	1	0.03159
15:27542076:T:A	50	100	0.73	0.0138
15:27542280:C:T	50	100	0.98	0.08025
15:27542319:G:C	50	100	0.98	0.05338
15:27542359:G:A	50	100	1	0.02923
15:27542383:G:A	50	100	0.98	0.07988
15:27542494:G:A	50	92	0.75	0.04811
15:27542727:G:A	50	100	0.97	0.04847
15:27542735:G:A	50	100	0.97	0.04847
15:27542747:T:G	50	100	0.97	0.1296
15:27543617:A:T	50	100	0.94	0.05374
15:27543741:A:G	50	100	0.97	0.04593
15:27543799:A:G	50	100	0.94	0.02088
15:27544015:A:G	50	100	0.97	0.08842
15:27544315:A:G	50	100	0.97	0.1839
15:27545110:A:C	50	100	0.97	0.05156
15:27545307:A:G	50	100	0.99	0.02106
15:27545449:T:C	50	100	1	0.02288
15:27545492:G:A	50	100	0.96	0.04702
15:27545564:G:A	50	98	0.96	0.08951
15:27545668:C:T	50	100	0.95	0.1158
15:27545955:T:C	50	100	0.95	0.08152
15:27546311:C:T	50	98	0.97	0.08624
15:27546582:G:A	50	100	0.94	0.02505
15:27546873:A:C	50	100	0.93	0.08152
15:27547056:C:T	50	98	0.9	0.01525
15:27547386:C:T	50	100	0.96	0.02288
15:27547403:G:A	50	100	0.91	0.05628
15:27547505:C:G	50	98	0.97	0.1229
15:27547575:C:T	50	100	0.86	0.04267
15:27548151:G:A	50	100	0.92	0.07262
15:27548480:A:G	50	98	0.94	0.08769
15:27548519:G:A	50	100	0.87	0.01943
15:27548640:G:A	50	98	0.95	0.1153
15:27548691:C:A	50	98	0.93	0.1385
15:27548716:T:A	50	98	0.93	0.1385
15:27548780:T:C	50	96	0.93	0.1383
15:27548900:G:A	50	100	0.91	0.01107
15:27548939:A:G	50	100	1	0.01216
15:27549000:A:G	50	96	0.92	0.1576
15:27549022:A:G	50	94	0.91	0.1385
15:27549042:A:G	50	96	0.92	0.1578
15:27549320:C:T	50	90	0.82	0.2302
15:27549362:G:A	50	90	0.9	0.4791
15:27549377:A:T	50	88	0.89	0.4653
15:27549564:G:C	50	86	0.92	0.4824
15:27549576:T:G	50	98	0.93	0.06064
15:27549635:G:T	50	100	0.88	0.03831
15:27549660:T:C	50	98	0.92	0.06082
15:27549778:C:T	50	100	0.89	0.04684
15:27549819:C:T	50	100	0.88	0.03086
15:27549842:G:A	50	100	0.86	0.03086
15:27550084:C:T	50	100	0.93	0.03105
15:27550276:C:A	50	96	0.77	0.02306
15:27550378:G:C	50	100	0.93	0.03232
15:27550434:G:T	50	100	0.85	0.05719
15:27550593:T:C	50	100	0.91	0.03214
15:27550777:T:C	50	100	0.9	0.04212
15:27551141:C:T	50	88	0.92	0.459
15:27551197:G:A	50	100	0.79	0.01489
15:27551223:G:A	50	98	0.92	0.05138
15:27551343:A:G	50	98	0.92	0.0581
15:27551545:G:C	50	98	0.94	0.05973
15:27551600:T:A	50	92	0.91	0.3896
15:27551697:C:T	50	98	0.91	0.04321
15:27551745:G:C	50	100	0.74	0.05084
15:27551921:G:C	50	100	0.81	0.01816
15:27551923:G:T	50	98	0.9	0.02905
15:27552132:C:T	50	98	0.96	0.02397
15:27552429:G:A	50	100	0.88	0.02723
15:27553075:C:T	50	94	0.94	0.4759
15:27553245:T:A	50	98	0.76	0.03413
15:27553606:T:C	50	100	0.92	0.1147
15:27553635:A:G	50	98	0.78	0.04321
15:27553660:G:T	50	98	0.98	0.492
15:27553965:G:C	50	100	0.94	0.118
15:27553983:C:T	50	100	1	0.01525
15:27554077:T:C	50	100	0.99	0.494
15:27554348:A:C	50	100	1	0.01525
15:27554443:A:G	50	100	0.92	0.06046
15:27554719:C:G	50	100	0.99	0.4935
15:27554750:A:C	50	100	0.99	0.4904
15:27554866:C:A	50	100	0.99	0.4935
15:27554929:C:T	50	100	0.99	0.4829
15:27555263:C:T	50	100	0.99	0.4871
15:27555401:G:A	50	94	0.76	0.04847
15:27555445:C:T	50	100	1	0.4918
15:27555464:G:A	50	100	0.86	0.03068
15:27555718:C:T	50	100	0.99	0.4265
15:27555754:C:T	50	100	0.86	0.02469
15:27555755:A:G	50	100	0.99	0.3943
15:27555883:T:G	50	100	0.84	0.03141
15:27555969:G:A	50	100	0.99	0.4265
15:27556507:C:T	50	100	1	0.4918
15:27556517:C:T	50	100	1	0.4918
15:27557712:T:G	50	100	0.99	0.3764
15:27558196:G:T	50	100	1	0.4272
15:27558327:G:A	50	100	0.98	0.03195
15:27558787:G:A	50	100	0.88	0.02977
15:27558894:T:G	50	100	1	0.492
15:27558941:C:T	50	100	0.98	0.06663
15:27559281:G:A	50	100	1	0.4268
15:27559331:T:C	50	100	1	0.01707
15:27559518:C:T	50	100	1	0.4247
15:27559756:C:T	50	100	0.97	0.06173
15:27560093:G:A	50	100	0.82	0.0256
15:27560158:C:T	50	100	1	0.3989
15:27560330:C:T	50	100	1	0.4248
15:27560863:T:C	50	100	1	0.3922
15:27560878:G:A	50	100	1	0.3989
15:27560933:C:T	50	100	1	0.4922
15:27560936:T:C	50	100	0.82	0.02669
15:27561207:G:C	50	100	0.82	0.02669
15:27561576:C:A	50	100	0.99	0.4247
15:27561592:C:T	50	100	1	0.01943
15:27561637:G:A	50	100	1	0.02505
15:27561792:C:T	50	98	0.73	0.02578
15:27562007:T:C	50	100	0.99	0.425
15:27562076:C:T	50	100	0.99	0.4254
15:27562151:T:C	50	100	0.99	0.02342
15:27562254:T:C	50	100	0.99	0.4245
15:27562330:C:A	50	100	0.99	0.0236
15:27563001:T:C	50	100	0.99	0.4237
15:27563187:G:C	50	100	0.96	0.02578
15:27563401:G:A	50	100	0.99	0.4236
15:27563583:G:C	50	100	0.86	0.02451
15:27563589:G:A	50	100	0.98	0.06354
15:27563820:C:T	50	100	0.99	0.425
15:27564696:T:C	50	100	0.99	0.4316
15:27564776:C:T	50	100	0.99	0.4926
15:27565103:T:C	50	100	0.95	0.01507
15:27565820:G:A	50	98	0.99	0.4906
15:27566306:G:T	50	100	0.98	0.04357
15:27566334:T:G	50	100	1	0.4624
15:27566335:A:T	50	100	1	0.4624
15:27566651:C:T	50	100	0.98	0.05773
15:27566865:A:G	50	100	0.99	0.4626
15:27566913:T:C	50	100	1	0.4964
15:27567120:C:T	50	100	0.98	0.05773
15:27567133:T:C	50	100	0.98	0.05792
15:27567167:C:T	50	100	0.86	0.02524
15:27567213:A:G	50	100	0.98	0.04357
15:27567300:C:A	50	100	0.99	0.3954
15:27567306:G:T	50	100	0.98	0.04357
15:27567447:G:C	50	100	0.99	0.3945
15:27567481:A:G	50	92	0.8	0.0207
15:27567590:G:T	50	100	1	0.4622
15:27567667:C:T	50	100	0.88	0.02959
15:27567685:T:C	50	100	1	0.492
15:27567970:G:T	50	100	0.97	0.04176
15:27567972:C:T	50	100	0.99	0.492
15:27569660:G:A	50	100	0.97	0.05574
15:27569707:T:C	50	100	0.96	0.05755
15:27569836:T:C	50	100	0.86	0.02959
15:27570346:T:C	50	100	0.97	0.04139
15:27570612:G:C	50	100	0.86	0.02614
15:27570667:G:A	50	100	1	0.01434
15:27571374:A:T	50	100	0.98	0.3633
15:27571452:G:T	50	98	0.76	0.02378
15:27571569:A:C	50	90	0.86	0.2707
15:27571695:G:T	50	100	0.98	0.3951
15:27572235:T:C	50	100	0.96	0.05755
15:27572239:A:G	50	100	0.97	0.04139
15:27572503:C:T	50	100	0.99	0.4655
15:27572648:G:A	50	94	0.79	0.06028
15:27572694:C:T	50	100	0.78	0.01126
15:27572703:C:T	50	100	0.99	0.4953
15:27573102:G:A	50	100	0.93	0.01434
15:27573119:C:T	50	100	0.98	0.3602
15:27573350:A:C	50	100	0.95	0.09822
15:27574012:A:G	50	94	0.85	0.2794
15:27574063:A:G	50	96	0.87	0.02451
15:27574129:C:T	50	100	0.95	0.01089
15:27574262:G:A	50	100	0.96	0.4593
15:27574484:T:C	50	100	0.85	0.03413
15:27575043:G:A	50	98	0.75	0.04975
15:27575206:T:C	50	100	0.86	0.3174
15:27575285:G:A	50	94	0.67	0.05192
15:27575408:T:C	50	98	0.75	0.07244
15:27575761:T:C	50	92	0.93	0.3862
15:27575844:T:C	50	98	0.98	0.1819
15:27575955:T:C	50	96	0.87	0.01888
15:27575956:T:C	50	96	0.87	0.0187
15:27576076:G:A	50	100	0.77	0.03177
15:27576217:T:C	50	98	0.97	0.413
15:27576285:C:T	50	96	0.96	0.05574
15:27576638:G:A	50	100	0.94	0.0118
15:27576869:G:T	50	100	0.98	0.4946
15:27576909:C:A	50	100	0.99	0.03704
15:27576967:C:T	50	100	1	0.1362
15:27577018:A:G	50	100	0.98	0.3419
15:27577228:G:T	50	98	0.98	0.4837
15:27577415:G:A	50	100	1	0.1358
15:27577427:C:T	50	100	1	0.1358
15:27577536:T:C	50	100	0.88	0.0236
15:27577624:T:A	50	100	1	0.1358
15:27577674:G:A	50	100	0.98	0.4748
15:27577724:T:C	50	98	0.98	0.4154
15:27578090:T:C	50	100	0.98	0.48
15:27578322:T:C	50	100	0.98	0.4797
15:27578603:C:A	50	100	0.98	0.03631
15:27578626:G:A	50	100	0.94	0.04285
15:27578737:G:T	50	100	0.97	0.01089
15:27579030:C:T	50	100	0.97	0.05701
15:27579314:T:C	50	100	0.97	0.05755
15:27579427:T:C	50	100	0.9	0.01507
15:27579561:C:T	50	100	1	0.01325
15:27579860:C:A	50	100	0.91	0.01507
15:27579936:A:G	50	100	0.97	0.05773
15:27580027:G:A	50	100	1	0.1367
15:27580142:C:G	50	100	0.99	0.03813
15:27580249:A:G	50	98	0.99	0.3471
15:27580323:T:A	50	100	0.97	0.05792
15:27580550:G:A	50	100	0.99	0.3406
15:27581081:C:T	50	100	0.97	0.01561
15:27581126:T:A	50	100	0.98	0.4149
15:27581390:C:T	50	100	0.96	0.07643
15:27581651:G:T	50	100	0.96	0.04158
15:27582057:C:T	50	100	0.99	0.1434
15:27582299:T:C	50	100	1	0.03813
15:27582302:T:G	50	100	1	0.1374
15:27582391:C:T	50	100	1	0.1374
15:27582743:G:T	50	100	0.92	0.02778
15:27583155:C:T	50	100	0.99	0.1786
15:27583393:A:G	50	100	0.99	0.3629
15:27583532:T:C	50	100	0.97	0.04466
15:27583686:A:C	50	100	0.92	0.02469
15:27583700:C:T	50	100	0.99	0.4192
15:27583876:C:G	50	98	0.99	0.1374
15:27584318:C:T	50	98	1	0.1619
15:27584319:G:A	50	100	0.99	0.03794
15:27584927:C:T	50	100	1	0.1872
15:27585487:C:T	50	100	0.93	0.01035
15:27585840:C:A	50	100	0.94	0.03831
15:27586066:T:G	50	98	1	0.1376
15:27586079:G:A	50	100	0.76	0.03195
15:27586192:C:A	50	100	0.96	0.01126
15:27586271:C:A	50	98	1	0.1378
15:27586360:T:C	50	98	0.99	0.1469
15:27586361:C:G	50	100	0.96	0.01525
15:27586445:A:G	50	98	0.99	0.1469
15:27586538:C:T	50	100	0.99	0.1625
15:27586979:C:G	50	100	0.94	0.01035
15:27587221:C:T	50	98	0.99	0.1471
15:27587260:C:T	50	100	0.94	0.01035
15:27587284:C:T	50	100	0.99	0.425
15:27587550:G:A	50	100	0.97	0.02197
15:27587621:C:A	50	100	0.84	0.0354
15:27587635:C:T	50	100	0.99	0.3996
15:27587777:C:T	50	100	0.95	0.02397
15:27587831:T:A	50	100	0.98	0.4163
15:27587835:C:G	50	100	0.98	0.4112
15:27587844:A:G	50	100	0.98	0.4181
15:27588007:G:A	50	100	0.99	0.1736
15:27588048:G:C	50	100	0.96	0.01688
15:27588092:T:C	50	98	0.99	0.2424
15:27588129:G:A	50	100	0.98	0.1011
15:27588324:G:C	50	100	0.94	0.03922
15:27588356:G:T	50	100	0.99	0.1636
15:27588587:A:G	50	98	0.99	0.3446
15:27588877:A:T	50	100	0.99	0.175
15:27588930:C:T	50	100	0.96	0.03667
15:27589477:A:C	50	100	0.95	0.02869
15:27589809:G:A	50	100	0.96	0.02451
15:27589860:A:C	50	100	0.98	0.07752
15:27589958:T:C	50	100	0.99	0.3455
15:27590210:C:T	50	100	0.99	0.1752
15:27590216:A:G	50	100	0.99	0.1752
15:27590440:G:A	50	100	0.96	0.02179
15:27590500:A:G	50	100	0.99	0.3557
15:27591099:A:G	50	100	0.99	0.3457
15:27591252:G:C	50	100	0.96	0.02451
15:27591521:T:C	50	100	0.97	0.03649
15:27591656:A:G	50	100	0.99	0.3437
15:27591763:G:T	50	100	0.97	0.02451
15:27592226:G:A	50	100	0.98	0.3555
15:27592568:A:G	50	100	0.98	0.3553
15:27592789:G:A	50	100	0.92	0.02451
15:27592794:G:T	50	100	0.98	0.1756
15:27592961:G:C	50	100	0.92	0.02433
15:27593083:C:T	50	100	0.88	0.01162
15:27593306:G:A	50	100	0.97	0.4577
15:27593358:C:T	50	100	0.96	0.09967
15:27593451:C:T	50	100	0.97	0.4619
15:27593968:A:T	50	100	0.98	0.341
15:27594111:T:G	50	100	0.94	0.1089
15:27594264:A:G	50	100	0.94	0.1091
15:27594310:T:C	50	96	0.96	0.1514
15:27594916:C:T	50	100	0.95	0.1026
15:27595584:C:T	50	94	0.95	0.4181
15:27595657:G:C	50	92	0.94	0.4308
15:27595922:G:T	50	100	0.77	0.01398
15:27595997:G:A	50	100	0.9	0.07861
15:27596012:C:T	50	100	0.89	0.02015
15:27596077:T:C	50	96	0.76	0.04012
15:27596690:T:C	50	88	0.83	0.317
15:27596891:G:A	50	94	0.83	0.2246
15:27596920:G:A	50	98	0.81	0.09096
15:27597044:G:A	50	98	0.86	0.4112
15:27597332:C:T	50	98	0.74	0.07462
15:27597553:T:C	50	98	0.86	0.4134
15:27597562:A:T	50	94	0.89	0.3123
15:27597886:G:A	50	100	0.78	0.01652
15:27598205:G:A	50	98	0.9	0.262
15:27598420:C:A	50	100	0.65	0.01852
15:27598468:A:C	50	98	0.93	0.2774
15:27598472:A:G	50	98	0.93	0.278
15:27598668:A:G	50	98	0.93	0.2787
15:27598988:G:A	50	100	0.89	0.09659
15:27599035:A:C	50	100	0.94	0.1561
15:27599342:G:C	50	100	0.96	0.1641
15:27600129:C:T	50	98	0.94	0.2603
15:27600424:T:A	50	100	0.98	0.3807
15:27600674:T:C	50	100	0.98	0.3811
15:27600775:G:A	50	100	0.98	0.411
15:27600859:G:C	50	100	0.93	0.02887
15:27600871:G:A	50	100	0.93	0.02887
15:27600995:G:A	50	100	0.98	0.3782
15:27601115:A:G	50	100	0.98	0.3809
15:27601119:G:A	50	100	0.9	0.09459
15:27601428:C:T	50	100	0.98	0.3718
15:27601669:G:T	50	98	0.97	0.3197
15:27601902:G:T	50	100	0.92	0.1325
15:27602199:T:C	50	100	0.97	0.407
15:27602214:A:T	50	100	0.97	0.313
15:27602580:C:G	50	100	0.97	0.2961
15:27602609:G:T	50	100	0.97	0.2963
15:27602747:C:T	50	100	0.97	0.3771
15:27602863:C:G	50	96	0.66	0.01307
15:27603021:A:C	50	100	0.98	0.2928
15:27603685:G:A	50	100	0.99	0.3785
15:27604158:T:C	50	98	0.97	0.3725
15:27604271:A:C	50	98	1	0.4045
15:27604323:C:T	50	100	1	0.4045
15:27604391:C:T	50	100	1	0.4045
15:27604529:G:C	50	100	1	0.4045
15:27604659:G:A	49	98	0.99	0.2155
15:27604728:G:A	50	100	0.99	0.02033
15:27604928:T:G	50	98	0.95	0.2653
15:27605037:C:G	50	100	1	0.4043
15:27605103:C:A	50	100	0.99	0.3791
15:27605167:G:C	50	100	1	0.4034
15:27605178:A:G	50	100	1	0.4043
15:27605239:T:G	50	100	1	0.4034
15:27605433:G:T	50	100	1	0.4034
15:27605520:T:C	50	100	1	0.4034
15:27605777:G:A	50	100	0.98	0.323
15:27605881:C:T	50	100	0.99	0.217
15:27606106:G:C	50	100	1	0.4029
15:27606330:A:C	50	100	0.99	0.3794
15:27606390:C:A	50	100	1	0.4029
15:27606550:G:T	50	100	0.99	0.0216
15:27606698:T:A	50	100	0.99	0.2168
15:27606810:A:G	50	100	0.99	0.3796
15:27606855:G:C	50	100	1	0.4031
15:27606874:G:A	50	100	0.63	0.02269
15:27606968:C:G	50	100	0.93	0.1147
15:27607091:G:A	46	97.8	1	0.4029
15:27607146:T:C	47	93.6	1	0.4029
15:27607171:T:G	48	93.8	1	0.4031
15:27607296:C:A	50	100	1	0.4029
15:27607312:G:A	50	100	1	0.4029
15:27607501:A:G	50	100	0.99	0.217
15:27607589:G:A	50	100	1	0.4029
15:27607940:C:T	50	98	1	0.4027
15:27608149:C:T	50	100	1	0.4027
15:27608240:T:C	50	100	1	0.4027
15:27608274:C:T	50	100	1	0.4025
15:27608297:T:G	50	100	0.92	0.05991
15:27608298:T:C	50	100	1	0.4078
15:27608341:G:C	50	100	1	0.4032
15:27608349:C:A	50	100	0.61	0.02397
15:27608598:T:C	50	100	0.96	0.1959
15:27608678:G:A	50	100	0.99	0.3785
15:27608681:A:G	50	100	1	0.4032
15:27608792:G:A	50	100	1	0.4031
15:27608824:C:T	50	100	1	0.4031
15:27608853:G:A	50	100	0.99	0.3787
15:27608866:G:A	50	100	1	0.4034
15:27608909:A:C	50	100	1	0.4032
15:27609017:G:A	50	100	0.99	0.3789
15:27609133:C:T	50	100	1	0.4032
15:27609140:T:C	50	100	1	0.4032
15:27609216:G:C	50	100	1	0.4032
15:27609377:T:C	50	100	0.85	0.02614
15:27609427:A:T	50	100	1	0.3787
15:27609585:A:G	50	100	1	0.4036
15:27609710:C:T	50	100	1	0.4036
15:27609767:C:G	50	100	0.93	0.07625
15:27609931:T:G	50	100	0.98	0.0748
15:27610036:C:T	50	100	1	0.4036
15:27610045:C:T	50	100	1	0.4036
15:27610262:G:T	49	100	0.99	0.02033
15:27610329:C:A	49	100	1	0.2111
15:27610386:G:A	50	100	1	0.2111
15:27610929:C:T	50	100	1	0.4041
15:27611025:C:T	50	100	0.93	0.06554
15:27611362:T:A	50	100	1	0.4032
15:27611570:G:A	50	100	1	0.4032
15:27611989:C:T	50	100	1	0.2084
15:27612250:C:G	50	100	1	0.4127
15:27612368:A:G	50	100	0.95	0.1952
15:27612562:C:T	50	100	0.97	0.07534
15:27612747:C:A	50	100	1	0.3833
15:27612938:C:T	50	100	1	0.3845
15:27613007:T:C	50	100	1	0.411
15:27613141:T:G	50	100	1	0.3845
15:27613189:A:T	50	100	1	0.3845
15:27613262:C:T	50	100	1	0.3845
15:27613326:A:C	50	100	1	0.199
15:27613334:A:G	49	100	1	0.1988
15:27613520:T:C	50	100	0.92	0.1147
15:27613905:A:G	50	100	0.93	0.07353
15:27614314:G:A	50	100	0.94	0.01434
15:27614493:G:A	50	100	1	0.4109
15:27614566:C:T	50	100	1	0.3853
15:27615003:T:C	50	100	1	0.4109
15:27615189:G:T	50	100	1	0.4014
15:27615195:A:G	50	100	1	0.4109
15:27615301:C:A	50	100	1	0.4109
15:27615335:G:A	50	100	1	0.3858
15:27615543:G:C	50	100	0.93	0.0768
15:27615997:A:T	50	100	1	0.3882
15:27616197:G:A	50	100	1	0.201
15:27617447:C:G	50	100	0.99	0.2008
15:27617822:G:A	50	100	0.95	0.1997
15:27617830:C:T	50	100	1	0.1928
15:27617977:A:T	50	100	1	0.2008
15:27618132:C:T	50	100	1	0.3882
15:27618210:A:C	50	100	1	0.4107
15:27618237:A:G	50	98	0.82	0.03522
15:27618564:C:T	50	100	1	0.3833
15:27618663:C:T	50	100	1	0.1939
15:27618809:C:T	50	100	1	0.1935
15:27619004:C:G	50	100	1	0.2012
15:27619054:A:G	50	100	1	0.2012
15:27619149:C:A	50	100	1	0.2013
15:27619270:C:T	50	98	1	0.1934
15:27619519:C:G	50	94	0.79	0.07026
15:27619640:T:C	50	100	1	0.4178
15:27619942:T:C	49	100	1	0.1837
15:27620137:G:T	50	100	1	0.1837
15:27620191:C:T	50	100	1	0.1957
15:27620231:G:A	50	100	1	0.1955
15:27620317:C:T	50	100	1	0.1955
15:27620451:A:G	50	100	0.99	0.3862
15:27620516:G:A	50	100	1	0.1955
15:27620523:T:C	50	100	1	0.1955
15:27620525:T:A	50	100	0.8	0.02596
15:27620590:G:A	50	100	1	0.1955
15:27620900:A:G	50	100	1	0.1955
15:27620974:G:T	50	100	0.99	0.1881
15:27621050:T:C	50	100	0.99	0.1957
15:27621120:G:A	50	100	0.89	0.01489
15:27621352:C:T	50	100	0.99	0.1839
15:27621416:A:G	50	98	0.8	0.01707
15:27621521:A:G	50	100	0.99	0.409
15:27621597:A:G	50	100	0.97	0.3335
15:27621725:G:A	50	100	0.99	0.1957
15:27621726:T:C	50	100	0.99	0.1957
15:27622221:C:G	50	100	0.99	0.4103
15:27622524:A:G	50	100	0.99	0.4103
15:27622649:A:G	50	100	1	0.1545
15:27622654:G:A	50	100	0.99	0.4103
15:27623276:A:G	50	100	0.93	0.07371
15:27623708:T:C	50	100	0.8	0.02342
15:27623712:C:T	50	94	0.84	0.1224
15:27623942:G:C	50	100	0.94	0.1926
15:27624216:G:A	50	96	0.84	0.1073
15:27624357:A:G	50	96	0.81	0.1073
15:27624566:C:T	50	100	0.93	0.161
15:27625037:A:G	50	96	0.92	0.1594
15:27625476:C:G	50	86	0.67	0.09296
15:27626083:T:G	50	100	0.83	0.08315
15:27626252:G:A	50	96	0.85	0.03304
15:27626268:C:A	50	98	0.91	0.07317
15:27626327:A:G	50	98	0.73	0.02269
15:27626457:A:C	49	100	0.93	0.1458
15:27626812:G:A	50	100	0.95	0.06336
15:27626829:A:G	50	90	0.86	0.3805
15:27626990:A:C	50	100	0.96	0.1447
15:27627006:G:T	50	100	0.97	0.07208
15:27627089:C:T	50	100	0.97	0.0728
15:27627491:T:A	50	100	0.96	0.05283
15:27627743:A:T	50	100	0.93	0.06318
15:27627957:C:T	50	100	0.92	0.06318
15:27628018:G:A	50	100	0.96	0.05265
15:27628310:G:C	50	98	0.82	0.01017
15:27628416:G:A	50	90	0.85	0.3885
15:27628468:G:A	50	100	0.98	0.07262
15:27628609:A:T	50	100	0.98	0.07262
15:27628700:C:T	50	94	0.67	0.0443
15:27628723:A:G	50	88	0.83	0.325
15:27628948:G:A	50	100	0.98	0.07226
15:27629248:C:T	50	98	0.98	0.1262
15:27629318:T:G	50	98	0.98	0.1262
15:27629392:C:G	50	100	0.73	0.01852
15:27629529:C:A	50	92	0.96	0.1082
15:27629686:A:G	50	98	0.97	0.1342
15:27629804:A:G	50	98	0.97	0.1333
15:27630051:C:G	47	85.1	0.62	0.09405
15:27630063:G:C	44	75	0.84	0.1071
15:27630065:G:C	48	81.2	0.79	0.0955
15:27630067:G:C	50	86	0.83	0.08025
15:27630069:G:C	50	82	0.8	0.06046
15:27630071:G:C	50	86	0.77	0.04158
15:27630382:C:A	50	100	0.95	0.134
15:27630385:A:G	50	98	0.94	0.1447
15:27630569:G:C	50	98	0.8	0.01017
15:27630609:C:T	50	100	0.95	0.05156
15:27630954:G:A	50	96	0.82	0.01107
15:27631110:C:T	50	96	0.93	0.1296
15:27631397:A:T	50	88	0.8	0.2378
15:27631649:C:T	50	100	0.79	0.0118
15:27631661:T:C	50	100	0.7	0.0207
15:27631733:A:G	50	86	0.63	0.06173
15:27631738:G:A	50	98	0.72	0.01634
15:27631915:C:A	50	82	0.74	0.4214
15:27631952:A:G	50	84	0.81	0.2504
15:27631981:T:A	50	90	0.85	0.2375
15:27632173:G:C	50	90	0.81	0.1972
15:27632428:G:A	50	86	0.83	0.4365
15:27632433:A:G	50	88	0.83	0.4374
15:27632870:G:A	50	98	0.91	0.2493
15:27633266:C:T	50	98	0.92	0.2493
15:27633316:T:C	50	98	0.71	0.02052
15:27633328:C:T	50	86	0.8	0.2355
15:27633445:T:A	50	98	0.93	0.2215
15:27633559:C:T	50	94	0.82	0.02669
15:27633602:T:C	50	98	0.91	0.2505
15:27633620:G:A	50	100	0.73	0.0256
15:27633755:C:A	50	98	0.92	0.2496
15:27633969:T:C	50	100	0.75	0.02251
15:27634011:T:C	50	100	0.75	0.02124
15:27634056:G:C	50	100	0.75	0.02106
15:27634130:A:G	50	98	0.92	0.2233
15:27634158:A:G	50	96	0.61	0.02124
15:27634312:G:C	50	98	0.93	0.221
15:27634369:G:C	50	98	0.93	0.2422
15:27634388:G:A	50	98	0.93	0.221
15:27634964:C:T	50	100	0.79	0.04321
15:27635087:C:T	50	94	0.88	0.1708
15:27635151:T:C	50	88	0.86	0.4962
15:27635321:C:T	50	98	0.83	0.03468
15:27635575:G:A	50	96	0.84	0.04375
15:27635734:T:G	50	90	0.86	0.4786
15:27635779:G:A	50	90	0.88	0.4604
15:27635917:A:G	50	100	0.88	0.04321
15:27636148:T:C	50	96	0.86	0.1699
15:27636595:C:G	49	100	0.9	0.01307
15:27636690:A:G	50	96	0.86	0.2578
15:27636976:A:G	50	98	0.9	0.3459
15:27637076:G:A	50	100	0.83	0.02306
15:27637258:G:C	50	100	0.9	0.1235
15:27637551:C:T	50	98	0.75	0.03976
15:27637675:C:A	50	96	0.94	0.1291
15:27637693:C:T	50	100	0.94	0.05138
15:27637816:T:G	50	98	0.94	0.2781
15:27638495:A:G	50	100	0.91	0.1235
15:27638598:A:G	50	100	0.95	0.3037
15:27639190:G:C	50	100	0.87	0.02578
15:27639351:G:T	49	98	0.96	0.0492
15:27639385:T:A	50	98	0.96	0.04902
15:27639669:C:T	50	100	0.85	0.01471
15:27639797:A:G	50	100	0.85	0.01471
15:27640065:G:A	50	98	0.96	0.04775
15:27640184:T:C	50	100	0.85	0.01471
15:27640438:G:A	50	100	0.85	0.01471
15:27640708:T:A	50	100	0.85	0.01434
15:27640750:T:G	50	100	0.85	0.01452
15:27640776:G:A	50	96	0.98	0.1632
15:27640855:A:G	50	100	0.85	0.01452
15:27640870:C:T	50	98	0.94	0.1058
15:27640975:A:G	50	98	0.93	0.03758
15:27641028:T:C	50	100	0.85	0.01452
15:27641212:A:G	50	100	0.85	0.01452
15:27641213:T:C	50	100	0.85	0.01452
15:27641256:G:C	50	100	0.85	0.01452
15:27641437:A:G	50	100	0.86	0.01434
15:27641454:T:C	50	100	0.86	0.01434
15:27641541:T:G	50	100	0.86	0.01434
15:27641588:T:C	50	98	0.99	0.1639
15:27641651:C:A	50	100	0.96	0.01307
15:27641816:C:T	50	100	0.76	0.01452
15:27641820:G:A	50	100	0.86	0.01471
15:27641842:A:G	50	100	0.86	0.01434
15:27642201:A:G	50	96	0.98	0.4385
15:27642462:A:G	50	98	0.98	0.1632
15:27642515:A:C	50	100	0.87	0.01434
15:27642562:G:T	50	98	0.98	0.4866
15:27642619:C:T	50	100	0.87	0.01434
15:27642805:G:T	50	98	0.99	0.1632
15:27642896:C:T	50	98	0.98	0.4866
15:27643017:C:T	50	100	0.9	0.01943
15:27643164:G:T	50	100	0.89	0.01434
15:27643202:A:G	50	100	0.96	0.1772
15:27643380:A:G	50	98	0.97	0.4991
15:27643426:G:A	50	98	0.98	0.4989
15:27643521:G:A	50	98	0.95	0.01707
15:27643894:A:G	50	100	0.95	0.03595
15:27643951:G:A	50	100	0.75	0.01434
15:27644096:A:G	50	98	0.98	0.4844
15:27644270:C:A	50	98	0.98	0.1638
15:27644354:A:G	50	100	0.92	0.0345
15:27644355:C:A	50	100	0.9	0.01398
15:27644356:A:G	50	100	0.9	0.01398
15:27644375:T:A	50	100	0.9	0.01398
15:27644400:T:C	50	100	0.9	0.01398
15:27644439:A:T	50	98	0.95	0.05465
15:27644451:A:G	50	98	0.96	0.0394
15:27644628:A:T	50	100	0.92	0.01688
15:27644738:G:T	50	100	0.9	0.01325
15:27645032:T:G	50	100	0.92	0.03395
15:27645154:C:T	50	96	0.82	0.03159
15:27645213:T:C	50	100	0.9	0.1176
15:27645303:T:C	50	100	0.89	0.01507
15:27645345:G:T	50	96	0.96	0.4926
15:27645443:A:G	50	96	0.96	0.4775
15:27645511:T:C	50	100	0.9	0.01507
15:27645524:A:C	50	100	0.9	0.01507
15:27645537:G:T	50	100	0.96	0.1629
15:27645858:A:G	50	100	0.91	0.01525
15:27646068:C:T	50	100	0.97	0.1832
15:27646082:A:G	50	100	0.97	0.2308
15:27646224:G:A	50	100	0.97	0.1832
15:27646405:A:G	50	100	0.98	0.1821
15:27646541:T:C	50	100	0.95	0.2974
15:27646638:C:T	50	100	0.95	0.3099
15:27646660:G:A	50	100	0.96	0.3032
15:27646790:C:T	50	100	0.95	0.2994
15:27646791:T:G	50	100	0.96	0.2992
15:27646965:G:A	50	100	0.96	0.3166
15:27647108:G:T	50	100	0.96	0.05174
15:27647251:T:A	50	100	0.97	0.0512
15:27647319:C:T	50	100	0.96	0.3293
15:27647423:C:T	50	98	0.95	0.4688
15:27647459:T:C	50	98	0.96	0.2985
15:27647542:T:C	50	98	0.97	0.2856
15:27647805:G:A	50	100	0.8	0.01035
15:27648457:C:G	50	98	0.82	0.02469
15:27649145:T:C	50	100	0.96	0.1454
15:27649545:A:G	50	94	0.96	0.3112
15:27649757:T:C	50	100	0.97	0.01834
15:27650402:G:A	50	100	0.97	0.4715
15:27650403:C:T	50	100	0.97	0.4419
15:27650420:T:C	50	98	0.97	0.4715
15:27650448:T:C	50	100	0.97	0.01834
15:27651017:C:A	50	100	0.99	0.3248
15:27651347:A:C	50	100	0.98	0.3243
15:27651415:T:A	50	100	0.99	0.3174
15:27651708:A:G	50	100	0.99	0.1897
15:27651747:T:A	50	86	0.98	0.3638
15:27652167:G:T	50	98	1	0.3244
15:27652212:C:A	50	100	1	0.3243
15:27652279:G:T	50	100	1	0.3243
15:27653027:G:T	50	100	0.98	0.09096
15:27653381:A:C	50	100	0.99	0.3239
15:27653419:T:C	50	100	0.99	0.3244
15:27653686:A:T	50	100	0.99	0.3246
15:27653784:G:C	50	100	0.99	0.3248
15:27653788:G:T	50	100	0.99	0.325
15:27653932:A:G	50	100	0.99	0.3252
15:27653962:T:C	50	100	0.99	0.3252
15:27654072:G:A	50	100	0.99	0.3253
15:27654277:G:C	50	100	0.96	0.02269
15:27654380:A:G	50	100	0.99	0.3228
15:27654459:A:G	50	100	0.99	0.3255
15:27654509:G:A	50	100	0.99	0.3255
15:27654656:C:T	50	96	0.99	0.3115
15:27654721:G:T	50	100	0.99	0.3261
15:27654788:C:T	50	100	0.99	0.3264
15:27654853:G:A	50	98	0.99	0.319
15:27654878:G:A	50	100	0.99	0.3257
15:27654884:A:T	50	100	0.99	0.3261
15:27654950:T:C	50	100	0.99	0.3263
15:27654985:C:T	50	100	0.96	0.1151
15:27655147:C:T	50	100	0.99	0.3264
15:27655203:C:A	50	100	0.99	0.3729
15:27655204:T:C	50	100	0.99	0.3729
15:27655226:G:A	50	100	1	0.07988
15:27655430:T:G	50	98	0.98	0.3321
15:27655432:G:A	50	100	0.98	0.327
15:27655451:T:A	50	100	0.98	0.09168
15:27655470:C:G	50	100	0.98	0.3277
15:27655471:A:T	50	100	0.99	0.3275
15:27655538:T:G	50	100	0.99	0.327
15:27655569:G:T	50	100	0.99	0.3272
15:27655598:A:G	50	100	0.99	0.3272
15:27655631:G:C	50	100	0.95	0.063
15:27655671:C:T	50	100	0.99	0.3275
15:27655711:A:C	50	98	0.99	0.3273
15:27655734:T:C	50	98	0.99	0.3275
15:27655735:G:A	50	98	0.99	0.3273
15:27655759:G:A	50	100	1	0.3272
15:27655792:T:G	50	100	1	0.3268
15:27655859:A:G	50	100	0.99	0.3275
15:27655885:G:A	50	100	1	0.07952
15:27655910:A:G	50	100	1	0.3197
15:27655922:G:T	50	100	1	0.327
15:27655951:C:T	50	100	1	0.08007
15:27655952:G:T	50	100	1	0.3263
15:27655969:A:G	50	100	0.99	0.1658
15:27656141:G:A	50	100	1	0.3268
15:27656410:A:G	50	100	1	0.2954
15:27656541:A:G	50	100	1	0.3184
15:27656580:T:C	50	100	1	0.3184
15:27656616:C:G	50	100	1	0.3184
15:27656678:T:C	50	98	1	0.3991
15:27656685:A:G	50	98	1	0.3181
15:27656753:C:T	50	100	0.98	0.0463
15:27656773:T:G	50	100	1	0.3181
15:27656884:T:C	50	100	0.99	0.3179
15:27656946:G:A	50	100	1	0.0187
15:27656955:C:T	50	100	1	0.3177
15:27657010:T:C	50	100	1	0.3177
15:27657110:G:A	50	100	1	0.01852
15:27657281:A:T	50	98	1	0.08043
15:27657305:C:T	50	100	0.98	0.03395
15:27657365:T:A	50	100	1	0.3272
15:27657556:G:A	50	100	1	0.3272
15:27657615:T:A	50	100	1	0.3272
15:27658157:G:A	50	98	0.97	0.01961
15:27658488:C:T	50	100	0.97	0.02451
15:27659279:C:T	50	100	0.84	0.01307
15:27659405:G:A	50	100	0.97	0.02578
15:27659481:C:T	50	100	1	0.08097
15:27659647:C:T	50	98	0.99	0.2907
15:27659709:A:C	50	100	1	0.01852
15:27659797:A:T	50	100	1	0.3154
15:27660050:A:T	50	100	1	0.3152
15:27660102:T:C	50	100	0.97	0.02015
15:27660191:C:T	50	100	0.99	0.1449
15:27660256:G:A	50	100	0.97	0.02469
15:27660404:A:G	50	100	1	0.01852
15:27660528:C:T	50	100	0.98	0.08206
15:27662755:C:A	50	100	0.98	0.2981
15:27662775:G:C	50	100	1	0.01852
15:27663376:G:A	50	100	0.84	0.01471
15:27663509:G:A	50	100	0.98	0.1681
15:27663570:G:A	50	100	0.99	0.4045
15:27663686:C:T	50	100	0.96	0.1411
15:27663788:C:T	50	100	0.98	0.05556
15:27663878:G:C	50	100	0.98	0.06336
15:27663946:C:T	50	100	1	0.1011
15:27664022:C:A	50	98	0.99	0.4975
15:27664278:A:G	50	96	0.99	0.1576
15:27664324:C:G	50	100	0.99	0.06336
15:27664539:A:G	50	100	0.99	0.06336
15:27664771:C:T	50	98	0.95	0.04031
15:27664904:T:G	50	100	0.99	0.06336
15:27665156:T:C	50	100	0.97	0.02524
15:27665157:C:T	50	100	1	0.06336
15:27665242:C:A	50	100	0.99	0.08279
15:27665372:G:A	50	98	0.98	0.2727
15:27665489:A:G	50	98	0.99	0.1696
15:27665551:C:T	50	100	1	0.05683
15:27665585:A:G	50	100	1	0.07771
15:27665655:T:C	50	100	1	0.1053
15:27665667:C:T	50	100	1	0.07771
15:27665805:T:G	50	100	1	0.1834
15:27666080:A:G	50	96	0.98	0.1349
15:27666145:G:A	50	100	1	0.07752
15:27666188:C:G	50	100	1	0.07752
15:27666337:T:C	50	100	1	0.1053
15:27666370:T:C	50	100	1	0.02088
15:27666426:C:T	50	100	0.98	0.04394
15:27666499:C:T	50	98	0.99	0.4976
15:27666551:T:A	50	100	1	0.07643
15:27666803:C:G	49	100	1	0.1008
15:27667157:T:G	50	100	1	0.07643
15:27667198:T:A	50	100	1	0.05447
15:27667264:C:T	50	100	0.99	0.03468
15:27667337:T:C	50	100	0.99	0.08243
15:27667570:C:T	50	100	1	0.1772
15:27667734:C:T	50	100	1	0.1776
15:27668017:C:G	50	100	1	0.07571
15:27668107:C:T	50	100	1	0.05501
15:27668252:C:T	50	100	1	0.1763
15:27668266:A:G	50	100	0.99	0.0207
15:27668844:G:T	50	100	0.99	0.1661
15:27669092:A:G	50	100	0.97	0.03994
15:27669400:G:A	50	96	0.99	0.3613
15:27669419:G:T	50	100	0.97	0.06609
15:27669737:C:T	50	100	0.99	0.1102
15:27669738:G:A	50	100	0.97	0.04085
15:27669943:C:T	50	100	0.98	0.05265
15:27670161:G:A	50	100	0.97	0.05283
15:27670423:T:C	50	100	0.99	0.08769
15:27670471:A:G	50	100	0.97	0.02741
15:27670837:C:A	50	100	0.97	0.03377
15:27671674:G:A	50	100	0.95	0.02288
15:27671788:A:G	50	100	0.99	0.4103
15:27671957:G:A	50	100	0.96	0.05283
15:27672140:C:T	50	100	0.86	0.02433
15:27672369:A:G	50	100	0.79	0.01089
15:27672691:C:T	50	100	0.95	0.05265
15:27672730:G:A	49	100	1	0.01888
15:27672833:C:T	50	100	0.99	0.1839
15:27673116:A:C	50	100	0.98	0.2765
15:27673358:G:A	50	98	0.86	0.03086
15:27673477:A:T	50	100	0.98	0.2772
15:27673531:C:T	50	98	0.84	0.04938
15:27673604:G:C	50	98	0.97	0.14
15:27673749:C:T	48	100	0.94	0.01162
15:27674238:C:T	49	100	0.75	0.03232
15:27674604:C:T	49	100	0.96	0.01507
15:27674864:C:T	49	100	0.94	0.0118
15:27675152:C:T	49	95.9	0.95	0.2538
15:27675202:G:A	49	98	0.91	0.08243
15:27676242:A:G	49	93.9	0.98	0.3134
15:27676399:T:C	49	98	0.92	0.01452
15:27676786:T:C	49	95.9	0.96	0.4259
15:27676895:G:A	49	100	0.94	0.01943
15:27677062:G:A	49	98	0.88	0.03794
15:27677621:T:C	49	100	0.92	0.01362
15:27677913:G:A	49	100	0.93	0.02142
15:27677962:C:G	49	98	0.91	0.05937
15:27678144:C:G	49	98	0.83	0.03867
15:27678197:T:G	49	93.9	0.97	0.3161
15:27678406:G:C	49	98	0.89	0.02614
15:27678729:T:G	49	98	0.84	0.03431
15:27679826:G:A	49	100	0.88	0.03214
15:27679904:T:C	49	100	0.84	0.0325
15:27680327:G:A	49	100	0.96	0.08733
15:27680350:T:A	49	95.9	0.96	0.474
15:27680650:C:T	49	98	0.91	0.05901
15:27680690:C:T	49	95.9	0.93	0.213
15:27680759:C:G	49	98	0.93	0.09096
15:27680810:C:T	47	85.1	0.83	0.1396
15:27680812:C:T	47	89.4	0.61	0.03867
15:27680928:C:T	49	98	0.95	0.3863
15:27681032:C:T	49	100	0.92	0.05901
15:27681133:G:A	49	100	0.86	0.01289
15:27681204:C:A	49	100	0.86	0.06391
15:27681353:G:A	49	91.8	0.94	0.3586
15:27682101:C:T	49	100	0.73	0.02542
15:27682556:G:A	49	100	0.88	0.1029
15:27682565:C:G	49	98	0.92	0.2128
15:27682802:G:A	50	100	0.85	0.04158
15:27683292:A:G	50	100	0.9	0.1111
15:27683545:G:A	50	100	0.91	0.03123
15:27683945:C:T	50	84	0.8	0.4348
15:27683978:C:T	50	96	0.83	0.1104
15:27684001:G:A	50	90	0.87	0.234
15:27684044:G:C	50	96	0.84	0.1258
15:27684082:A:C	50	84	0.84	0.2658
15:27684168:C:G	50	84	0.88	0.3125
15:27684247:C:A	50	100	0.98	0.01434
15:27684271:C:T	50	96	0.8	0.02251
15:27684314:G:A	50	98	0.92	0.1443
15:27684599:T:C	50	100	0.95	0.03649
15:27684659:T:C	50	90	0.95	0.2186
15:27684699:A:C	50	94	0.98	0.2487
15:27684714:A:G	50	94	0.93	0.396
15:27685070:G:A	50	94	0.98	0.2487
15:27685095:C:T	50	96	0.93	0.1066
15:27685295:A:T	50	100	0.93	0.02959
15:27685582:T:A	50	100	0.94	0.03159
15:27685835:A:G	50	100	0.94	0.01707
15:27687165:G:A	50	100	0.97	0.1759
15:27687181:C:T	50	96	0.98	0.3765
15:27687185:A:G	50	98	0.99	0.09586
15:27687598:A:G	50	98	0.99	0.09586
15:27687619:G:A	50	100	0.97	0.01906
15:27687756:C:T	50	98	0.98	0.3994
15:27687966:T:C	50	100	0.78	0.0374
15:27688549:C:G	50	100	0.99	0.3355
15:27688803:A:T	50	98	0.98	0.4793
15:27688937:C:T	50	100	0.99	0.1737
15:27688976:G:A	50	100	0.99	0.1881
15:27689092:T:C	50	100	1	0.01416
15:27689160:G:T	50	100	0.98	0.03268
15:27689357:G:A	50	100	0.99	0.2841
15:27689609:C:T	50	100	1	0.01434
15:27689610:G:A	50	100	0.99	0.1739
15:27689828:C:G	50	98	0.99	0.2507
15:27690068:G:T	50	100	0.96	0.01144
15:27690090:C:T	50	98	0.99	0.2507
15:27690134:C:T	50	98	0.99	0.2496
15:27690228:A:G	50	96	0.99	0.4506
15:27690278:G:T	50	98	0.99	0.2507
15:27690342:T:G	50	100	0.99	0.1743
15:27690461:G:A	50	96	0.99	0.408
15:27690564:G:A	50	100	0.99	0.01525
15:27690743:G:A	50	96	0.98	0.3725
15:27690744:G:A	50	100	0.99	0.1741
15:27690846:C:T	50	100	0.99	0.09586
15:27690996:G:C	50	96	0.99	0.4078
15:27691617:T:C	50	98	0.98	0.2351
15:27691697:G:T	50	98	0.7	0.02288
15:27692007:G:A	50	100	0.99	0.1803
15:27692045:T:A	50	98	0.99	0.03686
15:27692181:C:A	50	100	1	0.09586
15:27692228:T:C	50	100	0.99	0.01398
15:27692433:G:A	50	100	0.98	0.01543
15:27693086:G:A	50	100	1	0.09804
15:27693094:T:C	50	100	0.99	0.3406
15:27693701:C:T	50	100	1	0.09477
15:27693802:A:G	50	98	0.99	0.2769
15:27694045:G:A	50	100	0.99	0.1805
15:27694334:A:C	50	100	0.98	0.1754
15:27695013:A:G	50	98	0.98	0.4386
15:27695193:A:G	50	100	0.98	0.1981
15:27695434:C:A	50	98	0.98	0.2253
15:27695435:G:A	50	100	0.94	0.06463
15:27695439:C:T	50	98	0.98	0.4205
15:27695708:T:A	50	98	0.97	0.3983
15:27696081:G:A	48	97.9	0.98	0.3791
15:27696238:C:A	50	100	0.96	0.02088
15:27696368:C:G	50	100	0.99	0.1992
15:27696416:A:C	50	98	0.99	0.1992
15:27696449:C:T	50	100	0.92	0.02306
15:27696452:T:C	50	98	0.96	0.2251
15:27696471:C:T	50	100	0.98	0.10780000000000001
15:27696751:C:T	50	98	0.98	0.4208
15:27696798:A:G	50	100	0.97	0.02088
15:27696981:G:C	50	100	0.96	0.1993
15:27697478:G:A	50	100	0.9	0.01162
15:27697808:C:T	50	100	0.98	0.01943
15:27697895:G:C	50	100	0.98	0.01943
15:27698148:G:A	50	98	0.98	0.4691
15:27698193:G:A	50	100	0.95	0.03976
15:27698237:C:T	50	100	0.91	0.02651
15:27698272:G:A	50	96	0.97	0.331
15:27698835:G:A	50	100	0.98	0.2273
15:27698840:G:A	50	100	0.94	0.02487
15:27698871:G:A	50	100	0.96	0.4105
15:27698873:C:T	50	98	0.96	0.2351
15:27699101:C:T	49	100	0.98	0.1959
15:27699278:C:G	50	100	0.99	0.1959
15:27699345:G:A	50	100	0.87	0.01416
15:27700177:C:T	50	98	0.98	0.1489
15:27700462:G:A	50	98	0.98	0.1491
15:27701080:T:C	50	100	0.95	0.01053
15:27701118:C:A	50	100	0.98	0.03631
15:27701497:G:A	50	100	0.96	0.3814
15:27701501:C:T	50	98	0.96	0.2347
15:27702020:A:G	50	98	0.96	0.3951
15:27702180:T:C	50	98	0.68	0.01834
15:27702269:G:A	50	98	0.95	0.4145
15:27702613:C:G	50	100	0.89	0.05737
15:27702777:G:A	50	100	0.89	0.05737
15:27702797:T:C	50	96	0.91	0.2026
15:27703131:G:A	50	100	0.91	0.1189
15:27703637:G:T	50	100	0.94	0.3154
15:27703894:C:T	50	98	0.96	0.4139
15:27703908:G:A	50	100	0.87	0.01344
15:27703972:A:G	50	96	0.96	0.4241
15:27704006:T:A	50	100	0.88	0.01325
15:27704135:A:C	50	100	0.95	0.3252
15:27704786:C:G	50	98	0.88	0.1149
15:27704795:G:T	50	98	0.94	0.06808
15:27705181:T:C	50	90	0.89	0.2485
15:27706761:A:G	50	96	0.88	0.3115
15:27706889:C:T	50	100	0.97	0.08878
15:27707187:C:A	50	100	0.85	0.1051
15:27707535:G:A	50	100	0.92	0.06082
15:27708446:C:T	50	100	0.96	0.08969
15:27708707:A:T	50	100	0.66	0.02723
15:27709307:C:G	50	100	0.85	0.1055
15:27709398:A:G	50	100	0.88	0.01834
15:27710277:A:G	50	100	0.98	0.01797
15:27710408:T:C	50	98	0.8	0.02705
15:27710461:A:C	50	100	0.96	0.0305
15:27710694:C:A	50	100	0.89	0.01797
15:27712451:C:G	50	100	0.99	0.01797
15:27714154:C:A	50	100	0.97	0.09423
15:27714190:T:C	50	100	0.91	0.03086
15:27714426:C:T	50	100	0.85	0.1049
15:27714563:C:T	50	96	0.9	0.07516
15:27714588:A:C	50	100	0.96	0.0305
15:27715176:T:C	50	100	0.75	0.01598
15:27715304:T:C	50	100	0.96	0.02633
15:27715409:C:T	50	100	0.89	0.0354
15:27715759:A:G	50	100	0.76	0.03159
15:27715800:G:A	50	100	0.9	0.03032
15:27715805:T:A	50	100	0.89	0.03504
15:27715911:G:C	50	100	0.98	0.1035
15:27715924:G:T	50	100	0.98	0.1002
15:27716401:C:T	50	100	0.85	0.112
15:27716413:A:G	50	100	0.97	0.104
15:27716415:G:C	50	100	0.86	0.1122
15:27716505:A:G	50	100	0.97	0.1038
15:27716752:A:C	50	100	0.97	0.104
15:27716957:G:A	50	100	0.98	0.01816
15:27717238:C:T	50	100	0.96	0.08824
15:27717350:T:C	50	100	0.96	0.1009
15:27717616:C:T	50	100	0.94	0.06718
15:27718272:G:A	50	100	0.89	0.03922
15:27718682:T:C	50	98	0.97	0.01198
15:27719610:G:A	50	98	0.87	0.1639
15:27719665:G:A	50	98	0.88	0.1639
15:27720644:G:A	50	90	0.85	0.4375
15:27720679:C:A	50	98	0.76	0.01816
15:27720763:C:T	50	100	0.85	0.01761
15:27720773:T:C	50	100	0.84	0.05174
15:27721580:C:T	50	98	0.85	0.1641
15:27722666:C:T	49	98	0.68	0.03431
15:27722753:T:C	48	79.2	0.86	0.3065
15:27722764:T:C	49	98	0.77	0.0207
15:27722814:T:C	49	98	0.86	0.04811
15:27722902:C:T	50	100	0.85	0.04739
15:27722966:C:T	50	100	0.84	0.04739
15:27723352:C:T	50	90	0.87	0.3537
15:27723909:G:T	50	90	0.86	0.3348
15:27723910:T:C	50	92	0.86	0.3351
15:27723945:C:T	50	98	0.9	0.01216
15:27724232:A:T	50	92	0.85	0.2999
15:27724420:G:A	50	94	0.86	0.4272
15:27724473:G:T	50	98	0.61	0.03849
15:27724592:G:A	50	98	0.9	0.01616
15:27724600:C:T	50	94	0.8	0.04539
15:27724614:A:G	49	89.8	0.75	0.1019
15:27724765:C:A	50	94	0.84	0.06318
15:27724973:G:T	50	98	0.87	0.05683
15:27725033:G:A	50	96	0.89	0.09277
15:27725118:T:C	50	96	0.87	0.0955
15:27725298:C:T	50	98	0.89	0.09513
15:27725319:A:G	50	98	0.9	0.1037
15:27725357:A:G	50	96	0.85	0.01652
15:27725582:C:T	50	98	0.92	0.104
15:27725661:C:T	50	98	0.93	0.1042
15:27725807:G:A	50	98	0.93	0.1046
15:27725820:T:C	50	98	0.9	0.0138
15:27725841:T:C	50	100	0.9	0.01398
15:27726067:C:T	50	96	0.9	0.01688
15:27726094:T:C	50	98	0.94	0.1048
15:27726125:T:C	50	98	0.94	0.1044
15:27726142:C:T	50	98	0.8	0.02887
15:27726159:G:C	50	98	0.94	0.1046
15:27726404:G:A	50	98	0.94	0.1046
15:27726407:A:G	50	96	0.93	0.08678
15:27726493:G:A	50	90	0.83	0.2553
15:27726799:G:A	50	98	0.9	0.03214
15:27726909:G:A	50	88	0.86	0.431
15:27727274:A:G	50	90	0.87	0.4134
15:27727311:C:T	50	100	0.94	0.09713
15:27728137:G:A	50	98	0.8	0.03849
15:27728252:C:T	50	100	0.93	0.04394
15:27728264:C:T	50	100	0.77	0.01271
15:27728350:A:C	50	98	0.94	0.04539
15:27728416:C:A	50	100	0.92	0.06409
15:27728556:C:G	50	98	0.82	0.07825
15:27729774:T:C	50	100	0.7	0.02505
15:27730346:A:G	50	94	0.91	0.4385
15:27730408:A:C	50	100	0.81	0.06718
15:27730632:C:A	50	98	0.93	0.429
15:27730663:A:G	50	98	0.93	0.4281
15:27730789:C:T	44	86.4	0.95	0.4414
15:27730989:A:T	50	100	0.95	0.4483
15:27731451:T:G	50	100	0.96	0.4639
15:27732041:T:C	50	94	0.94	0.1803
15:27732162:A:G	50	100	0.94	0.07825
15:27732352:G:A	50	100	0.94	0.07825
15:27732633:T:C	50	100	0.96	0.07734
15:27732738:G:A	50	94	0.96	0.266
15:27733208:C:T	50	100	0.97	0.07698
15:27733488:C:T	50	100	0.99	0.4488
15:27733986:C:T	50	100	0.98	0.06699
15:27733988:C:T	50	100	0.95	0.04575
15:27734034:A:C	50	100	0.99	0.457
15:27734138:T:C	50	96	0.72	0.02033
15:27734185:G:A	50	100	0.96	0.01017
15:27734279:T:C	50	88	0.99	0.4493
15:27734420:C:T	50	98	0.99	0.4488
15:27734421:A:G	50	94	0.92	0.09168
15:27734479:C:T	50	100	0.99	0.4728
15:27734495:G:A	50	92	0.98	0.3831
15:27734496:C:A	50	100	0.98	0.07716
15:27734866:T:A	50	100	0.99	0.449
15:27734890:T:A	50	98	0.98	0.4259
15:27734960:T:G	50	96	0.98	0.3831
15:27735246:G:A	50	100	0.98	0.07716
15:27735438:G:A	50	100	0.99	0.4486
15:27735459:C:T	50	100	0.96	0.04575
15:27735726:A:G	50	98	0.99	0.4486
15:27736769:A:G	50	98	0.96	0.2707
15:27737000:G:A	50	100	0.98	0.4254
15:27737315:T:C	50	100	0.99	0.4486
15:27737491:C:A	50	100	0.99	0.4483
15:27737540:A:G	50	100	0.98	0.06718
15:27737590:A:G	50	100	0.96	0.01035
15:27737693:C:T	50	100	0.84	0.01616
15:27737744:G:T	50	100	0.97	0.4479
15:27737775:G:A	50	100	0.95	0.0463
15:27737807:A:C	50	100	0.97	0.4566
15:27738119:T:A	50	98	0.96	0.3177
15:27738473:T:C	50	98	0.95	0.183
15:27738490:T:C	50	92	0.95	0.4052
15:27738542:T:C	50	92	0.95	0.4058
15:27738607:C:T	50	98	0.95	0.1834
15:27738628:G:A	50	90	0.92	0.4009
15:27738678:T:C	50	100	0.95	0.1026
15:27738692:G:A	50	94	0.93	0.2731
15:27738697:C:T	50	88	0.93	0.4729
15:27738722:G:A	50	88	0.94	0.4261
15:27738733:G:A	50	88	0.94	0.4261
15:27739039:G:A	50	88	0.94	0.439
15:27739226:A:G	50	92	0.95	0.2208
15:27739445:T:C	49	100	0.95	0.01017
15:27739504:G:A	50	100	0.97	0.01035
15:27739570:C:T	50	100	0.97	0.01017
15:27740052:A:G	50	98	0.94	0.1732
15:27740226:A:C	50	96	0.94	0.4363
15:27740468:T:G	50	96	0.95	0.4847
15:27741315:G:C	50	98	0.74	0.01162
15:27741526:G:A	50	98	0.96	0.08932
15:27742453:C:A	50	100	0.74	0.01616
15:27742573:G:A	50	100	0.9	0.01652
15:27742842:G:A	50	94	0.97	0.402
15:27742932:C:T	50	96	0.97	0.3916
15:27742950:C:A	50	92	0.95	0.2041
15:27743004:T:C	50	94	0.94	0.185
15:27743027:A:G	50	98	0.93	0.0955
15:27743194:G:A	50	96	0.97	0.402
15:27743337:T:C	50	96	0.94	0.3831
15:27743532:T:C	50	100	0.92	0.01543
15:27743755:G:A	50	100	0.98	0.01035
15:27743786:G:A	50	88	0.96	0.1727
15:27744236:G:A	50	98	0.65	0.0158
15:27744846:T:C	50	100	0.98	0.01017
15:27744848:A:G	50	96	0.61	0.01598
15:27744945:A:T	50	96	0.98	0.3938
15:27745226:C:T	50	98	0.97	0.3762
15:27745284:T:C	50	100	0.98	0.01017
15:27745292:T:A	50	98	0.95	0.09441
15:27745626:T:C	50	100	0.81	0.01344
15:27745657:G:C	50	94	0.95	0.3471
15:27746054:T:C	50	92	0.96	0.2182
15:27746100:T:C	50	100	0.98	0.01017
15:27746421:G:A	50	98	0.69	0.03813
15:27746500:C:T	50	94	0.94	0.1705
15:27746578:C:T	50	92	0.94	0.2318
15:27746862:T:C	50	98	0.94	0.2562
15:27747592:C:T	50	92	0.92	0.2638
15:27748310:T:G	50	92	0.94	0.4087
15:27748766:T:G	50	98	0.65	0.03813
15:27748884:G:A	50	96	0.93	0.1901
15:27748997:C:T	50	100	0.99	0.01307
15:27749585:A:C	50	94	0.89	0.4884
15:27750264:T:C	50	100	0.96	0.01997
15:27750272:G:A	50	98	0.78	0.1861
15:27750367:C:T	50	92	0.77	0.1391
15:27750471:G:C	50	98	0.81	0.02923
15:27750559:T:C	50	94	0.72	0.2571
15:27750825:T:C	50	94	0.84	0.1089
15:27751186:G:A	50	98	0.88	0.05265
15:27751794:C:T	50	100	0.99	0.01235
15:27752101:G:A	50	98	0.92	0.1151
15:27752240:C:T	50	100	0.96	0.07553
15:27752377:A:C	50	100	0.91	0.02578
15:27752492:A:G	50	98	0.95	0.1536
15:27752658:C:T	50	98	0.88	0.09949
15:27752727:C:G	49	98	0.96	0.06899
15:27752754:A:T	50	98	0.88	0.1073
15:27753089:T:C	50	100	0.99	0.03014
15:27753157:T:C	50	98	0.95	0.1291
15:27753246:T:C	50	100	0.99	0.03014
15:27753506:G:A	50	98	0.91	0.03486
15:27753594:A:G	50	100	0.99	0.03014
15:27753675:G:T	50	98	0.93	0.2898
15:27754176:G:A	50	100	0.91	0.0374
15:27754218:C:G	50	100	0.84	0.0354
15:27754296:G:A	50	98	0.96	0.1908
15:27754690:A:G	50	100	0.96	0.06536
15:27755338:T:C	50	100	0.99	0.03014
15:27755871:A:C	50	94	0.94	0.4668
15:27756316:G:T	50	100	0.99	0.03014
15:27756503:A:G	50	100	0.97	0.01816
15:27756712:T:C	50	100	0.96	0.1556
15:27756881:G:T	50	100	0.93	0.02524
15:27756888:T:G	50	98	0.95	0.1193
15:27756913:T:C	50	94	0.94	0.3707
15:27757021:C:T	50	100	0.95	0.06536
15:27757116:G:A	50	100	0.96	0.1512
15:27757741:A:G	50	100	0.92	0.02524
15:27757772:A:G	50	100	0.93	0.02487
15:27758189:G:A	50	98	0.97	0.3081
15:27758238:A:G	50	100	0.95	0.06536
15:27758643:A:G	50	94	0.93	0.2574
15:27759658:C:T	50	100	0.95	0.06536
15:27759825:G:A	50	96	0.96	0.3548
15:27761160:C:T	50	94	0.95	0.3711
15:27762301:C:T	50	100	0.77	0.01398
15:27762330:A:G	50	98	0.96	0.2155
15:27762821:T:C	50	100	0.97	0.0561
15:27763513:A:G	50	100	0.92	0.06572
15:27763595:G:C	50	100	0.94	0.06554
15:27764410:A:G	50	98	0.96	0.1912
15:27765194:T:A	50	100	0.97	0.05592
15:27765762:G:C	50	100	0.95	0.06572
15:27766017:C:T	50	100	1	0.01271
15:27766022:C:T	50	100	0.97	0.1489
15:27766505:G:T	50	98	0.96	0.191
15:27766748:C:T	50	98	0.96	0.1195
15:27767101:T:C	50	100	0.97	0.05646
15:27767107:T:C	50	96	0.98	0.4397
15:27767171:C:T	50	100	0.96	0.04339
15:27767175:T:G	50	100	0.93	0.03195
15:27767192:A:C	50	100	0.97	0.05646
15:27767489:G:A	50	100	0.93	0.03014
15:27767510:G:C	50	98	0.97	0.4372
15:27767511:G:T	50	98	0.97	0.4372
15:27767768:C:A	50	100	0.96	0.1474
15:27768382:C:T	49	98	0.94	0.155
15:27768454:T:C	50	98	0.94	0.1549
15:27768493:G:A	50	98	0.96	0.1914
15:27768926:A:G	50	100	0.93	0.254
15:27768958:C:T	50	94	0.93	0.2879
15:27768996:C:T	50	100	0.79	0.01126
15:27769366:A:G	50	100	0.97	0.061
15:27769541:G:C	50	100	0.97	0.06028
15:27769614:C:T	50	100	0.97	0.06155
15:27769699:A:G	50	100	0.92	0.03413
15:27769841:T:C	50	100	0.95	0.06354
15:27769927:G:A	49	100	0.81	0.04702
15:27769972:T:C	50	100	0.94	0.05919
15:27770219:G:A	50	100	0.83	0.04775
15:27770439:C:G	50	98	0.89	0.04993
15:27770546:G:A	50	98	0.84	0.03903
15:27770582:C:T	50	100	0.93	0.01688
15:27770626:C:T	50	98	0.96	0.01616
15:27770781:C:T	46	91.3	0.65	0.04793
15:27770788:T:C	46	97.8	0.81	0.02142
15:27770796:C:T	46	97.8	0.72	0.01924
15:27770882:G:C	48	97.9	0.82	0.02796
15:27770895:T:C	46	84.8	0.8	0.4737
15:27770952:A:T	44	95.5	0.74	0.03831
15:27771021:T:C	47	93.6	0.79	0.09277
15:27771155:G:T	50	96	0.77	0.04085
15:27771419:G:A	50	96	0.78	0.08025
15:27771477:C:T	50	100	0.8	0.02669
15:27771593:G:A	50	100	0.72	0.0216
15:27772290:T:C	50	96	0.92	0.159
15:27772579:A:C	50	100	0.85	0.02487
15:27773356:G:A	50	98	0.91	0.01035
15:27773509:G:T	50	100	0.96	0.2246
15:27773547:G:C	50	100	0.92	0.02215
15:27773884:T:G	50	100	0.92	0.01434
15:27774171:C:G	50	100	0.8	0.07081
15:27774239:C:T	50	100	0.93	0.01434
15:27774981:C:T	50	100	0.88	0.01416
15:27775242:A:G	50	96	0.95	0.423
15:27775749:T:C	50	98	0.96	0.4199
15:27775777:C:G	50	98	0.91	0.02088
15:27776252:C:G	50	100	0.98	0.2023
15:27776357:C:T	50	96	0.96	0.4074
15:27776742:G:A	50	100	0.98	0.1992
15:27776815:T:G	50	100	0.99	0.1418
15:27777006:T:A	50	100	0.82	0.03086
15:27777214:C:T	50	100	0.93	0.1102
15:27777604:C:A	50	100	0.98	0.2008
15:27777915:T:C	50	100	0.95	0.02669
15:27778534:A:G	50	100	0.9	0.01961
15:27779056:G:A	50	100	0.79	0.02052
15:27779645:T:C	50	100	0.98	0.1423
15:27780074:G:A	50	98	0.88	0.02378
15:27780076:A:G	50	100	0.94	0.1077
15:27780082:A:G	50	100	0.89	0.01652
15:27780924:A:C	50	100	0.95	0.03123
15:27781789:G:A	50	100	0.99	0.1418
15:27781954:G:A	50	100	0.98	0.4962
15:27783102:A:G	50	100	0.99	0.1483
15:27784304:T:C	50	100	0.99	0.1416
15:27784344:C:A	50	100	0.99	0.2046
15:27784854:G:A	50	100	0.98	0.4891
15:27784897:G:C	50	100	0.99	0.2044
15:27785012:A:T	50	100	0.99	0.2044
15:27785189:A:C	50	100	0.98	0.01398
15:27785515:T:A	50	100	0.99	0.205
15:27786099:C:T	50	100	0.98	0.1634
15:27786372:C:A	50	100	0.98	0.3749
15:27788579:G:A	50	100	0.99	0.02451
15:27789763:C:T	50	100	0.99	0.2053
15:27790307:T:C	50	86	0.85	0.1146
15:27790424:T:C	50	100	0.95	0.1111
15:27790504:C:T	50	100	0.99	0.02614
15:27790512:T:C	50	100	0.98	0.1403
15:27790520:G:A	50	100	0.98	0.1614
15:27790746:G:C	50	100	0.99	0.2052
15:27790844:A:C	50	98	0.87	0.02633
15:27792525:C:G	50	98	0.76	0.03704
15:27792639:T:G	50	100	0.98	0.1405
15:27792891:G:A	50	100	0.97	0.04611
15:27794105:T:C	50	98	0.97	0.3684
15:27794609:A:G	50	100	1	0.01434
15:27794821:T:C	50	100	1	0.0138
15:27795070:C:T	50	100	1	0.01398
15:27795075:G:A	50	98	0.96	0.1621
15:27795441:C:T	50	100	0.96	0.01525
15:27795515:T:C	50	100	0.95	0.01525
15:27795611:A:G	50	96	0.96	0.3649
15:27795765:T:C	50	100	0.95	0.01543
15:27796097:A:G	50	100	0.94	0.01543
15:27796161:C:G	50	100	0.95	0.155
15:27796254:T:A	50	100	0.94	0.01543
15:27796327:G:A	50	100	0.94	0.01543
15:27796369:C:T	50	100	0.91	0.01725
15:27796573:G:A	50	100	0.86	0.0118
15:27796657:C:T	50	100	0.95	0.1587
15:27796781:C:T	50	98	0.96	0.4962
15:27796793:T:C	50	98	0.96	0.4962
15:27797008:G:A	50	98	0.95	0.1409
15:27797286:C:T	50	90	0.91	0.1296
15:27798244:T:C	50	100	0.98	0.1785
15:27798967:A:G	50	98	0.97	0.2068
15:27799083:T:C	50	100	0.98	0.2582
15:27799154:G:T	50	98	0.96	0.2001
15:27799289:T:C	50	98	0.99	0.4301
15:27799396:G:A	50	98	0.98	0.3538
15:27799570:T:C	49	100	1	0.1485
15:27799606:G:A	50	98	0.98	0.3542
15:27800369:T:A	50	100	0.99	0.1786
15:27800388:A:G	50	100	0.99	0.4296
15:27800391:G:A	50	98	0.98	0.3658
15:27800744:T:G	50	100	1	0.02269
15:27801801:C:A	50	100	1	0.02179
15:27802148:A:G	50	100	1	0.4176
15:27802347:A:G	50	96	0.65	0.03014
15:27802457:A:T	50	100	0.92	0.07625
15:27802623:C:G	50	100	1	0.4178
15:27803046:G:A	50	100	1	0.4172
15:27803167:C:G	50	100	0.99	0.1498
15:27803335:C:T	50	100	0.98	0.04412
15:27803449:C:T	50	100	0.72	0.02469
15:27803531:G:C	50	100	1	0.0216
15:27803589:G:A	50	100	0.99	0.1785
15:27803664:G:A	50	100	1	0.4172
15:27804024:A:C	50	100	1	0.02215
15:27804027:T:C	50	100	0.99	0.01924
15:27804158:A:G	50	100	1	0.4174
15:27804365:A:G	50	100	0.99	0.2235
15:27804553:T:C	50	100	0.99	0.04303
15:27804762:A:G	50	100	0.98	0.3676
15:27805029:G:A	50	100	1	0.01452
15:27805134:A:G	50	100	1	0.1801
15:27805191:G:A	50	100	0.99	0.0443
15:27805438:G:A	50	100	0.96	0.1654
15:27805544:T:A	50	100	1	0.2248
15:27805857:G:A	50	100	0.94	0.0216
15:27805885:A:G	50	100	0.99	0.2248
15:27806436:T:A	50	100	0.99	0.2251
15:27806478:T:C	50	100	1	0.1806
15:27806674:T:C	50	100	0.99	0.224
15:27806798:G:A	50	100	0.96	0.04539
15:27806913:G:A	50	100	0.99	0.2242
15:27806928:T:C	50	100	1	0.1801
15:27807153:C:A	50	100	1	0.2179
15:27807185:C:T	50	100	1	0.2179
15:27807495:T:G	50	100	0.99	0.0138
15:27807508:C:T	50	100	1	0.1939
15:27808337:T:C	50	100	1	0.2179
15:27808411:A:G	50	100	1	0.1797
15:27808463:C:T	50	100	1	0.01979
15:27808578:C:T	50	100	1	0.01162
15:27808632:C:T	50	100	0.99	0.2179
15:27808816:A:G	50	100	1	0.2179
15:27808820:G:A	50	100	1	0.2179
15:27808998:A:G	50	100	1	0.1799
15:27809200:G:A	50	98	1	0.4611
15:27810386:T:C	50	100	0.99	0.2173
15:27810470:C:T	50	100	0.99	0.2173
15:27810626:C:T	50	100	0.99	0.2175
15:27811366:A:G	50	100	0.99	0.2175
15:27811737:G:A	50	100	0.99	0.03776
15:27812265:A:T	50	100	0.91	0.05646
15:27812448:G:C	50	100	1	0.3889
15:27812704:A:C	50	100	1	0.3696
15:27812717:C:G	50	100	1	0.3782
15:27812944:T:C	50	98	1	0.1654
15:27813513:G:C	50	100	0.98	0.06536
15:27813762:A:G	49	100	1	0.3807
15:27813992:G:A	50	100	1	0.1943
15:27814100:A:G	50	100	0.98	0.01307
15:27814381:G:C	50	100	1	0.02288
15:27814631:A:G	50	100	1	0.1941
15:27814951:G:T	50	98	0.99	0.3789
15:27815045:G:A	50	100	1	0.3809
15:27815483:G:A	50	100	1	0.3811
15:27815703:G:C	50	100	1	0.3807
15:27816070:G:T	50	100	1	0.3845
15:27816530:C:T	50	100	1	0.4468
15:27816632:A:C	50	100	1	0.159
15:27816895:G:A	50	100	0.98	0.06481
15:27816979:G:A	50	100	0.81	0.03413
15:27817259:A:G	50	100	1	0.4631
15:27817314:C:T	50	100	0.98	0.01961
15:27817468:C:T	50	100	0.99	0.2936
15:27817832:C:T	50	100	1	0.4631
15:27818117:T:C	50	100	1	0.4631
15:27818215:C:T	50	100	1	0.1937
15:27818314:G:A	50	100	1	0.01943
15:27818504:A:G	50	98	0.96	0.09078
15:27818606:G:A	50	100	0.78	0.03413
15:27819119:C:T	50	96	0.69	0.01017
15:27819887:C:T	50	100	1	0.4635
15:27819889:T:G	50	100	1	0.4633
15:27819940:C:T	50	100	1	0.4633
15:27820104:C:T	50	100	1	0.3706
15:27820195:T:A	50	100	1	0.4633
15:27820229:G:A	50	100	1	0.4608
15:27820455:A:C	50	100	1	0.4635
15:27820624:C:T	50	100	0.98	0.06518
15:27821463:C:G	50	100	1	0.02306
15:27821485:C:T	50	100	1	0.2496
15:27821716:T:C	49	100	1	0.4526
15:27821843:G:A	50	100	1	0.2028
15:27822458:G:A	50	100	1	0.4608
15:27822473:T:C	50	100	1	0.4608
15:27822551:G:A	50	100	1	0.4608
15:27822853:C:T	50	100	1	0.461
15:27822860:G:A	50	100	1	0.461
15:27822937:C:T	50	100	1	0.461
15:27823080:A:G	50	100	1	0.461
15:27823155:G:C	50	100	1	0.461
15:27823173:C:T	50	100	1	0.461
15:27823176:G:A	50	100	1	0.1935
15:27823202:C:T	50	100	1	0.2003
15:27823334:G:A	50	100	0.96	0.06373
15:27823674:A:C	50	100	1	0.2498
15:27823712:C:T	50	100	1	0.1503
15:27823737:G:A	50	100	0.94	0.01997
15:27823880:T:C	50	100	1	0.461
15:27823895:G:A	50	100	1	0.461
15:27823922:T:G	50	100	1	0.461
15:27824362:C:T	50	100	1	0.01943
15:27824751:A:G	50	98	1	0.461
15:27824837:C:T	50	100	1	0.4659
15:27825135:A:G	50	100	1	0.461
15:27825235:G:A	50	100	1	0.01943
15:27825295:G:A	50	100	1	0.461
15:27825493:G:A	50	100	1	0.04956
15:27825594:G:A	50	100	1	0.466
15:27825626:C:T	50	98	1	0.4611
15:27825631:G:C	50	98	1	0.4729
15:27825678:G:A	50	100	0.93	0.04049
15:27825812:T:C	50	100	0.93	0.04049
15:27826027:T:A	50	100	1	0.4615
15:27826062:A:T	50	100	1	0.4617
15:27826156:C:T	50	100	1	0.4617
15:27826251:C:T	50	100	0.96	0.06391
15:27826421:C:T	50	100	1	0.4615
15:27826541:A:G	50	100	1	0.1599
15:27826586:C:T	50	100	1	0.4617
15:27826761:G:T	50	100	1	0.4617
15:27826762:C:T	50	100	1	0.4617
15:27826765:C:T	50	100	1	0.4617
15:27826787:C:T	50	100	1	0.1941
15:27826814:G:A	50	100	1	0.1941
15:27827011:T:C	48	100	1	0.4617
15:27827082:A:G	50	100	1	0.4615
15:27827184:G:A	50	100	1	0.4615
15:27827248:C:T	50	100	1	0.09041
15:27827422:T:C	50	100	1	0.4615
15:27827450:C:T	50	98	0.99	0.4644
15:27827454:G:A	50	98	1	0.4615
15:27827683:T:C	50	100	1	0.02651
15:27827749:G:A	50	100	1	0.4615
15:27827908:C:T	50	100	0.99	0.4653
15:27827933:G:A	50	100	1	0.461
15:27828221:G:A	50	100	1	0.461
15:27828335:G:A	50	100	1	0.4731
15:27828508:G:A	50	100	1	0.4608
15:27828612:C:T	50	100	1	0.1939
15:27829674:G:A	50	100	0.94	0.02233
15:27830004:G:A	50	100	1	0.2035
15:27830180:T:C	50	100	0.86	0.01979
15:27830354:G:T	50	100	0.99	0.4648
15:27830796:C:T	50	100	1	0.0167
15:27831054:A:G	50	100	1	0.167
15:27831066:C:T	50	100	1	0.167
15:27831097:C:G	50	100	1	0.1944
15:27831683:A:G	50	100	1	0.4626
15:27831857:C:A	50	100	0.99	0.4655
15:27831958:C:T	50	100	1	0.2264
15:27832014:T:C	50	100	1	0.1589
15:27832162:T:C	50	100	1	0.4624
15:27832458:C:G	50	100	1	0.0167
15:27832816:G:T	50	100	1	0.1589
15:27832867:C:T	50	98	1	0.0167
15:27832982:T:A	50	100	1	0.06627
15:27833290:A:G	50	100	1	0.4622
15:27833688:C:T	50	100	1	0.02269
15:27834060:G:A	50	100	1	0.01743
15:27834294:A:G	50	100	0.99	0.1592
15:27834448:T:A	50	100	1	0.236
15:27834714:G:A	50	100	1	0.2286
15:27834915:C:T	50	100	0.99	0.4735
15:27834966:G:T	50	100	1	0.203
15:27835020:T:C	50	100	1	0.1587
15:27835221:A:G	50	100	0.99	0.3143
15:27835274:G:A	50	98	0.99	0.4617
15:27835354:C:A	50	100	0.99	0.06572
15:27835438:A:G	49	100	0.99	0.248
15:27835444:G:A	50	98	0.85	0.03613
15:27835546:T:C	50	100	0.97	0.2689
15:27835714:A:G	50	100	0.98	0.2482
15:27835742:G:A	50	100	0.99	0.2066
15:27836394:G:T	50	100	0.99	0.3273
15:27836409:T:C	50	100	1	0.0167
15:27836876:G:C	50	96	0.96	0.2896
15:27837024:A:G	50	100	0.98	0.2242
15:27837025:G:T	50	100	1	0.01652
15:27837072:G:A	50	100	0.98	0.2064
15:27837105:C:T	50	100	0.98	0.07371
15:27837683:C:T	50	96	0.95	0.254
15:27837771:C:T	50	98	0.85	0.01162
15:27838061:G:C	50	100	0.93	0.2053
15:27838277:C:T	50	100	0.97	0.183
15:27838938:T:C	50	100	0.98	0.431
15:27839034:C:A	50	100	0.97	0.3796
15:27839992:A:C	50	100	0.99	0.1371
15:27840030:A:T	50	96	0.81	0.01652
15:27840031:C:A	50	96	0.81	0.01652
15:27840054:C:A	50	100	0.99	0.3618
15:27840722:G:T	50	100	0.99	0.06627
15:27840836:G:A	50	96	0.78	0.0167
15:27840900:A:G	50	100	0.99	0.01707
15:27840936:A:G	50	100	1	0.03359
15:27841217:A:G	50	100	0.99	0.06881
15:27841250:C:T	50	100	0.99	0.3268
15:27841435:C:T	50	100	1	0.1369
15:27841591:A:T	50	100	0.99	0.2578
15:27842088:A:G	50	100	1	0.01017
15:27842301:C:T	50	100	1	0.1098
15:27842535:C:T	50	100	1	0.01398
15:27843046:C:T	50	100	0.99	0.2573
15:27843259:C:T	50	100	1	0.03395
15:27843521:A:T	50	100	1	0.04775
15:27843549:C:T	50	100	0.99	0.01652
15:27843632:T:C	50	100	1	0.1091
15:27843767:C:T	50	100	1	0.05011
15:27843768:G:A	50	100	0.99	0.2574
15:27843874:G:A	50	100	1	0.06917
15:27844080:C:T	50	100	0.99	0.2573
15:27844192:C:T	50	100	0.99	0.1102
15:27844419:T:C	50	100	1	0.06917
15:27844776:C:T	50	100	1	0.2578
15:27844781:G:A	50	100	0.99	0.01652
15:27845027:C:T	50	100	1	0.2576
15:27845180:G:A	50	100	1	0.11
15:27845577:G:A	50	100	1	0.03377
15:27845662:A:C	50	100	1	0.3021
15:27845680:G:A	50	100	1	0.02814
15:27845686:C:T	50	100	1	0.4646
15:27845718:G:A	50	100	0.99	0.0167
15:27845741:G:A	50	100	0.97	0.03377
15:27845815:A:G	50	100	1	0.2602
15:27845858:C:A	50	100	1	0.11
15:27845876:G:A	50	100	1	0.26
15:27846099:G:C	50	98	1	0.1098
15:27846144:G:A	50	100	1	0.465
15:27846301:T:G	50	100	0.99	0.04793
15:27846342:C:T	50	100	1	0.465
15:27846365:C:T	50	100	1	0.03377
15:27846440:C:A	50	100	0.99	0.04412
15:27846555:A:G	50	100	1	0.3083
15:27846602:C:G	50	100	0.99	0.04829
15:27846637:C:T	50	100	1	0.4648
15:27846881:T:C	50	100	0.99	0.04793
15:27847243:T:C	50	100	1	0.157
15:27847435:A:C	50	100	0.98	0.4639
15:27847454:C:T	50	100	0.99	0.209
15:27847569:C:G	50	100	0.96	0.04793
15:27847828:G:T	50	100	1	0.1102
15:27847837:C:T	50	100	1	0.2549
15:27848038:A:G	50	100	0.87	0.01434
15:27848136:T:C	50	100	1	0.1371
15:27848288:A:G	50	100	1	0.1472
15:27848440:T:C	50	100	1	0.3816
15:27848464:T:C	50	100	0.99	0.106
15:27848800:C:T	50	100	1	0.03105
15:27848941:C:G	42	95.2	0.72	0.04212
15:27849252:G:A	41	100	0.99	0.3814
15:27849260:T:C	48	100	0.98	0.1284
15:27849348:C:A	50	100	1	0.1282
15:27849619:T:A	50	98	1	0.1275
15:27851147:G:A	50	100	1	0.03286
15:27851175:G:A	50	100	0.99	0.2758
15:27851203:T:C	50	100	1	0.3813
15:27851307:A:G	50	100	1	0.3813
15:27851392:A:G	50	100	1	0.4869
15:27851696:G:A	50	100	1	0.1289
15:27851907:C:T	50	100	1	0.3813
15:27851939:C:T	50	92	0.92	0.1302
15:27852132:G:A	50	100	1	0.3813
15:27852274:A:G	50	98	1	0.06972
15:27852378:A:G	50	100	1	0.1385
15:27852493:C:T	50	100	1	0.1278
15:27853164:G:A	41	97.6	0.97	0.0256
15:27853340:G:A	40	82.5	1	0.3811
15:27853474:A:C	48	97.9	0.98	0.1289
15:27853556:T:G	50	98	1	0.3809
15:27854033:G:A	50	100	0.99	0.04012
15:27854297:C:T	50	100	1	0.02142
15:27854536:G:A	50	100	1	0.02142
15:27854802:C:T	50	100	1	0.1276
15:27855193:C:A	50	100	1	0.4798
15:27855430:C:T	50	100	1	0.4797
15:27855436:C:A	50	100	1	0.1062
15:27855647:A:G	50	100	1	0.4798
15:27855733:G:A	50	100	1	0.4798
15:27855797:T:A	50	100	1	0.2347
15:27855991:G:A	50	100	0.98	0.2785
15:27856062:A:C	50	100	0.99	0.1376
15:27857454:C:T	50	100	1	0.03341
15:27858242:T:C	50	94	0.81	0.02578
15:27858692:G:A	50	100	1	0.4804
15:27859108:T:C	50	100	1	0.02106
15:27860546:G:T	50	100	1	0.03359
15:27860690:C:A	50	100	0.98	0.03341
15:27860760:C:T	50	96	0.75	0.02124
15:27860991:C:T	50	100	0.99	0.3627
15:27861310:C:T	50	100	0.97	0.03976
15:27861441:A:G	50	100	0.99	0.4998
15:27861536:C:T	50	100	1	0.4985
15:27861813:C:T	50	100	0.93	0.07734
15:27861934:T:C	50	100	1	0.02233
15:27862145:A:G	48	100	1	0.2665
15:27862476:C:T	50	100	1	0.2776
15:27862477:A:T	50	98	1	0.02288
15:27862875:G:A	50	100	1	0.2729
15:27862957:C:T	50	100	1	0.02524
15:27863109:G:T	50	100	0.99	0.07208
15:27863165:G:A	50	100	0.99	0.1374
15:27863281:T:C	50	100	1	0.3509
15:27863565:G:A	50	100	1	0.2838
15:27863832:T:C	50	100	1	0.02524
15:27864008:G:A	50	100	1	0.02524
15:27864124:G:A	50	100	1	0.02524
15:27864512:G:A	50	100	0.98	0.04012
15:27865063:T:C	50	100	0.99	0.07208
15:27865552:T:G	50	100	0.99	0.1213
15:27865739:G:A	50	100	0.96	0.02233
15:27967023:G:C	30	100	1	0.01144
15:27970225:G:A	48	97.9	0.94	0.02179
15:27970236:C:A	48	95.8	1	0.0492
15:27970249:C:T	48	100	0.99	0.04648
15:27970325:G:A	47	89.4	0.99	0.1698
15:27971864:C:T	45	95.6	0.94	0.02179
15:27972212:C:A	43	95.3	0.99	0.0492
15:27972729:T:C	45	95.6	0.94	0.02179
15:27972853:A:C	43	95.3	0.84	0.04357
15:27972878:A:T	43	95.3	0.66	0.03976
15:27975547:T:C	46	100	1	0.01035
15:27977730:T:C	43	95.3	0.99	0.03214
15:27978427:C:T	33	84.8	0.99	0.2631
15:27978730:G:A	45	97.8	0.95	0.02433
15:27979806:C:T	28	75	0.99	0.2725
15:27981378:T:C	45	100	1	0.01144
15:27981477:C:T	45	93.3	0.99	0.03177
15:27985038:T:C	45	82.2	0.97	0.2789
15:27985172:C:T	29	100	0.84	0.04012
15:27987591:G:T	47	83	0.96	0.1525
15:27988759:T:C	37	83.8	0.95	0.2021
15:27988767:C:T	37	83.8	0.95	0.2021
15:27989264:G:T	46	84.8	0.95	0.2024
15:27990579:G:A	38	92.1	0.85	0.0581
15:27993053:G:A	38	94.7	0.96	0.05047
15:27993099:G:A	38	100	0.96	0.01107
15:27994398:C:A	35	100	0.88	0.05973
15:27995845:C:T	39	100	1	0.0394
15:27996675:T:G	37	100	1	0.0394
15:27999050:G:A	38	89.5	0.99	0.05574
15:28001893:G:A	37	100	0.89	0.02088
15:28019364:C:A	41	100	0.95	0.01107
15:28026629:G:A	49	91.8	0.98	0.1547
15:28026797:G:A	31	100	0.98	0.02524
15:28026919:C:T	22	95.5	0.98	0.1545
15:28031393:G:A	40	90	0.98	0.06209
15:28031834:G:C	36	94.4	1	0.1383
15:28031855:T:C	36	83.3	0.98	0.1616
15:28031914:G:A	23	100	0.97	0.06227
15:28040138:A:G	50	90	1	0.4695
15:28070244:G:A	49	89.8	0.97	0.1015
15:28070255:C:T	48	91.7	0.97	0.1009
15:28070274:G:A	48	97.9	0.89	0.05919
15:28070284:G:A	48	93.8	0.97	0.1015
15:28070365:A:G	44	84.1	0.92	0.1211
15:28078624:A:G	35	91.4	0.99	0.2876
15:28078645:C:T	40	97.5	0.96	0.02052
15:28104577:C:G	33	100	0.98	0.1042
15:28104704:A:G	48	95.8	0.98	0.1042
15:28104769:A:G	48	100	0.97	0.181
15:28104831:T:G	50	98	0.96	0.0394
15:28105451:G:T	50	100	0.99	0.03776
15:28105462:C:T	50	100	0.96	0.02669
15:28105536:G:A	50	100	0.98	0.04139
15:28105557:G:A	48	97.9	0.73	0.01961
15:28105574:G:A	49	100	0.99	0.03722
15:28105597:T:G	49	100	0.9	0.0158
15:28105645:T:G	49	100	0.94	0.1009
15:28105914:T:C	49	98	0.95	0.1556
15:28116161:C:T	36	94.4	0.93	0.03468
15:28117338:C:T	20	100	1	0.01561
15:28118869:C:T	42	100	1	0.01235
15:28119942:T:G	20	95	0.91	0.02397
15:28120587:C:A	47	89.4	0.98	0.1783
15:28134730:T:C	43	95.3	1	0.01598
15:28136419:C:T	27	92.6	1	0.09677
15:28136476:C:A	21	85.7	0.96	0.05156
15:28147030:G:C	45	100	0.92	0.02288
15:28147325:C:A	35	80	0.94	0.05301
15:28147347:G:A	32	81.2	0.91	0.05519
15:28165474:T:C	46	97.8	1	0.1598
15:28182655:A:T	30	80	0.99	0.2444
15:28182824:G:A	40	92.5	1	0.08987
15:28192295:T:C	42	90.5	1	0.1541
15:28192768:C:T	50	98	1	0.1
15:28192962:A:G	50	100	1	0.04394
15:28193204:A:G	50	100	1	0.1585
15:28193798:G:A	50	100	1	0.0236
15:28193874:C:T	50	100	0.99	0.2444
15:28193911:C:T	50	100	0.98	0.2433
15:28194129:G:A	50	100	1	0.09005
15:28194255:C:T	50	96	1	0.04375
15:28194439:G:A	50	100	1	0.15310000000000001
15:28194476:G:A	50	100	1	0.01707
15:28194996:C:T	50	100	1	0.04357
15:28195141:T:C	50	100	0.99	0.1799
15:28195437:G:A	50	100	1	0.08987
15:28195523:G:A	50	100	1	0.02342
15:28195592:T:C	50	98	1	0.09023
15:28195599:T:C	50	98	1	0.1581
15:28195602:C:T	50	98	1	0.09005
15:28195633:A:G	50	100	1	0.09023
15:28195675:A:G	49	98	1	0.06009
15:28195678:G:A	49	98	1	0.06009
15:28195965:T:C	50	100	1	0.09005
15:28196671:G:T	50	100	0.98	0.496
15:28196894:T:C	50	98	0.85	0.03794
15:28196931:C:T	50	100	1	0.1592
15:28197658:T:C	50	100	1	0.1616
15:28198512:G:T	50	100	0.99	0.2518
15:28198536:A:G	50	100	1	0.1614
15:28199169:T:C	50	100	0.99	0.08987
15:28200038:G:A	50	100	1	0.0236
15:28200135:G:A	50	100	1	0.09005
15:28200391:C:T	50	100	1	0.0906
15:28200456:A:T	50	100	0.9	0.07716
15:28200642:T:A	50	100	0.76	0.02977
15:28201492:A:G	50	100	1	0.04357
15:28202088:G:A	49	100	0.87	0.07952
15:28202136:C:T	46	100	1	0.1525
15:28202273:G:C	50	100	0.98	0.07244
15:28203601:G:A	50	94	0.91	0.07335
15:28203604:T:C	50	96	0.89	0.07371
15:28204746:T:C	49	100	0.98	0.04521
15:28205023:G:A	50	100	0.85	0.01634
15:28205041:T:G	50	94	0.86	0.0285
15:28205052:T:C	50	96	0.97	0.03086
15:28205097:T:C	50	100	0.96	0.03813
15:28205099:G:C	50	100	0.95	0.03813
15:28205253:C:T	49	98	0.94	0.08824
15:28205256:T:G	50	98	0.94	0.08824
15:28205418:T:C	48	85.4	0.78	0.09405
15:28205715:T:C	46	95.7	0.99	0.08533
15:28206015:T:C	50	92	0.9	0.1503
15:28206610:G:A	50	100	0.83	0.04648
15:28206616:A:G	50	98	1	0.1195
15:28206626:T:G	50	98	0.93	0.0394
15:28206630:A:G	50	98	0.98	0.04375
15:28206659:C:T	50	100	0.95	0.0167
15:28206665:C:T	50	100	1	0.01362
15:28206668:C:T	50	100	1	0.01362
15:28206675:T:C	50	100	1	0.01362
15:28206682:C:A	50	100	1	0.01362
15:28206689:T:C	50	100	0.98	0.01362
15:28206914:G:A	50	100	0.97	0.04139
15:28206961:A:G	50	100	1	0.08987
15:28207894:T:C	50	100	0.99	0.02778
15:28207901:T:C	50	98	1	0.2558
15:28207903:T:C	50	100	1	0.02342
15:28208069:A:G	50	100	0.98	0.4326
15:28208490:T:C	50	98	1	0.2544
15:28208973:C:T	50	100	0.81	0.01253
15:28208974:A:T	50	100	0.82	0.01253
15:28209446:C:A	49	100	1	0.01362
15:28209565:G:A	50	100	0.81	0.01852
15:28209579:G:A	50	100	0.77	0.01235
15:28209590:G:A	50	100	0.96	0.01652
15:28209594:T:C	50	100	0.93	0.0167
15:28210039:T:G	50	100	0.89	0.01961
15:28210166:C:T	50	100	1	0.08987
15:28210200:C:G	50	100	1	0.08115
15:28210603:C:G	50	100	0.96	0.1055
15:28210653:T:A	50	90	0.94	0.1155
15:28210654:A:T	50	90	0.95	0.1156
15:28210728:C:T	50	98	0.83	0.02433
15:28210738:A:G	50	94	0.93	0.2139
15:28210771:G:A	50	76	0.88	0.2495
15:28210882:A:G	50	90	0.95	0.09495
15:28211013:G:C	50	100	0.81	0.01071
15:28211160:A:T	50	100	0.96	0.0797
15:28211236:C:T	48	100	0.92	0.02179
15:28211282:G:A	48	100	0.99	0.01216
15:28211731:G:A	50	100	1	0.02324
15:28211885:C:T	50	100	0.98	0.09713
15:28212148:A:G	50	100	1	0.2562
15:28212394:G:C	50	100	1	0.1044
15:28212409:C:T	50	96	0.96	0.0768
15:28212809:A:G	50	100	0.92	0.02723
15:28213074:G:A	49	100	1	0.01035
15:28213263:C:G	28	89.3	1	0.2544
15:28214357:C:T	50	100	0.75	0.03086
15:28214436:T:A	50	98	1	0.0167
15:28214640:T:G	50	98	0.98	0.1142
15:28214823:A:G	50	100	1	0.01688
15:28214875:T:A	50	100	1	0.0138
15:28214935:C:T	50	98	0.94	0.08642
15:28214936:G:C	50	100	1	0.09314
15:28214998:C:T	50	98	0.99	0.08115
15:28215134:C:A	50	100	1	0.02342
15:28215396:G:A	50	96	1	0.1044
15:28215424:G:A	50	100	1	0.0167
15:28215440:G:A	50	94	1	0.2086
15:28215474:T:C	50	94	1	0.2564
15:28216015:T:G	50	100	1	0.09314
15:28216117:G:A	50	98	0.78	0.02524
15:28216313:A:T	50	98	1	0.01434
15:28216319:T:G	50	100	1	0.02306
15:28217001:C:G	50	98	1	0.1098
15:28217377:T:C	50	100	1	0.01434
15:28217656:A:G	50	100	1	0.08624
15:28217991:T:C	50	96	0.99	0.09423
15:28218108:G:A	50	96	1	0.2549
15:28218120:T:C	50	92	1	0.1187
15:28218209:C:A	50	100	0.99	0.01725
15:28218232:T:C	50	100	1	0.01416
15:28218260:C:G	50	100	1	0.01416
15:28218319:G:A	50	100	1	0.09314
15:28218422:A:C	48	87.5	0.99	0.09296
15:28218443:G:A	47	91.5	1	0.09332
15:28218892:T:C	50	100	1	0.01416
15:28219231:G:A	50	100	1	0.02324
15:28219774:C:T	50	100	1	0.09314
15:28220111:G:A	50	100	0.99	0.0276
15:28220257:C:T	50	100	1	0.02288
15:28220979:C:G	50	100	0.83	0.02578
15:28221385:A:C	50	100	1	0.02288
15:28221578:A:G	31	87.1	0.99	0.02905
15:28221807:A:G	50	100	1	0.09495
15:28222100:T:C	50	84	0.99	0.4537
15:28222237:T:C	50	100	0.83	0.02687
15:28222411:A:C	50	100	0.96	0.05919
15:28222789:T:C	50	100	1	0.08134
15:28222824:G:A	50	100	0.95	0.07662
15:28223005:G:C	50	100	1	0.04031
15:28223085:G:A	50	98	0.98	0.04049
15:28223505:G:A	50	100	1	0.01707
15:28223577:T:G	50	100	1	0.4679
15:28223747:G:A	50	100	1	0.2564
15:28223789:C:T	50	100	1	0.0167
15:28224168:G:C	50	92	0.87	0.04666
15:28224835:A:C	50	100	1	0.1098
15:28225069:G:C	50	100	0.99	0.1707
15:28225274:A:G	50	100	1	0.01707
15:28225575:G:A	50	100	1	0.08624
15:28225646:C:T	50	100	1	0.01035
15:28225677:A:G	50	100	1	0.01416
15:28225858:A:C	50	100	1	0.01707
15:28225883:G:A	50	100	1	0.08624
15:28225995:A:G	50	100	1	0.01707
15:28226051:T:C	50	100	1	0.08134
15:28226749:T:C	50	100	1	0.01271
15:28227252:G:A	50	100	1	0.08134
15:28227339:C:T	50	100	1	0.2564
15:28227920:G:C	50	100	1	0.08606
15:28227921:G:A	50	100	1	0.1097
15:28227975:G:A	50	100	1	0.01761
15:28228648:T:C	50	100	1	0.08134
15:28228815:C:T	50	100	1	0.08134
15:28229036:T:C	50	100	0.99	0.09314
15:28229064:T:C	50	100	1	0.02288
15:28229540:G:C	50	100	0.94	0.01289
15:28230224:C:T	49	100	1	0.1064
15:28230479:G:A	50	98	0.99	0.1705
15:28230718:C:G	50	94	0.96	0.09132
15:28230790:A:T	49	93.9	0.96	0.07698
15:28231799:G:A	50	100	1	0.08624
15:28232207:G:T	50	100	1	0.08152
15:28232328:G:A	50	98	1	0.01707
15:28233177:T:C	50	100	1	0.11
15:28233653:G:A	50	100	0.99	0.1707
15:28235193:C:A	50	96	0.99	0.09314
15:28235441:T:C	50	100	0.96	0.01416
15:28235499:C:T	50	100	1	0.01707
15:28235682:A:G	50	100	1	0.02324
15:28235688:C:T	50	100	0.98	0.02378
15:28235793:T:A	50	100	1	0.01707
15:28236050:G:A	50	100	1	0.2609
15:28236145:T:C	50	98	0.91	0.01743
15:28236151:G:C	50	100	0.86	0.01743
15:28236157:G:C	50	94	0.99	0.0984
15:28236223:A:T	50	100	0.97	0.01707
15:28236269:T:A	50	100	1	0.09332
15:28236271:T:C	50	100	1	0.09241
15:28236282:G:A	50	100	0.79	0.02378
15:28236333:A:C	50	98	0.97	0.03504
15:28236352:G:A	50	100	0.98	0.1592
15:28236353:C:T	50	100	0.99	0.1594
15:28236360:G:A	50	100	0.98	0.1592
15:28236423:T:C	50	100	1	0.01053
15:28236448:G:A	50	96	0.9	0.09622
15:28236851:C:G	50	100	1	0.0325
15:28237721:A:G	50	100	0.97	0.02778
15:28237855:T:C	50	100	1	0.1042
15:28238397:C:T	50	100	1	0.08624
15:28238471:T:C	50	100	1	0.01707
15:28238473:G:A	50	100	1	0.01707
15:28238985:T:C	50	100	1	0.2549
15:28239210:T:A	50	100	1	0.02288
15:28239239:G:A	50	98	0.9	0.03885
15:28239374:C:A	50	100	0.9	0.02832
15:28239923:G:A	25	92	1	0.09314
15:28245560:A:T	45	88.9	0.73	0.03958
15:28250679:A:G	43	97.7	0.9	0.01797
15:28250707:T:C	43	97.7	1	0.09314
15:28251049:A:G	22	86.4	1	0.2571
15:28256919:G:A	33	93.9	0.79	0.01725
15:28257316:C:T	37	97.3	1	0.01725
15:28268065:T:G	40	100	1	0.01017
15:28268240:C:T	42	100	1	0.02306
15:28268367:A:G	34	94.1	1	0.1109
15:28268394:C:T	32	100	1	0.02306
15:28271012:A:G	40	100	0.98	0.01035
15:28277456:A:G	47	87.2	0.96	0.07752
15:28277538:T:C	42	88.1	1	0.2629
15:28285213:G:A	34	94.1	0.96	0.07734
15:28288390:G:A	38	94.7	0.95	0.07716
15:28289040:A:G	50	80	0.95	0.161
15:28289108:A:C	49	100	0.95	0.01489
15:28289164:C:T	50	94	0.84	0.03159
15:28289195:T:A	50	94	0.87	0.04684
15:28289214:G:C	50	92	0.75	0.03958
15:28289215:C:T	50	92	0.74	0.03994
15:28289235:G:T	50	88	0.7	0.03922
15:28289340:T:C	50	94	0.79	0.03486
15:28289347:A:T	50	96	0.67	0.02524
15:28289443:G:A	50	96	0.61	0.03885
15:28289480:C:T	49	91.8	0.89	0.05356
15:28289514:C:T	49	91.8	0.95	0.1743
15:28289538:G:A	48	91.7	0.95	0.1952
15:28289631:C:T	44	97.7	0.83	0.04303
15:28289636:A:G	44	97.7	0.87	0.02959
15:28289727:C:T	32	96.9	0.99	0.02433
15:28291869:T:G	37	100	0.99	0.104
15:28292730:C:T	32	96.9	1	0.02306
15:28293470:G:A	36	77.8	0.96	0.1705
15:28294632:C:A	41	100	1	0.0236
15:28295900:T:C	34	100	0.99	0.01362
15:28296181:T:A	42	97.6	0.88	0.01235
15:28299969:C:T	31	90.3	0.98	0.08696
15:28300002:A:G	27	96.3	0.98	0.02977
15:28300111:G:A	44	86.4	0.98	0.08715
15:28300565:G:A	26	92.3	0.99	0.02306
15:28304163:C:G	44	84.1	0.91	0.07843
15:28347608:T:C	50	98	0.74	0.01434
15:28366520:G:A	48	100	0.85	0.01053
15:28368076:G:C	43	81.4	0.61	0.01961
15:28371388:T:G	28	78.6	0.71	0.03304
15:28396362:T:G	44	95.5	0.63	0.03014
15:28400304:C:T	46	93.5	0.69	0.04339
15:28400611:G:A	36	91.7	0.74	0.01471
15:28403181:C:A	24	75	0.65	0.03086
15:28403189:C:T	24	91.7	0.8	0.01398
15:28404667:G:A	29	89.7	0.82	0.04757
15:28405158:T:A	26	100	0.78	0.01797
15:28408194:G:A	26	88.5	0.62	0.02251
15:28411194:T:C	44	95.5	0.64	0.01035
15:28411385:T:C	44	100	0.74	0.04067
15:28429142:C:T	28	92.9	0.63	0.02778
15:28429226:T:G	26	92.3	0.67	0.02269
15:28429692:G:A	25	80	0.65	0.01979
15:28431213:G:T	39	87.2	0.66	0.05991
15:28432154:G:A	40	87.5	0.61	0.07643
15:28436859:C:T	32	93.8	0.69	0.01398
15:28436902:T:C	32	93.8	0.62	0.04412
15:28437119:T:C	25	100	0.69	0.01344
15:28443738:G:A	28	82.1	0.68	0.04539
15:28445777:A:G	50	96	0.72	0.05519
15:28446569:A:T	46	97.8	0.62	0.01525
15:28451149:G:T	47	91.5	0.75	0.07407
15:28451311:C:T	47	95.7	0.7	0.01598
15:28455652:G:A	48	97.9	0.86	0.04321
15:28455695:G:A	41	97.6	0.69	0.01434
15:28455720:C:G	32	96.9	0.66	0.01616
15:28456598:C:T	31	90.3	0.84	0.0423
15:28456747:C:T	35	82.9	0.83	0.06137
15:28456764:G:T	38	97.4	0.79	0.02578
15:28456868:G:C	46	95.7	0.84	0.02578
15:28459839:T:C	43	93	0.82	0.06245
15:28460049:C:T	22	90.9	0.86	0.06808
15:28685742:A:G	43	88.4	0.77	0.1474
15:28685799:C:G	41	90.2	0.87	0.1639
15:28685815:A:G	41	97.6	0.82	0.02052
15:28685973:A:G	39	97.4	0.74	0.03867
15:28685982:G:A	39	100	0.72	0.0216
15:28703158:C:G	26	88.5	0.74	0.05229
15:28709386:C:G	38	100	0.96	0.02233
15:28716058:T:G	50	96	0.98	0.1387
15:28730237:G:A	21	85.7	1	0.1512
15:28730680:T:C	28	89.3	0.94	0.1351
15:28742781:T:C	37	91.9	0.96	0.0886
15:28743031:G:A	20	75	0.99	0.1834
15:28760844:T:C	47	89.4	0.79	0.1525
15:28760852:G:A	48	93.8	0.87	0.07843
15:28760934:G:A	49	98	0.72	0.03141
15:28760989:T:C	49	100	0.99	0.01126
15:28761170:T:C	43	97.7	0.95	0.02941
15:28761273:T:C	48	91.7	0.65	0.01561
15:28761289:G:T	48	97.9	0.92	0.02378
15:28761292:G:A	48	91.7	0.63	0.03867
15:28784437:A:C	29	89.7	0.99	0.09749
15:28804137:C:T	42	95.2	0.95	0.04121
15:28804185:T:G	42	90.5	0.74	0.04303
15:28804329:C:T	50	98	0.97	0.07734
15:28804394:C:T	50	100	0.98	0.4021
15:28804417:A:G	50	100	0.98	0.1894
15:28804856:C:T	50	100	0.97	0.05501
15:28805034:T:G	50	100	0.98	0.1961
15:28805052:G:T	50	100	0.98	0.3994
15:28805226:T:C	50	100	1	0.01507
15:28805385:T:G	50	100	0.98	0.02796
15:28805433:T:G	50	100	0.97	0.05556
15:28805929:G:A	50	100	0.97	0.2057
15:28806055:T:G	50	100	1	0.01489
15:28806241:T:C	48	95.8	0.97	0.3486
15:28806430:G:A	50	98	0.97	0.4265
15:28806755:T:C	50	100	0.99	0.09495
15:28806875:A:T	50	100	0.97	0.3021
15:28806888:A:T	50	100	1	0.01489
15:28807262:A:G	50	100	1	0.01489
15:28807266:T:C	50	100	0.98	0.2117
15:28807337:G:T	50	100	0.95	0.02397
15:28807556:C:T	50	100	1	0.01489
15:28807590:C:T	50	100	0.97	0.07752
15:28807755:T:C	50	100	1	0.03849
15:28807765:A:C	50	98	0.98	0.2533
15:28808236:A:G	50	98	0.99	0.04539
15:28808426:G:C	50	96	0.98	0.2342
15:28808563:A:G	46	89.1	0.97	0.2498
15:28808823:A:G	50	100	0.99	0.04466
15:28808837:G:A	50	100	0.99	0.02342
15:28809127:G:A	50	100	0.99	0.2077
15:28809140:T:A	50	100	0.98	0.3981
15:28809270:A:T	50	100	0.99	0.01307
15:28809356:A:C	50	98	0.93	0.02106
15:28809441:G:A	50	100	0.98	0.3036
15:28809524:C:T	50	100	0.94	0.2912
15:28809565:A:G	50	100	0.96	0.301
15:28809594:A:G	50	100	0.96	0.2262
15:28809742:C:T	50	100	0.95	0.063
15:28809748:C:A	50	98	0.96	0.08043
15:28810002:T:C	50	94	0.98	0.1458
15:28810041:C:T	50	96	0.97	0.3359
15:28810201:G:C	50	100	0.96	0.1193
15:28810277:G:A	50	100	0.95	0.08079
15:28810351:C:T	50	100	0.87	0.01089
15:28811334:A:G	50	100	1	0.04902
15:28811383:C:T	50	100	0.98	0.09368
15:28811721:C:A	50	96	0.96	0.2259
15:28811860:A:G	50	100	0.97	0.03558
15:28811898:C:G	50	100	0.97	0.1467
15:28811977:G:A	50	100	0.98	0.1472
15:28812049:G:C	50	100	0.97	0.0492
15:28812262:C:G	50	100	0.97	0.28
15:28812509:A:G	50	100	0.96	0.1476
15:28812597:A:G	50	100	0.98	0.09568
15:28813152:G:A	50	100	0.95	0.439
15:28813341:G:C	50	100	0.98	0.04975
15:28813395:A:C	50	94	0.91	0.05846
15:28813398:T:C	50	94	0.95	0.3023
15:28813780:T:C	50	100	0.93	0.3252
15:28813795:T:C	50	100	0.93	0.05592
15:28813983:A:G	50	100	0.96	0.01707
15:28814139:T:C	50	100	0.98	0.01525
15:28814169:G:C	50	100	0.85	0.01035
15:28814217:C:A	50	100	0.98	0.01216
15:28814311:T:G	50	100	0.96	0.01235
15:28814501:C:A	50	100	0.89	0.05047
15:28814594:G:T	50	100	0.98	0.0118
15:28814846:G:C	50	100	0.97	0.01198
15:28815353:A:C	50	100	0.97	0.01416
15:28815482:A:G	50	100	0.97	0.01216
15:28815553:A:G	50	100	0.87	0.07516
15:28815651:T:C	50	100	0.95	0.01162
15:28815753:T:C	50	98	0.72	0.01398
15:28815769:G:A	50	98	0.8	0.02524
15:28815823:T:C	45	93.3	0.86	0.08842
15:28815833:T:C	48	75	0.74	0.3244
15:28815839:C:T	49	100	0.9	0.01634
15:28815861:T:C	50	98	0.73	0.02142
15:28815863:C:T	50	98	0.94	0.01616
15:28815887:G:A	50	92	0.7	0.0216
15:28815922:G:T	50	78	0.75	0.2511
15:28815958:G:A	50	82	0.62	0.04466
15:28815991:G:A	50	76	0.69	0.2017
15:28816036:C:G	50	94	0.79	0.03014
15:28816451:A:G	50	96	0.73	0.01888
15:28816479:A:G	50	100	0.95	0.02106
15:28816772:C:T	50	96	0.69	0.0374
15:28816810:G:A	50	100	0.95	0.02088
15:28816862:T:C	50	100	0.96	0.02088
15:28817246:G:T	50	100	0.69	0.01471
15:28817367:G:A	50	100	0.95	0.01924
15:28817741:C:T	49	100	0.79	0.03395
15:28817851:C:A	49	100	0.68	0.02179
15:28817869:G:A	49	95.9	0.63	0.02814
15:28817870:G:A	48	93.8	0.84	0.06409
15:28817885:T:C	49	93.9	0.81	0.06972
15:28817941:A:G	50	98	0.7	0.01271
15:28817967:A:G	50	96	0.61	0.01289
15:28818265:A:G	50	98	0.87	0.1051
15:28819326:G:T	50	98	0.92	0.2369
15:28819453:C:T	50	100	0.92	0.1186
15:28819566:A:G	50	100	0.79	0.01253
15:28819638:C:T	50	94	0.89	0.1737
15:28819944:G:C	49	83.7	0.83	0.1151
15:28819947:T:C	50	84	0.89	0.2367
15:28819962:A:G	50	84	0.81	0.1173
15:28819968:T:A	49	81.6	0.81	0.1175
15:28820037:A:G	48	91.7	0.84	0.1215
15:28820132:G:A	50	96	0.89	0.1304
15:28820306:T:G	48	75	0.93	0.3991
15:28820332:T:C	49	100	0.9	0.0187
15:28820401:T:A	50	92	0.94	0.2876
15:28820711:C:T	48	93.8	0.94	0.1572
15:28820864:A:G	50	96	0.8	0.02342
15:28820972:A:G	50	98	0.94	0.156
15:28820982:C:G	50	96	0.61	0.02524
15:28821005:C:T	50	100	0.95	0.01779
15:28821022:T:G	50	100	0.93	0.0472
15:28821076:C:A	50	100	0.88	0.01452
15:28821109:T:C	50	96	0.95	0.1589
15:28821334:C:T	50	100	0.9	0.01761
15:28821518:A:G	50	100	0.97	0.01543
15:28821702:T:A	50	100	0.96	0.1609
15:28821878:T:G	50	100	0.96	0.01816
15:28821973:A:C	50	98	0.96	0.3776
15:28822178:G:C	50	100	0.81	0.03032
15:28822319:G:A	50	98	0.98	0.1245
15:28822328:G:A	50	100	0.96	0.06209
15:28822368:C:T	50	98	0.98	0.1612
15:28822476:C:T	50	100	0.96	0.07407
15:28822501:G:A	50	100	0.98	0.161
15:28822556:A:T	50	100	0.83	0.03613
15:28823304:C:T	50	100	0.97	0.06245
15:28824010:C:A	50	96	0.97	0.1077
15:28824463:A:G	50	100	0.98	0.1311
15:28824782:A:T	50	100	0.98	0.07861
15:28824828:T:G	50	82	0.74	0.03885
15:28824838:A:G	45	100	0.99	0.03704
15:28824959:G:A	50	100	0.98	0.1304
15:28825014:C:T	50	100	0.89	0.0207
15:28825396:A:G	50	100	1	0.01779
15:28825419:T:C	50	100	0.86	0.0305
15:28825518:A:T	50	98	0.98	0.1311
15:28825640:A:G	50	100	0.99	0.01035
15:28825651:T:G	50	100	0.72	0.01162
15:28825952:G:A	48	95.8	0.98	0.1305
15:28826213:C:T	50	98	0.98	0.1614
15:28826233:G:A	50	98	0.98	0.1612
15:28826394:A:G	48	95.8	0.98	0.1614
15:28826426:A:C	50	98	0.98	0.1298
15:28826478:C:T	50	100	0.94	0.01816
15:28826485:C:T	50	98	0.98	0.1193
15:28826660:A:T	50	100	0.98	0.04285
15:28827592:G:A	50	100	0.87	0.0305
15:28827723:C:G	50	98	0.98	0.1305
15:28827779:C:T	50	100	1	0.0187
15:28827792:T:C	50	98	0.97	0.1307
15:28827798:T:C	50	98	0.97	0.1204
15:28827800:A:G	50	98	0.96	0.15310000000000001
15:28827816:T:C	50	98	0.76	0.02124
15:28827843:A:G	50	100	0.86	0.03068
15:28827890:T:A	50	100	0.98	0.02106
15:28828193:G:T	48	100	0.98	0.02088
15:28828361:C:A	50	100	0.87	0.0305
15:28828596:C:T	49	100	0.98	0.02106
15:28828809:A:G	50	100	1	0.01634
15:28828852:G:A	50	100	0.98	0.05773
15:28829000:C:A	50	92	0.83	0.03177
15:28829271:A:C	50	100	0.87	0.03486
15:28829426:T:C	50	100	1	0.01634
15:28829521:G:A	50	100	1	0.0158
15:28829748:T:C	50	100	0.97	0.09695
15:28829899:A:C	50	100	0.72	0.02033
15:28830295:G:A	50	100	1	0.01543
15:28830355:T:C	50	98	0.99	0.2603
15:28830417:C:A	50	96	0.99	0.2603
15:28830419:C:T	50	98	1	0.01543
15:28830467:T:G	50	100	0.94	0.03068
15:28830504:G:C	50	98	0.99	0.2603
15:28830521:C:T	50	94	0.71	0.02342
15:28831273:G:T	50	100	0.99	0.03268
15:28831720:G:A	50	100	1	0.01816
15:28831849:G:A	50	98	0.99	0.1253
15:28832226:G:T	50	96	0.74	0.04031
15:28832314:T:G	50	98	0.98	0.2613
15:28832323:G:C	50	94	0.98	0.1196
15:28832328:G:A	50	100	1	0.01543
15:28832491:C:T	50	98	1	0.0187
15:28832635:C:T	50	100	1	0.08569
15:28832751:C:G	50	100	1	0.06681
15:28832823:T:C	50	98	0.98	0.2609
15:28832838:C:A	50	98	0.92	0.02996
15:28832870:G:C	50	94	0.97	0.1621
15:28832952:C:G	50	100	0.99	0.09659
15:28833079:C:A	50	98	0.97	0.455
15:28833125:T:C	50	100	0.92	0.0305
15:28833175:T:C	50	100	0.99	0.01053
15:28833258:A:C	50	100	0.92	0.03068
15:28833443:G:C	50	98	0.98	0.2603
15:28833620:A:T	50	100	0.92	0.03086
15:28833959:C:T	50	98	0.7	0.01979
15:28834646:T:C	50	98	0.97	0.2602
15:28834904:C:T	50	100	0.98	0.04484
15:28835288:A:G	50	100	0.99	0.01053
15:28836158:G:A	50	100	0.92	0.02941
15:28836177:G:A	50	100	1	0.01852
15:28836337:G:A	50	98	0.96	0.1249
15:28836815:G:A	50	100	0.99	0.1178
15:28837118:C:T	50	96	0.96	0.1926
15:28837300:T:C	50	100	0.99	0.03885
15:28837411:C:T	50	100	0.98	0.04484
15:28837590:G:A	49	100	0.98	0.04484
15:28837596:C:A	47	93.6	0.96	0.2021
15:28837760:C:T	50	100	0.99	0.01525
15:28837792:G:A	50	100	0.92	0.02505
15:28838303:C:T	50	100	0.96	0.01543
15:28838381:T:C	50	100	1	0.01852
15:28838636:G:A	50	100	0.97	0.01525
15:28838747:A:G	50	96	0.94	0.2072
15:28839000:A:G	50	100	0.96	0.02996
15:28839711:C:T	50	100	0.9	0.02487
15:28839881:A:G	50	96	0.76	0.01071
15:28840465:G:A	50	98	0.76	0.01071
15:28840789:G:A	50	90	0.9	0.1728
15:28840807:T:C	50	96	0.92	0.4604
15:28840884:C:T	50	100	0.95	0.02887
15:28840929:A:T	50	100	0.94	0.03068
15:28840948:C:T	50	100	0.93	0.04466
15:28841351:C:T	45	80	0.87	0.2435
15:28841495:C:T	50	98	0.95	0.0285
15:28841496:T:G	50	98	0.91	0.0285
15:28841749:T:C	50	96	0.88	0.169
15:28842178:G:A	50	98	0.94	0.2716
15:28842265:G:A	50	96	0.9	0.06881
15:28842336:C:T	50	100	0.96	0.01434
15:28842687:T:C	48	95.8	0.92	0.1683
15:28842731:C:T	47	100	0.82	0.1117
15:28843079:C:T	34	91.2	0.93	0.339
15:28843119:T:C	42	92.9	0.76	0.02669
15:28843959:A:G	50	100	0.9	0.02342
15:28843966:G:A	50	96	0.94	0.2663
15:28844043:G:A	50	100	0.98	0.01471
15:28844161:G:A	50	96	0.93	0.1799
15:28844197:T:C	50	98	0.92	0.4154
15:28844394:C:T	50	98	0.93	0.3395
15:28844631:A:G	50	96	0.9	0.1098
15:28844639:A:G	50	98	0.95	0.3775
15:28844663:G:C	50	96	0.84	0.1489
15:28844788:G:A	50	92	0.87	0.05846
15:28844791:A:T	50	96	0.78	0.02524
15:28844795:C:T	50	98	0.79	0.02524
15:28844803:A:G	50	96	0.84	0.02687
15:28844808:T:C	50	98	0.85	0.02669
15:28844815:C:T	50	96	0.85	0.0276
15:28844836:A:G	50	98	0.95	0.02415
15:28845131:C:T	41	97.6	0.66	0.02251
15:28845181:C:G	49	100	0.99	0.02869
15:28845349:C:T	49	100	0.99	0.02669
15:28845367:C:T	50	100	0.97	0.03123
15:28845381:G:T	50	100	0.94	0.04811
15:28845426:G:A	50	96	0.92	0.02378
15:28845761:C:T	50	100	0.97	0.0325
15:28846454:A:G	50	100	0.99	0.02832
15:28847190:A:G	50	76	0.89	0.3847
15:28847464:A:G	50	94	0.96	0.1249
15:28847466:A:G	50	98	1	0.01035
15:28847479:G:A	50	92	0.96	0.1258
15:28847619:T:C	50	100	0.98	0.05174
15:28847894:A:G	49	98	0.84	0.0354
15:28847900:G:T	50	96	0.84	0.0354
15:28848012:A:G	50	94	0.98	0.3558
15:28848103:G:A	50	96	0.97	0.4227
15:28848206:G:C	49	100	0.87	0.04303
15:28848337:G:T	50	98	0.96	0.09731
15:28848665:G:A	50	100	0.95	0.05447
15:28848667:G:C	50	96	0.74	0.0216
15:28848803:T:G	50	96	0.98	0.4228
15:28848913:C:T	50	100	0.98	0.1267
15:28848930:T:G	50	98	0.86	0.02215
15:28848981:G:A	50	100	0.98	0.01017
15:28849090:T:C	50	98	0.98	0.4121
15:28849091:G:A	50	98	0.98	0.1534
15:28849366:C:T	50	100	0.98	0.01017
15:28849405:T:C	50	98	0.98	0.4214
15:28849467:G:A	50	100	0.94	0.01688
15:28849540:G:A	48	100	0.91	0.01235
15:28849541:G:A	47	93.6	0.99	0.2861
15:28849556:T:C	45	91.1	0.98	0.4159
15:28849666:C:T	50	100	0.98	0.01017
15:28849667:G:A	50	100	0.91	0.01325
15:28849675:C:T	50	94	0.8	0.04593
15:28849698:C:T	49	98	0.95	0.05955
15:28849761:C:T	47	100	0.99	0.05483
15:28849767:G:A	48	100	0.96	0.04248
15:28849806:G:A	50	100	0.94	0.01688
15:28849885:T:C	50	98	0.98	0.3422
15:28849886:G:A	50	100	0.93	0.02505
15:28849944:C:T	50	100	0.93	0.02505
15:28849971:G:A	50	100	0.96	0.03359
15:28850023:C:A	50	100	0.93	0.02397
15:28850176:C:T	50	98	0.97	0.1278
15:28850217:C:G	50	100	0.98	0.01017
15:28850317:C:T	50	98	0.97	0.128
15:28850318:G:T	50	100	0.96	0.03359
15:28850341:C:T	50	100	0.96	0.0423
15:28850506:C:T	49	100	0.96	0.02342
15:28850513:C:T	46	93.5	0.98	0.1538
15:28850556:A:G	47	100	0.93	0.1523
15:28851017:A:G	50	100	0.91	0.01307
15:28851261:C:T	50	92	0.93	0.1331
15:28851378:C:T	50	100	0.87	0.02887
15:28851383:A:C	50	100	0.96	0.05483
15:28851552:A:G	49	87.8	0.97	0.392
15:28851602:A:G	50	90	0.95	0.07389
15:28851612:A:T	50	88	0.95	0.07407
15:28851689:A:G	50	94	0.95	0.4163
15:28851710:G:A	50	94	0.95	0.1627
15:28851712:A:G	50	94	0.95	0.1629
15:28851941:G:A	50	100	0.96	0.03377
15:28852169:A:G	50	100	0.95	0.01071
15:28852211:G:A	50	98	0.96	0.04739
15:28852842:A:G	50	96	0.98	0.417
15:28852871:C:T	50	94	0.98	0.4054
15:28853005:C:T	50	98	0.98	0.1576
15:28853165:C:T	50	100	0.98	0.1137
15:28853931:C:T	50	100	0.92	0.06972
15:28854410:G:A	50	96	0.98	0.409
15:28854448:T:C	50	96	0.98	0.4089
15:28854528:A:G	50	94	0.98	0.1207
15:28854603:T:C	50	100	0.98	0.1155
15:28854604:G:A	50	100	0.98	0.1155
15:28854618:C:T	50	100	0.98	0.01652
15:28854752:C:G	50	100	0.99	0.1578
15:28854933:A:G	50	98	0.98	0.4065
15:28855177:A:T	50	100	0.98	0.02433
15:28855536:G:A	50	100	0.96	0.02197
15:28855729:C:T	50	100	1	0.01017
15:28855935:C:A	50	100	0.97	0.05029
15:28856172:G:A	50	100	0.99	0.1581
15:28856328:G:A	50	100	0.98	0.09187
15:28856580:C:T	50	100	1	0.02469
15:28856858:G:A	50	100	0.99	0.1572
15:28857172:G:C	50	100	0.99	0.1173
15:28857612:C:T	50	100	0.98	0.1055
15:28858109:G:A	50	100	0.92	0.01362
15:28858222:G:A	49	100	0.99	0.1304
15:28858695:G:A	50	100	0.94	0.03304
15:28858787:G:A	50	100	0.95	0.02651
15:28859567:C:T	50	100	0.98	0.1069
15:28859609:G:A	50	100	0.98	0.1581
15:28860261:T:G	50	100	0.99	0.423
15:28860288:G:T	50	100	0.94	0.03377
15:28860395:C:T	50	100	1	0.01089
15:28860635:T:A	47	97.9	0.94	0.03413
15:28860750:T:C	50	100	0.99	0.4228
15:28860777:T:A	50	100	0.99	0.423
15:28861101:G:A	50	100	1	0.01071
15:28861148:G:A	50	100	1	0.02451
15:28861152:G:A	50	100	0.97	0.06409
15:28861317:C:T	50	100	1	0.1576
15:28861548:G:A	50	100	0.96	0.05265
15:28861559:G:A	50	100	0.94	0.03522
15:28861575:C:G	49	100	0.98	0.09078
15:28861627:T:C	47	93.6	0.6	0.01126
15:28861817:C:A	50	100	1	0.01162
15:28861827:T:A	48	97.9	0.64	0.02796
15:28862099:C:T	50	100	1	0.0167
15:28862150:G:C	50	100	1	0.02451
15:28862222:G:A	50	100	1	0.1077
15:28862592:T:C	50	100	1	0.1569
15:28862653:A:G	50	100	0.99	0.02723
15:28862773:C:T	50	100	0.99	0.2573
15:28862902:G:C	50	100	0.98	0.01162
15:28863172:A:G	50	100	0.98	0.04557
15:28863349:C:T	50	100	0.97	0.03486
15:28863465:C:A	50	100	1	0.1576
15:28863493:C:T	50	100	1	0.1578
15:28863579:A:G	50	100	0.98	0.0443
15:28863607:A:G	45	97.8	0.81	0.02778
15:28863609:A:G	46	97.8	0.93	0.01761
15:28863611:A:G	44	97.7	0.84	0.02796
15:28863648:G:C	49	89.8	0.84	0.10780000000000001
15:28863651:C:T	50	98	1	0.09168
15:28863683:C:G	50	100	0.98	0.0345
15:28863697:T:C	50	100	0.91	0.01797
15:28863782:C:T	50	100	1	0.1565
15:28863951:G:A	50	100	1	0.2271
15:28864003:G:A	50	100	0.97	0.02487
15:28864312:G:A	50	100	0.97	0.05973
15:28864470:T:C	50	100	0.99	0.4034
15:28864678:T:A	50	100	0.98	0.0354
15:28864721:A:C	50	100	1	0.01289
15:28865025:C:T	50	100	0.99	0.413
15:28865181:C:A	50	100	1	0.01162
15:28865188:C:G	50	100	1	0.02723
15:28865189:T:A	50	100	1	0.01289
15:28865200:T:C	50	100	1	0.3784
15:28865262:C:T	45	100	0.99	0.1427
15:28865338:T:G	42	97.6	0.97	0.04375
15:28865340:T:G	39	92.3	1	0.1089
15:28865604:C:T	50	100	0.99	0.1422
15:28865632:T:G	50	100	1	0.01162
15:28865751:A:C	50	100	0.99	0.108
15:28865887:T:C	50	100	0.99	0.1429
15:28866006:C:T	50	100	0.94	0.03486
15:28866132:C:T	50	100	0.92	0.02469
15:28866361:C:T	50	100	0.98	0.1414
15:28866767:C:T	48	100	0.94	0.03395
15:28866876:C:G	46	100	0.94	0.04248
15:28866899:T:A	49	100	0.97	0.02723
15:28867064:G:A	50	100	0.92	0.0345
15:28867314:T:C	50	100	0.98	0.04303
15:28867506:C:A	50	100	0.92	0.04212
15:28867645:T:C	50	98	0.98	0.1111
15:28867789:C:T	50	98	0.98	0.09713
15:28867965:A:G	50	100	0.99	0.01162
15:28868150:A:G	50	96	0.78	0.01997
15:28868199:G:A	50	100	0.95	0.1398
15:28868200:C:T	50	100	0.77	0.01325
15:28868294:C:T	50	100	0.89	0.1387
15:28868424:A:G	50	98	0.96	0.1084
15:28868565:A:G	50	100	1	0.01289
15:28868869:C:T	50	100	0.9	0.01616
15:28869093:T:C	50	98	0.96	0.07698
15:28869115:T:C	50	100	1	0.01289
15:28869473:T:C	50	96	0.86	0.05265
15:28869513:G:A	50	100	0.94	0.04158
15:28869548:C:T	50	94	0.93	0.3306
15:28869571:T:G	50	94	0.94	0.3479
15:28869579:A:G	50	94	0.91	0.3299
15:28869582:T:G	50	94	0.9	0.3304
15:28869590:A:G	50	94	0.91	0.3306
15:28869616:C:T	50	100	0.96	0.02451
15:28869624:G:A	50	100	0.96	0.02451
15:28869841:C:T	50	100	0.76	0.01598
15:28870473:G:T	50	100	0.91	0.03522
15:28870523:T:A	50	100	0.91	0.01888
15:28870582:T:C	50	100	0.93	0.08043
15:28870699:A:G	50	98	0.95	0.1322
15:28870911:A:G	50	100	0.94	0.01797
15:28871101:G:A	50	100	0.85	0.01398
15:28871198:G:A	50	100	0.88	0.04484
15:28871372:A:G	50	100	0.92	0.01779
15:28871949:T:A	50	100	0.74	0.01362
15:28873638:G:A	50	94	0.94	0.3333
15:28873692:C:T	50	94	0.92	0.1458
15:28874019:A:G	50	92	0.91	0.146
15:28874065:A:G	50	96	0.94	0.3332
15:28874242:G:C	50	100	0.93	0.03558
15:28874796:G:A	50	96	0.7	0.0118
15:28874818:C:T	50	92	0.93	0.3362
15:28874942:A:G	50	96	0.93	0.3361
15:28875265:T:C	50	86	0.84	0.4341
15:28875266:G:A	50	100	0.88	0.04775
15:28875577:G:C	50	98	0.89	0.04049
15:28876163:A:G	50	100	0.76	0.04793
15:28876211:T:G	50	100	0.9	0.08678
15:28876305:G:T	50	94	0.84	0.01071
15:28876314:G:A	50	100	0.78	0.01525
15:28876648:T:C	50	100	0.8	0.02088
15:28876826:C:G	50	98	0.82	0.0492
15:28877045:G:T	50	92	0.91	0.3433
15:28877285:G:A	50	94	0.93	0.4227
15:28877383:G:A	50	98	0.89	0.02705
15:28877469:G:C	50	94	0.92	0.4566
15:28877723:G:A	50	96	0.96	0.3266
15:28877775:C:T	50	100	0.96	0.0541
15:28877915:G:C	50	98	0.94	0.03141
15:28878065:A:C	50	98	0.95	0.03086
15:28878245:C:T	50	100	0.92	0.02288
15:28878313:G:A	50	98	0.96	0.3272
15:28878580:A:G	50	96	0.96	0.4085
15:28878724:G:T	50	100	0.85	0.08951
15:28878999:A:T	50	98	0.97	0.3272
15:28879061:T:G	50	98	0.95	0.3284
15:28879497:C:T	50	100	0.75	0.01271
15:28879565:A:T	50	98	0.96	0.3842
15:28880165:C:G	50	96	0.94	0.4998
15:28880314:A:T	50	98	0.92	0.0748
15:28880336:T:C	50	96	0.83	0.02215
15:28880410:A:C	50	98	0.95	0.3237
15:28880678:G:A	50	100	1	0.01598
15:28881284:G:A	50	98	0.96	0.3417
15:28881344:A:G	50	100	0.97	0.05011
15:28881843:G:C	50	100	0.96	0.384
15:28882167:G:A	50	100	0.97	0.07898
15:28882196:G:A	50	100	0.98	0.01035
15:28882285:G:A	50	100	0.97	0.07916
15:28883178:C:T	50	100	0.96	0.01362
15:28883806:T:A	50	100	0.86	0.03322
15:28883939:G:A	50	98	0.96	0.4586
15:28884152:C:G	50	100	0.97	0.03704
15:28884238:C:T	50	100	0.96	0.02015
15:28884670:T:G	50	100	0.98	0.01017
15:28884947:C:G	50	100	0.97	0.4659
15:28884977:A:G	50	100	0.97	0.4686
15:28885078:A:G	50	100	0.97	0.4688
15:28885259:A:G	50	100	0.99	0.04375
15:28885307:G:T	50	100	0.96	0.0285
15:28885665:T:C	50	100	0.96	0.1516
15:28885724:C:T	50	100	0.87	0.02179
15:28885745:A:G	50	98	0.97	0.1336
15:28885987:C:G	48	100	0.98	0.4818
15:28886491:G:T	50	98	0.97	0.4648
15:28886587:C:T	50	100	0.99	0.01507
15:28886798:A:C	50	100	0.99	0.01507
15:28886822:T:C	50	98	0.98	0.449
15:28886962:C:G	50	100	0.98	0.4644
15:28887015:C:T	50	94	0.76	0.01779
15:28887454:T:C	50	100	0.99	0.3981
15:28887530:C:A	50	100	0.99	0.01507
15:28887561:A:G	50	100	0.98	0.3991
15:28887583:C:T	50	100	0.97	0.2046
15:28887737:G:A	50	100	0.98	0.3981
15:28887753:T:C	50	100	0.98	0.3981
15:28887830:T:C	50	100	0.98	0.4279
15:28887858:G:A	50	100	0.98	0.398
15:28887868:C:T	50	100	0.98	0.3981
15:28887882:T:C	50	100	0.98	0.3981
15:28887887:A:G	50	100	0.98	0.3981
15:28887894:A:C	50	100	0.98	0.04339
15:28887927:C:T	50	100	0.98	0.398
15:28888149:T:C	50	100	0.99	0.3974
15:28888334:A:G	50	100	0.99	0.3974
15:28888574:C:T	50	100	0.99	0.3978
15:28888579:T:C	50	100	0.99	0.01652
15:28888920:T:C	50	100	0.99	0.4001
15:28888993:G:A	50	100	0.99	0.4001
15:28889128:C:T	50	100	1	0.01979
15:28889266:T:C	50	100	0.99	0.3844
15:28889467:C:T	50	100	0.98	0.1843
15:28889601:C:G	50	100	0.99	0.3998
15:28889698:T:C	50	100	0.99	0.3998
15:28889803:C:T	50	100	0.97	0.1855
15:28889961:T:C	50	100	0.98	0.1917
15:28890105:C:T	50	100	0.98	0.04593
15:28890260:G:C	50	100	0.99	0.3844
15:28890295:A:G	50	100	0.99	0.01634
15:28890482:A:G	50	100	0.98	0.1914
15:28890685:C:T	50	100	0.98	0.1917
15:28890792:T:C	50	100	0.98	0.1888
15:28891173:T:C	50	100	0.99	0.3824
15:28891179:T:C	50	100	0.75	0.01235
15:28891196:T:G	50	100	0.98	0.1915
15:28891225:A:G	50	100	0.99	0.4833
15:28891475:C:T	50	100	0.99	0.3818
15:28891525:A:G	50	100	0.99	0.01924
15:28891634:A:G	50	100	0.99	0.3825
15:28891673:C:T	50	100	0.98	0.03177
15:28891971:A:G	50	100	0.99	0.3811
15:28892073:A:T	49	100	0.98	0.4285
15:28892235:T:C	50	100	0.98	0.3807
15:28892276:T:C	50	100	0.98	0.3805
15:28892326:C:T	50	100	0.98	0.1881
15:28892337:G:A	50	100	0.98	0.4828
15:28892701:A:G	50	100	0.97	0.1901
15:28893186:T:C	50	98	0.97	0.384
15:28893194:G:A	50	100	0.95	0.01652
15:28893281:G:A	50	100	0.98	0.01979
15:28893668:T:C	50	98	0.96	0.3836
15:28893900:C:T	50	100	0.98	0.01652
15:28893967:C:T	50	100	0.94	0.01452
15:28894066:T:C	50	96	0.94	0.4744
15:28894110:C:T	50	100	0.96	0.03123
15:28894131:C:A	50	100	0.96	0.01543
15:28894173:A:G	50	96	0.92	0.3838
15:28894380:G:A	50	98	0.92	0.4975
15:28894584:G:A	50	100	0.86	0.04049
15:28894797:C:T	50	100	0.9	0.2199
15:28894825:T:C	50	100	0.96	0.06336
15:28894903:A:G	50	98	0.9	0.4906
15:28895135:A:G	50	100	0.99	0.06336
15:28895138:T:C	50	100	0.97	0.04448
15:28895211:C:A	50	100	0.9	0.2607
15:28895363:C:G	50	100	0.98	0.104
15:28895389:A:G	50	100	0.94	0.06028
15:28895489:G:A	50	100	0.96	0.03486
15:28895502:A:G	50	96	0.9	0.4764
15:28895565:T:C	50	100	0.97	0.01707
15:28895714:A:G	50	100	0.98	0.06191
15:28895837:G:T	50	100	0.92	0.02614
15:28895840:T:C	50	98	0.91	0.4822
15:28895852:A:C	50	94	0.91	0.4218
15:28895927:C:T	50	94	0.83	0.1206
15:28896006:G:A	50	100	0.93	0.03595
15:28896024:G:C	50	100	0.8	0.01362
15:28896043:G:A	50	100	0.69	0.01761
15:28896481:G:A	50	100	0.99	0.02959
15:28897154:C:T	50	98	0.87	0.1701
15:28897373:T:C	50	100	0.9	0.03214
15:28897450:T:C	50	100	0.97	0.01289
15:28897490:C:T	50	100	0.76	0.01362
15:28897495:A:G	50	98	0.87	0.4938
15:28897600:A:G	50	100	0.99	0.01216
15:28898284:A:C	50	90	0.79	0.3836
15:28898326:G:T	50	92	0.75	0.1845
15:28898684:G:A	50	92	0.86	0.3981
15:28899739:A:G	50	96	0.93	0.08406
15:28899784:C:T	50	100	0.99	0.01561
15:28899884:T:A	50	96	0.92	0.3346
15:28900154:C:T	50	100	0.9	0.05156
15:28900221:A:G	50	98	0.96	0.08043
15:28900461:C:T	50	98	0.92	0.08715
15:28900515:G:C	50	100	0.92	0.02433
15:28900525:C:T	50	96	0.93	0.1138
15:28900794:G:A	50	100	0.91	0.08696
15:28900948:C:T	50	100	0.93	0.06028
15:28901323:G:A	50	100	0.93	0.1042
15:28901516:G:T	50	100	0.85	0.04012
15:28901796:G:A	50	100	0.75	0.02614
15:28902050:A:C	49	93.9	0.91	0.3186
15:28902251:T:C	50	100	0.98	0.01725
15:28902296:A:C	50	100	0.93	0.06009
15:28902375:A:G	50	100	0.99	0.01688
15:28902561:G:A	50	98	0.82	0.03667
15:28902825:T:G	50	94	0.9	0.3181
15:28902841:C:G	50	94	0.81	0.0866
15:28903125:G:A	50	100	0.87	0.03704
15:28903126:T:A	50	98	0.98	0.03813
15:28903171:A:G	50	100	0.74	0.01089
15:28903316:G:C	50	98	0.92	0.08733
15:28904625:T:C	50	100	0.98	0.03522
15:28905566:C:T	50	98	0.92	0.07607
15:28905970:G:T	50	100	0.97	0.05664
15:28906195:A:T	50	100	0.98	0.01634
15:28906202:A:T	50	100	0.97	0.2208
15:28906454:C:T	50	100	0.94	0.01089
15:28906455:G:A	50	100	0.64	0.01979
15:28907145:T:C	50	100	0.97	0.01235
15:28907206:A:T	50	100	0.94	0.01924
15:28907363:C:T	50	100	0.93	0.05846
15:28907783:G:A	50	100	0.98	0.03195
15:28908296:T:C	50	94	0.74	0.05737
15:28908604:A:G	50	100	0.93	0.0581
15:28908723:G:A	50	100	0.93	0.05773
15:28908956:C:T	50	96	0.77	0.04684
15:28908966:G:A	50	100	0.94	0.01943
15:28909135:C:T	50	98	0.93	0.0581
15:28909257:T:C	50	100	0.94	0.0817
15:28909753:C:G	50	100	0.94	0.03195
15:28910168:A:C	50	100	0.96	0.07062
15:28910944:C:T	50	100	0.94	0.05792
15:28912310:A:C	50	98	0.76	0.01235
15:28912841:T:A	50	100	0.88	0.03141
15:28914643:C:T	50	98	0.91	0.05537
15:28914824:C:T	50	100	0.84	0.02142
15:28915996:G:A	50	100	0.87	0.01144
15:28916229:C:T	50	98	0.87	0.04648
15:28916816:T:G	50	100	0.93	0.02124
15:28917005:C:T	50	94	0.83	0.11
15:28917082:A:G	50	100	0.86	0.01834
15:28940569:A:G	21	76.2	1	0.152
15:28940716:T:G	43	88.4	1	0.154
15:28940922:T:C	50	94	0.64	0.03232
15:28952925:C:T	44	97.7	1	0.04194
15:28953289:C:T	33	93.9	0.93	0.03304
15:28954653:C:T	49	95.9	1	0.04194
15:28954665:A:G	49	95.9	1	0.04194
15:28954736:T:C	50	100	0.98	0.1071
15:28954987:A:C	46	95.7	1	0.04176
15:28955000:T:C	43	95.3	1	0.04176
15:28955488:T:G	30	83.3	0.99	0.156
15:28955546:A:G	35	94.3	1	0.04194
15:28955711:G:C	49	100	0.97	0.04993
15:28955721:C:A	49	93.9	0.99	0.3177
15:28955936:A:G	43	97.7	0.99	0.2772
15:28956265:C:G	40	92.5	1	0.2954
15:28956286:G:A	45	97.8	0.99	0.1434
15:28956438:C:T	50	100	0.96	0.01362
15:28959459:G:T	50	100	0.99	0.01652
15:28961649:G:A	40	92.5	0.96	0.07353
15:29019389:G:T	50	100	0.76	0.01053
15:29030729:A:G	48	91.7	0.81	0.05501
15:29030743:G:T	48	95.8	0.74	0.01961
15:29030745:G:T	48	79.2	0.98	0.1932
15:29030796:G:A	42	85.7	0.98	0.1489
15:29042497:A:G	24	83.3	1	0.2629
15:29042557:T:C	36	91.7	0.99	0.3273
15:29042760:G:A	50	100	0.98	0.2578
15:29042936:T:C	49	91.8	0.98	0.06173
15:29045103:C:T	37	86.5	0.82	0.1309
15:29089720:G:A	23	87	0.95	0.02687
15:29090387:C:T	31	83.9	0.94	0.07625
15:29091439:C:G	20	90	0.99	0.02596
15:29091458:G:A	22	77.3	0.91	0.05428
15:29094269:T:C	22	86.4	1	0.01888
15:29094744:G:A	21	90.5	1	0.01253
15:29095316:A:C	29	86.2	1	0.02796
15:29096690:C:G	28	92.9	0.96	0.02215
15:29101324:A:G	32	90.6	1	0.02124
15:29101365:G:C	32	93.8	0.99	0.02342
15:29101491:C:T	27	92.6	0.96	0.02197
15:29102690:C:A	36	94.4	1	0.01471
15:29103866:C:T	30	80	0.98	0.1022
15:29104032:G:C	30	93.3	1	0.01452
15:29106578:C:T	31	90.3	0.96	0.1329
15:29106711:C:T	36	97.2	0.97	0.06028
15:29107988:T:C	33	87.9	0.9	0.03214
15:29108109:C:T	28	75	0.95	0.138
15:29110890:A:G	30	86.7	0.94	0.06409
15:29111093:G:A	23	95.7	0.95	0.03068
15:29113157:C:T	29	86.2	0.94	0.03214
15:29114524:T:C	28	82.1	0.98	0.07498
15:29115784:C:G	27	100	1	0.01162
15:29115843:G:A	26	88.5	0.96	0.03631
15:29115979:G:C	29	86.2	1	0.07498
15:29116066:C:T	27	85.2	0.99	0.06699
15:29116308:T:C	22	77.3	1	0.06336
15:29116359:G:T	20	75	1	0.03831
15:29116669:T:C	28	96.4	0.74	0.01235
15:29117613:G:A	32	93.8	0.83	0.02233
15:29117766:G:C	37	91.9	0.96	0.01071
15:29117843:C:T	36	88.9	0.98	0.065
15:29118035:A:G	28	78.6	0.96	0.165
15:29118729:A:G	29	93.1	0.93	0.01797
15:29119723:G:A	26	92.3	0.96	0.05192
15:29120516:G:A	31	96.8	0.94	0.02887
15:29120553:G:C	32	96.9	0.94	0.02887
15:29120564:C:T	33	97	0.94	0.02887
15:29120586:C:T	34	94.1	0.94	0.02887
15:29120657:G:T	36	83.3	0.97	0.1055
15:29121170:G:A	22	81.8	0.91	0.03758
15:29121508:T:C	32	96.9	0.91	0.01543
15:29121694:G:A	25	96	0.92	0.04793
15:29121704:C:G	25	92	0.92	0.04811
15:29122086:G:A	23	95.7	0.89	0.0138
15:29125943:G:A	34	94.1	1	0.01489
15:29126309:G:A	31	96.8	0.86	0.02741
15:29127642:C:G	33	100	1	0.02179
15:29127884:G:A	29	100	1	0.02179
15:29128005:G:A	26	100	0.98	0.02142
15:29128084:G:A	31	96.8	0.99	0.02142
15:29128205:C:T	31	96.8	0.99	0.02142
15:29128287:C:T	31	96.8	0.83	0.02124
15:29128811:G:C	28	85.7	0.79	0.08951
15:29128851:C:T	31	90.3	0.81	0.08805
15:29128910:C:T	34	97.1	0.84	0.01416
15:29129127:G:A	37	94.6	0.88	0.03867
15:29130928:C:G	48	95.8	0.75	0.02179
15:29132107:T:C	28	96.4	0.83	0.0423
15:29133047:C:A	49	93.9	0.81	0.09386
15:29133337:C:T	49	85.7	0.85	0.1545
15:29133820:G:A	24	95.8	0.75	0.02342
15:29134376:C:T	40	100	0.69	0.02324
15:29134439:T:C	46	95.7	0.86	0.08279
15:29134584:C:G	50	98	0.87	0.06881
15:29134722:A:G	50	98	0.75	0.01888
15:29135919:T:C	45	97.8	0.66	0.01398
15:29135979:T:A	46	93.5	0.79	0.02869
15:29136027:G:A	47	97.9	0.75	0.0138
15:29136228:G:A	49	85.7	0.87	0.06881
15:29136740:C:T	48	95.8	0.82	0.01616
15:29136893:C:T	47	97.9	0.64	0.03649
15:29136940:C:T	48	91.7	0.63	0.05065
15:29137664:G:A	30	83.3	0.78	0.02015
15:29139069:C:A	34	88.2	0.96	0.03359
15:29139562:A:G	49	77.6	0.78	0.1153
15:29139618:G:A	48	77.1	0.89	0.1629
15:29139632:C:T	49	98	0.7	0.0256
15:29140011:G:A	46	100	0.87	0.0276
15:29140107:C:G	40	95	0.96	0.03504
15:29148923:C:G	46	93.5	0.97	0.01797
15:29149827:T:C	45	97.8	0.93	0.06009
15:29150236:A:G	46	93.5	0.99	0.02941
15:29150239:G:A	46	93.5	1	0.0236
15:29150252:A:C	46	93.5	0.98	0.02996
15:29150454:G:T	42	92.9	0.93	0.2567
15:29150919:G:A	36	94.4	0.98	0.1373
15:29150949:G:C	38	100	0.96	0.1273
15:29151064:G:A	48	93.8	0.96	0.06173
15:29151081:C:G	47	93.6	0.98	0.04466
15:29151111:T:C	48	87.5	0.99	0.1614
15:29151160:A:G	48	87.5	0.99	0.1614
15:29151189:G:A	47	87.2	0.99	0.1614
15:29151213:A:G	46	89.1	0.99	0.1618
15:29151223:T:C	45	91.1	0.99	0.1618
15:29151300:A:C	39	84.6	0.93	0.1146
15:29151345:T:C	40	87.5	0.99	0.08842
15:29154417:G:T	48	91.7	0.98	0.1574
15:29154472:T:A	49	93.9	0.98	0.1398
15:29154532:G:T	49	91.8	0.98	0.1574
15:29154846:C:T	29	82.8	0.94	0.2015
15:29154944:A:G	33	78.8	0.94	0.22
15:29155001:G:A	35	91.4	0.96	0.1543
15:29155009:G:A	37	86.5	0.95	0.1995
15:29155020:T:C	38	81.6	0.95	0.1812
15:29155078:C:T	45	100	0.84	0.01525
15:29155099:G:C	44	75	0.85	0.1659
15:29155118:T:C	47	93.6	0.99	0.04375
15:29155137:T:C	46	82.6	0.87	0.1501
15:29155151:C:G	46	93.5	0.94	0.1135
15:29155174:T:C	48	91.7	0.96	0.1322
15:29155207:A:G	48	89.6	0.88	0.1124
15:29158406:T:C	39	84.6	0.66	0.04448
15:29158425:A:G	36	83.3	0.96	0.4824
15:29158508:G:C	49	100	0.95	0.219
15:29158553:C:T	50	100	0.92	0.04466
15:29158724:A:T	50	100	0.98	0.4007
15:29158769:G:C	50	100	0.95	0.1612
15:29158843:T:C	44	93.2	0.97	0.4526
15:29158876:G:C	39	92.3	0.95	0.2148
15:29158895:A:C	32	84.4	0.97	0.4878
15:29159045:C:T	26	92.3	0.92	0.04466
15:29160797:C:T	29	93.1	0.98	0.3998
15:29161786:A:G	50	100	0.98	0.05211
15:29161898:A:T	33	90.9	0.96	0.2111
15:29166333:A:C	36	94.4	0.99	0.05301
15:29170351:T:C	37	94.6	0.94	0.03232
15:29176461:G:C	34	88.2	0.94	0.4519
15:29207300:A:C	28	96.4	1	0.02505
15:29207479:C:G	33	97	1	0.01688
15:29209016:A:G	49	98	0.98	0.04938
15:29209202:T:A	34	82.4	0.99	0.4314
15:29223713:G:T	23	95.7	1	0.03177
15:29223765:C:G	32	100	1	0.01725
15:29223837:C:A	40	100	0.98	0.01743
15:29224262:G:A	43	97.7	0.99	0.03486
15:29224360:A:C	43	100	1	0.01198
15:29224590:A:G	44	97.7	0.79	0.01325
15:29224679:A:G	43	100	0.99	0.03214
15:29226575:A:T	39	94.9	0.98	0.03232
15:29227421:G:A	38	94.7	0.95	0.03086
15:29227470:A:C	41	95.1	0.96	0.03086
15:29227613:G:T	44	97.7	0.98	0.02796
15:29227642:G:A	44	97.7	0.88	0.03577
15:29227666:C:T	44	95.5	0.98	0.03086
15:29227678:G:A	44	97.7	0.9	0.02142
15:29227834:G:C	43	100	0.97	0.01289
15:29227976:C:T	42	100	1	0.03214
15:29228227:G:A	43	95.3	0.86	0.01126
15:29228267:C:G	43	100	1	0.01198
15:29228276:G:A	43	100	0.99	0.03086
15:29228757:A:C	38	97.4	1	0.01198
15:29229547:C:A	43	90.7	0.99	0.03068
15:29229934:G:A	46	100	0.99	0.0276
15:29230027:C:G	45	100	0.99	0.02796
15:29230223:G:C	27	88.9	0.98	0.04103
15:29231550:T:C	34	100	0.97	0.01216
15:29232170:T:C	43	97.7	0.97	0.03086
15:29232409:T:A	42	97.6	0.97	0.01216
15:29232940:C:A	37	97.3	0.97	0.03086
15:29233768:T:C	43	100	1	0.01035
15:29234212:C:T	44	100	0.98	0.03195
15:29234253:C:T	44	100	0.97	0.01216
15:29234521:T:C	37	89.2	0.98	0.1224
15:29234767:T:C	44	97.7	0.83	0.03141
15:29236554:C:G	40	97.5	0.91	0.02796
15:29237549:G:A	45	97.8	0.92	0.02996
15:29237814:T:C	50	100	0.99	0.01198
15:29238928:T:C	44	97.7	1	0.04811
15:29239174:G:A	45	95.6	0.98	0.02142
15:29240224:C:T	47	97.9	0.99	0.05065
15:29240326:T:A	46	97.8	1	0.02959
15:29240417:A:T	45	95.6	1	0.05065
15:29241422:A:G	45	100	0.92	0.01398
15:29241725:C:G	40	95	1	0.02397
15:29242392:A:C	45	93.3	1	0.061
15:29242763:A:G	29	96.6	1	0.02106
15:29244737:G:T	44	93.2	1	0.07371
15:29245362:A:C	46	95.7	1	0.06173
15:29246475:G:A	36	97.2	1	0.02941
15:29246569:G:A	32	100	1	0.02614
15:29248314:A:C	44	100	1	0.01725
15:29250324:G:A	45	97.8	1	0.0167
15:29250460:C:T	43	97.7	0.9	0.02723
15:29250828:A:G	44	93.2	0.94	0.0285
15:29251477:C:T	45	97.8	1	0.0118
15:29251478:G:A	45	100	1	0.0138
15:29252231:C:T	44	97.7	0.68	0.01416
15:29253412:C:T	45	100	0.98	0.0207
15:29253454:T:C	47	95.7	0.99	0.02596
15:29253487:C:T	47	95.7	0.88	0.01779
15:29254129:C:T	35	100	1	0.02215
15:29254811:C:G	31	100	1	0.01362
15:29255112:A:T	36	97.2	0.98	0.02814
15:29255925:C:T	38	92.1	0.63	0.01253
15:29256112:A:G	37	91.9	1	0.04847
15:29256889:T:C	50	98	0.95	0.01434
15:29257009:T:G	40	97.5	1	0.01162
15:29257222:C:T	37	97.3	0.83	0.01307
15:29261164:A:G	49	98	1	0.04757
15:29262191:C:T	41	85.4	0.98	0.1291
15:29262192:C:T	41	85.4	0.98	0.1291
15:29262535:T:G	40	77.5	0.98	0.1291
15:29263482:T:C	43	90.7	0.99	0.04702
15:29264363:G:A	32	100	1	0.02633
15:29273355:C:T	42	97.6	0.99	0.09641
15:29273371:T:C	46	97.8	1	0.03286
15:29273417:C:T	49	98	1	0.03304
15:29273626:T:C	50	98	1	0.04793
15:29273627:G:A	50	98	0.99	0.09586
15:29273650:T:C	48	93.8	1	0.3709
15:29274675:C:A	38	97.4	0.98	0.05792
15:29279008:T:C	24	91.7	0.99	0.1095
15:29279070:A:G	32	100	0.99	0.1098
15:29279082:A:G	34	94.1	0.91	0.02215
15:29279207:C:T	37	91.9	0.98	0.1198
15:29279415:T:A	37	94.6	0.97	0.12
15:29279514:G:A	41	95.1	0.93	0.01253
15:29280629:C:A	38	94.7	0.92	0.01416
15:29281352:C:T	39	94.9	0.99	0.01834
15:29282048:C:T	39	87.2	0.97	0.09168
15:29282179:C:T	42	90.5	0.98	0.0955
15:29282358:C:T	42	95.2	0.74	0.02088
15:29282815:T:C	42	97.6	0.98	0.01362
15:29282965:T:C	31	87.1	0.97	0.09713
15:29283554:C:T	41	95.1	1	0.08351
15:29283801:C:A	39	100	1	0.07589
15:29284574:C:A	38	84.2	0.97	0.1393
15:29285413:T:C	36	97.2	0.98	0.01089
15:29287835:G:C	41	95.1	0.99	0.01398
15:29287881:T:C	43	100	1	0.05011
15:29290322:G:A	38	94.7	0.99	0.05773
15:29290595:G:A	43	100	1	0.05011
15:29290791:A:G	42	90.5	1	0.1187
15:29290962:C:G	39	89.7	1	0.1166
15:29291783:G:A	43	100	0.95	0.01271
15:29292215:G:C	50	100	0.99	0.01362
15:29292320:T:C	47	95.7	1	0.02614
15:29292673:G:A	37	100	1	0.05447
15:29293498:C:T	48	97.9	0.78	0.01779
15:29293536:A:G	42	90.5	0.89	0.08533
15:29293794:C:T	36	100	0.98	0.02741
15:29294373:G:A	42	88.1	0.92	0.1282
15:29294423:G:C	42	92.9	0.96	0.05991
15:29294655:C:A	22	90.9	0.96	0.118
15:29295764:A:G	31	100	0.98	0.03159
15:29296596:T:A	44	90.9	0.9	0.423
15:29296883:A:G	50	78	0.97	0.1393
15:29297329:T:C	49	95.9	0.95	0.1496
15:29297392:C:T	49	98	0.79	0.01797
15:29297401:G:A	48	91.7	0.99	0.2164
15:29297578:A:G	49	89.8	0.99	0.2164
15:29298078:C:A	48	81.2	1	0.47
15:29298744:T:C	50	80	1	0.1454
15:29298755:G:A	50	98	1	0.0512
15:29298783:C:T	50	98	0.99	0.1641
15:29299815:A:T	49	93.9	1	0.05084
15:29299883:G:C	49	95.9	0.99	0.0138
15:29299994:T:C	49	98	1	0.1284
15:29300012:T:C	49	87.8	1	0.4617
15:29300730:C:G	49	91.8	1	0.1685
15:29300819:G:C	49	95.9	0.99	0.0138
15:29301086:C:T	46	93.5	0.99	0.1641
15:29301190:T:G	43	95.3	1	0.03395
15:29301256:C:T	46	93.5	1	0.1284
15:29301421:A:C	43	100	1	0.1284
15:29301471:G:A	47	97.9	0.99	0.181
15:29301772:C:T	48	95.8	0.95	0.08932
15:29302333:A:G	20	90	1	0.1688
15:29303041:G:A	49	93.9	1	0.03994
15:29303108:C:T	49	95.9	0.99	0.1641
15:29303252:T:C	48	79.2	1	0.3626
15:29303279:T:G	49	98	1	0.1285
15:29303838:C:T	49	89.8	1	0.1681
15:29303941:C:T	49	98	1	0.1284
15:29304278:C:T	46	82.6	1	0.4646
15:29304386:T:G	49	95.9	0.99	0.1641
15:29304626:G:A	50	100	0.65	0.0207
15:29304641:G:C	49	98	0.99	0.0138
15:29304940:A:C	47	78.7	1	0.317
15:29305116:C:G	46	87	1	0.2004
15:29305277:C:T	49	89.8	0.94	0.08951
15:29305323:A:C	49	93.9	1	0.201
15:29305472:G:T	50	98	1	0.04993
15:29305544:C:A	50	88	1	0.3704
15:29305951:A:C	50	96	1	0.03976
15:29306366:C:T	40	85	1	0.1599
15:29306640:A:C	35	97.1	0.99	0.1285
15:29306809:G:A	44	90.9	1	0.03994
15:29307816:C:G	45	88.9	1	0.03958
15:29307817:G:C	46	91.3	1	0.03976
15:29308127:C:A	48	97.9	0.99	0.2743
15:29308240:G:A	41	87.8	1	0.03958
15:29308603:G:A	45	93.3	1	0.03958
15:29308669:G:A	46	93.5	1	0.03958
15:29308892:C:T	46	84.8	1	0.315
15:29309331:G:A	48	91.7	1	0.1828
15:29309414:C:T	50	100	0.9	0.01089
15:29309714:G:A	41	87.8	0.99	0.1429
15:29310138:C:T	49	98	0.99	0.0138
15:29310358:A:G	49	91.8	0.99	0.2752
15:29310799:C:T	44	84.1	1	0.09604
15:29311060:C:T	50	96	0.99	0.0138
15:29311199:T:A	50	96	1	0.03885
15:29311408:G:A	38	92.1	0.99	0.2754
15:29311696:A:C	45	97.8	0.65	0.01561
15:29312711:T:C	42	97.6	0.64	0.01852
15:29313177:G:C	46	89.1	0.99	0.2741
15:29313655:A:C	42	85.7	0.99	0.2747
15:29314056:C:T	44	97.7	0.99	0.1275
15:29314539:G:A	39	94.9	0.99	0.2749
15:29314656:G:C	36	88.9	0.99	0.2749
15:29314881:G:A	37	89.2	0.93	0.04321
15:29315131:G:A	34	82.4	0.99	0.2752
15:29315340:A:C	46	89.1	0.99	0.2723
15:29315901:G:A	49	98	0.98	0.1269
15:29316035:A:C	50	96	1	0.03341
15:29316265:G:A	50	96	0.99	0.2718
15:29316410:C:T	50	98	1	0.03867
15:29316621:C:G	50	94	1	0.09677
15:29317309:C:T	50	96	1	0.06191
15:29318185:T:C	49	81.6	0.99	0.3464
15:29318197:G:T	49	98	0.98	0.1275
15:29318416:G:T	40	75	0.99	0.3462
15:29319749:C:A	47	89.4	1	0.06209
15:29319863:G:A	50	98	1	0.03922
15:29319894:C:T	50	98	0.99	0.1284
15:29319920:G:A	50	98	1	0.0659
15:29320211:A:G	30	93.3	1	0.06282
15:29320333:A:G	29	86.2	0.99	0.06808
15:29322206:G:A	50	96	1	0.0167
15:29322258:C:T	50	96	0.91	0.09005
15:29324985:A:G	38	97.4	0.9	0.01107
15:29325631:G:C	28	96.4	0.98	0.1247
15:29325974:T:C	39	94.9	0.99	0.04103
15:29326124:C:T	49	95.9	0.97	0.1146
15:29326146:C:A	50	98	0.97	0.03903
15:29326157:A:C	50	98	0.91	0.01307
15:29326174:G:C	50	100	1	0.0167
15:29326232:T:G	50	100	1	0.01035
15:29326256:G:A	50	82	0.99	0.2159
15:29326417:T:G	44	97.7	0.98	0.1146
15:29326418:A:G	45	97.8	0.98	0.1146
15:29326495:G:A	35	94.3	0.98	0.1147
15:29327620:G:A	47	93.6	0.99	0.05846
15:29327764:A:G	39	92.3	0.97	0.05392
15:29327789:T:G	40	97.5	0.96	0.04902
15:29333363:G:A	41	87.8	0.81	0.07934
15:29333586:T:C	48	91.7	0.85	0.1113
15:29334277:A:G	32	90.6	0.93	0.05501
15:29336121:G:A	37	94.6	0.85	0.05374
15:29338734:G:A	30	96.7	0.8	0.01089
15:29338833:G:A	31	100	0.91	0.01362
15:29338919:T:C	24	95.8	1	0.01416
15:29342106:C:T	24	75	0.92	0.06718
15:29342581:G:T	20	80	0.85	0.06282
15:29344054:T:A	20	95	0.86	0.05374
15:29344541:A:G	25	76	0.92	0.05283
15:29344799:C:A	20	90	0.92	0.0325
15:29368337:A:T	44	81.8	0.9	0.09078
15:29372018:C:T	37	97.3	0.92	0.01235
15:29377865:A:T	21	90.5	0.7	0.04285
15:29377873:G:A	22	90.9	0.62	0.01434
15:29385009:C:T	23	78.3	0.97	0.0719
15:29390390:T:C	33	90.9	0.97	0.1055
15:29392605:C:T	27	96.3	0.98	0.01543
15:29392930:T:A	30	93.3	0.97	0.1162
15:29393136:G:T	33	100	0.97	0.1158
15:29393283:C:T	28	82.1	0.96	0.1511
15:29393560:T:G	42	88.1	0.96	0.1058
15:29396381:G:T	33	90.9	0.97	0.1167
15:29396598:C:G	24	100	0.94	0.06064
15:29400130:G:A	39	97.4	0.69	0.04702
15:29400187:A:G	36	91.7	0.86	0.061
15:29404411:C:G	27	96.3	0.99	0.04739
15:29405531:G:C	42	95.2	0.99	0.01362
15:29405701:G:C	41	82.9	0.99	0.1803
15:29411036:G:A	35	82.9	1	0.1019
15:29411234:C:T	47	100	0.9	0.01779
15:29414410:C:A	45	100	0.85	0.01053
15:29414792:T:C	44	86.4	0.98	0.2008
15:29414954:A:C	39	97.4	0.91	0.02542
15:29423807:T:C	50	98	1	0.1521
15:29429127:A:G	32	75	1	0.1026
15:29429406:A:C	25	96	0.99	0.01071
15:29433164:G:A	24	95.8	1	0.1674
15:29433394:T:C	50	94	1	0.1166
15:29433784:A:G	31	90.3	0.98	0.1191
15:29433884:C:T	25	80	1	0.1164
15:29439232:A:G	38	94.7	0.92	0.06409
15:29439334:A:C	34	85.3	0.69	0.03613
15:29441253:G:A	37	94.6	0.93	0.02106
15:29441378:G:A	41	80.5	0.87	0.2052
15:29441554:A:G	41	97.6	0.98	0.01344
15:29441758:C:T	22	86.4	0.98	0.01344
15:29442436:C:T	27	92.6	0.88	0.07426
15:29442455:T:G	27	88.9	0.86	0.1133
15:29442973:G:A	39	89.7	0.88	0.0935
15:29443742:G:A	27	88.9	0.97	0.1046
15:29444168:G:C	26	96.2	0.94	0.04866
15:29448999:G:T	37	94.6	0.94	0.03558
15:29449000:C:A	37	94.6	0.9	0.03558
15:29449075:C:A	34	97.1	0.98	0.04339
15:29450641:T:C	32	100	0.98	0.04357
15:29451253:T:C	20	100	0.96	0.03994
15:29451332:A:C	36	100	0.98	0.04339
15:29451648:C:A	33	100	0.98	0.04339
15:29452158:T:C	35	97.1	0.75	0.03613
15:29453538:C:T	30	100	0.98	0.04448
15:29453957:A:G	38	97.4	1	0.03976
15:29455730:G:C	20	95	0.99	0.1814
15:29455806:T:G	20	95	0.86	0.04448
15:29457111:C:A	23	78.3	0.96	0.05465
15:29457549:A:G	21	100	0.95	0.02015
15:29461734:T:C	24	95.8	0.99	0.0374
15:29462254:G:C	47	100	0.99	0.0374
15:29462437:C:T	50	98	0.96	0.04956
15:29462894:T:C	34	100	0.72	0.01307
15:29462944:A:G	30	93.3	0.92	0.06736
15:29472327:A:C	30	76.7	1	0.4971
15:29475054:G:A	46	100	1	0.02723
15:29475469:C:T	21	81	0.98	0.2407
15:29494168:G:C	50	96	1	0.04031
15:29551484:G:A	35	97.1	1	0.01507
15:29551573:G:T	44	95.5	1	0.01797
15:29551731:C:T	45	75.6	1	0.4336
15:29551953:C:T	21	90.5	0.78	0.03831
15:29561693:T:A	37	86.5	0.9	0.05084
15:29562981:A:G	22	77.3	0.98	0.05356
15:29563624:C:T	30	93.3	0.9	0.04176
15:29567655:G:C	37	89.2	0.94	0.1026
15:29568872:G:C	50	100	0.99	0.02869
15:29573914:T:C	40	95	0.99	0.0345
15:29573998:T:A	32	84.4	0.99	0.1808
15:29574070:G:A	22	86.4	0.99	0.1808
15:29577347:T:A	36	86.1	0.98	0.1812
15:29577349:T:A	35	80	0.97	0.1846
15:29577351:A:T	36	83.3	0.71	0.0699
15:29579609:T:C	31	87.1	0.99	0.1865
15:29579803:C:T	38	81.6	0.99	0.1866
15:29579877:A:T	38	94.7	0.98	0.1452
15:29581915:C:G	44	100	0.97	0.01997
15:29581949:T:G	44	97.7	0.92	0.02633
15:29582747:G:T	37	86.5	0.98	0.1436
15:29584403:T:C	35	91.4	0.9	0.04611
15:29584852:T:A	31	96.8	0.92	0.01707
15:29587442:T:C	41	97.6	0.91	0.02669
15:29590699:A:G	46	97.8	0.98	0.02959
15:29592517:A:T	36	91.7	0.91	0.02814
15:29593241:G:A	41	97.6	0.9	0.01434
15:29593542:A:G	41	82.9	0.98	0.2097
15:29594104:A:T	29	75.9	0.98	0.2337
15:29594937:A:G	40	85	0.93	0.09895
15:29594943:G:C	40	92.5	0.89	0.04031
15:29594993:A:G	38	100	0.69	0.01198
15:29596727:G:A	37	97.3	0.96	0.01707
15:29597180:G:A	40	85	0.99	0.2084
15:29597517:G:A	41	100	0.94	0.0236
15:29597947:C:G	37	81.1	0.97	0.1369
15:29597986:A:G	28	78.6	0.98	0.22
15:29598003:G:A	28	82.1	0.99	0.2079
15:29598165:G:A	37	94.6	0.96	0.02124
15:29598456:A:G	40	95	0.99	0.01888
15:29598679:A:C	40	82.5	0.99	0.2086
15:29598987:C:T	40	80	0.98	0.2168
15:29599011:C:T	40	82.5	0.99	0.2084
15:29599846:A:T	46	76.1	0.79	0.2894
15:29600428:G:A	29	96.6	0.9	0.01888
15:29604506:A:G	41	100	0.84	0.02741
15:29604753:C:T	50	90	0.78	0.114
15:29607837:C:T	28	92.9	0.86	0.04557
15:29657012:C:A	36	97.2	0.99	0.1211
15:29657042:G:C	42	90.5	0.95	0.06808
15:29657071:C:G	44	100	0.84	0.01489
15:29657355:C:A	49	100	1	0.01561
15:29657362:A:T	49	100	1	0.05628
15:29657363:C:A	49	100	1	0.05719
15:29657365:G:C	49	100	0.92	0.03086
15:29657414:G:C	42	97.6	0.98	0.05519
15:29657455:T:A	24	91.7	0.98	0.1814
15:29662261:A:G	23	91.3	1	0.2386
15:29662343:T:C	40	97.5	1	0.08134
15:29662619:C:T	50	100	0.99	0.04975
15:29662650:T:C	45	93.3	0.99	0.2387
15:29682660:C:T	37	91.9	0.86	0.06118
15:29683934:G:T	32	87.5	0.95	0.1723
15:29684307:T:C	24	100	1	0.01162
15:29684516:T:C	29	100	0.99	0.03667
15:29684680:G:C	30	100	0.99	0.03649
15:29689899:A:G	25	96	1	0.02433
15:29690084:C:T	31	90.3	1	0.0118
15:29690109:T:G	31	80.6	0.97	0.07426
15:29690477:C:T	34	88.2	0.98	0.08951
15:29694973:T:C	27	96.3	1	0.02469
15:29703111:C:T	28	75	0.99	0.06917
15:29716191:C:T	40	97.5	1	0.1525
15:29716773:T:G	24	95.8	1	0.02687
15:29724619:T:A	23	95.7	1	0.02687
15:29727310:G:C	28	92.9	1	0.0167
15:29734733:G:A	27	96.3	0.92	0.01089
15:29739635:G:A	26	96.2	1	0.02614
15:29747459:C:A	21	95.2	1	0.02705
15:29748622:G:C	38	97.4	1	0.01344
15:29771528:G:A	22	100	1	0.02705
15:29771584:T:C	27	96.3	1	0.01344
15:29778703:T:C	23	100	0.99	0.03377
15:29790393:G:A	26	96.2	1	0.02687
15:29808055:G:A	21	90.5	0.96	0.02614
15:29815679:G:A	47	97.9	1	0.02687
15:29815739:G:C	37	97.3	1	0.02687
15:29818839:C:T	29	100	0.99	0.01344
15:29819123:A:T	26	100	0.99	0.01489
15:29837851:G:A	22	81.8	0.98	0.01561
15:29844363:C:A	34	94.1	0.9	0.02578
15:29847366:A:T	46	82.6	0.96	0.4023
15:29847630:A:G	50	98	0.99	0.1685
15:29850170:G:A	46	78.3	0.96	0.4101
15:29875571:T:C	39	94.9	0.87	0.03377
15:29875712:G:A	50	92	0.92	0.1055
15:29875843:C:T	50	98	0.81	0.02215
15:29875965:T:C	47	97.9	0.97	0.06209
15:29876382:G:A	47	100	0.96	0.06209
15:29876701:T:C	50	94	0.96	0.08007
15:29876805:G:A	50	100	0.78	0.01725
15:29877132:T:C	28	92.9	0.81	0.01779
15:29879676:G:A	44	100	0.94	0.05465
15:29883288:G:A	49	100	0.72	0.0207
15:29884591:T:C	49	98	0.92	0.03504
15:29887465:A:G	40	97.5	0.98	0.01725
15:29888369:G:A	47	100	0.98	0.02015
15:29896029:C:T	31	100	0.99	0.07516
15:29900133:T:C	50	100	1	0.02124
15:29900402:G:C	40	97.5	1	0.02633
15:29908582:G:A	49	95.9	0.95	0.1661
15:29908670:G:A	50	98	0.72	0.01126
15:29908682:G:A	50	100	0.92	0.02324
15:29908759:C:T	50	96	0.94	0.03722
15:29908775:C:T	50	84	0.96	0.1449
15:29908836:T:C	50	92	0.94	0.04539
15:29908876:C:T	49	100	0.98	0.01434
15:29908882:C:T	48	97.9	1	0.07625
15:29908883:G:A	49	91.8	0.98	0.1761
15:29908900:G:A	47	97.9	0.97	0.1278
15:29909779:A:G	45	82.2	0.98	0.3203
15:29909868:C:T	47	97.9	1	0.02052
15:29910054:A:G	42	97.6	1	0.0207
15:29910777:C:T	45	93.3	1	0.01471
15:29910875:T:C	34	100	0.79	0.01452
15:29911763:G:A	48	95.8	1	0.09985
15:29911920:T:C	48	95.8	1	0.09731
15:29912098:C:T	47	100	1	0.01452
15:29912099:G:A	47	85.1	0.98	0.3519
15:29912219:G:A	44	88.6	1	0.09985
15:29912265:G:A	47	97.9	1	0.0138
15:29912405:T:C	48	97.9	1	0.0207
15:29912620:C:T	49	98	1	0.07898
15:29912640:G:T	49	98	0.8	0.01144
15:29913199:A:G	48	91.7	0.96	0.08533
15:29914491:G:A	50	96	1	0.1133
15:29914627:C:A	46	87	1	0.1133
15:29914700:G:A	47	97.9	1	0.01362
15:29914877:C:T	47	80.9	1	0.0768
15:29915686:G:A	47	93.6	1	0.1133
15:29916020:G:A	42	95.2	1	0.1133
15:29916222:A:G	46	97.8	1	0.0207
15:29916267:G:A	46	91.3	1	0.08243
15:29916356:C:G	46	87	0.99	0.1714
15:29916595:C:T	50	98	1	0.0207
15:29917101:G:T	50	96	0.98	0.04593
15:29918124:T:C	49	98	0.83	0.03649
15:29918567:A:G	42	85.7	0.99	0.1728
15:29918972:C:T	45	100	1	0.0138
15:29920308:T:C	49	98	0.81	0.01144
15:29920527:C:T	50	90	0.99	0.1908
15:29921439:A:G	49	98	1	0.02088
15:29921933:C:A	50	98	1	0.02088
15:29922222:C:G	49	98	1	0.02088
15:29924161:C:A	50	96	1	0.05719
15:29925961:A:G	50	94	0.97	0.1213
15:29926561:A:G	45	75.6	1	0.284
15:29927001:G:A	50	100	0.98	0.04611
15:29927095:G:A	48	100	1	0.0158
15:29927600:G:T	47	97.9	1	0.02088
15:29928834:C:T	50	98	1	0.02088
15:29928898:C:T	49	98	1	0.03286
15:29929217:A:G	47	97.9	0.98	0.05374
15:29930570:G:A	47	97.9	0.98	0.05374
15:29930694:C:A	47	95.7	1	0.02106
15:29931065:C:T	50	90	0.99	0.1894
15:29931255:G:C	50	82	0.98	0.07988
15:29931359:G:A	49	83.7	0.98	0.3072
15:29932451:C:G	46	84.8	0.98	0.3577
15:29932459:T:C	45	84.4	0.99	0.3575
15:29932509:C:T	41	97.6	1	0.02124
15:29933557:C:T	46	97.8	1	0.02124
15:29933882:C:T	50	98	0.91	0.01598
15:29934027:C:T	50	90	0.99	0.3528
15:29934299:C:T	33	97	0.96	0.05628
15:29934649:C:T	31	96.8	1	0.01561
15:29936351:A:G	32	100	0.99	0.06845
15:29936655:T:C	48	100	0.98	0.02796
15:29938152:T:C	43	100	0.98	0.02814
15:29938628:G:A	46	97.8	0.97	0.02106
15:29938740:T:A	34	100	0.95	0.05664
15:29940845:C:T	50	100	0.99	0.05247
15:29949352:A:T	42	92.9	0.68	0.08624
15:29949355:T:A	43	90.7	0.69	0.08678
15:29949404:C:A	45	80	0.61	0.02378
15:29949423:C:T	46	97.8	0.66	0.01107
15:29949492:C:T	43	95.3	0.61	0.0236
15:29950192:A:T	49	100	0.98	0.01144
15:29950222:G:A	46	97.8	0.88	0.04448
15:29950549:C:T	45	100	0.99	0.03922
15:29950556:T:G	46	93.5	0.96	0.07916
15:29950646:C:T	45	100	0.99	0.05773
15:29950993:G:T	45	97.8	0.84	0.01452
15:29952966:C:T	34	97.1	0.98	0.01198
15:29953584:G:A	44	95.5	0.97	0.07807
15:29956956:A:C	49	75.5	0.95	0.2093
15:29957477:A:G	44	90.9	0.99	0.2166
15:29957554:C:A	50	100	1	0.01924
15:29958696:T:C	45	95.6	0.97	0.07807
15:29959050:C:T	41	85.4	0.98	0.2335
15:29959180:G:A	43	95.3	0.95	0.07807
15:29959307:T:C	42	81	0.98	0.2202
15:29959316:C:T	41	90.2	0.83	0.06009
15:29959710:T:A	48	100	0.97	0.0138
15:29960084:T:C	32	78.1	0.95	0.09513
15:29960666:C:T	49	89.8	0.96	0.05919
15:29961109:T:C	45	88.9	0.98	0.05846
15:29962428:C:A	45	97.8	1	0.01634
15:29962554:G:T	45	91.1	0.98	0.05773
15:29963237:C:A	50	94	0.77	0.03577
15:29963442:A:G	50	98	0.98	0.1302
15:29964603:C:A	49	98	1	0.06173
15:29964800:A:G	50	98	1	0.06282
15:29965250:C:T	50	78	1	0.2026
15:29965837:C:T	50	98	0.99	0.01416
15:29965848:C:T	50	100	1	0.02088
15:29965944:C:G	48	97.9	0.98	0.07662
15:29966213:T:G	50	98	0.99	0.03649
15:29966274:A:G	50	78	0.99	0.411
15:29966875:T:C	26	88.5	0.62	0.03504
15:29967369:A:T	29	96.6	0.92	0.02378
15:29967987:C:A	49	93.9	0.99	0.1236
15:29968305:G:T	49	98	0.99	0.01325
15:29968780:G:C	40	100	1	0.06209
15:29969026:C:T	46	100	1	0.02142
15:29971789:T:C	25	84	0.97	0.3417
15:29972141:A:T	49	98	1	0.173
15:29972160:T:C	49	100	1	0.06826
15:29976352:T:C	28	100	1	0.1732
15:29976512:A:G	50	98	0.99	0.04847
15:29976689:C:T	50	100	0.99	0.1333
15:29976909:C:G	40	77.5	1	0.1944
15:29977457:C:G	49	98	0.96	0.02397
15:29977707:G:T	32	87.5	1	0.1946
15:29978111:T:C	34	94.1	1	0.1732
15:29978375:G:A	49	98	1	0.2663
15:29978513:C:T	49	95.9	1	0.06191
15:29978918:G:C	36	97.2	0.89	0.03758
15:29979528:G:A	40	92.5	0.96	0.08243
15:29986362:A:G	50	100	0.99	0.07317
15:29986404:T:G	50	100	0.95	0.01652
15:29986605:C:T	39	92.3	0.99	0.1033
15:29988171:A:G	47	97.9	1	0.0216
15:29988194:A:G	49	100	0.88	0.04103
15:29989576:T:C	44	97.7	0.96	0.03377
15:29989820:A:G	50	100	0.96	0.06536
15:29989936:G:C	50	100	0.96	0.02923
15:29990022:T:A	50	100	0.99	0.01126
15:29990023:T:A	50	96	0.97	0.4094
15:29990542:A:C	50	100	0.97	0.03722
15:29990726:C:T	48	97.9	0.96	0.03068
15:29991962:G:A	42	97.6	0.92	0.0345
15:29992045:A:G	48	95.8	1	0.07462
15:29992118:C:T	50	100	0.97	0.02959
15:29994371:G:A	20	100	0.98	0.02778
15:29994601:C:T	49	98	0.99	0.05955
15:29995168:A:G	41	100	0.99	0.02433
15:29995790:G:C	39	89.7	0.96	0.1607
15:29996602:G:A	47	93.6	0.96	0.02324
15:29997636:T:G	49	100	1	0.02288
15:29997642:G:A	48	100	0.94	0.06209
15:29997787:G:A	50	100	0.99	0.04993
15:29997915:G:C	49	100	1	0.02324
15:29998103:C:T	49	100	0.98	0.08115
15:29998221:T:A	49	100	0.97	0.08932
15:29998227:T:C	49	91.8	0.99	0.1572
15:29998388:T:C	47	95.7	1	0.05991
15:29999044:A:T	47	78.7	0.99	0.2157
15:29999045:T:A	48	97.9	0.87	0.0394
15:29999158:G:A	48	81.2	0.99	0.1817
15:29999525:C:T	49	95.9	0.61	0.01779
15:29999823:G:A	50	100	0.94	0.02578
15:29999835:T:C	50	100	0.99	0.05973
15:29999979:C:G	43	88.4	0.95	0.36
15:30000209:G:A	49	100	0.98	0.01398
15:30000444:A:G	46	97.8	0.94	0.02269
15:30000751:T:C	27	96.3	0.97	0.02342
15:30003151:C:G	38	94.7	0.91	0.03141
15:30004282:T:A	50	88	0.79	0.04775
15:30004445:T:C	48	91.7	0.91	0.04194
15:30006702:T:A	37	100	0.98	0.01398
15:30009017:C:T	26	100	0.75	0.02088
15:30010189:T:C	46	100	0.98	0.01398
15:30013408:C:T	50	94	0.8	0.01816
15:30014924:C:T	38	92.1	0.84	0.09713
15:30024691:T:G	47	91.5	0.71	0.03468
15:30024864:A:T	43	95.3	0.98	0.03014
15:30025460:A:C	50	100	0.92	0.03831
15:30025873:C:T	41	100	0.89	0.07226
15:30034207:G:A	49	98	0.83	0.02179
15:30034281:A:G	50	98	0.93	0.2623
15:30034352:G:A	50	98	0.82	0.01543
15:30034486:A:T	43	100	0.93	0.02741
15:30041448:T:C	41	95.1	0.94	0.09459
15:30068324:G:T	38	97.4	0.87	0.04593
15:30073645:G:A	45	97.8	0.99	0.03631
15:30080450:T:G	37	78.4	0.84	0.1151
15:30080560:C:G	42	78.6	0.81	0.1612
15:30092335:T:C	40	95	0.94	0.04267
15:30092407:G:A	50	98	0.94	0.04303
15:30092557:G:A	46	95.7	0.79	0.1178
15:30162889:A:C	50	98	0.86	0.01725
15:30162901:G:A	50	96	0.64	0.04793
15:30162943:G:A	49	91.8	0.6	0.01289
15:30176480:T:A	48	79.2	0.64	0.1344
15:30176496:C:T	48	85.4	0.65	0.102
15:30176503:A:G	48	95.8	0.67	0.04702
15:30176545:C:T	49	95.9	0.64	0.02451
15:30181694:A:T	44	95.5	0.66	0.05537
15:30186306:C:T	46	95.7	0.8	0.0216
15:30195647:T:C	40	85	0.61	0.1883
15:30195909:G:A	40	100	0.79	0.03286
15:30196369:G:T	30	93.3	0.65	0.02487
15:30209461:A:G	37	89.2	0.69	0.0541
15:30231643:C:T	45	93.3	0.64	0.04702
15:30232261:G:A	39	89.7	0.67	0.1104
15:30232699:C:T	47	91.5	0.64	0.1055
15:30259234:G:A	34	76.5	0.69	0.3666
15:30287047:C:T	46	100	0.66	0.03322
15:30326275:A:G	45	88.9	0.68	0.1031
15:30328810:C:T	47	97.9	0.76	0.04557
15:30345286:G:A	45	95.6	0.77	0.04829
15:30347326:C:T	25	92	0.81	0.04412
15:30352668:C:G	47	76.6	0.65	0.4043
15:30360325:G:A	43	97.7	0.67	0.01035
15:30369028:G:T	44	95.5	0.81	0.0423
15:30377628:G:A	43	97.7	0.7	0.01434
15:30476096:A:G	42	97.6	0.62	0.01761
15:30476164:G:A	48	97.9	0.71	0.01452
15:30483911:C:T	49	95.9	0.84	0.1088
15:30486165:C:G	49	100	0.92	0.05592
15:30486193:C:T	49	98	0.88	0.01924
15:30486917:C:T	49	100	0.91	0.05556
15:30487415:C:G	49	100	0.9	0.05574
15:30487974:T:C	50	100	0.8	0.01888
15:30488771:T:G	49	100	0.82	0.02542
15:30489395:T:C	49	98	0.79	0.05501
15:30490067:G:A	47	100	0.89	0.05501
15:30490615:C:T	49	100	0.88	0.04139
15:30491809:T:A	49	98	0.66	0.02669
15:30493391:G:A	48	100	0.87	0.05592
15:30493408:C:T	45	95.6	0.7	0.01489
15:30500141:G:A	45	97.8	0.73	0.02578
15:30500395:G:A	46	93.5	0.68	0.04611
15:30588582:T:C	49	100	0.93	0.2344
15:30593477:C:T	46	93.5	0.86	0.02505
15:30596743:T:A	48	93.8	0.95	0.3466
15:30597618:G:T	48	93.8	0.89	0.4405
15:30597928:G:A	48	89.6	0.9	0.435
15:30599312:C:A	48	95.8	0.98	0.2622
15:30603728:A:G	48	95.8	0.78	0.03994
15:30604067:T:C	44	90.9	0.72	0.03214
15:30604125:G:A	45	95.6	0.86	0.03867
15:30605916:G:C	36	94.4	0.9	0.0256
15:30606216:G:A	48	93.8	0.9	0.02524
15:30606426:G:T	48	100	0.88	0.02487
15:30606922:G:A	36	83.3	0.98	0.2654
15:30608420:G:T	44	95.5	0.88	0.01362
15:30612240:A:G	30	96.7	0.92	0.02542
15:30614874:G:T	44	93.2	1	0.02487
15:30615598:C:T	31	93.5	0.93	0.03395
15:30617677:A:G	37	91.9	0.99	0.2057
15:30617803:T:A	50	100	1	0.0256
15:30617847:G:A	50	100	0.99	0.02415
15:30618001:C:G	48	97.9	1	0.2055
15:30618790:T:A	45	93.3	1	0.02578
15:30620178:T:G	50	100	1	0.01198
15:30625779:G:A	43	93	1	0.0256
15:30628195:C:G	45	97.8	1	0.01434
15:30628275:G:A	29	86.2	1	0.2711
15:30628282:T:C	29	82.8	1	0.2711
15:30628425:G:A	26	88.5	0.63	0.01743
15:30635428:T:C	41	95.1	1	0.0256
15:30637722:A:T	48	97.9	1	0.03086
15:30637781:C:T	49	75.5	0.99	0.1964
15:30638046:C:T	20	80	1	0.187
15:30639968:T:G	48	95.8	1	0.0256
15:30640217:C:T	22	86.4	0.84	0.09078
15:30644074:T:C	44	93.2	1	0.0256
15:30646656:G:A	39	97.4	1	0.0256
15:30647499:C:T	34	91.2	1	0.0256
15:30651350:G:T	28	96.4	1	0.04321
15:30653957:C:T	49	100	0.92	0.04539
15:30653966:C:T	49	100	1	0.04103
15:30654066:C:G	46	100	1	0.02596
15:30654103:G:C	44	100	1	0.04103
15:30655366:G:C	43	93	0.85	0.0472
15:30655510:T:G	28	100	0.88	0.02687
15:30655682:G:A	37	91.9	0.99	0.1872
15:30655765:G:A	47	97.9	0.95	0.03558
15:30657191:G:A	49	100	1	0.04103
15:30657278:C:T	49	98	0.9	0.02469
15:30660293:A:G	37	89.2	1	0.06554
15:30660321:A:G	34	94.1	1	0.01852
15:30660661:G:T	48	100	1	0.05901
15:30661053:C:G	32	90.6	1	0.2705
15:30672735:A:G	21	85.7	1	0.02614
15:30673327:C:T	36	94.4	1	0.2565
15:30673765:G:A	49	93.9	1	0.02614
15:30674147:C:A	45	100	0.99	0.02633
15:30674693:T:A	38	81.6	0.97	0.2538
15:30674815:G:A	50	94	1	0.02542
15:30677110:C:G	40	97.5	0.92	0.02741
15:30678158:C:T	50	100	0.9	0.01071
15:30680933:G:T	40	75	1	0.2894
15:30680973:C:T	47	93.6	0.98	0.08497
15:30682545:T:G	43	90.7	0.99	0.2033
15:30682738:T:A	36	97.2	0.98	0.03159
15:30683557:G:A	26	88.5	0.88	0.03032
15:30684219:C:T	47	91.5	0.87	0.1723
15:30684521:T:A	44	97.7	0.9	0.03105
15:30688378:G:A	23	91.3	0.98	0.02778
15:30688607:C:G	49	100	1	0.0276
15:30689663:G:A	44	93.2	1	0.0276
15:30689779:C:T	38	94.7	0.95	0.02778
15:30696580:C:T	38	94.7	0.99	0.1736
15:30700921:A:G	49	95.9	0.86	0.04303
15:30701228:C:T	48	93.8	0.83	0.04339
15:30706006:C:T	49	93.9	0.99	0.2651
15:30706789:A:G	48	100	1	0.03722
15:30706806:G:C	46	89.1	1	0.2654
15:30706811:G:A	47	87.2	1	0.2654
15:30706857:C:T	47	100	1	0.01507
15:30708000:A:G	44	95.5	0.93	0.04357
15:30710546:G:A	40	100	1	0.02633
15:30710552:G:A	39	97.4	1	0.0374
15:30710555:G:A	38	97.4	1	0.0374
15:30710569:C:T	42	95.2	0.91	0.01616
15:30711052:G:A	46	76.1	0.98	0.171
15:30711132:G:A	48	95.8	1	0.0374
15:30711294:G:C	47	89.4	0.85	0.05719
15:30711480:G:A	43	95.3	0.87	0.03214
15:30716871:G:A	41	100	0.99	0.02687
15:30717341:G:A	34	76.5	1	0.2023
15:30717562:C:A	41	95.1	1	0.03722
15:30718556:T:C	46	93.5	1	0.06935
15:30718631:A:C	46	93.5	1	0.2518
15:30727431:C:T	48	95.8	1	0.03776
15:30727936:T:A	43	97.7	0.98	0.04521
15:30728206:G:A	49	93.9	1	0.03722
15:30728286:C:T	49	100	1	0.04521
15:30731943:C:A	46	97.8	0.98	0.04993
15:30734526:C:T	44	93.2	1	0.2495
15:30734839:C:G	32	81.2	1	0.2524
15:30735281:A:G	40	95	0.76	0.02959
15:30735415:T:C	41	92.7	0.86	0.03214
15:30735430:G:C	42	90.5	0.81	0.03214
15:30735445:C:A	40	95	0.82	0.03286
15:30735454:T:C	43	90.7	0.85	0.02996
15:30735455:T:C	43	90.7	0.85	0.03014
15:30735458:A:C	42	92.9	0.85	0.03014
15:30735962:C:T	47	100	0.94	0.02288
15:30737796:C:T	47	93.6	1	0.04212
15:30744695:C:T	34	97.1	1	0.03776
15:30745607:T:C	41	97.6	0.92	0.02288
15:30748227:G:A	47	100	0.84	0.0118
15:30748301:A:G	47	95.7	1	0.02651
15:30754483:T:C	20	95	0.98	0.03776
15:30754593:A:G	34	97.1	0.98	0.03776
15:30756361:A:G	42	92.9	1	0.03776
15:30756682:A:T	43	93	1	0.03776
15:30758405:T:C	41	95.1	0.81	0.01688
15:30759526:T:C	34	82.4	0.78	0.03159
15:30764030:G:T	45	100	1	0.02705
15:30764371:A:C	47	100	1	0.01089
15:30765144:T:C	36	91.7	1	0.02633
15:30766691:T:C	47	93.6	1	0.1171
15:30766866:T:C	43	86	0.97	0.1351
15:30766957:G:A	36	77.8	0.96	0.1667
15:30766969:C:G	44	90.9	1	0.02741
15:30767452:T:C	49	93.9	1	0.03813
15:30767800:C:T	44	95.5	1	0.1719
15:30769042:C:G	43	100	1	0.02397
15:30769083:C:T	39	100	0.98	0.03885
15:30774628:G:A	49	93.9	1	0.02869
15:30775825:C:T	39	97.4	0.91	0.01489
15:30776898:C:G	24	91.7	1	0.0118
15:30777973:T:G	48	100	1	0.02324
15:30778039:T:C	46	100	1	0.01144
15:30778103:A:T	43	93	1	0.02996
15:30778191:G:T	26	88.5	1	0.1058
15:30781361:G:A	49	98	0.99	0.1714
15:30781812:C:T	40	95	0.99	0.1156
15:30782144:C:A	44	81.8	0.99	0.1714
15:30782188:T:A	49	93.9	0.88	0.04139
15:30782201:A:T	49	93.9	0.99	0.03014
15:30782283:T:C	49	91.8	0.98	0.1714
15:30782316:G:A	43	93	0.99	0.1182
15:30782541:A:C	49	79.6	1	0.1545
15:30782802:G:C	25	92	1	0.1285
15:30784278:C:T	35	91.4	1	0.1227
15:30784307:C:T	43	88.4	1	0.1456
15:30784327:G:C	43	100	0.93	0.02342
15:30785401:T:C	43	93	0.86	0.0158
15:30786043:T:C	42	88.1	1	0.1718
15:30786111:C:T	42	95.2	0.97	0.04611
15:30786385:C:T	48	85.4	0.99	0.1182
15:30786520:C:T	48	87.5	1	0.1456
15:30790731:T:C	35	91.4	1	0.1454
15:30790793:T:C	47	97.9	1	0.01071
15:30791209:A:G	47	95.7	1	0.03032
15:30791307:C:T	40	97.5	1	0.04067
15:30793773:T:C	42	92.9	1	0.1186
15:30796736:T:C	47	95.7	1	0.1187
15:30796762:C:T	47	100	1	0.0256
15:30796938:C:T	41	90.2	1	0.1182
15:30798134:A:C	47	100	1	0.02251
15:30798300:T:C	47	93.6	1	0.04031
15:30800585:G:A	50	94	0.75	0.03758
15:30800629:A:G	50	98	0.94	0.03994
15:30800705:C:T	46	95.7	0.79	0.02923
15:30800746:T:C	36	88.9	0.94	0.2137
15:30800748:G:A	38	92.1	0.93	0.2137
15:30800780:A:G	37	97.3	0.78	0.01416
15:30800892:T:G	30	100	1	0.02923
15:30802276:A:G	49	98	0.97	0.1222
15:30802375:C:T	50	100	0.97	0.01071
15:30802443:C:T	47	93.6	1	0.04012
15:30802504:T:G	35	94.3	0.99	0.1184
15:30802532:C:A	33	90.9	0.99	0.1184
15:30804207:C:T	49	87.8	0.99	0.36870000000000003
15:30804389:T:C	49	89.8	0.99	0.36870000000000003
15:30809153:G:A	22	81.8	1	0.331
15:30809233:G:A	43	97.7	0.99	0.04811
15:30809712:T:A	25	76	0.99	0.2128
15:30811504:G:A	49	98	0.94	0.02015
15:30811525:G:A	49	89.8	0.86	0.03359
15:30811540:T:C	49	91.8	0.86	0.03431
15:30811549:C:T	48	87.5	0.89	0.03631
15:30811564:T:C	46	89.1	0.84	0.03341
15:30811579:G:T	49	100	1	0.01888
15:30811606:A:G	49	89.8	0.78	0.02778
15:30811611:C:T	49	100	0.97	0.1498
15:30811626:C:T	49	85.7	0.62	0.02052
15:30811683:G:A	48	79.2	0.93	0.06264
15:30811780:C:T	47	85.1	0.64	0.01852
15:30811796:C:T	48	97.9	0.99	0.1231
15:30813453:A:T	35	91.4	1	0.03922
15:30813739:C:T	49	95.9	0.95	0.09041
15:30814506:T:C	50	86	0.94	0.04031
15:30814623:C:T	45	77.8	0.94	0.2128
15:30814748:T:C	32	90.6	0.94	0.1307
15:30815449:A:G	49	95.9	0.99	0.04938
15:30815491:T:C	47	97.9	0.89	0.01434
15:30815514:G:A	49	95.9	0.99	0.02778
15:30815810:A:G	49	100	0.98	0.063
15:30815986:G:A	49	98	0.98	0.02578
15:30816061:G:A	47	91.5	0.97	0.1285
15:30816716:T:G	49	98	0.99	0.01235
15:30816953:A:T	20	85	0.96	0.3272
15:30817007:G:A	27	85.2	0.96	0.1639
15:30817868:A:G	47	93.6	0.95	0.108
15:30817896:T:C	50	94	0.94	0.08134
15:30817947:G:A	49	79.6	0.95	0.1941
15:30817998:G:A	47	97.9	0.85	0.01652
15:30818023:A:G	45	77.8	0.96	0.3853
15:30818055:C:T	47	85.1	0.96	0.1264
15:30818076:G:A	47	83	0.96	0.3745
15:30818196:C:T	49	81.6	0.85	0.1438
15:30818198:T:C	49	79.6	0.85	0.1521
15:30818215:A:C	49	100	0.92	0.112
15:30818376:G:A	49	93.9	0.9	0.1146
15:30818377:A:C	49	77.6	0.91	0.3602
15:30818467:G:A	49	93.9	0.81	0.03177
15:30818553:C:T	48	75	0.79	0.1928
15:30818763:T:C	42	88.1	0.78	0.04811
15:30818769:C:T	34	76.5	0.89	0.2024
15:30818817:T:C	36	97.2	0.82	0.01307
15:30818973:T:A	21	100	0.93	0.03322
15:30818974:C:G	23	95.7	0.93	0.03322
15:30828868:A:C	49	100	0.94	0.0118
15:30836463:A:G	43	100	1	0.02887
15:30836834:G:A	46	84.8	1	0.4655
15:30836913:A:G	39	100	0.94	0.02215
15:30847646:A:G	49	100	0.98	0.01071
15:30852711:T:C	48	97.9	0.98	0.02996
15:30852810:A:G	48	97.9	1	0.122
15:30858995:A:G	42	78.6	1	0.4829
15:30861293:T:C	48	97.9	1	0.1353
15:30863241:A:G	23	91.3	1	0.05229
15:30867009:A:G	21	81	0.97	0.06227
15:30868657:A:G	41	100	0.98	0.01961
15:30873781:G:A	48	100	1	0.02052
15:30873927:C:T	47	93.6	0.95	0.04103
15:30873929:T:G	47	93.6	0.94	0.04103
15:30875990:A:G	33	100	0.99	0.07335
15:30879973:G:A	47	100	1	0.1211
15:30880120:G:A	50	100	1	0.282
15:30883911:C:A	50	100	0.92	0.01961
15:30884103:T:G	30	90	0.99	0.08751
15:30884147:C:G	32	90.6	1	0.03159
15:30885262:A:C	49	98	0.98	0.2042
15:30887117:A:C	38	86.8	0.99	0.04158
15:30887597:A:G	23	91.3	0.99	0.1233
15:30890495:C:T	43	97.7	0.99	0.03268
15:30892035:G:A	27	92.6	1	0.09078
15:30892583:T:C	48	75	0.99	0.4524
15:30892655:C:T	48	95.8	0.94	0.03286
15:30892671:C:T	48	97.9	0.98	0.0915
15:30893414:G:A	47	97.9	1	0.09132
15:30893725:G:C	48	95.8	0.83	0.04684
15:30898063:G:A	34	100	1	0.01017
15:30900733:G:A	29	86.2	0.99	0.04267
15:30900964:G:A	46	100	1	0.01561
15:30915847:C:T	34	82.4	1	0.2527
15:30915865:A:G	44	100	1	0.03032
15:30916222:T:C	47	100	1	0.2565
15:30925225:G:C	48	97.9	1	0.04866
15:30925535:C:T	46	95.7	1	0.04902
15:30925626:C:G	36	100	1	0.03032
15:30929692:A:G	28	92.9	0.95	0.08969
15:30929702:T:A	22	81.8	0.99	0.2493
15:30932648:G:C	49	100	0.83	0.01235
15:30932745:G:A	42	97.6	0.83	0.01017
15:30935744:C:T	23	91.3	1	0.0305
15:30938108:C:T	23	100	1	0.05229
15:30938381:T:C	49	100	1	0.01344
15:30940277:C:T	49	100	0.98	0.02524
15:30940414:T:A	49	95.9	1	0.03032
15:30940415:A:C	49	98	0.99	0.1171
15:30940417:T:C	49	98	0.99	0.1171
15:30940544:T:C	46	100	1	0.02015
15:30941017:C:T	44	93.2	1	0.1131
15:30942297:G:A	35	94.3	0.96	0.01961
15:30942692:A:C	48	100	1	0.02542
15:30942729:C:T	49	93.9	0.99	0.1737
15:30945611:C:T	46	100	0.95	0.01216
15:30945679:C:G	46	93.5	0.98	0.08896
15:30948684:A:G	49	95.9	1	0.03068
15:30950337:T:C	46	78.3	1	0.4385
15:30952623:C:T	29	100	1	0.03141
15:30954451:A:G	40	97.5	0.99	0.06245
15:30956261:G:T	34	97.1	1	0.01816
15:30956553:G:A	49	98	0.99	0.1218
15:30957269:G:A	43	100	1	0.03068
15:30957582:A:T	48	97.9	0.99	0.1937
15:30961598:G:C	42	90.5	1	0.1211
15:30962220:C:A	46	95.7	1	0.03068
15:30962538:G:A	44	97.7	0.81	0.01816
15:30962578:C:A	44	97.7	1	0.01834
15:30963017:G:A	40	97.5	1	0.02342
15:30963699:G:T	45	75.6	0.99	0.4343
15:30963754:G:A	45	80	0.99	0.4343
15:30967629:G:T	30	93.3	0.93	0.02015
15:30969533:A:C	30	96.7	1	0.01598
15:30971099:G:A	30	90	1	0.03141
15:30974570:T:G	29	89.7	1	0.03086
15:30976095:A:T	34	100	0.99	0.02251
15:30976671:T:C	46	95.7	0.97	0.02905
15:30976707:C:T	47	95.7	0.98	0.01779
15:30977580:A:C	49	95.9	1	0.03086
15:30978555:C:A	49	98	1	0.1236
15:30978778:G:C	40	95	1	0.03068
15:30979429:T:G	50	100	0.84	0.01289
15:30979449:G:A	50	100	0.98	0.02142
15:30981649:G:A	41	95.1	1	0.01816
15:30984823:C:T	25	92	1	0.03068
15:30985227:C:T	48	100	1	0.01289
15:30989634:C:G	46	84.8	1	0.3578
15:30991738:C:G	38	94.7	0.84	0.0158
15:30992114:C:A	35	94.3	1	0.1236
15:30993495:G:A	31	83.9	1	0.1291
15:30993547:G:A	22	95.5	1	0.1627
15:30995140:A:T	50	96	1	0.1727
15:30995390:T:C	30	93.3	1	0.3099
15:30995681:A:G	49	87.8	0.79	0.06082
15:30995682:G:A	48	79.2	0.93	0.2033
15:30995696:G:A	48	89.6	1	0.1699
15:30995758:A:G	49	98	1	0.1242
15:30997922:C:T	48	95.8	0.99	0.4686
15:31003392:G:T	49	100	1	0.1262
15:31004645:C:T	39	92.3	0.96	0.02215
15:31008622:T:C	42	97.6	1	0.1091
15:31011584:C:G	41	87.8	0.99	0.3582
15:31011843:C:T	32	96.9	0.99	0.1178
15:31015367:A:G	49	77.6	0.99	0.4432
15:31015550:G:A	49	98	0.99	0.4441
15:31016992:A:C	47	93.6	0.94	0.1605
15:31016994:A:C	47	97.9	1	0.1585
15:31017022:C:T	47	97.9	1	0.1589
15:31017265:C:T	20	75	1	0.159
15:31018298:G:A	49	98	1	0.01271
15:31018331:G:A	50	78	0.99	0.2594
15:31019956:A:G	50	96	1	0.0276
15:31023685:C:G	47	100	0.94	0.01089
15:31023760:C:A	49	98	0.88	0.01761
15:31023877:G:C	49	87.8	0.92	0.2603
15:31024053:T:C	30	76.7	0.94	0.1574
15:31024059:T:C	29	89.7	0.95	0.1636
15:31024649:A:G	50	96	0.76	0.02197
15:31025789:G:A	50	92	0.99	0.3824
15:31028253:T:C	32	100	0.96	0.01216
15:31031811:T:C	28	78.6	0.98	0.1963
15:31033805:G:A	50	100	0.96	0.01235
15:31033841:C:T	50	98	0.85	0.0138
15:31033867:A:G	50	100	0.97	0.1627
15:31034404:A:G	34	76.5	0.95	0.4386
15:31035195:G:A	31	83.9	0.95	0.1111
15:31036292:G:A	32	78.1	0.99	0.1064
15:31038888:G:C	30	86.7	0.98	0.03704
15:31040763:T:G	30	93.3	0.98	0.03704
15:31043427:C:T	31	93.5	1	0.01961
15:31047652:G:A	25	96	1	0.0325
15:31049332:G:A	33	97	1	0.02142
15:31049361:T:C	33	93.9	1	0.03649
15:31050295:A:T	21	76.2	1	0.1463
15:31050617:A:G	31	93.5	1	0.0236
15:31050741:C:T	24	91.7	0.92	0.01416
15:31051665:C:T	39	94.9	0.99	0.04557
15:31051683:C:T	39	97.4	0.95	0.02705
15:31052177:G:C	33	97	0.99	0.02088
15:31052220:A:G	33	93.9	0.97	0.02288
15:31053336:C:T	26	96.2	0.97	0.02306
15:31053563:C:T	33	90.9	0.94	0.02197
15:31055707:C:T	32	84.4	0.98	0.0837
15:31055731:A:G	32	93.8	0.95	0.02288
15:31056001:A:G	29	89.7	0.97	0.1451
15:31064523:C:T	44	95.5	0.99	0.05737
15:31064630:T:C	43	95.3	0.99	0.05755
15:31067349:C:T	41	95.1	0.98	0.07062
15:31067389:G:A	40	95	0.99	0.03885
15:31067709:T:A	33	93.9	0.95	0.1026
15:31068651:G:A	38	86.8	0.99	0.05755
15:31069302:T:C	20	80	0.85	0.03322
15:31071334:G:T	43	100	0.67	0.01035
15:31071421:T:C	49	85.7	0.95	0.2638
15:31072012:T:G	28	89.3	0.6	0.01344
15:31072014:T:G	25	88	0.68	0.03758
15:31072285:T:C	42	97.6	0.88	0.02052
15:31072445:C:T	37	97.3	0.87	0.02033
15:31076067:T:A	44	93.2	0.6	0.06245
15:31077020:C:T	34	85.3	0.96	0.1122
15:31077229:T:C	41	97.6	0.94	0.01235
15:31079099:T:C	41	97.6	0.97	0.01652
15:31079285:A:T	33	97	0.93	0.01344
15:31089733:G:C	40	92.5	0.96	0.05138
15:31089759:G:A	40	92.5	0.98	0.07117
15:31089841:C:T	43	97.7	1	0.0118
15:31090125:T:G	41	97.6	0.84	0.0256
15:31093314:A:G	35	94.3	1	0.06227
15:31095429:A:G	20	100	0.99	0.01779
15:31095456:G:A	27	92.6	0.98	0.1229
15:31095860:G:A	41	97.6	1	0.05646
15:31095920:C:T	40	100	0.98	0.05646
15:31096158:G:C	39	92.3	0.98	0.1469
15:31096197:C:T	44	100	0.98	0.03867
15:31104430:G:A	36	91.7	0.92	0.3226
15:31104632:T:C	50	100	0.98	0.02977
15:31104650:G:A	50	100	0.8	0.0207
15:31104785:T:A	43	97.7	0.84	0.02596
15:31104796:G:A	42	100	0.87	0.02233
15:31104884:A:G	35	94.3	0.88	0.02433
15:31104885:T:C	34	91.2	0.87	0.04412
15:31105466:T:C	49	93.9	0.96	0.1296
15:31105468:T:C	49	93.9	0.96	0.1298
15:31105470:T:C	49	93.9	0.94	0.1304
15:31105472:T:C	46	91.3	0.81	0.10780000000000001
15:31105487:G:A	49	93.9	0.87	0.02052
15:31105654:G:C	34	94.1	0.9	0.06772
15:31108485:C:G	50	100	0.98	0.3259
15:31108651:G:A	44	100	0.99	0.1327
15:31108665:G:A	44	97.7	1	0.03413
15:31108685:C:G	37	86.5	0.99	0.3637
15:31108690:C:T	43	100	0.99	0.1327
15:31108760:C:A	35	94.3	1	0.03413
15:31117442:T:C	23	78.3	1	0.3664
15:31117570:C:A	42	90.5	1	0.3662
15:31117737:G:A	48	95.8	1	0.3662
15:31121259:C:T	44	100	0.93	0.01525
15:31127131:T:G	29	96.6	0.78	0.0345
15:31132799:C:T	44	90.9	0.94	0.1596
15:31134586:T:C	42	97.6	0.99	0.02887
15:31134960:C:T	41	95.1	0.93	0.01598
15:31140239:C:G	48	100	1	0.04375
15:31140426:T:G	49	89.8	0.99	0.1338
15:31149740:C:G	27	92.6	0.89	0.09877
15:31157294:G:A	44	97.7	1	0.01489
15:31160406:C:T	32	84.4	0.97	0.1727
15:31160510:C:A	39	97.4	0.87	0.01344
15:31160935:G:A	43	100	0.94	0.02487
15:31160944:G:A	43	95.3	0.95	0.1022
15:31160992:A:G	43	97.7	0.89	0.03431
15:31161360:G:A	24	95.8	0.97	0.03849
15:31166634:A:G	44	95.5	0.88	0.03359
15:31166690:G:A	45	91.1	0.93	0.1806
15:31166905:G:A	31	90.3	0.93	0.1289
15:31168209:G:A	35	97.1	0.78	0.02451
15:31170726:C:T	34	97.1	0.62	0.02705
15:31171210:G:T	49	100	0.91	0.01616
15:31172658:T:A	31	77.4	0.94	0.4837
15:31172679:G:A	40	100	0.85	0.01434
15:31172702:C:T	35	94.3	0.89	0.01906
15:31174049:C:G	31	87.1	0.95	0.4297
15:31178563:C:T	48	87.5	0.86	0.07952
15:31180892:T:C	33	90.9	0.85	0.05592
15:31198753:C:T	45	100	0.98	0.05084
15:31199046:A:G	25	92	0.99	0.01271
15:31200860:C:T	20	85	0.98	0.3682
15:31205867:C:T	44	97.7	0.98	0.04775
15:31213786:C:A	38	92.1	0.92	0.09223
15:31214024:T:C	44	100	0.99	0.01743
15:31214081:T:C	44	75	0.96	0.3028
15:31214205:T:A	44	100	0.99	0.01725
15:31214700:T:G	41	97.6	0.94	0.05011
15:31214707:C:G	42	83.3	0.99	0.1122
15:31215002:G:C	47	100	0.93	0.04412
15:31215085:C:T	47	100	0.9	0.03232
15:31217734:A:G	23	95.7	1	0.01761
15:31221281:C:T	46	93.5	0.92	0.1806
15:31223653:G:A	43	88.4	1	0.1086
15:31223730:G:C	50	90	0.98	0.1507
15:31223872:C:T	50	100	0.99	0.0906
15:31224331:G:C	30	93.3	0.99	0.08987
15:31224750:G:A	39	79.5	0.99	0.1044
15:31224911:A:G	29	96.6	0.9	0.01761
15:31226151:T:C	22	86.4	1	0.1491
15:31226496:A:G	37	75.7	0.99	0.1044
15:31227133:A:T	43	90.7	0.98	0.08932
15:31227183:G:A	45	95.6	0.92	0.02106
15:31229462:G:T	32	93.8	1	0.1242
15:31229978:C:T	35	91.4	1	0.1038
15:31233338:A:G	44	95.5	0.92	0.02905
15:31233451:G:A	39	94.9	0.93	0.01961
15:31235959:G:T	47	95.7	0.99	0.1249
15:31236050:C:T	33	90.9	0.99	0.1249
15:31238188:C:T	46	89.1	1	0.1038
15:31239621:A:G	47	83	0.98	0.1322
15:31239638:G:A	47	80.9	0.98	0.2001
15:31239730:G:A	46	80.4	0.99	0.1999
15:31240898:C:G	39	92.3	0.99	0.1344
15:31241061:G:C	33	100	0.88	0.02052
15:31241261:G:A	32	90.6	1	0.08261
15:31242093:G:T	33	87.9	0.98	0.1314
15:31242243:A:G	43	95.3	1	0.08079
15:31242667:T:G	48	95.8	0.93	0.02324
15:31242940:C:A	43	83.7	0.99	0.1334
15:31242950:G:A	44	97.7	0.87	0.02197
15:31243286:G:A	47	91.5	0.98	0.1333
15:31244014:A:G	34	100	0.89	0.01053
15:31244262:G:A	46	97.8	0.87	0.02197
15:31245027:C:T	43	100	0.92	0.02142
15:31245443:C:G	31	90.3	0.98	0.1253
15:31246129:G:T	30	90	0.98	0.1253
15:31246299:G:C	46	82.6	0.99	0.1347
15:31246339:G:A	46	91.3	0.98	0.1253
15:31248417:G:A	46	95.7	0.97	0.05592
15:31248461:C:T	46	91.3	0.97	0.1265
15:31248626:A:T	39	92.3	1	0.08388
15:31248642:T:G	37	100	0.93	0.04702
15:31250573:G:A	32	81.2	0.93	0.04357
15:31251724:C:A	50	96	0.86	0.04575
15:31253447:T:G	36	91.7	0.93	0.09532
15:31253491:T:C	38	78.9	0.8	0.1394
15:31253502:T:C	38	94.7	0.92	0.07208
15:31254492:C:G	24	87.5	0.92	0.02142
15:31254526:T:C	24	87.5	0.98	0.05828
15:31256055:A:C	20	85	0.96	0.03849
15:31256099:A:G	21	85.7	0.96	0.04103
15:31263614:G:A	31	80.6	1	0.1033
15:31266203:C:G	26	88.5	0.86	0.102
15:31266418:C:T	41	82.9	0.86	0.03686
15:31268598:T:A	33	78.8	1	0.1022
15:31268874:G:A	25	96	0.78	0.09441
15:31284019:C:A	35	97.1	0.85	0.04375
15:31284397:C:T	34	100	0.85	0.04412
15:31284474:T:C	24	83.3	0.96	0.2023
15:31290262:T:A	28	82.1	0.93	0.09713
15:31290791:T:C	28	75	0.99	0.2435
15:31298612:G:C	40	95	0.8	0.02977
15:31305340:G:C	43	93	0.61	0.03667
15:31305346:G:C	42	78.6	0.67	0.01489
15:31305350:G:C	41	85.4	0.89	0.09096
15:31305379:T:A	43	86	0.94	0.05011
15:31305383:A:T	40	87.5	0.84	0.1654
15:31326081:C:T	46	95.7	0.96	0.05864
15:31337095:A:G	47	87.2	0.83	0.217
15:31337162:C:T	48	89.6	0.81	0.05973
15:31346429:C:G	47	93.6	0.99	0.2035
15:31346757:C:T	31	100	0.87	0.02977
15:31352729:G:C	28	89.3	0.98	0.3488
15:31352783:G:T	39	100	0.99	0.02524
15:31353260:C:T	34	100	0.94	0.01489
15:31353658:T:A	50	100	0.96	0.118
15:31360261:C:T	21	100	0.82	0.02905
15:31360792:G:C	34	82.4	0.98	0.2453
15:31373327:C:T	22	95.5	0.98	0.03577
15:31376491:A:G	48	87.5	0.94	0.4826
15:31379229:A:G	39	82.1	0.99	0.1024
15:31379706:A:G	34	97.1	0.98	0.0512
15:31379949:A:G	40	75	1	0.1111
15:31380085:G:A	39	97.4	0.97	0.01688
15:31380327:T:C	39	97.4	0.96	0.02106
15:31383707:T:C	48	89.6	0.96	0.05846
15:31383710:C:A	48	89.6	0.97	0.461
15:31383743:G:A	48	100	0.96	0.02996
15:31383834:A:G	47	97.9	0.94	0.04611
15:31383881:A:G	47	100	0.9	0.03431
15:31386182:G:A	23	91.3	0.99	0.1097
15:31404514:A:C	24	75	1	0.3342
15:31404688:T:C	44	97.7	0.88	0.02614
15:31404798:C:T	48	100	1	0.01471
15:31404963:C:A	49	100	0.88	0.01489
15:31405039:A:G	50	92	1	0.4898
15:31405048:T:C	50	98	1	0.1162
15:31405160:A:T	50	100	0.99	0.01471
15:31405164:C:G	50	98	1	0.1117
15:31407305:T:G	50	92	1	0.1314
15:31407637:A:G	50	94	1	0.1314
15:31407819:G:A	28	78.6	0.99	0.3444
15:31408945:G:A	25	96	1	0.01471
15:31409105:C:T	46	89.1	1	0.1118
15:31410621:A:C	21	85.7	0.94	0.02306
15:31413414:C:T	45	97.8	1	0.01017
15:31413710:C:T	41	78	1	0.1013
15:31416074:A:G	47	85.1	0.99	0.4749
15:31419773:C:T	30	96.7	1	0.01398
15:31428551:C:A	43	79.1	1	0.1438
15:31429678:A:G	36	75	1	0.144
15:31429980:G:A	45	100	0.98	0.02487
15:31430011:A:G	45	80	1	0.1438
15:31434599:G:A	42	83.3	0.97	0.07752
15:31434795:C:G	31	83.9	0.98	0.09441
15:31434800:A:G	31	83.9	0.98	0.09423
15:31437620:A:G	39	100	0.95	0.04121
15:31437868:C:A	47	100	0.96	0.03922
15:31447405:G:A	45	97.8	0.96	0.03867
15:31455852:G:T	21	81	0.98	0.1432
15:31456864:C:A	42	83.3	0.98	0.157
15:31457519:G:A	44	81.8	0.98	0.1848
15:31458138:C:T	46	95.7	1	0.05846
15:31458171:G:C	46	91.3	0.97	0.1928
15:31458173:C:A	46	91.3	0.98	0.1865
15:31459183:G:A	36	94.4	0.98	0.04975
15:31459427:G:A	46	91.3	0.97	0.1926
15:31459780:G:A	45	88.9	0.99	0.1924
15:31459840:G:C	46	95.7	0.88	0.03359
15:31459999:T:C	42	97.6	0.88	0.04521
15:31460208:C:T	48	97.9	1	0.05628
15:31460427:A:G	49	83.7	0.99	0.3883
15:31461626:G:A	45	93.3	1	0.0581
15:31462229:T:G	46	95.7	1	0.0581
15:31462515:C:G	46	89.1	1	0.1883
15:31462759:A:T	47	91.5	0.99	0.1932
15:31462782:C:T	47	97.9	1	0.04993
15:31463005:T:C	45	80	0.99	0.2311
15:31463291:C:T	46	95.7	1	0.0581
15:31463347:A:T	46	95.7	1	0.0581
15:31463416:G:A	47	95.7	1	0.0581
15:31463522:G:A	47	95.7	1	0.0581
15:31463576:G:A	47	95.7	1	0.0581
15:31463850:A:G	46	97.8	1	0.03849
15:31463924:C:T	46	91.3	1	0.191
15:31464226:G:T	46	95.7	0.99	0.05211
15:31464368:C:T	44	86.4	1	0.2032
15:31464524:C:T	46	80.4	1	0.4023
15:31464863:C:T	45	97.8	1	0.04611
15:31465045:C:T	43	95.3	0.82	0.02905
15:31465225:C:T	46	95.7	0.99	0.05773
15:31465912:G:A	46	97.8	0.93	0.04267
15:31466015:A:G	46	89.1	0.99	0.2435
15:31466195:T:C	46	89.1	0.69	0.01017
15:31466196:C:T	45	91.1	0.95	0.0679
15:31466272:G:A	46	95.7	1	0.05755
15:31466322:C:T	46	95.7	1	0.05773
15:31466351:T:G	46	87	1	0.2097
15:31466397:C:G	46	95.7	1	0.05755
15:31466400:C:T	43	88.4	1	0.2144
15:31467301:C:T	46	95.7	1	0.05773
15:31469065:C:T	46	95.7	1	0.05755
15:31470330:C:T	45	88.9	0.99	0.189
15:31471659:T:C	45	91.1	1	0.2062
15:31472196:G:A	44	95.5	1	0.2062
15:31472208:T:C	43	95.3	1	0.2062
15:31472283:T:C	46	95.7	1	0.05755
15:31472721:C:T	45	95.6	1	0.05755
15:31472857:T:C	46	95.7	1	0.05755
15:31473439:C:A	41	87.8	0.99	0.2072
15:31476136:C:G	34	94.1	0.77	0.01235
15:31476705:T:C	27	100	0.98	0.0187
15:31476761:G:C	34	97.1	0.97	0.01561
15:31476989:G:A	43	97.7	0.97	0.0158
15:31478119:A:T	30	93.3	0.98	0.07026
15:31478266:C:T	44	95.5	0.94	0.05356
15:31479630:T:C	36	97.2	0.97	0.06754
15:31483022:T:G	47	95.7	1	0.0158
15:31483801:C:G	34	76.5	0.93	0.1823
15:31485047:A:G	42	83.3	0.97	0.4432
15:31486500:T:C	45	97.8	0.96	0.07117
15:31486935:C:T	24	87.5	0.97	0.2651
15:31487860:C:T	43	76.7	0.96	0.4621
15:31490322:T:C	37	94.6	0.99	0.05392
15:31490538:T:C	41	97.6	0.98	0.2349
15:31493056:A:G	42	100	1	0.0541
15:31493100:G:C	42	100	1	0.04448
15:31493932:T:C	43	100	0.95	0.03486
15:31493969:A:G	42	95.2	1	0.06264
15:31497231:T:G	47	97.9	0.98	0.05592
15:31498715:G:T	43	100	0.84	0.01107
15:31498791:T:C	37	94.6	0.89	0.0118
15:31498868:C:T	20	95	0.95	0.05664
15:31499506:G:A	29	79.3	0.96	0.1915
15:31499561:G:T	28	78.6	0.95	0.1905
15:31499675:C:G	37	86.5	0.94	0.122
15:31501501:T:C	29	89.7	0.87	0.0236
15:31506982:G:A	25	80	0.99	0.2945
15:31507301:A:G	46	97.8	1	0.01216
15:31507361:T:G	41	100	0.83	0.01071
15:31507507:G:A	23	78.3	0.98	0.2972
15:31510157:G:A	35	77.1	0.98	0.2948
15:31510511:T:C	38	94.7	0.73	0.02088
15:31512983:C:G	29	96.6	0.95	0.01525
15:31515321:G:A	39	100	0.88	0.01688
15:31516380:C:T	46	97.8	1	0.0581
15:31516561:G:A	48	97.9	1	0.05011
15:31516737:A:G	42	95.2	1	0.1113
15:31519151:C:T	46	82.6	1	0.2326
15:31522000:G:T	40	90	1	0.2309
15:31522055:T:C	48	97.9	1	0.1316
15:31522402:G:C	48	97.9	0.99	0.0167
15:31523287:G:A	50	100	1	0.1342
15:31523892:C:T	42	97.6	1	0.04194
15:31524018:A:T	46	93.5	1	0.1244
15:31524034:C:A	46	97.8	1	0.04194
15:31524259:C:A	45	95.6	1	0.09967
15:31527492:C:G	20	75	0.98	0.1656
15:31528706:T:A	49	89.8	0.97	0.2473
15:31528709:G:A	49	100	0.94	0.06227
15:31528790:G:C	50	92	0.9	0.4247
15:31529822:G:C	50	100	0.96	0.04267
15:31530012:G:A	45	97.8	0.96	0.05174
15:31530519:G:C	32	90.6	0.94	0.1158
15:31530545:A:G	34	97.1	0.91	0.02796
15:31530859:C:G	50	100	0.97	0.08279
15:31533152:G:A	48	97.9	0.96	0.03286
15:31533167:G:C	47	87.2	0.97	0.3007
15:31534103:A:C	50	100	0.9	0.02251
15:31535566:T:C	38	84.2	0.98	0.4243
15:31537060:T:G	32	96.9	0.95	0.05102
15:31537869:G:C	48	100	0.93	0.01271
15:31537963:G:T	50	80	0.96	0.1747
15:31538004:G:C	50	100	0.95	0.04739
15:31538208:G:A	48	97.9	1	0.03268
15:31538561:C:T	43	93	0.97	0.06772
15:31539044:C:T	42	92.9	0.84	0.01507
15:31539891:C:T	47	95.7	0.97	0.3092
15:31540274:C:T	48	100	0.92	0.03922
15:31586065:C:G	50	100	0.98	0.07062
15:31586149:T:C	49	98	1	0.3954
15:31586214:C:T	43	97.7	1	0.3954
15:31646366:C:T	29	79.3	0.96	0.3057
15:31646368:G:A	29	79.3	0.96	0.3057
15:31646379:A:G	36	94.4	0.86	0.1169
15:31646471:T:C	46	97.8	1	0.06845
15:31646502:C:G	48	85.4	0.93	0.05901
15:31646503:C:G	48	85.4	0.94	0.05901
15:31646572:T:C	50	96	0.98	0.4047
15:31646596:G:A	50	100	0.7	0.02397
15:31646607:T:C	50	100	0.95	0.07952
15:31646608:G:A	50	98	0.74	0.01852
15:31646669:C:A	50	94	0.96	0.2908
15:31646677:C:T	50	96	1	0.2959
15:31646680:C:T	50	94	0.98	0.4751
15:31646705:C:T	49	98	0.94	0.05664
15:31646739:G:A	49	100	0.99	0.0443
15:31646798:C:T	33	81.8	1	0.3439
15:31658997:A:G	50	98	1	0.09786
15:31659045:A:G	50	96	0.9	0.2451
15:31659049:A:G	45	97.8	0.74	0.03341
15:31659057:A:G	47	95.7	0.93	0.01525
15:31659061:A:G	48	95.8	0.9	0.0748
15:31659065:A:G	50	92	0.94	0.2171
15:31684794:T:A	43	100	1	0.05719
15:31685662:A:C	21	100	1	0.0679
15:31686007:C:T	32	96.9	1	0.06845
15:31686022:C:T	31	87.1	1	0.05283
15:31688237:T:C	46	95.7	0.95	0.03522
15:31688260:T:C	44	81.8	1	0.2751
15:31688665:G:A	21	85.7	1	0.2745
15:31689332:C:T	23	78.3	0.9	0.07407
15:31689337:A:G	22	81.8	0.9	0.07444
15:31689340:C:G	24	75	0.98	0.2088
15:31691009:G:C	39	100	1	0.01344
15:31691032:A:G	43	79.1	0.97	0.09314
15:31691564:T:C	21	95.2	1	0.2059
15:31693051:T:C	32	90.6	0.96	0.0561
15:31693205:G:A	20	80	0.97	0.2019
15:31695082:C:T	43	88.4	1	0.09314
15:31695134:C:T	47	95.7	1	0.0561
15:31695240:G:A	47	97.9	1	0.01053
15:31695258:T:C	47	97.9	1	0.01053
15:31695332:T:C	46	84.8	1	0.0935
15:31695344:C:T	44	95.5	0.98	0.08824
15:31695369:C:T	43	97.7	1	0.01053
15:31697074:C:T	35	97.1	1	0.03922
15:31697116:C:T	40	92.5	0.83	0.05556
15:31697338:T:G	39	87.2	0.84	0.06336
15:31697345:A:T	39	97.4	1	0.04303
15:31702656:A:G	31	96.8	0.94	0.01035
15:31703661:C:G	23	87	1	0.02124
15:31704103:T:C	37	89.2	1	0.06609
15:31709012:A:G	46	97.8	0.98	0.03958
15:31709090:A:G	35	94.3	1	0.01797
15:31711185:T:C	28	92.9	0.99	0.05428
15:31711867:C:T	50	98	1	0.08769
15:31711888:A:G	50	98	1	0.2511
15:31711997:C:T	38	76.3	0.99	0.2781
15:31712928:G:A	33	93.9	0.97	0.01071
15:31713126:T:G	31	96.8	1	0.01053
15:31713991:A:C	45	75.6	1	0.1777
15:31714000:G:A	45	77.8	1	0.2173
15:31714066:G:C	47	97.9	1	0.01053
15:31714171:A:G	47	87.2	0.96	0.08678
15:31714407:G:C	39	84.6	0.99	0.2326
15:31714521:C:A	44	97.7	1	0.01053
15:31715512:C:T	23	87	0.99	0.08678
15:31715600:G:T	26	80.8	0.99	0.08642
15:31716507:G:A	42	95.2	1	0.01053
15:31716605:G:A	47	97.9	0.99	0.03903
15:31716782:C:T	40	97.5	1	0.01289
15:31718056:T:C	21	95.2	0.93	0.02451
15:31718642:A:G	47	93.6	0.81	0.05683
15:31718662:G:C	47	91.5	0.95	0.03577
15:31725820:C:T	20	90	1	0.0158
15:31726494:G:A	50	100	1	0.02415
15:31726528:A:C	50	100	1	0.228
15:31726807:T:A	26	100	1	0.08733
15:31727684:T:C	28	100	1	0.01289
15:31729407:T:C	20	75	1	0.2293
15:31733579:T:C	27	77.8	1	0.08715
15:31735400:C:T	31	100	1	0.01053
15:31757591:C:T	50	100	0.99	0.08733
15:31757737:C:G	47	93.6	1	0.118
15:31770886:A:G	50	100	1	0.02814
15:31775922:T:C	36	77.8	1	0.1796
15:31777172:A:G	35	97.1	1	0.02814
15:31784483:A:T	50	100	0.97	0.04648
15:31784657:G:C	45	100	1	0.02887
15:31789655:T:C	29	82.8	0.99	0.2751
15:31794726:C:G	40	95	0.73	0.03813
15:31795507:G:A	27	92.6	1	0.06137
15:31796002:C:T	50	94	0.99	0.1131
15:31796098:G:A	33	97	0.98	0.02415
15:31798180:G:C	39	94.9	1	0.03758
15:31798209:G:C	36	97.2	1	0.01017
15:31801419:T:C	43	97.7	1	0.01325
15:31802137:G:A	30	93.3	0.8	0.05864
15:31804301:C:T	45	86.7	1	0.1028
15:31804319:G:A	47	91.5	0.98	0.1589
15:31809419:T:C	26	92.3	1	0.03359
15:31812038:C:G	39	100	1	0.02378
15:31812178:A:G	47	100	1	0.01253
15:31812319:C:T	46	97.8	0.9	0.01834
15:31812703:C:T	30	90	0.96	0.0463
15:31812844:C:T	47	100	1	0.0345
15:31813105:A:C	39	100	1	0.0345
15:31815096:C:A	40	100	1	0.02397
15:31815362:C:A	47	100	0.9	0.0345
15:31815795:C:T	47	100	0.96	0.01416
15:31816506:C:T	49	98	1	0.01325
15:31816563:G:A	50	98	1	0.0345
15:31820269:G:A	37	81.1	0.99	0.1574
15:31821081:C:T	44	97.7	1	0.02397
15:31821110:T:C	44	90.9	1	0.1943
15:31825134:A:G	43	100	1	0.0345
15:31825207:T:C	47	93.6	1	0.0374
15:31832461:C:T	50	100	1	0.01053
15:31832529:C:T	50	92	1	0.3455
15:31837916:G:C	50	98	0.99	0.1572
15:31837964:A:C	50	100	1	0.01053
15:31841804:C:A	47	97.9	0.89	0.03468
15:31842634:C:T	47	80.9	1	0.3709
15:31850507:T:C	45	77.8	1	0.3791
15:31851944:C:T	50	100	0.94	0.01035
15:31858371:C:T	44	100	1	0.01053
15:31858449:T:C	41	97.6	1	0.01053
15:31858501:C:T	31	100	1	0.01053
15:31860640:T:C	45	97.8	1	0.03704
15:31860854:C:T	46	97.8	0.98	0.01253
15:31864463:C:T	22	81.8	1	0.1603
15:31864556:T:A	25	76	1	0.07571
15:31864625:G:A	46	100	1	0.01053
15:31864663:G:C	45	100	1	0.01053
15:31864909:A:G	24	100	1	0.02378
15:31867999:A:T	34	97.1	1	0.01035
15:31868332:C:T	50	100	0.99	0.3473
15:31868405:G:C	48	100	0.99	0.03704
15:31868505:C:T	45	93.3	0.99	0.03649
15:31872145:A:G	30	90	0.96	0.0541
15:31874365:A:G	25	100	0.98	0.01035
15:31874376:T:C	22	100	0.98	0.01035
15:31875301:G:C	43	95.3	0.97	0.05211
15:31876689:T:C	43	97.7	0.99	0.03322
15:31879957:G:A	36	97.2	0.95	0.01543
15:31880047:A:T	38	86.8	0.95	0.1
15:31881674:A:G	46	97.8	0.97	0.04248
15:31884432:T:C	46	100	0.76	0.02415
15:31884546:A:C	40	87.5	0.93	0.3874
15:31885123:G:A	45	77.8	0.93	0.3422
15:31886492:T:C	46	93.5	0.79	0.03341
15:31886581:A:G	49	95.9	0.85	0.0285
15:31888390:C:G	21	90.5	0.83	0.02977
15:31888404:A:G	25	92	0.8	0.03958
15:31888834:G:A	46	93.5	0.86	0.02324
15:31889158:T:C	50	98	0.95	0.01253
15:31889358:A:T	32	90.6	0.85	0.06935
15:31890923:C:A	46	91.3	0.86	0.07916
15:31892703:C:T	21	100	0.89	0.09604
15:31893008:C:T	44	90.9	0.92	0.09604
15:31896308:A:G	43	97.7	0.97	0.0659
15:31899477:A:G	44	95.5	0.97	0.0659
15:31899699:C:T	28	96.4	0.95	0.1196
15:31900725:C:T	45	97.8	0.98	0.03377
15:31902971:C:T	47	97.9	0.96	0.06609
15:31902972:G:A	47	100	0.93	0.0256
15:31903252:T:C	40	97.5	0.97	0.0659
15:31906130:G:A	48	100	0.7	0.01924
15:31910321:C:T	48	97.9	0.95	0.04993
15:31910381:A:C	42	100	0.95	0.03958
15:31910442:A:C	31	96.8	0.95	0.03976
15:31911463:T:A	46	97.8	0.94	0.06118
15:31911590:C:T	32	100	0.92	0.02741
15:31915271:G:A	43	97.7	0.99	0.01325
15:31915447:T:C	47	100	0.99	0.01543
15:31915822:A:G	22	95.5	0.93	0.06463
15:31916134:C:T	49	98	0.94	0.05338
15:31919580:C:T	49	100	0.98	0.01325
15:31919889:C:T	48	95.8	0.95	0.1712
15:31919896:G:T	48	95.8	1	0.01616
15:31920049:G:A	48	97.9	0.85	0.02614
15:31920875:C:G	45	97.8	0.98	0.02469
15:31922236:C:T	38	78.9	0.99	0.2901
15:31926347:T:C	37	97.3	0.81	0.01398
15:31927196:C:T	37	83.8	0.99	0.3738
15:31927212:C:T	40	90	0.96	0.161
15:31927222:G:A	35	80	1	0.2716
15:31927424:C:T	50	96	1	0.06627
15:31931341:C:T	47	95.7	1	0.06663
15:31931414:T:C	32	78.1	1	0.2629
15:31933381:G:A	39	92.3	0.99	0.08442
15:31935003:C:T	33	78.8	1	0.2565
15:31935564:C:T	50	90	0.99	0.3488
15:31935665:A:G	40	77.5	1	0.2567
15:31940469:C:G	28	78.6	1	0.2571
15:31940829:G:A	50	100	1	0.01525
15:31943970:A:G	25	84	0.99	0.3439
15:31956245:G:A	39	79.5	0.98	0.4277
15:31957821:A:G	49	100	0.9	0.01561
15:31958128:A:G	48	100	0.98	0.01834
15:31959999:T:C	47	93.6	0.93	0.02142
15:31960211:C:G	49	98	1	0.0207
15:31960297:G:A	50	100	0.86	0.01325
15:31960490:G:A	48	100	0.96	0.02578
15:31962897:C:T	35	94.3	0.99	0.4435
15:31962976:C:T	47	89.4	1	0.4435
15:31962983:G:C	48	97.9	0.79	0.01071
15:31965451:C:A	49	100	0.95	0.0354
15:31965700:G:A	48	85.4	0.99	0.4357
15:31966543:T:C	49	87.8	0.98	0.3359
15:31966715:C:A	49	100	0.98	0.02633
15:31966824:T:C	36	77.8	0.99	0.4432
15:31970989:C:A	27	96.3	0.99	0.01253
15:31971180:A:C	26	96.2	0.96	0.01943
15:31972679:T:C	50	100	1	0.06028
15:31972840:G:A	46	97.8	1	0.02487
15:31977331:G:A	33	84.8	0.97	0.1685
15:31977650:C:T	50	98	0.92	0.02397
15:31978115:G:A	50	100	0.98	0.1097
15:31978499:G:T	41	97.6	1	0.0256
15:31978674:G:A	25	76	0.99	0.2371
15:31978923:T:C	39	97.4	0.96	0.05374
15:31979085:A:G	50	98	1	0.06754
15:31981746:G:A	37	97.3	0.99	0.0659
15:31982116:C:T	47	100	0.99	0.0659
15:31991706:C:T	49	95.9	0.96	0.03522
15:31998869:A:T	46	100	1	0.07044
15:32007992:A:G	43	97.7	0.69	0.01507
15:32008283:C:A	49	100	0.66	0.01198
15:32008599:T:C	25	88	0.79	0.1885
15:32011116:A:G	20	90	1	0.1383
15:32011370:C:A	48	89.6	1	0.138
15:32012398:T:C	31	87.1	1	0.1383
15:32015429:G:T	38	86.8	0.97	0.2736
15:32016178:C:A	33	100	0.97	0.02106
15:32020838:C:T	44	100	0.99	0.04702
15:32021262:G:A	21	81	0.98	0.1176
15:32021844:G:A	22	95.5	1	0.04684
15:32022746:G:A	44	88.6	1	0.138
15:32027347:G:A	44	100	0.98	0.04829
15:32028359:T:G	46	97.8	0.92	0.01434
15:32028364:T:G	46	95.7	0.94	0.05247
15:32028534:T:C	38	97.4	0.91	0.07208
15:32029083:T:G	32	78.1	0.98	0.1191
15:32029343:C:A	35	91.4	0.9	0.01761
15:32031864:G:A	36	91.7	0.99	0.02052
15:32044003:G:A	50	94	0.93	0.06155
15:32044917:G:A	44	86.4	1	0.1171
15:32046809:C:T	44	81.8	1	0.1206
15:32046846:A:C	43	97.7	1	0.01235
15:32046990:C:T	46	97.8	1	0.01235
15:32049378:T:A	49	89.8	0.94	0.09168
15:32049476:C:T	48	93.8	0.62	0.01107
15:32050398:A:G	50	100	1	0.01235
15:32051305:G:T	44	97.7	1	0.01525
15:32051345:A:G	41	75.6	1	0.1897
15:32051422:T:C	20	75	1	0.02324
15:32051731:G:A	42	100	1	0.01253
15:32053783:C:T	22	86.4	1	0.02887
15:32053907:G:A	43	86	1	0.1474
15:32053951:G:C	43	97.7	1	0.01235
15:32054920:G:A	29	96.6	0.97	0.01434
15:32058245:C:G	31	90.3	0.97	0.1004
15:32058261:A:G	37	97.3	0.94	0.04847
15:32059234:C:T	36	100	1	0.01761
15:32063488:G:T	30	100	1	0.04702
15:32063560:C:T	38	97.4	0.98	0.06808
15:32063646:C:T	45	100	0.99	0.01598
15:32063800:A:G	45	100	1	0.02088
15:32068678:G:A	27	92.6	1	0.02469
15:32068991:G:A	25	96	1	0.05084
15:32069036:G:T	24	95.8	1	0.05065
15:32069137:T:G	25	96	1	0.04702
15:32073680:G:T	25	96	1	0.0541
15:32073945:G:A	22	95.5	0.97	0.01525
15:32077866:C:T	25	96	1	0.04793
15:32078256:G:A	20	95	1	0.02469
15:32085495:G:A	25	84	1	0.07262
15:32098022:A:G	42	92.9	0.83	0.01616
15:32098187:T:C	42	100	1	0.01235
15:32098212:A:T	44	95.5	0.93	0.04739
15:32098261:G:C	44	95.5	0.77	0.02106
15:32098265:C:T	44	93.2	1	0.01688
15:32099302:G:C	44	90.9	0.93	0.04811
15:32103365:G:A	42	78.6	0.98	0.1883
15:32104175:C:A	43	95.3	0.82	0.02651
15:32107911:G:C	40	97.5	0.98	0.01235
15:32110720:A:G	27	92.6	0.96	0.1454
15:32111088:C:T	47	97.9	0.83	0.01761
15:32111129:T:C	46	93.5	0.97	0.144
15:32111144:G:A	41	92.7	0.96	0.2075
15:32111168:G:A	40	97.5	0.74	0.01598
15:32114044:G:A	22	90.9	0.92	0.1196
15:32126060:C:A	42	97.6	0.93	0.01997
15:32133003:C:T	28	92.9	0.82	0.01779
15:32136938:A:G	42	97.6	0.82	0.03776
15:32137344:C:A	35	97.1	0.77	0.01888
15:32141832:G:A	40	85	0.96	0.1496
15:32144613:T:C	35	80	0.95	0.1498
15:32144615:G:A	35	97.1	0.92	0.03141
15:32148733:C:G	50	80	0.77	0.3154
15:32151478:G:A	47	100	0.67	0.07462
15:32152573:A:T	47	87.2	0.75	0.1347
15:32152988:T:A	48	93.8	0.81	0.06881
15:32153469:G:T	46	93.5	0.91	0.1696
15:32155484:G:A	42	97.6	0.71	0.03686
15:32159810:A:G	25	88	0.82	0.01652
15:32185245:G:T	48	100	0.84	0.03577
15:32188046:G:C	45	77.8	0.88	0.3845
15:32201496:C:T	21	85.7	0.96	0.05719
15:32214164:G:C	50	94	0.94	0.4392
15:32215189:G:T	46	95.7	0.93	0.4052
15:32215335:C:T	48	95.8	0.92	0.1474
15:32215382:G:A	46	95.7	0.87	0.04267
15:32215516:G:A	33	90.9	0.98	0.05719
15:32216889:C:T	50	96	0.89	0.04067
15:32217891:A:G	24	100	0.98	0.05719
15:32218287:A:G	50	100	0.89	0.09477
15:32218309:C:T	50	100	0.98	0.05719
15:32218310:G:A	50	100	0.99	0.04085
15:32218361:T:A	50	98	0.98	0.4348
15:32218381:A:T	50	98	0.98	0.4348
15:32218547:T:C	42	100	0.99	0.04049
15:32219054:A:G	32	81.2	0.94	0.1474
15:32219184:G:C	48	100	0.99	0.04103
15:32219443:G:C	50	100	0.72	0.01053
15:32220286:A:T	50	96	0.97	0.4203
15:32220364:C:G	45	86.7	0.98	0.3375
15:32221834:A:G	49	95.9	0.98	0.05701
15:32221949:C:A	49	100	0.99	0.04121
15:32222140:A:G	49	89.8	0.96	0.3373
15:32222657:T:G	49	100	0.82	0.01398
15:32222725:A:G	43	93	0.95	0.1462
15:32222899:T:C	29	93.1	0.64	0.02832
15:32223211:T:G	50	88	0.63	0.07662
15:32224198:G:C	36	77.8	0.94	0.3604
15:32224426:T:C	38	89.5	0.89	0.2409
15:32224528:A:G	50	100	0.97	0.04103
15:32224748:G:T	40	97.5	0.83	0.04049
15:32225154:C:A	38	94.7	0.94	0.4321
15:32225247:G:A	38	97.4	0.91	0.1625
15:32225477:C:G	23	91.3	0.87	0.1476
15:32247061:G:A	47	83	0.64	0.1156
15:32247354:G:T	29	100	0.69	0.0374
15:32276905:C:T	31	90.3	0.64	0.03341
15:32306188:G:T	22	95.5	0.61	0.0374
15:32310376:A:T	49	95.9	0.74	0.03195
15:32310722:T:G	49	98	0.68	0.04012
15:32311345:T:C	34	94.1	0.8	0.1948
15:32312842:C:G	49	95.9	0.72	0.02977
15:32313090:C:T	49	89.8	0.83	0.3239
15:32313239:G:A	49	89.8	0.82	0.3252
15:32313638:C:T	49	91.8	0.81	0.378
15:32313785:G:A	48	91.7	0.61	0.04902
15:32313929:G:A	49	93.9	0.82	0.1892
15:32314209:C:G	43	100	0.62	0.03758
15:32315014:T:C	50	98	0.7	0.07825
15:32315369:G:T	43	100	0.77	0.0216
15:32315665:G:T	42	97.6	0.76	0.1164
15:32315731:C:G	49	95.9	0.76	0.0256
15:32321046:T:C	47	83	0.81	0.3266
15:32323455:T:C	49	91.8	0.84	0.4029
15:32323490:C:T	49	100	0.71	0.0187
15:32324250:C:T	49	98	0.62	0.03722
15:32329392:C:T	48	97.9	0.63	0.07571
15:32329457:A:G	49	95.9	0.83	0.1959
15:32329853:A:G	43	86	0.74	0.36
15:32330338:C:G	45	97.8	0.62	0.07462
15:32335885:G:A	49	95.9	0.81	0.1973
15:32336437:A:G	35	85.7	0.76	0.3397
15:32336648:C:A	48	81.2	0.78	0.3263
15:32337568:A:G	48	100	0.61	0.0276
15:32339913:T:C	48	95.8	0.77	0.1545
15:32339992:A:G	48	83.3	0.76	0.339
15:32340224:G:T	44	93.2	0.75	0.1178
15:32340369:A:G	48	93.8	0.76	0.1607
15:32340403:T:C	49	81.6	0.65	0.407
15:32340474:C:T	49	95.9	0.61	0.04938
15:32340858:C:T	41	97.6	0.81	0.1465
15:32341096:G:A	49	98	0.81	0.1456
15:32379011:T:C	50	76	0.68	0.2131
15:32380360:A:T	49	100	0.68	0.01561
15:32380361:T:G	49	100	0.69	0.0158
15:32380363:A:C	49	100	0.67	0.0158
15:32380364:A:C	49	100	0.69	0.01561
15:32380497:G:A	49	91.8	0.76	0.1618
15:32381447:G:A	47	85.1	0.76	0.1543
15:32382264:A:T	50	94	0.62	0.03195
15:32384226:T:A	49	93.9	0.66	0.1055
15:32384722:T:A	49	79.6	0.77	0.1521
15:32386180:C:G	49	95.9	0.7	0.02959
15:32386467:G:A	45	86.7	0.72	0.1013
15:32386514:C:T	49	100	0.79	0.01634
15:32386632:C:G	48	100	0.65	0.01761
15:32386926:C:T	50	100	0.63	0.01743
15:32387000:T:C	50	92	0.64	0.0325
15:32388699:C:T	43	100	0.6	0.02578
15:32394856:A:G	47	93.6	0.6	0.02778
15:32394981:G:A	49	100	0.78	0.01344
15:32396638:G:T	50	100	0.61	0.02578
15:32398112:A:G	50	90	0.65	0.02923
15:32413581:T:C	49	95.9	0.68	0.01616
15:32413632:G:A	49	95.9	0.72	0.0167
15:32414027:T:C	48	95.8	0.66	0.03722
15:32414485:C:T	47	93.6	0.64	0.03595
15:32419302:C:T	49	100	0.84	0.0138
15:32420732:G:A	50	92	0.69	0.03776
15:32426446:G:A	49	100	0.8	0.01834
15:32428020:G:A	49	93.9	0.65	0.03813
15:32437228:C:A	49	98	0.81	0.01362
15:32438720:C:T	48	100	0.75	0.02015
15:32439021:T:C	44	95.5	0.82	0.01253
15:32439926:G:A	47	97.9	0.74	0.01362
15:32440070:T:C	49	98	0.72	0.01725
15:32440250:C:A	49	95.9	0.84	0.01253
15:32499785:T:C	49	81.6	0.69	0.1396
15:32517314:A:G	48	97.9	0.88	0.01035
15:32517974:T:C	29	96.6	0.94	0.01216
15:32518061:G:C	44	100	0.96	0.01216
15:32518207:C:T	46	97.8	0.89	0.01053
15:32523473:G:A	41	95.1	0.84	0.0719
15:32523673:C:A	48	100	0.8	0.02505
15:32528443:C:T	40	97.5	0.68	0.02251
15:32562311:A:G	47	100	0.97	0.01035
15:32577171:T:G	36	100	0.71	0.03232
15:32577316:G:A	46	97.8	0.92	0.01053
15:32577467:G:A	50	100	0.65	0.0138
15:32611208:G:A	50	100	0.87	0.01089
15:32611558:A:T	27	100	0.91	0.03232
15:32613417:A:C	43	88.4	0.96	0.2878
15:32613478:T:C	44	88.6	0.97	0.4118
15:32613598:C:T	43	90.7	0.97	0.4118
15:32613629:A:C	49	100	1	0.01107
15:32613643:C:T	43	88.4	0.96	0.1863
15:32613831:A:G	22	95.5	0.9	0.0138
15:32620467:A:G	43	100	0.78	0.02542
15:32627028:A:G	21	95.2	0.99	0.01652
15:32627264:A:C	47	100	1	0.01507
15:32627832:C:T	48	83.3	0.98	0.1334
15:32627863:G:A	46	93.5	0.99	0.1906
15:32627967:G:A	34	97.1	1	0.03794
15:32637873:G:A	38	94.7	0.98	0.02124
15:32638304:G:C	39	84.6	0.98	0.2244
15:32638317:C:T	44	97.7	1	0.01107
15:32638362:C:T	40	92.5	1	0.01525
15:32641754:A:T	38	94.7	0.88	0.07807
15:32642660:C:T	35	91.4	0.96	0.05192
15:32645698:T:C	39	94.9	0.96	0.09804
15:32647514:A:C	45	100	0.93	0.02197
15:32647745:C:T	44	97.7	0.98	0.09804
15:32647989:A:T	36	77.8	0.96	0.2415
15:32648783:T:A	45	80	0.86	0.158
15:32652655:A:G	49	91.8	0.96	0.1345
15:32654133:A:G	23	91.3	0.91	0.09187
15:32655168:C:T	43	90.7	0.92	0.08115
15:32655313:A:C	47	76.6	0.95	0.3263
15:32655579:C:T	41	92.7	0.92	0.03486
15:32655678:A:G	28	96.4	0.97	0.01434
15:32664171:G:A	48	95.8	0.85	0.05138
15:32665193:C:T	43	97.7	0.95	0.1393
15:32665364:G:T	48	97.9	0.68	0.0118
15:32669715:A:G	48	100	0.91	0.06082
15:32669767:A:G	50	94	0.77	0.02887
15:32669777:G:A	50	98	0.9	0.02487
15:32669902:G:A	48	100	0.81	0.01035
15:32670441:T:C	29	82.8	0.94	0.3065
15:32670486:G:A	35	100	0.76	0.0354
15:32671616:T:C	48	100	0.83	0.05737
15:32671872:C:T	41	100	0.84	0.03431
15:32673247:C:T	41	90.2	0.75	0.0541
15:32676630:C:G	42	90.5	0.95	0.1676
15:32677955:T:C	46	76.1	0.94	0.4869
15:32678061:G:A	39	89.7	0.86	0.02977
15:32678319:T:C	49	100	0.94	0.01507
15:32678828:C:T	27	96.3	0.96	0.01616
15:32678840:C:T	27	96.3	0.96	0.01634
15:32680614:G:C	39	97.4	0.9	0.04611
15:32683854:C:T	20	85	0.97	0.1767
15:32693589:C:G	21	85.7	0.94	0.1774
15:32693786:C:A	23	78.3	0.97	0.1291
15:32693898:T:C	32	93.8	0.94	0.183
15:32693979:A:G	44	100	0.81	0.05047
15:32694234:A:T	49	98	0.98	0.1714
15:32694896:T:A	21	81	0.96	0.07153
15:32696227:C:T	36	100	0.76	0.01071
15:32696263:A:G	35	97.1	0.93	0.07026
15:32696267:A:G	36	97.2	0.87	0.01307
15:32696396:C:T	38	92.1	0.96	0.06191
15:32698283:C:T	20	100	0.99	0.01362
15:32698360:C:T	29	93.1	0.99	0.01344
15:32698418:G:C	39	94.9	0.99	0.01344
15:32698479:A:C	43	95.3	0.77	0.01289
15:32698580:G:A	30	93.3	0.99	0.01344
15:32700322:G:A	22	95.5	1	0.02651
15:32700457:G:A	39	84.6	0.97	0.1707
15:32700479:G:A	40	100	1	0.02651
15:32700910:C:T	21	95.2	0.96	0.1249
15:32701092:C:T	30	93.3	0.96	0.2275
15:32701112:G:A	42	97.6	0.83	0.01344
15:32701218:C:T	50	100	0.78	0.01398
15:32701371:T:C	50	94	0.95	0.2647
15:32701444:G:A	49	93.9	0.96	0.2653
15:32701449:G:A	48	100	0.95	0.02288
15:32701637:T:G	37	100	0.99	0.01344
15:32701659:A:T	35	88.6	0.95	0.1786
15:32701812:G:C	38	100	0.99	0.01344
15:32702047:A:T	45	100	0.92	0.03232
15:32702224:G:A	42	100	0.97	0.0216
15:32702690:G:A	45	100	0.96	0.05338
15:32702705:T:A	45	100	0.96	0.07062
15:32702787:A:G	39	100	0.97	0.01452
15:32702910:T:A	39	100	0.98	0.05374
15:32702972:T:C	42	83.3	0.98	0.1926
15:32703062:A:C	44	100	0.98	0.05392
15:32703097:C:A	46	84.8	0.98	0.1926
15:32703143:T:G	46	100	0.98	0.05392
15:32703180:G:C	46	100	0.98	0.06536
15:32705089:G:A	42	100	0.99	0.01144
15:32708203:C:A	25	96	1	0.03413
15:32708489:G:C	46	100	1	0.0345
15:32710411:C:A	34	97.1	1	0.03232
15:32710511:G:T	21	90.5	0.83	0.04757
15:32711636:A:G	39	100	1	0.01979
15:32716722:C:T	33	90.9	0.95	0.05483
15:32716776:C:T	34	97.1	0.99	0.01688
15:32723259:G:C	25	84	0.96	0.09622
15:32723626:T:A	43	100	0.99	0.01216
15:32725886:A:C	31	93.5	0.98	0.05265
15:32727362:T:C	32	93.8	0.98	0.0532
15:32732144:G:A	41	97.6	0.98	0.02269
15:32732193:C:T	41	90.2	0.98	0.063
15:32732366:C:T	41	90.2	0.98	0.06245
15:32732444:T:G	37	94.6	0.99	0.04521
15:32738317:T:C	37	94.6	0.96	0.04956
15:32746299:G:A	50	100	0.97	0.04121
15:32747419:C:T	50	98	1	0.4178
15:32747443:C:T	50	98	1	0.407
15:32747563:C:T	48	95.8	1	0.4179
15:32747600:C:T	45	80	1	0.4178
15:32747620:A:G	45	80	1	0.4178
15:32747671:G:A	37	100	0.95	0.04902
15:32759405:G:A	34	79.4	1	0.3971
15:32770685:C:T	39	97.4	1	0.1229
15:32770933:T:C	50	94	1	0.1496
15:32770996:A:C	50	100	1	0.07262
15:32771025:A:C	48	95.8	0.99	0.2885
15:32771142:T:G	50	90	1	0.421
15:32771171:T:C	48	75	1	0.4216
15:32771203:C:T	41	100	1	0.02778
15:32771612:T:C	25	88	1	0.05283
15:32772153:T:C	32	96.9	0.91	0.0187
15:32772294:T:G	32	93.8	1	0.0345
15:32772424:A:G	36	94.4	1	0.0345
15:32772590:G:A	39	82.1	1	0.1741
15:32772624:G:T	39	82.1	1	0.1465
15:32773110:G:A	24	79.2	1	0.1727
15:32773398:C:T	45	91.1	1	0.1465
15:32773444:G:A	45	91.1	1	0.1465
15:32773769:T:C	40	92.5	1	0.1456
15:32774277:C:T	36	91.7	1	0.1456
15:32774381:T:A	46	93.5	1	0.06518
15:32775391:G:A	35	82.9	0.97	0.1238
15:32775506:G:A	35	94.3	0.98	0.04757
15:32778651:T:G	22	90.9	1	0.1465
15:32778814:A:G	44	93.2	1	0.05065
15:32779036:T:C	50	100	0.99	0.01107
15:32780424:G:A	44	95.5	0.99	0.1291
15:32780507:A:C	49	98	1	0.05047
15:32785111:G:T	44	95.5	0.89	0.03613
15:32785152:G:A	41	97.6	0.98	0.01107
15:32785221:T:A	31	93.5	0.78	0.1053
15:32785256:C:T	32	100	1	0.01943
15:32785364:A:C	25	96	1	0.03359
15:32787122:A:G	36	80.6	0.97	0.1737
15:32787128:A:G	33	81.8	0.98	0.4038
15:32787287:G:A	50	98	1	0.1351
15:32787501:A:G	50	98	1	0.03613
15:32789748:T:C	30	86.7	0.98	0.2438
15:32789976:A:G	49	95.9	0.99	0.1549
15:32790911:C:T	49	98	1	0.03577
15:32791161:T:C	44	97.7	0.97	0.05138
15:32791442:A:T	38	92.1	0.95	0.09423
15:32792205:C:T	39	89.7	0.96	0.1558
15:32792425:A:G	48	100	0.78	0.03086
15:32792454:T:C	47	95.7	0.99	0.03758
15:32792467:C:A	44	90.9	0.96	0.1917
15:32792591:T:G	46	100	0.94	0.08951
15:32792780:G:C	41	78	0.92	0.2017
15:32792803:T:C	41	80.5	0.97	0.1614
15:32792813:G:A	36	80.6	0.96	0.3371
15:32794280:A:G	25	80	0.95	0.1525
15:32794478:C:T	46	97.8	0.97	0.02959
15:32795193:C:G	23	87	0.98	0.1044
15:32795364:C:T	39	87.2	0.96	0.08297
15:32795439:C:T	42	100	0.98	0.01961
15:32795440:A:G	42	97.6	0.99	0.0354
15:32795732:G:C	28	96.4	0.98	0.07371
15:32800533:T:C	40	90	0.99	0.1926
15:32800778:C:T	50	96	0.98	0.05519
15:32800824:A:C	50	82	0.98	0.345
15:32801500:C:T	34	100	1	0.02941
15:32801584:C:T	39	79.5	1	0.2489
15:32801649:T:G	48	93.8	1	0.2489
15:32801650:T:C	48	93.8	1	0.2489
15:32801841:T:C	50	100	1	0.02941
15:32801923:C:T	47	100	1	0.02941
15:32801966:A:G	34	85.3	0.99	0.4167
15:32809181:C:G	33	75.8	0.9	0.1365
15:32809272:T:G	44	95.5	0.92	0.1407
15:32809314:G:C	48	85.4	0.92	0.2927
15:32809669:C:G	27	96.3	0.97	0.2553
15:32810569:T:C	50	100	0.97	0.01071
15:32810630:G:A	50	98	0.95	0.0187
15:32810661:T:C	50	100	0.98	0.01107
15:32811767:C:T	45	97.8	1	0.0216
15:32812244:C:T	29	96.6	1	0.03032
15:32814973:C:T	49	93.9	0.98	0.2144
15:32815036:G:A	47	89.4	0.97	0.1816
15:32815177:C:T	46	97.8	0.97	0.0659
15:32815189:G:A	45	86.7	0.99	0.1402
15:32815262:T:C	43	95.3	1	0.02179
15:32816029:G:T	26	88.5	0.95	0.2302
15:32821574:C:G	46	95.7	1	0.1478
15:32823023:G:C	45	95.6	0.86	0.0512
15:32823141:G:C	47	93.6	0.99	0.1629
15:32823307:A:G	49	98	0.98	0.02269
15:32823443:T:C	44	86.4	0.95	0.1037
15:32823444:G:A	44	86.4	0.95	0.1026
15:32823464:G:A	41	75.6	0.98	0.1785
15:32832991:G:T	37	94.6	1	0.01107
15:32833046:T:C	40	97.5	1	0.01834
15:32833539:G:C	33	97	1	0.01834
15:32834083:A:G	45	100	0.97	0.01652
15:32834253:A:G	45	80	0.98	0.1772
15:32834396:A:G	32	96.9	0.98	0.05519
15:32842698:C:T	41	87.8	1	0.1636
15:32842703:G:A	44	100	1	0.01979
15:32845887:C:A	37	91.9	0.98	0.1981
15:32845952:A:T	37	94.6	1	0.1946
15:32846716:C:A	31	90.3	1	0.1895
15:32847122:A:G	46	95.7	0.98	0.07625
15:32847173:G:A	46	97.8	1	0.2104
15:32847341:G:A	47	100	1	0.05138
15:32848209:T:C	47	100	1	0.02269
15:32848976:T:G	38	97.4	0.95	0.0305
15:32848984:T:C	38	94.7	1	0.04484
15:32849713:G:A	49	100	1	0.02887
15:32849741:T:C	45	97.8	1	0.1937
15:32850975:G:A	45	100	0.99	0.01162
15:32850993:G:A	44	100	1	0.01253
15:32853310:C:T	46	93.5	0.98	0.1968
15:32854031:A:T	49	91.8	0.98	0.2188
15:32854130:A:G	50	100	1	0.01434
15:32854448:T:A	37	86.5	1	0.3814
15:32854863:G:A	49	87.8	0.98	0.219
15:32854924:A:C	49	89.8	0.98	0.2191
15:32855160:A:T	44	97.7	0.93	0.05556
15:32855289:C:T	48	100	1	0.02832
15:32855462:T:A	48	85.4	1	0.4504
15:32856006:C:T	24	87.5	0.98	0.1964
15:32857606:C:G	48	100	1	0.01888
15:32857834:C:T	47	100	1	0.0305
15:32857910:G:A	36	80.6	0.98	0.3802
15:32859209:T:A	47	78.7	0.97	0.3847
15:32859415:C:T	46	100	1	0.02741
15:32859945:G:A	47	100	1	0.01561
15:32862386:G:A	26	96.2	0.95	0.06227
15:32862650:C:A	48	77.1	0.95	0.5
15:32863203:G:A	49	89.8	0.94	0.1866
15:32864185:G:A	38	84.2	0.96	0.1865
15:32864381:C:A	47	100	0.98	0.01561
15:32869378:A:G	49	100	0.98	0.03776
15:32871518:T:A	21	81	0.93	0.146
15:32873238:A:T	24	91.7	0.87	0.02179
15:32875881:C:T	36	100	0.82	0.03141
15:32875884:T:C	36	100	1	0.02705
15:32875931:C:T	36	91.7	1	0.01616
15:32946753:C:T	49	100	1	0.01616
15:32947368:T:C	50	100	1	0.02052
15:32947567:T:A	50	100	0.94	0.0236
15:32947900:A:G	50	100	1	0.07135
15:32947969:G:A	50	100	1	0.01888
15:32948058:C:T	50	100	0.99	0.3179
15:32948076:C:T	50	96	0.97	0.1402
15:32948118:T:C	50	100	0.99	0.3183
15:32948457:A:C	50	100	0.99	0.3092
15:32948580:A:T	50	100	0.91	0.02088
15:32948639:T:G	50	100	1	0.04829
15:32948667:G:A	50	100	1	0.02052
15:32948746:C:T	50	100	0.98	0.0158
15:32948773:A:G	50	100	1	0.0118
15:32948975:T:C	50	100	1	0.0118
15:32949163:G:A	50	100	0.99	0.3177
15:32949211:C:G	50	100	0.98	0.1033
15:32949247:C:G	50	100	0.99	0.07426
15:32949289:A:T	50	100	0.98	0.1033
15:32949505:G:A	50	98	0.94	0.09332
15:32950142:C:T	50	98	0.94	0.04775
15:32950432:A:G	50	100	1	0.01089
15:32951113:T:A	50	100	0.97	0.3126
15:32951129:C:T	50	100	0.98	0.1832
15:32951145:C:T	50	100	0.94	0.1349
15:32951728:C:T	50	100	0.97	0.2992
15:32951736:A:G	50	94	0.85	0.06227
15:32951863:A:G	50	100	0.97	0.1783
15:32952294:A:C	50	100	0.96	0.09532
15:32952471:C:T	50	100	0.77	0.0216
15:32953243:G:A	50	98	0.94	0.04339
15:32953543:A:C	50	100	0.94	0.07752
15:32953771:G:A	50	100	0.97	0.08787
15:32953889:G:A	50	100	0.95	0.01852
15:32953953:G:A	50	100	0.98	0.01344
15:32954825:G:A	50	100	0.94	0.0187
15:32954953:A:T	50	100	0.97	0.0886
15:32955863:G:C	50	100	0.9	0.01616
15:32955967:T:A	50	100	0.98	0.2678
15:32956145:A:G	50	100	0.77	0.0207
15:32956371:T:A	50	100	0.62	0.01126
15:32956372:T:A	50	94	0.9	0.2102
15:32956673:C:A	50	100	0.86	0.03123
15:32957111:C:G	50	100	1	0.01053
15:32957291:A:G	49	98	0.99	0.1013
15:32957298:C:T	35	100	0.99	0.02487
15:32957397:C:G	50	88	0.69	0.0866
15:32958353:C:T	50	100	0.97	0.05211
15:32958453:G:A	50	100	0.98	0.03395
15:32958469:A:C	50	100	0.98	0.03431
15:32958597:A:C	50	100	1	0.01834
15:32958899:G:A	50	100	0.81	0.01834
15:32958925:G:A	50	100	0.96	0.06699
15:32958926:T:C	50	100	0.99	0.02487
15:32959112:T:C	50	100	0.93	0.01906
15:32959526:T:C	50	100	0.99	0.2257
15:32959843:C:G	50	100	0.93	0.01924
15:32960014:G:A	50	100	1	0.01071
15:32960015:C:A	50	100	1	0.01053
15:32960357:C:T	50	100	0.95	0.01725
15:32960851:C:T	50	100	1	0.01797
15:32960887:C:T	50	100	1	0.01797
15:32960956:T:C	50	100	0.88	0.01089
15:32961236:C:T	50	100	0.95	0.08569
15:32961283:G:A	50	100	0.98	0.2008
15:32961429:C:T	50	100	0.99	0.01053
15:32962324:T:C	50	100	0.96	0.2529
15:32962436:C:G	50	98	0.97	0.02342
15:32962530:C:G	50	96	0.94	0.06536
15:32962662:C:T	50	100	1	0.01325
15:32962679:G:A	47	100	0.96	0.2066
15:32962820:A:G	50	100	0.79	0.01089
15:32962931:G:A	48	91.7	0.96	0.2367
15:32962958:A:G	46	93.5	0.95	0.1053
15:32963056:T:C	44	88.6	0.96	0.2471
15:32963173:A:G	48	100	0.95	0.02905
15:32963182:C:T	48	100	0.9	0.03014
15:32963237:A:T	50	100	1	0.01325
15:32964014:G:A	47	97.9	0.91	0.07734
15:32964018:C:T	48	91.7	0.66	0.04139
15:32964022:C:T	50	96	1	0.01325
15:32964050:T:C	47	93.6	0.9	0.1763
15:32964343:T:A	50	100	0.93	0.02342
15:32964460:G:A	50	100	0.99	0.01761
15:32964671:G:A	50	100	0.93	0.01688
15:32964737:A:G	50	100	0.96	0.04648
15:32965402:A:G	50	100	0.94	0.01507
15:32965587:G:T	50	96	0.9	0.2097
15:32965801:A:C	50	96	0.75	0.03631
15:32965987:G:C	50	98	0.89	0.1175
15:32966115:A:G	50	98	0.89	0.2415
15:32966125:A:T	50	98	0.89	0.2331
15:32966498:A:G	50	100	1	0.01126
15:32966538:A:T	50	100	0.83	0.01634
15:32966642:A:C	50	100	0.93	0.03922
15:32966667:T:C	50	98	0.83	0.01888
15:32966780:A:C	50	100	0.98	0.1808
15:32966842:A:C	50	100	0.96	0.03922
15:32967049:G:A	50	100	0.97	0.03922
15:32967112:C:A	50	100	0.74	0.03413
15:32967133:G:C	50	100	0.97	0.03922
15:32967168:A:G	50	100	1	0.01126
15:32967172:G:A	50	100	1	0.01126
15:32967185:A:T	50	100	0.98	0.13
15:32967226:G:T	50	100	0.98	0.1995
15:32967306:A:T	50	100	0.98	0.05465
15:32967452:G:A	50	100	0.98	0.4561
15:32967572:T:C	50	100	0.99	0.02741
15:32967581:T:A	50	100	0.99	0.02741
15:32967651:A:G	50	100	0.99	0.03922
15:32967960:C:T	50	100	0.98	0.01797
15:32968500:T:C	50	100	0.98	0.4584
15:32968875:A:C	49	100	0.99	0.02741
15:32968984:G:A	50	100	0.98	0.03431
15:32969031:G:A	50	92	0.94	0.4887
15:32969049:T:C	50	100	0.99	0.02741
15:32969087:G:A	50	100	0.86	0.0158
15:32969165:C:T	50	100	1	0.01126
15:32969239:T:C	50	100	1	0.02741
15:32969587:A:C	50	100	1	0.02741
15:32969637:T:C	50	100	0.99	0.144
15:32969714:T:A	50	100	1	0.01126
15:32969797:T:C	50	100	0.99	0.4601
15:32969802:T:C	50	100	0.99	0.01561
15:32970006:T:A	50	100	1	0.01144
15:32970075:G:C	50	100	1	0.2179
15:32970369:T:C	50	100	1	0.02741
15:32970536:T:C	50	100	0.99	0.2852
15:32970600:T:C	50	100	1	0.02741
15:32970641:T:C	50	100	1	0.0118
15:32970900:G:A	50	100	1	0.02741
15:32971221:T:C	50	100	0.84	0.03776
15:32971349:C:A	50	100	1	0.1752
15:32971469:C:T	50	100	1	0.04212
15:32971580:T:G	50	100	0.97	0.03504
15:32971940:A:G	50	98	0.89	0.01434
15:32971978:G:C	50	100	0.99	0.05501
15:32972000:C:T	49	100	1	0.1754
15:32972107:C:T	50	100	1	0.1754
15:32972402:C:T	50	100	1	0.01126
15:32972553:C:G	50	100	0.98	0.04321
15:32972877:G:A	50	100	1	0.02741
15:32972890:T:C	50	100	0.98	0.03504
15:32973179:A:G	50	100	0.98	0.02487
15:32973280:G:T	50	100	1	0.02741
15:32973518:A:C	50	100	0.98	0.02179
15:32973629:T:C	50	100	0.99	0.05465
15:32973637:A:C	50	100	1	0.2446
15:32973755:G:T	50	100	0.94	0.01743
15:32973800:C:G	50	100	1	0.01126
15:32974303:C:G	50	94	0.88	0.313
15:32974775:G:A	50	100	1	0.4644
15:32975235:C:T	50	100	0.98	0.01071
15:32975749:C:T	50	98	0.96	0.01688
15:32975770:G:A	50	98	0.98	0.02687
15:32975836:C:T	50	98	0.98	0.02542
15:32976135:G:C	50	100	0.94	0.01325
15:32976274:A:G	50	100	0.68	0.02578
15:32976380:C:T	50	100	1	0.02741
15:32976427:T:C	50	100	0.99	0.02415
15:32976588:C:T	50	100	1	0.02741
15:32976764:C:T	50	100	1	0.01906
15:32977119:A:G	50	100	1	0.4642
15:32977256:G:A	50	100	1	0.01126
15:32977910:T:C	50	100	0.89	0.01652
15:32978169:A:G	50	100	1	0.4628
15:32978187:C:T	50	100	1	0.01126
15:32978290:G:A	50	100	0.97	0.01707
15:32978305:A:G	50	100	1	0.01126
15:32978589:A:G	50	100	1	0.01126
15:32978926:T:C	50	100	1	0.4488
15:32979279:G:A	50	100	0.98	0.01017
15:32979288:G:A	50	100	1	0.01144
15:32979338:G:C	50	100	1	0.0256
15:32979350:T:G	50	100	0.88	0.01688
15:32979528:C:G	50	100	0.99	0.06699
15:32979885:T:C	50	100	0.99	0.08878
15:32980017:T:C	50	100	1	0.07262
15:32980188:G:A	50	100	1	0.1745
15:32980432:T:C	50	94	0.81	0.02869
15:32980485:A:T	50	100	1	0.1783
15:32980533:G:A	50	100	1	0.02741
15:32980716:A:G	50	100	1	0.06881
15:32980962:A:G	50	100	1	0.05501
15:32981220:G:A	50	100	1	0.04394
15:32981288:G:C	50	100	0.99	0.03105
15:32981319:G:A	50	100	1	0.01126
15:32981408:C:T	50	100	1	0.01126
15:32981546:T:A	50	96	0.7	0.06699
15:32981961:A:G	50	100	0.98	0.01743
15:32982111:C:T	50	100	1	0.01017
15:32982231:G:A	50	100	0.98	0.05501
15:32982334:G:C	50	100	0.98	0.01743
15:32982494:G:C	50	98	1	0.07934
15:32982580:T:A	50	100	1	0.01126
15:32982958:C:T	50	100	1	0.05501
15:32982994:A:C	50	100	1	0.02741
15:32983040:C:T	50	100	0.98	0.02397
15:32983068:C:T	50	100	1	0.2856
15:32983145:C:T	50	100	1	0.01126
15:32983442:A:G	50	100	1	0.1358
15:32983487:A:C	50	100	1	0.01126
15:32983712:C:T	50	100	0.99	0.0423
15:32983828:T:C	50	100	1	0.1255
15:32983862:C:T	50	100	1	0.0797
15:32983898:T:G	50	100	1	0.05356
15:32984014:C:T	50	100	0.98	0.01743
15:32984332:A:T	50	100	1	0.02397
15:32984764:T:C	50	100	1	0.05519
15:32984767:C:T	50	100	0.98	0.02179
15:32984816:C:G	50	100	1	0.04593
15:32984960:T:G	50	100	0.93	0.0158
15:32985123:C:T	50	100	1	0.126
15:32985608:A:G	50	100	1	0.4608
15:32985686:C:T	50	100	1	0.07934
15:32985816:C:T	50	100	1	0.126
15:32985917:T:A	50	100	1	0.07952
15:32985958:C:T	50	94	0.75	0.02306
15:32986321:C:T	50	100	1	0.07934
15:32986361:C:T	50	100	1	0.04648
15:32987188:C:T	50	100	1	0.05229
15:32987772:T:C	50	100	1	0.4601
15:32987788:T:C	50	100	1	0.2859
15:32988180:A:G	50	100	1	0.04666
15:32988288:G:A	50	100	1	0.04648
15:32988336:T:C	50	100	1	0.01053
15:32988391:A:G	50	100	0.98	0.06409
15:32988753:T:C	50	100	1	0.1739
15:32988840:T:A	50	94	0.9	0.1423
15:32988995:T:G	50	100	1	0.06028
15:32989168:T:C	50	100	1	0.03595
15:32989310:T:A	50	100	1	0.2482
15:32989372:A:G	50	100	0.79	0.01434
15:32989459:T:A	50	100	0.99	0.1743
15:32989495:G:A	50	98	1	0.01198
15:32989532:T:A	50	100	1	0.03105
15:32989577:A:C	50	100	1	0.01144
15:32989752:A:C	50	100	1	0.3266
15:32989775:A:G	50	100	1	0.02741
15:32989835:G:A	50	100	1	0.05102
15:32990411:A:C	50	96	0.91	0.03867
15:32990472:C:T	50	100	1	0.02869
15:32990859:C:G	50	100	1	0.04267
15:32990958:G:A	50	100	0.99	0.01126
15:32991193:G:C	50	100	0.99	0.4604
15:32991449:T:C	50	96	0.87	0.02778
15:32991784:C:T	50	100	1	0.01126
15:32992034:C:T	50	100	1	0.01943
15:32992072:A:T	50	100	1	0.01126
15:32992130:C:T	50	100	1	0.01943
15:32992548:A:C	50	100	1	0.2026
15:32992803:A:T	50	100	1	0.02778
15:32993204:T:C	50	100	0.99	0.4729
15:32993663:G:C	50	100	1	0.01126
15:32993678:C:T	50	100	1	0.02996
15:32993772:G:A	50	100	1	0.01126
15:32993941:C:G	50	100	0.98	0.1718
15:32994234:A:T	49	100	0.97	0.04248
15:32994426:C:T	50	96	0.9	0.01743
15:32995680:G:A	50	100	0.98	0.2253
15:32995781:C:A	50	100	1	0.03504
15:32995820:G:A	50	100	1	0.02451
15:32995831:T:A	50	100	1	0.03558
15:32995953:A:T	50	100	0.98	0.4268
15:32996087:A:G	50	100	1	0.06699
15:32996197:C:T	50	100	1	0.01852
15:32996199:A:T	50	98	0.82	0.01525
15:32996723:C:T	50	94	0.91	0.4849
15:32996761:T:C	50	100	0.98	0.215
15:32997126:A:C	50	100	0.9	0.01779
15:32997402:C:T	50	94	0.84	0.02741
15:32997405:G:A	50	100	0.99	0.01126
15:32997748:A:G	50	92	0.86	0.2382
15:32998069:T:C	50	86	0.81	0.258
15:32998302:T:C	50	100	0.96	0.02633
15:32998339:C:A	50	100	0.95	0.01398
15:32998454:A:C	50	90	0.88	0.2756
15:32998465:G:A	50	100	0.92	0.01924
15:32999354:T:C	50	100	1	0.01126
15:32999580:T:G	50	100	0.99	0.3419
15:32999661:C:T	50	100	0.94	0.01743
15:33000093:T:C	50	100	0.97	0.02687
15:33000192:G:C	50	100	0.96	0.06826
15:33000273:T:C	50	100	1	0.09695
15:33000321:C:T	50	100	0.91	0.02179
15:33000450:G:A	50	100	1	0.02015
15:33000883:C:T	50	100	1	0.07444
15:33001264:C:G	50	100	1	0.01162
15:33001546:A:C	49	100	1	0.01089
15:33001663:A:G	50	100	1	0.02015
15:33001785:G:A	50	100	0.95	0.02251
15:33001809:A:G	50	100	0.99	0.02342
15:33002016:G:A	50	100	0.99	0.3526
15:33002170:G:A	50	100	1	0.02015
15:33002478:G:A	50	100	1	0.01144
15:33002516:G:C	50	100	0.86	0.01434
15:33002831:A:G	50	100	0.99	0.05864
15:33003138:T:C	50	100	0.94	0.08751
15:33003337:G:A	50	100	1	0.02342
15:33003513:A:G	50	100	1	0.08333
15:33003612:T:C	50	100	1	0.03123
15:33003726:G:T	50	100	0.99	0.01725
15:33003923:A:G	50	100	1	0.1414
15:33003987:C:T	49	93.9	0.73	0.0955
15:33003992:C:T	49	100	1	0.2547
15:33003996:C:G	49	98	1	0.3658
15:33004110:A:T	50	100	0.93	0.0236
15:33004223:A:C	50	100	1	0.02687
15:33004262:C:T	50	94	0.78	0.0699
15:33004372:A:G	50	100	0.99	0.366
15:33004533:A:G	50	100	1	0.03123
15:33004606:C:A	50	100	1	0.01144
15:33004691:C:T	50	100	0.89	0.02705
15:33004862:A:C	50	100	0.98	0.05701
15:33005048:G:A	50	100	1	0.01144
15:33005080:C:A	50	100	1	0.07444
15:33005385:A:G	50	100	0.98	0.01525
15:33005408:A:C	50	100	0.93	0.02687
15:33005536:A:G	50	100	1	0.02342
15:33005752:C:T	50	92	0.84	0.1741
15:33006034:T:C	50	100	0.98	0.07825
15:33006353:C:G	50	100	1	0.3642
15:33006423:G:A	50	100	1	0.01107
15:33006897:G:A	50	100	1	0.02687
15:33007031:A:G	50	100	0.99	0.4359
15:33007115:T:G	50	100	0.94	0.01961
15:33007625:T:C	50	100	1	0.08733
15:33008090:A:C	50	100	1	0.1104
15:33008173:G:C	50	100	1	0.02342
15:33008281:C:T	50	100	0.96	0.09114
15:33008421:A:G	50	100	1	0.07444
15:33008451:C:T	50	100	0.99	0.06699
15:33009307:T:C	50	100	0.98	0.05701
15:33009337:T:A	50	100	1	0.0236
15:33009818:A:G	50	100	0.85	0.03849
15:33010131:C:G	50	100	0.98	0.01779
15:33010194:G:T	50	100	0.99	0.04866
15:33010710:T:C	50	100	0.99	0.06699
15:33010963:T:C	50	100	1	0.01144
15:33011012:A:C	50	98	0.84	0.01434
15:33011204:T:A	50	100	0.96	0.08969
15:33011557:G:A	50	100	1	0.1572
15:33011753:T:C	50	100	1	0.1574
15:33011916:T:C	49	100	0.92	0.01271
15:33011933:A:T	49	100	0.98	0.06826
15:33011971:T:C	50	100	1	0.1578
15:33012533:G:A	50	100	0.96	0.02215
15:33012567:A:C	50	100	0.98	0.07462
15:33012604:G:A	50	98	0.96	0.02233
15:33012618:C:T	50	100	0.99	0.144
15:33012702:T:A	50	100	0.99	0.1434
15:33012722:G:A	50	100	1	0.01434
15:33012753:C:T	50	96	0.96	0.3735
15:33012798:T:G	50	100	0.95	0.02106
15:33012862:G:A	50	100	1	0.02288
15:33013129:T:G	50	100	0.96	0.01743
15:33013152:T:A	50	100	0.96	0.01743
15:33013159:A:G	50	100	0.98	0.1447
15:33013208:T:C	50	100	1	0.01126
15:33013318:G:T	50	100	1	0.01107
15:33013390:A:G	50	100	0.95	0.02197
15:33013413:A:G	50	100	0.98	0.08932
15:33013427:A:T	50	100	0.98	0.08932
15:33013442:T:C	50	100	0.95	0.01761
15:33013536:A:C	50	100	0.96	0.01743
15:33013603:A:G	50	100	0.96	0.01743
15:33013641:C:T	50	100	0.97	0.3851
15:33013863:T:G	50	100	0.98	0.01107
15:33014220:C:T	50	100	0.99	0.01434
15:33014336:G:A	50	100	0.97	0.08624
15:33014359:T:C	50	100	0.95	0.07389
15:33014420:A:G	50	100	0.96	0.01743
15:33014541:G:A	50	100	0.97	0.3224
15:33014795:T:C	50	100	0.91	0.01089
15:33014838:A:G	50	100	0.91	0.01271
15:33014885:C:T	50	100	0.95	0.07498
15:33014887:A:G	50	100	0.95	0.4777
15:33015000:G:T	50	98	0.97	0.2712
15:33015048:C:T	50	100	0.97	0.09314
15:33015071:T:C	50	100	0.98	0.2435
15:33015172:C:T	50	100	0.98	0.3537
15:33015252:T:C	50	100	0.97	0.1629
15:33015524:G:A	50	98	0.8	0.01452
15:33015528:A:T	50	100	0.98	0.2805
15:33015551:T:C	50	100	0.95	0.3451
15:33015593:T:G	50	100	0.93	0.01507
15:33015647:T:C	50	100	0.98	0.2248
15:33015775:C:T	50	100	0.98	0.0984
15:33015827:T:A	50	100	0.98	0.2277
15:33015880:G:A	50	100	0.96	0.4303
15:33016044:A:G	50	98	0.97	0.07716
15:33016086:G:A	50	100	0.94	0.3023
15:33016158:T:C	50	98	0.94	0.07171
15:33016220:C:G	50	98	0.93	0.2255
15:33016397:A:T	50	98	0.75	0.03976
15:33016440:T:C	50	98	0.88	0.07589
15:33016619:T:C	50	98	0.81	0.02596
15:33016680:G:C	50	96	0.71	0.04121
15:33016690:C:T	50	92	0.72	0.1009
15:33016733:T:C	50	90	0.61	0.158
15:33016818:G:A	50	98	0.77	0.03123
15:33016831:A:C	50	90	0.72	0.09604
15:33016936:G:A	50	96	0.82	0.02905
15:33017138:T:A	50	98	0.88	0.01271
15:33017193:G:A	50	98	0.88	0.1354
15:33017388:G:T	50	100	0.91	0.3504
15:33017481:T:A	50	100	0.97	0.09296
15:33017554:C:T	50	100	0.97	0.09314
15:33017589:A:G	50	100	0.98	0.01888
15:33017599:G:A	50	100	0.93	0.1716
15:33017848:T:C	50	100	0.94	0.02433
15:33018120:G:A	50	100	0.99	0.1696
15:33018139:T:C	50	100	0.98	0.1011
15:33018353:C:T	50	100	0.99	0.1403
15:33018403:G:A	50	100	0.98	0.37
15:33018483:C:T	50	100	0.99	0.08261
15:33018572:T:C	50	98	0.96	0.01107
15:33018595:C:T	50	100	0.99	0.3626
15:33018602:T:C	50	98	0.99	0.4397
15:33018646:C:T	50	100	0.98	0.1102
15:33018673:G:A	50	100	0.97	0.04739
15:33018739:A:C	50	100	1	0.02142
15:33018769:C:T	50	100	0.93	0.01071
15:33018770:G:A	50	100	0.98	0.1009
15:33018818:T:G	50	100	0.98	0.159
15:33018941:G:C	50	100	1	0.0118
15:33018951:A:G	50	100	1	0.1796
15:33019038:C:T	50	100	0.96	0.02415
15:33019101:A:G	50	100	0.99	0.3522
15:33019481:C:T	50	98	1	0.1699
15:33019516:G:A	50	98	1	0.4773
15:33019546:G:T	50	100	0.95	0.02033
15:33019555:T:G	50	100	0.99	0.3322
15:33019562:G:T	50	100	0.99	0.3322
15:33019599:A:G	50	100	0.99	0.3321
15:33019604:G:C	50	100	0.99	0.3322
15:33019656:G:C	50	100	1	0.1701
15:33019829:G:A	50	100	1	0.4775
15:33019983:A:C	50	100	1	0.06064
15:33020208:G:C	50	100	1	0.3522
15:33020214:C:T	50	100	1	0.01126
15:33020324:C:T	50	100	0.99	0.01634
15:33020470:A:G	50	100	1	0.4777
15:33020479:C:T	50	100	1	0.1701
15:33020615:G:C	50	100	1	0.3519
15:33020755:T:C	50	100	0.98	0.1009
15:33020797:A:G	50	100	1	0.3306
15:33020954:G:C	50	100	0.97	0.02033
15:33020957:C:A	50	98	0.93	0.08079
15:33021029:C:T	50	100	1	0.02142
15:33021066:T:C	50	100	1	0.01198
15:33021333:A:C	50	100	0.99	0.04139
15:33021462:C:G	50	96	0.94	0.2858
15:33021464:G:C	50	100	0.99	0.1011
15:33021852:T:C	50	100	0.99	0.04285
15:33021957:A:G	50	100	0.98	0.1698
15:33022093:T:C	50	100	0.99	0.1333
15:33022215:C:T	50	100	0.99	0.04267
15:33022611:G:A	50	100	1	0.4779
15:33022629:G:A	50	100	1	0.352
15:33022762:G:A	50	100	1	0.4779
15:33023202:G:T	50	100	1	0.4779
15:33023345:A:G	50	100	1	0.4779
15:33023444:A:G	50	98	0.99	0.01216
15:33023499:G:C	50	100	1	0.01961
15:33023561:A:T	50	100	0.99	0.1598
15:33023646:T:C	50	100	1	0.3125
15:33023657:G:C	50	100	0.98	0.09768
15:33023890:T:A	50	100	1	0.4779
15:33023919:A:G	50	100	1	0.478
15:33023933:C:T	50	100	1	0.478
15:33024267:T:A	48	85.4	0.98	0.482
15:33024285:C:T	46	97.8	0.98	0.04176
15:33024308:G:A	49	95.9	1	0.4784
15:33024367:G:C	50	98	1	0.4782
15:33024391:C:T	50	100	0.98	0.185
15:33024537:C:T	50	100	0.99	0.468
15:33024672:C:T	50	100	1	0.4782
15:33024701:C:G	50	100	1	0.4782
15:33024820:T:A	50	98	1	0.4782
15:33024836:C:T	50	100	0.99	0.3611
15:33025073:T:G	50	100	0.99	0.09768
15:33025093:T:G	50	100	1	0.4782
15:33025402:C:T	50	100	1	0.4782
15:33025709:A:G	50	100	1	0.4782
15:33025846:T:A	50	100	1	0.4782
15:33025878:G:A	50	100	1	0.04031
15:33025935:T:G	50	100	1	0.02142
15:33026399:C:T	46	100	1	0.4782
15:33026472:T:G	50	100	1	0.01652
15:33026524:A:G	50	100	1	0.0325
15:33026683:T:C	50	100	1	0.4782
15:33026687:A:G	50	100	1	0.4782
15:33026724:T:C	50	100	1	0.468
15:33026833:C:G	50	100	0.99	0.09768
15:33027146:A:G	50	100	1	0.2378
15:33027200:A:G	50	100	1	0.02415
15:33027443:C:A	50	100	1	0.04139
15:33027468:C:A	50	100	1	0.01144
15:33027616:G:T	50	100	1	0.09713
15:33027634:T:C	50	100	1	0.1899
15:33027669:C:T	50	100	1	0.0207
15:33027675:T:C	50	100	1	0.04139
15:33027700:G:C	50	100	1	0.01634
15:33027933:C:G	50	100	1	0.1897
15:33028018:T:C	50	100	0.99	0.3811
15:33028098:C:G	50	100	1	0.3811
15:33028170:G:T	50	100	1	0.02397
15:33028362:G:A	50	100	1	0.1906
15:33028925:A:G	50	100	1	0.01979
15:33029039:T:G	50	100	1	0.01634
15:33029061:T:C	50	100	1	0.01053
15:33029091:A:G	50	100	0.99	0.14
15:33029216:A:C	50	100	1	0.1817
15:33029284:G:A	50	100	1	0.01053
15:33029351:G:A	50	100	1	0.01053
15:33029415:G:A	50	100	1	0.04139
15:33029479:G:C	50	100	1	0.01634
15:33029739:C:T	50	100	1	0.3894
15:33029896:G:A	50	100	1	0.01235
15:33029950:G:A	50	98	0.96	0.01035
15:33030009:A:T	50	100	1	0.1402
15:33030250:G:T	50	100	1	0.459
15:33030277:C:T	50	100	0.98	0.1487
15:33030405:A:G	50	100	1	0.4604
15:33030431:G:A	50	100	1	0.14
15:33030580:A:G	50	100	1	0.1981
15:33030890:G:T	50	100	1	0.01053
15:33031169:A:G	50	100	1	0.1981
15:33031176:G:A	50	100	1	0.1983
15:33031424:T:C	50	100	0.99	0.14
15:33031431:A:G	50	100	1	0.4495
15:33031537:T:C	50	98	1	0.4604
15:33031749:A:C	50	100	1	0.4497
15:33031858:T:C	50	100	1	0.1981
15:33032079:C:T	50	100	0.99	0.09749
15:33032318:T:C	50	100	1	0.09749
15:33032348:C:T	50	100	1	0.3842
15:33032655:G:T	50	100	1	0.01979
15:33032801:T:C	50	100	1	0.1966
15:33033007:T:C	50	100	1	0.1975
15:33033061:C:T	50	100	0.97	0.01235
15:33033168:C:G	50	100	1	0.0118
15:33033231:C:T	50	100	0.99	0.1981
15:33033340:C:A	50	100	1	0.4748
15:33033377:A:T	50	100	1	0.0118
15:33033400:C:T	50	98	0.99	0.01198
15:33033593:C:T	50	100	1	0.01053
15:33033609:T:G	50	100	1	0.1966
15:33033643:G:A	50	100	1	0.4753
15:33033772:C:T	50	100	1	0.01126
15:33033818:A:G	50	100	1	0.1955
15:33033951:C:A	50	100	1	0.04757
15:33033998:C:T	50	100	1	0.4664
15:33034059:C:T	50	100	1	0.01053
15:33034062:A:G	50	100	1	0.4403
15:33034512:G:C	50	100	1	0.01997
15:33034679:T:A	50	100	1	0.3818
15:33034827:C:T	50	100	1	0.3818
15:33034892:C:T	50	100	0.93	0.01126
15:33034981:T:C	50	100	1	0.4768
15:33035084:G:A	50	100	1	0.1955
15:33035132:C:T	50	100	1	0.1943
15:33035163:A:G	50	100	1	0.195
15:33035314:G:A	50	98	1	0.3651
15:33035488:T:A	50	100	1	0.1698
15:33035580:C:T	50	100	1	0.4762
15:33035670:T:C	50	100	1	0.3651
15:33035806:A:G	50	100	1	0.01053
15:33035843:T:C	50	100	1	0.02378
15:33035870:T:C	50	100	1	0.01126
15:33035965:C:G	50	100	1	0.4759
15:33035989:C:T	50	100	1	0.158
15:33036131:G:C	50	100	1	0.158
15:33036296:T:C	50	100	1	0.4546
15:33036340:A:T	50	100	1	0.04757
15:33036382:T:A	50	100	1	0.01198
15:33036416:C:T	50	100	0.99	0.1941
15:33036594:T:C	50	100	1	0.158
15:33036599:T:C	50	100	1	0.158
15:33036854:T:C	50	98	0.99	0.1948
15:33037019:G:C	50	100	1	0.01398
15:33037637:G:T	50	100	0.99	0.366
15:33037694:G:A	50	100	0.99	0.3653
15:33038222:C:T	50	100	1	0.1583
15:33038444:A:T	50	100	1	0.01126
15:33038908:C:G	50	100	1	0.04757
15:33038913:T:C	49	100	1	0.1583
15:33039060:C:T	50	100	1	0.1583
15:33039477:G:A	50	100	1	0.01198
15:33039553:C:G	50	100	1	0.1583
15:33039883:C:T	50	100	1	0.1583
15:33039900:T:C	50	100	1	0.1609
15:33039931:T:C	50	100	1	0.1583
15:33040003:G:A	50	100	1	0.3776
15:33040013:G:A	50	100	1	0.01126
15:33040069:C:T	50	100	0.92	0.05392
15:33040120:T:C	50	100	1	0.1946
15:33040174:T:C	50	100	1	0.1941
15:33040450:G:T	50	100	1	0.02378
15:33040668:C:G	50	100	1	0.1739
15:33040814:T:C	50	100	1	0.04757
15:33040862:A:G	50	100	1	0.161
15:33040915:C:A	50	100	1	0.158
15:33041187:G:A	50	100	1	0.3651
15:33041373:T:C	49	100	1	0.158
15:33041662:C:T	50	100	1	0.01053
15:33041702:G:A	50	100	1	0.01126
15:33041741:C:G	50	100	1	0.4444
15:33042093:A:T	50	100	1	0.04757
15:33042173:A:G	50	100	1	0.4762
15:33042414:A:T	50	100	1	0.1409
15:33042417:G:A	50	100	1	0.01126
15:33042747:A:G	50	100	1	0.1581
15:33042899:C:T	50	100	1	0.4443
15:33042970:T:C	50	100	1	0.02015
15:33042994:G:A	50	100	1	0.01053
15:33043070:G:A	50	100	1	0.1946
15:33043192:C:T	50	100	1	0.09913
15:33043392:C:T	50	100	1	0.02033
15:33043642:T:C	50	100	1	0.1581
15:33043688:C:T	49	100	1	0.4435
15:33043734:G:A	50	100	1	0.158
15:33043849:A:G	49	100	1	0.1581
15:33043876:A:G	50	98	1	0.3568
15:33044244:T:C	50	100	1	0.1581
15:33044385:A:G	50	100	1	0.1583
15:33044504:T:A	50	100	1	0.158
15:33044579:G:A	50	100	1	0.02378
15:33044865:C:G	50	100	0.99	0.09332
15:33045018:G:T	50	98	0.96	0.01561
15:33045384:A:G	50	100	1	0.01053
15:33045581:C:T	50	98	1	0.2415
15:33045613:G:A	50	100	1	0.09877
15:33045700:G:A	50	100	1	0.03704
15:33045833:C:A	50	100	1	0.09858
15:33045938:C:T	50	100	1	0.2736
15:33046045:G:T	50	100	1	0.2736
15:33046052:C:T	50	100	1	0.01398
15:33046135:A:T	50	98	1	0.04684
15:33046247:T:G	50	100	1	0.1367
15:33046258:G:A	50	100	0.99	0.4575
15:33046285:A:G	50	100	1	0.05556
15:33046574:G:A	50	100	1	0.455
15:33046588:G:T	50	100	1	0.1354
15:33046889:C:T	50	100	1	0.2496
15:33047081:G:T	50	100	1	0.1342
15:33047116:G:A	50	98	0.99	0.1954
15:33047599:C:G	50	100	1	0.01053
15:33047606:G:A	50	100	1	0.2738
15:33047625:G:A	50	98	0.99	0.4375
15:33047727:G:C	50	100	1	0.2738
15:33047764:A:G	50	100	1	0.2736
15:33047877:A:T	50	100	1	0.01198
15:33047896:A:G	50	100	1	0.2736
15:33048013:G:C	50	100	1	0.01198
15:33048063:C:T	50	100	1	0.2738
15:33048141:C:T	50	100	1	0.05029
15:33048562:T:A	50	100	1	0.01126
15:33048651:C:A	42	92.9	0.83	0.3099
15:33048679:A:G	50	96	1	0.09895
15:33048821:T:C	50	100	1	0.09877
15:33049328:T:A	50	100	1	0.0118
15:33049507:T:C	50	100	1	0.2373
15:33049784:T:C	50	100	1	0.2734
15:33049914:A:G	50	98	1	0.1371
15:33049945:T:A	50	98	1	0.4755
15:33050010:C:G	50	100	1	0.0423
15:33050134:G:C	50	98	1	0.25
15:33050204:T:C	50	100	1	0.02614
15:33050342:G:A	50	100	1	0.2736
15:33050554:T:G	50	100	1	0.05029
15:33050917:A:G	50	100	1	0.264
15:33051332:A:C	50	100	0.97	0.01053
15:33051461:G:A	50	100	0.99	0.1091
15:33051481:G:A	50	96	0.99	0.4468
15:33051655:G:A	50	100	1	0.1011
15:33051682:G:A	50	100	0.93	0.01162
15:33051760:C:G	50	100	1	0.1011
15:33051996:G:A	50	100	1	0.09913
15:33052065:A:C	50	100	0.99	0.1921
15:33052093:G:A	50	100	1	0.1011
15:33052124:T:C	50	100	1	0.1011
15:33052197:A:G	50	98	1	0.1946
15:33052209:G:A	50	98	0.99	0.4463
15:33052259:G:T	50	100	1	0.05029
15:33052346:T:C	50	100	1	0.01216
15:33052474:G:C	50	100	1	0.01688
15:33052496:C:T	50	100	1	0.01997
15:33052927:G:C	50	100	0.99	0.1921
15:33053188:C:T	50	100	1	0.01997
15:33053619:C:G	50	100	1	0.02614
15:33053675:A:C	50	98	0.99	0.4216
15:33053912:T:C	50	100	1	0.01997
15:33054295:C:G	50	100	0.99	0.2229
15:33054427:C:T	50	100	1	0.01198
15:33054428:A:G	50	100	0.99	0.1955
15:33054556:T:C	50	100	0.99	0.02614
15:33054640:T:C	50	100	0.99	0.02614
15:33054807:C:G	50	100	1	0.1941
15:33054934:T:A	50	98	1	0.2458
15:33054985:T:C	50	100	1	0.01997
15:33055358:C:T	50	100	1	0.1011
15:33055450:T:C	50	100	1	0.246
15:33055722:C:G	50	98	1	0.2458
15:33055732:T:C	50	100	1	0.2458
15:33056471:C:G	50	98	0.99	0.2237
15:33056547:C:T	50	98	1	0.2228
15:33056564:G:C	50	100	1	0.01943
15:33056733:G:A	50	98	1	0.2217
15:33056829:G:A	50	100	0.97	0.02487
15:33056867:A:G	50	100	1	0.01688
15:33056991:C:T	50	98	1	0.3253
15:33057081:G:A	50	100	0.97	0.09895
15:33057148:G:A	50	100	1	0.01198
15:33057362:T:C	50	100	0.98	0.2166
15:33057639:G:A	50	100	0.99	0.02487
15:33057829:T:C	50	98	1	0.01035
15:33057939:G:A	50	100	0.99	0.07825
15:33057941:A:T	50	100	0.99	0.1529
15:33058084:A:G	50	98	0.98	0.01961
15:33058096:G:A	50	94	0.97	0.394
15:33058121:G:T	50	100	0.99	0.09822
15:33058203:T:C	50	98	0.99	0.4822
15:33058333:A:G	50	100	1	0.3157
15:33058334:G:A	50	98	1	0.01035
15:33058518:T:G	50	100	0.99	0.2928
15:33058618:T:C	50	100	1	0.01707
15:33058903:A:G	50	100	1	0.02614
15:33059024:A:G	50	100	0.98	0.0276
15:33059530:T:C	50	100	0.99	0.0276
15:33059785:T:A	50	100	1	0.0276
15:33059792:C:G	50	100	1	0.0276
15:33059825:C:A	50	100	1	0.01017
15:33059966:T:C	50	100	1	0.1019
15:33059991:T:C	50	100	1	0.0276
15:33060300:A:T	50	100	1	0.0118
15:33060357:A:C	50	100	1	0.0118
15:33060422:G:A	50	100	1	0.0276
15:33060788:C:T	50	98	0.99	0.2956
15:33060925:A:T	50	100	1	0.0276
15:33061052:T:C	50	100	1	0.1278
15:33061090:G:C	50	100	1	0.04412
15:33062248:A:G	50	100	1	0.2983
15:33062261:G:A	50	100	1	0.05084
15:33062348:A:G	50	100	1	0.4523
15:33062392:C:T	50	100	0.91	0.01561
15:33062601:G:A	50	98	1	0.2927
15:33062646:G:A	50	100	0.78	0.01761
15:33062804:T:G	50	100	1	0.2983
15:33062941:G:C	50	100	1	0.04575
15:33063014:G:A	50	98	0.9	0.01144
15:33063016:G:A	50	98	1	0.09405
15:33063098:G:A	50	98	1	0.2649
15:33063136:C:T	50	100	1	0.09386
15:33063322:T:C	50	100	1	0.02015
15:33064514:G:A	50	100	1	0.09423
15:33064567:G:A	50	98	1	0.4648
15:33064581:A:C	50	100	1	0.2309
15:33064700:C:G	50	100	1	0.01216
15:33064734:T:G	50	100	1	0.2977
15:33065061:A:G	50	100	1	0.4648
15:33065326:A:T	50	100	1	0.02124
15:33065406:C:A	50	100	1	0.0216
15:33065522:C:G	50	100	1	0.3393
15:33065554:C:T	50	100	1	0.2921
15:33065878:A:G	50	100	1	0.2976
15:33066087:A:C	50	100	1	0.0118
15:33066127:T:C	50	100	1	0.2703
15:33066183:T:C	50	100	1	0.04993
15:33066231:G:A	50	100	1	0.04684
15:33066438:T:C	50	100	1	0.04684
15:33066652:C:G	50	100	1	0.01743
15:33067169:C:T	50	100	1	0.2919
15:33067373:C:A	50	100	0.99	0.3112
15:33068193:C:G	50	100	1	0.01979
15:33068282:G:A	50	98	1	0.2598
15:33068968:C:T	50	100	0.99	0.199
15:33069441:G:A	50	98	1	0.2921
15:33069681:A:C	50	100	1	0.0118
15:33070166:C:T	50	98	1	0.04775
15:33070366:G:A	50	98	1	0.2645
15:33070404:T:A	50	100	1	0.04466
15:33070445:T:C	50	100	1	0.09532
15:33070499:A:G	50	98	1	0.2919
15:33070580:T:C	50	100	1	0.01107
15:33070593:A:C	50	100	1	0.2918
15:33070673:T:C	50	100	1	0.09405
15:33070778:G:T	50	100	1	0.09405
15:33071018:G:A	50	100	1	0.0118
15:33071058:G:A	50	100	1	0.01107
15:33071318:A:C	50	100	1	0.03268
15:33071425:C:T	50	100	0.99	0.1986
15:33071886:T:A	50	100	1	0.03214
15:33072096:A:C	50	100	1	0.04702
15:33072181:G:C	50	100	1	0.2308
15:33072351:T:C	50	100	1	0.0207
15:33072584:G:A	50	100	1	0.0118
15:33072685:A:G	50	100	1	0.03232
15:33072796:A:G	50	100	1	0.03214
15:33073110:G:A	50	100	1	0.04702
15:33073133:A:G	50	100	1	0.04412
15:33073370:A:G	50	100	1	0.0118
15:33073417:G:A	50	100	0.99	0.3123
15:33073599:T:C	50	100	0.97	0.1532
15:33073977:C:T	50	100	1	0.307
15:33074081:G:T	50	100	0.99	0.3635
15:33074218:C:T	50	100	1	0.01997
15:33074270:C:T	50	100	1	0.09405
15:33074665:A:C	50	100	1	0.0118
15:33074863:A:G	50	100	0.96	0.03613
15:33074948:G:A	50	100	0.98	0.01017
15:33075047:A:T	50	100	0.91	0.0394
15:33075225:T:C	50	100	0.96	0.03214
15:33075257:C:T	50	100	0.99	0.3511
15:33075363:G:A	50	100	0.99	0.02524
15:33075395:T:C	50	100	0.99	0.1264
15:33075805:C:A	50	100	0.93	0.05156
15:33076491:G:A	50	100	0.99	0.199
15:33076585:G:A	50	100	1	0.01543
15:33076632:C:A	50	100	0.76	0.03159
15:33076731:C:A	50	100	0.99	0.3074
15:33076732:T:A	50	100	0.99	0.3072
15:33076866:G:A	50	100	0.98	0.1269
15:33076876:G:C	50	100	0.75	0.0187
15:33077312:A:G	50	100	0.97	0.03885
15:33077371:T:A	49	89.8	0.78	0.04176
15:33077377:T:A	50	100	0.61	0.0187
15:33077403:T:C	50	100	0.96	0.01035
15:33077520:T:C	50	98	0.98	0.3435
15:33077633:G:T	50	100	1	0.01979
15:33077809:C:A	50	98	0.98	0.04757
15:33078564:C:T	50	100	1	0.01216
15:33078647:A:C	50	100	0.96	0.2436
15:33078650:A:C	50	100	0.98	0.1963
15:33078923:G:T	50	100	0.97	0.09804
15:33079163:A:G	50	100	0.99	0.02832
15:33079305:G:A	50	100	0.97	0.03032
15:33079842:A:G	50	100	0.94	0.04031
15:33080105:G:C	50	100	1	0.04739
15:33080111:T:C	50	100	0.98	0.04049
15:33080117:C:T	50	100	1	0.06609
15:33080283:C:G	50	100	1	0.06572
15:33080367:T:G	50	100	1	0.2774
15:33080404:A:G	50	100	1	0.01289
15:33080528:G:A	50	100	1	0.01344
15:33080544:G:A	50	98	1	0.2776
15:33080620:C:T	50	100	1	0.01289
15:33081263:C:T	50	100	1	0.06572
15:33081303:C:A	50	100	1	0.01489
15:33081333:A:G	50	100	0.96	0.1011
15:33081850:G:A	50	100	1	0.04757
15:33082053:G:T	48	87.5	0.91	0.2611
15:33082488:G:A	50	100	1	0.02088
15:33082881:A:T	50	100	0.95	0.01253
15:33082889:C:A	50	100	0.98	0.01943
15:33083045:A:C	50	100	1	0.06572
15:33083306:A:G	50	100	1	0.06572
15:33083404:A:C	50	100	1	0.02905
15:33083438:T:C	50	100	1	0.0207
15:33083540:A:T	50	100	1	0.02905
15:33083901:C:T	50	100	1	0.02469
15:33083902:G:T	50	100	1	0.02905
15:33083925:C:T	50	100	1	0.4566
15:33084168:A:G	50	100	1	0.02905
15:33084257:T:C	50	100	1	0.4878
15:33084544:T:C	50	100	1	0.01289
15:33084694:T:C	50	100	1	0.01089
15:33084856:A:C	50	98	0.73	0.02669
15:33084904:A:T	50	100	1	0.1338
15:33084951:T:G	50	100	1	0.1629
15:33085394:A:T	50	100	1	0.06572
15:33086057:C:T	50	100	1	0.02905
15:33086243:T:C	50	100	1	0.02905
15:33086248:C:T	50	100	0.88	0.05465
15:33087027:C:T	50	100	1	0.02905
15:33087076:G:C	50	98	0.99	0.2727
15:33087822:T:C	50	100	0.98	0.02651
15:33088290:G:A	50	100	1	0.09386
15:33088388:G:A	50	100	1	0.1058
15:33088665:C:A	50	100	1	0.01289
15:33088784:A:C	50	100	1	0.2774
15:33088799:A:T	50	100	1	0.2643
15:33088844:C:T	50	100	0.99	0.01652
15:33089080:A:G	50	100	1	0.0345
15:33089085:G:A	50	100	1	0.2645
15:33089371:G:A	50	100	1	0.02741
15:33089813:T:C	50	100	0.95	0.05138
15:33089975:G:A	50	100	0.99	0.06445
15:33090065:C:G	50	100	1	0.02215
15:33090083:C:G	50	100	1	0.2647
15:33090456:G:A	50	100	0.99	0.2611
15:33090512:C:A	50	100	1	0.01289
15:33090542:A:T	50	100	1	0.06445
15:33091005:T:A	50	100	0.99	0.2607
15:33091240:T:G	50	98	1	0.1981
15:33091929:C:T	50	100	1	0.02633
15:33092023:A:G	50	100	0.76	0.01307
15:33092239:C:G	50	100	1	0.02633
15:33092714:G:A	50	100	1	0.2633
15:33092748:C:T	50	100	1	0.01271
15:33092765:G:C	50	100	1	0.0345
15:33092873:A:G	50	100	1	0.07044
15:33093164:A:G	50	100	1	0.01271
15:33094098:C:T	50	100	1	0.1
15:33094747:G:A	50	100	1	0.185
15:33094894:T:G	50	100	0.99	0.1142
15:33094943:A:T	50	100	1	0.04811
15:33095213:T:C	50	100	1	0.01471
15:33095504:C:T	50	100	1	0.1055
15:33095539:T:C	50	100	0.97	0.01253
15:33095540:G:A	50	100	1	0.0659
15:33095642:C:T	50	100	0.99	0.122
15:33095829:G:A	50	100	0.99	0.2627
15:33096189:T:C	50	100	1	0.01616
15:33096483:T:C	50	100	1	0.4998
15:33096490:C:A	50	100	1	0.185
15:33097060:G:C	50	100	1	0.01471
15:33097240:G:C	50	100	1	0.04793
15:33097304:A:T	46	100	1	0.01253
15:33097552:T:C	50	100	1	0.02233
15:33097679:A:G	50	100	1	0.04339
15:33097989:C:T	50	100	1	0.4995
15:33098466:G:A	50	98	1	0.2653
15:33098942:A:G	50	100	1	0.06663
15:33098978:T:C	50	98	1	0.2858
15:33099261:A:C	50	100	1	0.01543
15:33099323:G:A	50	100	1	0.2244
15:33099536:T:C	50	100	0.97	0.01543
15:33099587:T:C	50	100	1	0.1137
15:33099599:G:A	50	100	1	0.02977
15:33099697:C:T	50	100	1	0.2792
15:33100226:A:T	48	97.9	0.87	0.01834
15:33100705:C:G	50	100	1	0.05664
15:33101288:T:C	50	100	1	0.05664
15:33101309:T:C	50	100	0.98	0.1854
15:33101366:G:A	50	100	1	0.02215
15:33101368:C:G	50	100	1	0.03577
15:33101395:T:C	50	100	0.99	0.02542
15:33101512:T:C	50	98	0.9	0.07062
15:33101676:G:A	50	100	1	0.02542
15:33102089:T:C	50	100	1	0.1135
15:33102359:T:A	50	98	1	0.3333
15:33102664:T:G	50	100	1	0.4417
15:33102744:G:T	50	100	0.88	0.0138
15:33103051:A:C	50	100	1	0.01271
15:33103478:C:T	50	100	1	0.06663
15:33103578:G:C	50	98	1	0.3361
15:33103699:T:C	50	98	0.99	0.2625
15:33103716:A:G	50	100	1	0.429
15:33103777:T:A	50	100	1	0.01271
15:33103939:G:A	50	100	1	0.1806
15:33104018:T:G	50	100	1	0.05628
15:33104075:G:A	50	100	1	0.01652
15:33104318:A:G	50	100	1	0.1837
15:33104369:T:G	50	100	1	0.1839
15:33104435:T:C	50	100	1	0.01271
15:33104459:T:C	50	100	1	0.3371
15:33104569:T:C	50	100	1	0.07226
15:33104824:G:T	50	100	1	0.2856
15:33104945:T:C	50	100	1	0.08061
15:33105106:A:G	50	100	1	0.2525
15:33105335:G:A	50	100	1	0.01271
15:33105507:A:T	50	100	1	0.01271
15:33105547:G:A	50	100	1	0.02524
15:33105606:C:T	50	100	1	0.1825
15:33105696:T:A	50	100	1	0.3046
15:33105802:T:G	50	100	1	0.0256
15:33106058:G:A	50	100	1	0.3332
15:33106208:C:T	50	100	1	0.2545
15:33106366:G:A	50	100	1	0.1808
15:33106496:T:C	50	100	1	0.1808
15:33106727:G:C	50	100	1	0.01271
15:33107047:T:A	50	100	1	0.3007
15:33107221:T:C	50	100	1	0.2534
15:33107299:T:G	50	100	1	0.03286
15:33107579:A:T	50	100	1	0.01271
15:33107593:T:C	50	100	1	0.01289
15:33107627:G:C	50	100	1	0.03413
15:33107771:G:A	50	100	1	0.01216
15:33107853:G:T	50	100	1	0.224
15:33107859:A:G	50	100	1	0.01271
15:33108011:G:T	50	100	1	0.0167
15:33108254:G:A	50	100	1	0.2235
15:33108504:A:G	50	100	1	0.02215
15:33108599:T:C	50	100	1	0.2524
15:33108604:T:A	50	100	0.99	0.25
15:33108609:T:C	50	100	1	0.0167
15:33108614:A:T	50	100	1	0.01271
15:33108734:T:C	50	100	0.99	0.4392
15:33108846:T:G	50	100	1	0.01253
15:33108870:G:A	50	100	1	0.01271
15:33108979:C:G	50	100	0.99	0.01271
15:33109309:C:G	50	100	1	0.01489
15:33109331:A:C	50	100	1	0.01271
15:33109475:T:G	50	100	0.99	0.3039
15:33109521:G:A	50	100	1	0.03304
15:33109534:T:C	50	100	0.99	0.03595
15:33109620:A:G	50	100	0.88	0.01362
15:33109745:A:G	50	100	0.97	0.06627
15:33109787:C:T	50	100	0.99	0.03577
15:33109883:C:G	50	100	0.99	0.4149
15:33109886:G:A	50	100	0.99	0.2496
15:33109966:A:C	50	100	0.99	0.4406
15:33110203:G:A	50	100	0.99	0.4405
15:33110306:T:C	50	100	0.76	0.02033
15:33110460:G:T	50	98	0.98	0.3793
15:33110499:T:C	50	100	0.85	0.02778
15:33110705:T:C	50	100	0.98	0.02651
15:33110902:A:C	50	100	0.98	0.4154
15:33110950:C:T	50	100	0.99	0.2495
15:33111215:C:A	50	100	0.99	0.06354
15:33111390:G:A	50	100	0.97	0.04666
15:33111459:C:T	50	100	1	0.01017
15:33111601:A:G	50	100	0.97	0.07099
15:33111804:G:C	50	100	0.98	0.01852
15:33111904:G:C	50	100	0.95	0.0276
15:33112208:A:T	50	100	1	0.01216
15:33112448:T:C	50	98	0.98	0.2678
15:33112545:A:G	50	100	0.98	0.02378
15:33112851:T:C	50	100	0.99	0.2505
15:33113058:A:G	50	100	0.99	0.05846
15:33113419:T:A	50	100	0.98	0.1634
15:33113547:C:A	50	100	0.99	0.0512
15:33113949:G:A	50	100	1	0.02233
15:33114105:G:A	50	100	0.99	0.1031
15:33114180:T:C	50	100	0.99	0.3602
15:33114274:G:C	50	100	0.97	0.02542
15:33114312:A:G	50	100	0.99	0.1598
15:33114430:A:T	50	100	0.98	0.02487
15:33114706:A:G	50	100	1	0.07099
15:33114730:T:C	50	100	1	0.2794
15:33114890:G:C	50	100	1	0.02033
15:33115106:A:G	50	100	0.99	0.08297
15:33115146:G:C	50	100	0.97	0.02687
15:33115215:G:A	50	100	0.98	0.1632
15:33115224:A:C	50	100	0.97	0.02669
15:33115271:G:A	50	100	1	0.2794
15:33115328:G:A	50	100	0.98	0.156
15:33115342:G:A	50	100	1	0.3602
15:33115496:C:A	50	96	0.98	0.2832
15:33115498:C:A	50	96	0.96	0.4853
15:33115500:C:A	50	96	0.96	0.4049
15:33115502:C:A	50	96	0.96	0.1267
15:33115510:A:G	49	100	1	0.02233
15:33115585:A:G	50	100	1	0.3048
15:33115882:C:G	50	100	0.99	0.2796
15:33116127:A:G	50	100	1	0.2865
15:33116186:G:C	50	100	1	0.02033
15:33116299:T:C	50	100	0.99	0.05265
15:33116384:C:T	50	100	1	0.2796
15:33116702:T:C	50	100	1	0.01144
15:33117120:G:A	50	100	1	0.3598
15:33117363:G:A	50	100	1	0.01707
15:33117583:G:A	50	100	0.99	0.08297
15:33117660:A:G	50	100	1	0.1599
15:33117928:G:A	50	100	1	0.2796
15:33118189:C:T	50	100	1	0.03177
15:33118252:G:C	50	100	0.96	0.01452
15:33118266:C:T	50	100	1	0.3046
15:33118340:G:C	50	100	1	0.3244
15:33118342:C:A	50	100	1	0.3348
15:33118365:C:T	50	100	0.98	0.1627
15:33118434:C:A	50	100	0.98	0.02487
15:33118614:A:T	50	100	1	0.2796
15:33118667:A:G	50	100	1	0.3312
15:33118809:G:A	50	100	0.99	0.07462
15:33118932:T:C	50	100	1	0.01162
15:33119547:A:G	50	100	0.98	0.02033
15:33119694:T:G	50	98	0.71	0.02052
15:33119812:T:G	50	100	1	0.3348
15:33120270:A:C	50	100	1	0.3751
15:33120296:A:G	50	100	1	0.08624
15:33120452:G:T	50	100	1	0.07662
15:33120552:G:C	49	100	1	0.2794
15:33120640:T:C	50	100	0.98	0.1634
15:33120643:T:C	50	100	1	0.333
15:33120681:T:C	50	100	1	0.08224
15:33121607:C:T	50	100	0.96	0.01997
15:33121687:C:T	50	100	0.98	0.05192
15:33121827:G:T	50	100	1	0.3101
15:33121875:C:G	50	100	1	0.0768
15:33121891:G:C	50	100	0.99	0.1069
15:33122075:A:C	50	100	0.98	0.05646
15:33122265:T:C	50	100	1	0.3272
15:33122279:T:C	50	100	1	0.3159
15:33122438:A:G	50	100	0.92	0.01834
15:33122973:G:A	50	100	1	0.05465
15:33123126:C:T	50	100	0.92	0.02778
15:33123128:T:G	50	100	1	0.05465
15:33123200:C:T	50	100	0.96	0.02179
15:33123281:A:G	50	100	1	0.4394
15:33123319:T:C	50	100	0.99	0.03776
15:33123579:G:A	50	100	1	0.03141
15:33123599:G:A	50	100	1	0.05465
15:33123612:A:G	50	100	1	0.07698
15:33123697:T:C	50	100	0.92	0.01961
15:33124074:A:C	50	100	1	0.07716
15:33124088:G:A	50	100	0.99	0.0846
15:33124252:G:A	50	100	1	0.2778
15:33124255:G:A	50	100	1	0.4408
15:33124376:G:A	50	100	0.88	0.0138
15:33124387:C:T	50	100	0.98	0.01071
15:33124405:A:T	50	100	1	0.08406
15:33124417:T:C	50	100	1	0.07208
15:33124462:G:A	50	98	1	0.08351
15:33124776:T:A	50	100	1	0.07698
15:33124872:G:A	50	100	1	0.3108
15:33124967:G:A	50	100	1	0.311
15:33125125:G:C	50	100	1	0.311
15:33125141:C:T	50	100	1	0.03903
15:33125157:T:C	50	100	1	0.1511
15:33125351:T:C	50	100	1	0.4408
15:33125385:A:G	50	100	1	0.311
15:33125497:C:G	50	100	0.98	0.07789
15:33125671:C:G	50	100	1	0.311
15:33125756:G:A	50	98	1	0.02179
15:33125841:G:A	50	100	1	0.03522
15:33126072:C:A	50	100	0.9	0.01652
15:33126142:A:C	50	100	1	0.0837
15:33126374:A:G	50	100	1	0.3637
15:33126481:A:C	50	100	0.99	0.02542
15:33126756:G:A	50	100	0.97	0.01126
15:33126828:C:T	50	100	1	0.07698
15:33127107:G:A	50	100	0.92	0.01852
15:33127121:C:A	50	100	1	0.08497
15:33127133:C:G	50	100	1	0.07135
15:33127176:G:A	50	98	0.83	0.03086
15:33127177:G:A	50	100	1	0.3103
15:33127276:C:G	50	100	1	0.0768
15:33127350:A:G	50	100	1	0.07607
15:33127455:G:A	50	100	0.9	0.01652
15:33127578:G:A	50	100	1	0.03522
15:33127739:T:C	50	100	1	0.2751
15:33127772:G:A	50	100	0.99	0.1516
15:33127860:A:G	50	100	1	0.08479
15:33127932:A:G	50	100	0.77	0.03413
15:33127945:G:A	50	100	1	0.3653
15:33127996:G:T	49	100	0.9	0.02778
15:33128020:T:C	50	100	0.95	0.0345
15:33128055:C:G	50	100	1	0.03522
15:33128071:G:C	50	100	0.82	0.01888
15:33128162:G:A	50	100	1	0.0541
15:33128214:G:A	50	100	1	0.01162
15:33128233:A:G	50	100	1	0.1612
15:33128249:C:T	50	100	1	0.1612
15:33128291:G:C	50	100	1	0.07444
15:33128483:C:G	50	100	1	0.02524
15:33128499:G:C	50	100	0.99	0.3588
15:33128594:C:A	50	98	0.99	0.27
15:33128600:C:T	50	100	1	0.07117
15:33128698:C:G	50	100	1	0.02524
15:33128712:G:A	50	100	0.97	0.04575
15:33128721:G:T	50	100	0.99	0.3132
15:33128740:G:A	50	100	0.99	0.3696
15:33128758:C:G	50	100	1	0.02524
15:33128787:G:C	50	100	0.99	0.3666
15:33128790:G:T	50	100	1	0.02524
15:33128818:T:C	50	100	0.9	0.02778
15:33128821:C:A	50	100	1	0.0354
15:33128835:T:C	49	100	1	0.07934
15:33128838:G:T	50	100	0.99	0.2698
15:33128839:G:A	49	100	1	0.08842
15:33128843:A:T	50	100	0.98	0.1659
15:33128874:C:T	50	98	0.7	0.01416
15:33128883:C:T	50	100	0.92	0.01997
15:33129012:A:G	40	95	0.66	0.02796
15:33129128:G:C	50	100	0.99	0.2694
15:33129594:A:G	50	100	1	0.0768
15:33129862:G:A	50	100	1	0.01162
15:33129877:C:T	50	100	0.98	0.1574
15:33130414:A:G	50	100	0.91	0.03903
15:33130553:C:T	50	100	0.73	0.01943
15:33130560:G:C	50	100	0.99	0.3509
15:33130887:T:C	50	100	0.97	0.04611
15:33131023:C:T	50	100	1	0.0768
15:33131095:C:T	50	100	0.99	0.37
15:33131221:C:T	50	100	0.99	0.2355
15:33131573:G:A	50	100	0.99	0.2357
15:33131661:G:A	50	100	0.99	0.2703
15:33131712:G:A	50	100	0.99	0.2357
15:33131826:A:G	50	100	0.93	0.01053
15:33131997:G:T	50	100	0.99	0.2357
15:33132480:A:T	50	100	1	0.03159
15:33132612:C:T	50	100	0.92	0.0187
15:33132888:G:A	50	100	1	0.2703
15:33133159:G:A	50	100	0.99	0.4149
15:33133890:A:G	50	100	1	0.05428
15:33134566:G:A	50	100	0.98	0.1783
15:33134631:G:A	50	100	1	0.02233
15:33134730:G:A	50	100	0.99	0.02469
15:33134740:G:A	50	100	0.99	0.2358
15:33135113:T:C	50	100	1	0.02542
15:33135472:C:A	50	100	1	0.02233
15:33135929:C:G	50	100	0.97	0.01071
15:33136405:G:A	50	100	1	0.08715
15:33136586:C:T	50	100	0.98	0.2672
15:33136596:G:A	50	100	1	0.04357
15:33137054:C:T	50	100	0.99	0.4412
15:33137131:C:T	50	100	1	0.03159
15:33137305:C:T	50	100	0.99	0.3424
15:33137567:A:T	50	98	0.99	0.1981
15:33137639:C:T	50	100	1	0.1064
15:33137693:C:T	50	100	0.97	0.02124
15:33137821:A:G	50	100	1	0.06899
15:33137845:C:T	50	100	1	0.06518
15:33137871:G:A	50	100	1	0.06518
15:33138029:A:G	50	100	1	0.06518
15:33138120:A:G	50	100	0.99	0.01652
15:33138319:T:C	50	100	1	0.06518
15:33138323:G:A	50	100	1	0.06518
15:33138447:C:T	50	100	1	0.03304
15:33138563:T:C	50	100	1	0.065
15:33138603:G:A	50	100	1	0.03322
15:33138641:A:G	50	100	1	0.065
15:33138662:C:T	50	100	1	0.065
15:33138823:G:T	50	100	1	0.06481
15:33138888:T:G	50	100	1	0.3713
15:33139074:G:T	50	100	1	0.4038
15:33139124:T:C	50	98	1	0.404
15:33139138:C:T	49	100	1	0.4041
15:33139174:C:T	50	100	1	0.404
15:33139203:C:T	50	100	1	0.404
15:33139320:G:A	50	100	1	0.4076
15:33139331:G:A	50	100	1	0.4003
15:33139355:G:C	50	100	1	0.4005
15:33139413:A:G	50	96	0.98	0.13
15:33139438:T:C	50	100	1	0.4007
15:33139455:T:C	50	100	1	0.4007
15:33139471:A:T	50	100	0.99	0.01652
15:33139506:A:G	50	100	1	0.4009
15:33139548:G:A	50	100	1	0.02524
15:33139720:T:C	50	100	0.99	0.4007
15:33139743:G:A	50	100	0.99	0.4005
15:33139838:T:C	50	100	0.99	0.4011
15:33139931:T:A	50	100	0.99	0.4009
15:33139980:A:T	50	98	0.99	0.4279
15:33140118:C:T	50	100	0.99	0.3322
15:33140342:A:G	49	100	0.99	0.4007
15:33140363:G:C	49	100	0.99	0.4007
15:33140377:A:T	50	100	1	0.03304
15:33140400:C:T	49	100	0.99	0.3996
15:33140401:A:G	49	100	0.99	0.4007
15:33140411:C:G	49	100	0.99	0.4007
15:33140618:A:C	50	98	0.99	0.1449
15:33141058:T:A	50	98	1	0.4268
15:33141097:C:A	50	98	1	0.4267
15:33141218:C:G	50	98	0.99	0.3584
15:33141234:C:T	50	100	1	0.4268
15:33141264:T:C	50	100	1	0.4265
15:33141360:G:T	50	100	0.99	0.4261
15:33141381:A:C	50	100	1	0.4259
15:33141434:G:A	50	100	1	0.4127
15:33141706:C:T	49	100	1	0.04757
15:33141735:G:A	50	100	1	0.04757
15:33142017:T:C	50	100	1	0.03395
15:33142626:C:T	50	98	0.76	0.01525
15:33142777:T:A	50	98	0.99	0.3662
15:33142844:G:C	50	98	1	0.2936
15:33142872:T:A	50	100	1	0.4793
15:33143056:G:A	50	100	1	0.4884
15:33143104:T:A	50	100	0.99	0.05483
15:33143165:A:C	50	100	1	0.4884
15:33143176:T:G	50	100	0.98	0.02723
15:33143292:G:A	50	100	1	0.4795
15:33143375:A:C	50	98	0.98	0.1098
15:33143741:G:A	50	100	1	0.4793
15:33143797:T:C	50	100	1	0.4795
15:33143864:A:G	50	98	1	0.1857
15:33143978:G:A	50	100	1	0.4795
15:33144114:T:C	50	98	1	0.1881
15:33144374:C:T	50	100	1	0.4826
15:33144375:T:G	50	100	1	0.4824
15:33144393:T:A	50	100	1	0.03922
15:33144472:G:C	50	100	1	0.4818
15:33144479:T:C	50	100	0.96	0.02433
15:33144498:G:A	50	100	1	0.0256
15:33144506:A:G	50	100	0.98	0.1309
15:33144592:T:C	50	100	1	0.02215
15:33144616:C:T	50	98	1	0.2257
15:33144627:G:C	50	96	1	0.1879
15:33144732:C:A	50	98	1	0.2936
15:33144783:C:A	50	100	0.99	0.4715
15:33145388:A:C	50	100	0.96	0.07662
15:33145519:A:G	50	100	1	0.02778
15:33145533:A:G	50	100	1	0.02778
15:33145851:A:G	50	96	0.98	0.191
15:33145861:A:G	50	100	0.98	0.05537
15:33145899:G:T	50	100	0.98	0.06245
15:33145958:T:C	50	94	1	0.2625
15:33146009:T:G	50	98	0.99	0.3417
15:33146060:A:C	50	100	1	0.02814
15:33146132:T:C	50	100	1	0.03177
15:33146194:C:T	50	98	0.98	0.1814
15:33146302:C:T	50	100	1	0.02415
15:33146629:G:A	50	100	0.99	0.01743
15:33146783:G:A	50	100	0.97	0.0512
15:33146867:T:C	50	100	0.99	0.05374
15:33146876:T:G	50	100	0.99	0.05374
15:33146927:A:C	50	100	0.99	0.05374
15:33146946:G:A	50	100	0.99	0.05374
15:33147087:C:T	49	100	0.99	0.05392
15:33147121:C:T	50	100	0.97	0.02542
15:33147122:G:A	49	98	0.97	0.3954
15:33147213:T:C	50	100	0.98	0.158
15:33147232:G:A	50	100	0.99	0.05392
15:33147610:A:G	50	100	0.99	0.1658
15:33147621:G:A	50	100	0.99	0.0541
15:33147695:T:C	50	98	0.66	0.01834
15:33147786:C:T	50	100	0.99	0.05556
15:33147815:A:G	50	100	1	0.02869
15:33147900:C:T	50	100	0.99	0.0541
15:33147989:T:G	50	100	1	0.02524
15:33148102:T:G	50	100	1	0.02124
15:33148318:G:A	50	100	0.97	0.05501
15:33148321:G:A	50	100	0.99	0.05428
15:33148639:C:T	50	100	0.99	0.05447
15:33148680:G:A	50	100	1	0.03304
15:33148995:T:G	50	98	0.93	0.05229
15:33149001:A:C	50	96	0.9	0.0472
15:33149022:T:C	50	98	0.75	0.03268
15:33149042:T:C	50	100	0.9	0.01035
15:33149266:T:C	50	100	1	0.01071
15:33149374:C:A	50	100	1	0.02542
15:33149431:A:G	50	100	1	0.05447
15:33149695:C:A	50	100	1	0.05447
15:33149798:T:C	50	100	0.99	0.1521
15:33150061:C:T	50	100	1	0.05447
15:33150172:T:C	50	98	0.75	0.01107
15:33150331:C:T	50	96	0.88	0.04521
15:33150576:T:C	50	100	0.93	0.01344
15:33150795:A:T	50	100	0.98	0.03613
15:33151417:G:C	50	100	1	0.02778
15:33151719:G:A	50	100	0.99	0.1369
15:33152014:A:G	50	100	0.99	0.06863
15:33152058:G:A	50	100	0.98	0.01507
15:33152758:C:T	50	96	0.99	0.3368
15:33152851:T:A	49	100	0.99	0.3362
15:33153033:T:G	50	100	1	0.05447
15:33153228:A:G	50	100	0.98	0.01507
15:33153249:A:C	50	100	1	0.05465
15:33153350:G:A	50	100	1	0.02542
15:33153782:G:A	50	100	0.99	0.06718
15:33154057:G:A	50	100	1	0.3154
15:33154110:G:C	50	100	1	0.3155
15:33154678:G:T	50	100	1	0.1639
15:33154746:A:C	50	100	1	0.1639
15:33154770:T:C	50	100	0.93	0.01271
15:33154823:C:G	50	100	0.93	0.01271
15:33154949:C:T	50	100	0.95	0.03359
15:33155119:G:A	50	100	0.95	0.03359
15:33155120:C:A	50	100	0.94	0.03359
15:33155203:A:G	50	100	1	0.2718
15:33155213:T:C	50	100	0.99	0.1668
15:33155418:G:C	50	100	1	0.1636
15:33155483:G:A	50	100	1	0.1634
15:33155659:T:C	50	100	1	0.3145
15:33155864:G:A	50	100	1	0.272
15:33156243:A:G	49	98	1	0.1636
15:33156406:G:A	50	98	0.99	0.04303
15:33157038:T:C	50	100	1	0.063
15:33157064:G:A	50	100	1	0.1661
15:33157093:C:T	50	100	0.98	0.0345
15:33157110:C:T	50	100	1	0.1632
15:33157165:C:T	50	100	0.98	0.03504
15:33157569:C:A	50	100	0.98	0.0187
15:33157583:C:T	50	100	1	0.183
15:33157701:G:A	50	100	0.98	0.03595
15:33158202:G:A	50	100	0.99	0.04303
15:33158450:A:G	50	100	1	0.3159
15:33158532:C:T	50	100	0.97	0.02669
15:33158962:G:A	50	100	1	0.06245
15:33159155:G:A	50	100	0.99	0.1432
15:33159603:C:T	50	100	1	0.04303
15:33159815:T:G	50	100	1	0.1805
15:33160800:A:G	50	100	0.99	0.1407
15:33160842:A:G	50	100	1	0.3201
15:33161356:G:A	50	100	0.99	0.03631
15:33161456:C:A	50	100	0.99	0.03667
15:33161645:G:T	50	100	0.99	0.1414
15:33161682:G:A	50	100	0.99	0.0187
15:33161690:G:A	50	100	0.98	0.01307
15:33161693:C:G	50	100	0.98	0.08751
15:33162056:C:G	50	100	0.99	0.2502
15:33162064:T:C	50	100	0.99	0.3201
15:33162699:C:G	50	100	0.99	0.287
15:33162839:G:A	50	100	1	0.02052
15:33162874:T:C	50	100	0.98	0.2491
15:33163397:C:T	50	100	1	0.04394
15:33163420:G:A	49	100	0.98	0.01162
15:33164039:G:T	50	100	0.99	0.3237
15:33164204:A:G	50	100	0.99	0.3239
15:33164282:G:A	50	100	1	0.0423
15:33164305:A:C	50	100	0.98	0.2484
15:33164472:T:C	50	100	0.98	0.3633
15:33165104:C:T	50	100	1	0.04248
15:33165120:C:G	50	100	0.96	0.0345
15:33165138:C:T	50	100	1	0.04248
15:33165220:C:T	50	100	1	0.04267
15:33165399:T:C	50	98	0.97	0.02033
15:33165426:T:C	50	96	0.96	0.1585
15:33165484:G:C	50	100	0.98	0.01634
15:33165528:A:C	50	100	0.88	0.02306
15:33165539:C:T	50	98	0.98	0.4292
15:33165640:C:T	50	100	0.96	0.04648
15:33166148:C:T	50	98	0.66	0.02342
15:33166692:C:T	50	98	0.98	0.3885
15:33166789:G:C	50	100	1	0.04212
15:33166813:T:C	50	96	0.86	0.03195
15:33166878:C:T	50	98	0.98	0.3891
15:33167287:A:G	50	100	0.97	0.2228
15:33167666:G:A	50	100	0.96	0.2337
15:33167711:T:C	50	100	0.97	0.2246
15:33167780:A:T	50	100	0.97	0.0256
15:33167847:T:C	50	100	0.98	0.2246
15:33167946:G:A	50	100	1	0.01834
15:33168765:T:C	50	100	0.97	0.2122
15:33168806:T:C	50	100	0.98	0.2122
15:33169071:A:G	50	100	1	0.01852
15:33169077:T:C	50	100	1	0.01107
15:33169173:G:T	50	100	1	0.0187
15:33169287:G:A	50	100	0.98	0.2124
15:33169562:T:G	50	100	1	0.01852
15:33169613:C:T	50	100	1	0.0187
15:33169906:C:T	50	100	0.98	0.2122
15:33169995:A:G	50	100	0.98	0.2093
15:33170292:A:G	50	100	1	0.0187
15:33170294:G:A	50	100	0.98	0.2262
15:33170518:C:T	50	100	0.98	0.1763
15:33170569:A:C	50	92	0.97	0.2972
15:33170687:T:C	50	100	1	0.01834
15:33170785:G:T	50	100	1	0.0423
15:33171400:G:T	50	100	0.98	0.02505
15:33171446:G:T	50	100	1	0.01107
15:33171669:G:A	50	100	1	0.03032
15:33171767:C:T	50	100	0.99	0.3991
15:33171897:A:G	50	100	1	0.03032
15:33172188:G:A	50	100	1	0.01652
15:33172221:G:A	49	100	0.99	0.04757
15:33172333:C:A	50	98	0.97	0.4296
15:33172344:C:G	50	100	1	0.01961
15:33172637:G:T	50	100	1	0.01961
15:33172638:C:T	50	100	1	0.01961
15:33172665:T:C	50	100	1	0.01652
15:33173026:A:T	50	98	0.97	0.1941
15:33173710:C:T	50	100	0.62	0.02487
15:33173790:G:C	50	100	0.98	0.07643
15:33174211:C:A	50	100	0.89	0.01797
15:33174517:A:C	50	100	0.98	0.07498
15:33174638:C:T	50	100	0.96	0.1436
15:33174754:C:G	50	94	0.84	0.04593
15:33174819:G:A	50	100	0.94	0.02288
15:33175208:G:T	50	100	0.98	0.03214
15:33175311:C:T	50	100	0.97	0.161
15:33175712:A:G	50	98	0.96	0.1701
15:33176227:G:T	49	100	0.99	0.02905
15:33176255:T:C	50	100	0.96	0.191
15:33176442:G:T	50	96	0.97	0.4802
15:33176781:G:A	50	100	0.9	0.03413
15:33177083:G:A	50	98	0.98	0.254
15:33177111:T:C	50	98	0.95	0.02887
15:33178245:C:T	50	100	1	0.08842
15:33179127:T:A	50	100	0.98	0.02905
15:33179390:A:G	50	100	1	0.1632
15:33179530:T:C	49	100	1	0.1727
15:33179544:C:T	49	98	0.96	0.05247
15:33179812:A:G	50	100	1	0.1728
15:33179815:G:A	50	100	0.96	0.01943
15:33179975:G:A	50	100	1	0.07407
15:33180296:C:T	50	98	0.96	0.1939
15:33180454:G:A	50	100	0.99	0.07462
15:33180633:A:G	50	100	1	0.1725
15:33180635:C:A	50	100	1	0.1725
15:33180688:C:T	50	100	1	0.1725
15:33180998:C:G	50	98	0.95	0.1741
15:33181110:A:G	50	100	1	0.1725
15:33181448:C:G	50	100	0.99	0.08878
15:33181661:C:T	50	100	0.99	0.07952
15:33181711:T:C	50	100	0.97	0.03341
15:33181783:A:G	50	100	0.99	0.1723
15:33182362:G:C	50	100	0.98	0.1649
15:33182930:C:A	50	96	0.76	0.03195
15:33183715:C:A	50	98	0.96	0.02415
15:33184023:A:C	50	100	0.96	0.1747
15:33184755:C:T	50	100	0.98	0.1788
15:33185021:C:T	50	100	0.98	0.179
15:33185163:A:C	50	100	0.97	0.1737
15:33185211:G:T	50	100	0.99	0.08515
15:33185338:A:G	50	100	0.96	0.02887
15:33185591:A:T	49	95.9	0.84	0.0138
15:33185871:C:G	50	96	0.94	0.0797
15:33186211:T:C	50	98	0.97	0.04448
15:33186245:T:C	50	100	0.97	0.0463
15:33186267:T:C	50	100	0.94	0.03704
15:33186317:A:G	50	96	0.93	0.2731
15:33186332:T:C	50	100	0.94	0.03704
15:33186339:C:T	50	100	0.89	0.02814
15:33186406:C:T	50	100	0.95	0.02542
15:33186416:A:G	50	96	0.93	0.2191
15:33186437:A:G	50	100	0.94	0.03649
15:33186471:A:G	50	98	0.92	0.1068
15:33186831:C:T	50	98	0.94	0.2549
15:33187954:T:G	50	100	0.91	0.02669
15:33188101:G:A	50	98	0.83	0.05392
15:33188113:T:G	50	92	0.92	0.2776
15:33188357:A:C	50	100	0.85	0.01416
15:33188548:T:G	50	100	0.89	0.1084
15:33189436:C:G	50	100	0.96	0.2375
15:33189743:A:G	50	98	0.96	0.2406
15:33189947:G:T	50	94	0.92	0.2596
15:33190322:G:A	50	100	0.92	0.1013
15:33191031:G:A	50	100	0.92	0.01362
15:33191113:T:C	50	100	0.79	0.04557
15:33192001:A:C	50	90	0.87	0.1912
15:33192027:G:A	50	94	0.9	0.2584
15:33192037:T:A	50	100	0.9	0.08878
15:33192136:C:G	50	100	0.95	0.238
15:33192681:C:G	50	98	0.94	0.2371
15:33193614:C:A	50	94	0.68	0.03667
15:33193787:C:G	50	100	0.97	0.01198
15:33193892:G:A	50	100	0.95	0.03359
15:33193981:T:C	50	98	0.9	0.01561
15:33194692:A:G	50	98	0.96	0.03885
15:33194896:C:T	50	92	0.91	0.264
15:33195320:T:C	50	94	0.92	0.4541
15:33195467:G:A	50	98	0.9	0.04448
15:33195536:A:G	50	92	0.93	0.1541
15:33196050:C:T	50	94	0.94	0.4139
15:33196084:C:G	50	100	0.8	0.01634
15:33196728:G:A	50	98	0.95	0.0256
15:33196730:C:A	50	96	0.91	0.04539
15:33197223:C:T	50	100	0.77	0.01107
15:33197756:C:T	50	98	0.95	0.3061
15:33197888:G:C	50	100	0.91	0.1284
15:33198234:C:T	50	98	0.97	0.02578
15:33198962:C:T	50	96	0.94	0.1017
15:33199083:G:A	50	98	0.96	0.3032
15:33199112:G:T	50	100	0.94	0.08424
15:33199451:T:G	50	98	0.9	0.04139
15:33199723:A:G	50	98	0.96	0.3194
15:33199743:C:G	50	98	0.96	0.3039
15:33199865:C:G	50	98	0.96	0.3037
15:33200256:C:T	50	96	0.94	0.11
15:33200468:A:G	50	92	0.8	0.1242
15:33200616:G:A	50	100	0.77	0.01198
15:33200821:G:C	50	98	0.96	0.1941
15:33200889:G:T	50	100	0.82	0.01089
15:33200917:A:G	50	98	0.97	0.0256
15:33201020:G:A	50	98	0.94	0.4007
15:33201180:G:A	50	100	0.77	0.01235
15:33201426:T:G	50	100	0.89	0.01779
15:33201476:C:T	50	98	0.96	0.02433
15:33202377:A:G	50	100	0.87	0.01561
15:33202647:G:A	50	92	0.94	0.1708
15:33203304:G:A	50	100	0.97	0.03885
15:33203702:C:T	50	100	0.94	0.02306
15:33204228:A:C	50	100	0.98	0.02796
15:33204548:C:T	50	98	0.96	0.08733
15:33204616:C:T	50	100	0.92	0.04321
15:33204877:T:C	50	98	0.96	0.1035
15:33205196:T:C	50	100	0.98	0.07534
15:33205361:T:G	50	100	0.97	0.04158
15:33205707:C:T	50	98	0.97	0.3689
15:33205732:G:T	49	100	0.99	0.07081
15:33205817:G:A	50	100	0.83	0.01271
15:33206145:C:T	50	100	0.94	0.01235
15:33206479:C:T	50	98	0.96	0.1641
15:33206514:C:G	50	100	0.99	0.07716
15:33206822:C:A	50	100	1	0.02814
15:33207458:C:G	50	100	0.97	0.02451
15:33207598:G:A	50	98	0.97	0.1845
15:33207800:A:G	50	100	0.98	0.1823
15:33207864:G:A	50	100	0.97	0.1972
15:33208206:C:T	50	100	0.97	0.01235
15:33208322:G:A	50	100	0.99	0.1819
15:33208450:A:G	50	100	0.92	0.02324
15:33208484:A:T	50	100	0.98	0.1819
15:33208678:G:A	50	100	0.94	0.04975
15:33209195:C:G	50	96	0.98	0.3344
15:33209232:C:T	50	100	0.93	0.04593
15:33209233:G:A	50	98	0.97	0.2035
15:33209638:C:A	50	100	0.93	0.02542
15:33209695:G:A	50	100	0.99	0.1816
15:33209696:G:C	50	100	0.99	0.1816
15:33209839:G:A	50	98	0.98	0.1747
15:33209863:A:G	50	100	1	0.03214
15:33210061:T:G	50	100	1	0.03195
15:33210125:T:C	50	100	0.97	0.01089
15:33210184:G:A	50	100	0.98	0.1906
15:33210346:T:C	50	100	1	0.03232
15:33210779:G:A	50	100	0.98	0.06935
15:33211420:G:A	50	98	0.99	0.4788
15:33211650:C:T	50	100	0.93	0.02723
15:33212169:A:G	50	98	0.97	0.01216
15:33212401:G:A	50	100	0.99	0.07081
15:33212433:G:A	50	94	0.81	0.04012
15:33212866:C:A	50	98	0.99	0.2736
15:33213017:A:G	50	100	0.97	0.04012
15:33213064:G:C	50	98	0.99	0.2732
15:33213129:C:T	50	98	0.99	0.4813
15:33213241:C:T	50	96	0.99	0.08787
15:33213317:G:A	50	98	0.96	0.08896
15:33213325:C:G	50	98	0.98	0.2277
15:33213706:A:G	47	91.5	0.79	0.0118
15:33213807:A:G	50	98	0.97	0.4216
15:33214293:G:A	50	96	0.94	0.1137
15:33214749:T:C	50	100	0.9	0.01489
15:33214969:T:C	50	100	0.97	0.0236
15:33215064:G:A	50	100	0.9	0.01489
15:33216746:G:T	50	98	0.92	0.1498
15:33217018:A:T	50	100	0.96	0.2211
15:33217615:A:G	50	98	0.96	0.3475
15:33217812:G:A	49	98	0.76	0.0305
15:33218144:C:G	50	98	0.94	0.1247
15:33218232:A:G	50	100	1	0.01979
15:33218239:G:A	50	100	0.93	0.01707
15:33218371:C:T	50	100	1	0.01979
15:33218605:A:G	50	100	0.9	0.02088
15:33218791:G:A	50	100	0.93	0.0118
15:33218811:T:C	50	96	0.95	0.3195
15:33218815:G:A	50	96	0.95	0.3215
15:33218818:A:G	50	100	0.92	0.1678
15:33219587:G:A	50	100	0.94	0.02669
15:33220003:G:T	50	100	0.94	0.02669
15:33220047:T:C	50	98	0.74	0.01017
15:33220343:A:G	50	98	0.97	0.2956
15:33220547:G:A	50	96	0.95	0.3422
15:33221168:C:G	50	98	0.95	0.08515
15:33221169:G:A	50	98	0.95	0.09005
15:33221868:T:C	50	100	0.88	0.01289
15:33222148:G:A	43	93	0.94	0.1494
15:33222455:A:G	50	98	0.97	0.06137
15:33222659:T:G	50	100	0.98	0.01507
15:33222840:C:T	50	100	0.96	0.02633
15:33223520:T:C	50	94	0.84	0.0305
15:33224363:T:G	50	100	0.91	0.02324
15:33224523:C:T	50	100	0.89	0.09259
15:33224692:G:A	49	100	0.86	0.09895
15:33224710:A:G	50	100	0.94	0.4386
15:33224941:C:T	50	100	0.98	0.2987
15:33225199:C:T	50	100	0.96	0.3163
15:33225357:C:T	50	100	0.98	0.3203
15:33225391:G:A	50	100	0.98	0.3201
15:33225422:G:A	50	100	0.93	0.02324
15:33225711:C:T	50	100	0.96	0.02124
15:33225719:G:A	50	96	0.96	0.38
15:33225766:A:C	50	100	0.96	0.02124
15:33226113:A:G	50	100	0.99	0.02142
15:33226155:C:T	50	100	0.89	0.02251
15:33226279:G:T	50	100	0.98	0.2979
15:33226298:C:T	50	100	0.97	0.01525
15:33226344:G:T	50	100	0.96	0.02124
15:33226761:T:C	50	100	0.96	0.472
15:33227256:C:T	50	100	0.93	0.0236
15:33227270:T:C	50	88	0.87	0.1425
15:33227388:G:A	50	98	0.95	0.4192
15:33227430:T:C	50	100	0.95	0.02142
15:33227471:A:G	50	100	0.96	0.4717
15:33227687:A:G	50	100	0.94	0.02614
15:33227852:C:G	50	98	0.98	0.3627
15:33227964:T:G	50	98	0.96	0.4276
15:33228212:G:T	50	100	0.95	0.4926
15:33228214:G:C	50	100	0.97	0.2987
15:33228745:C:G	50	100	0.93	0.02251
15:33228799:A:G	50	100	0.93	0.02778
15:33228948:C:T	50	98	0.9	0.1754
15:33228957:C:T	50	98	0.9	0.1752
15:33228970:T:G	50	100	0.97	0.01507
15:33229002:A:G	50	98	0.88	0.1765
15:33229092:T:C	50	100	0.87	0.04067
15:33229189:T:C	50	94	0.82	0.2115
15:33229259:G:C	50	100	0.8	0.05955
15:33229476:C:T	50	100	0.97	0.01053
15:33229536:A:G	50	100	0.94	0.01362
15:33229617:A:T	50	94	0.75	0.03776
15:33229631:A:G	50	96	0.78	0.0768
15:33229755:C:G	50	84	0.73	0.2794
15:33229848:G:C	50	88	0.72	0.2576
15:33229908:A:G	50	100	0.68	0.01344
15:33230084:A:G	50	76	0.64	0.232
15:33230268:G:A	50	100	0.81	0.01598
15:33230401:G:A	50	100	0.82	0.02288
15:33230530:A:T	50	78	0.64	0.3241
15:33230646:A:G	50	90	0.77	0.0728
15:33230702:G:A	50	88	0.78	0.08315
15:33230703:G:C	50	86	0.69	0.4584
15:33231114:T:G	50	100	0.82	0.05102
15:33231621:T:C	50	100	0.94	0.04248
15:33231818:C:T	50	100	0.95	0.04212
15:33231914:T:C	50	88	0.73	0.4381
15:33231917:G:A	50	100	0.93	0.04139
15:33232170:G:A	50	100	0.91	0.03994
15:33232270:T:G	50	100	0.91	0.04012
15:33232332:A:G	50	100	0.9	0.04012
15:33233137:G:A	50	98	0.72	0.04866
15:33233171:A:G	50	98	0.75	0.01253
15:33233690:C:T	50	100	0.64	0.01362
15:33234143:A:C	50	94	0.62	0.01543
15:33234513:C:T	50	100	0.86	0.01398
15:33235877:T:C	50	96	0.72	0.02378
15:33236067:G:A	50	90	0.78	0.1109
15:33236226:T:C	50	94	0.78	0.2647
15:33236494:T:G	50	100	0.74	0.03377
15:33236858:A:G	48	95.8	0.77	0.03667
15:33236947:C:T	50	100	0.8	0.01761
15:33237163:G:T	50	96	0.7	0.1189
15:33238272:C:T	50	96	0.84	0.01071
15:33239645:A:G	50	98	0.79	0.05029
15:33240024:A:G	50	100	0.8	0.05773
15:33241204:A:T	50	98	0.81	0.03704
15:33241414:G:T	50	98	0.8	0.07716
15:33241424:A:G	50	98	0.83	0.07389
15:33241479:T:C	50	86	0.62	0.08969
15:33241668:G:A	50	96	0.86	0.06264
15:33241770:C:T	50	100	0.93	0.04938
15:33241782:G:A	50	96	0.69	0.2095
15:33241818:T:C	50	88	0.75	0.3479
15:33242123:C:T	50	94	0.74	0.07643
15:33242155:T:C	50	98	0.82	0.01107
15:33242191:A:G	50	84	0.8	0.2616
15:33242449:G:A	50	100	0.91	0.01997
15:33242493:C:T	50	100	0.9	0.03159
15:33242702:G:A	50	98	0.89	0.04158
15:33242856:C:T	50	98	0.81	0.1561
15:33243050:A:G	50	86	0.83	0.1307
15:33243105:A:G	50	96	0.82	0.2179
15:33243141:A:G	50	86	0.83	0.1305
15:33243450:T:C	50	88	0.84	0.4228
15:33243491:G:A	50	100	0.89	0.01053
15:33243530:A:G	50	100	0.89	0.01053
15:33243979:A:G	50	100	0.86	0.01017
15:33244077:G:A	50	100	0.98	0.0532
15:33244208:A:G	50	100	0.76	0.02397
15:33244232:C:T	50	100	0.85	0.0167
15:33244352:A:G	50	96	0.91	0.3822
15:33244389:C:T	50	98	0.89	0.1747
15:33244658:G:A	50	96	0.9	0.4795
15:33244731:T:C	50	98	0.9	0.1894
15:33244767:C:T	50	98	0.93	0.04521
15:33244821:C:T	50	100	0.99	0.05283
15:33244867:C:T	50	94	0.9	0.1785
15:33245005:A:T	50	100	0.81	0.01906
15:33245126:A:G	50	100	0.79	0.0167
15:33245313:C:T	50	100	0.94	0.03177
15:33245556:C:T	50	100	0.95	0.03141
15:33245871:A:G	50	100	0.95	0.3998
15:33245901:C:G	50	98	0.95	0.1919
15:33246061:A:G	50	100	0.95	0.3983
15:33246189:G:T	50	98	0.94	0.1959
15:33246382:C:T	50	100	0.95	0.02487
15:33246665:C:A	50	100	0.94	0.03613
15:33246707:C:T	50	100	0.94	0.1245
15:33246749:C:T	50	96	0.84	0.04993
15:33246830:A:C	50	100	0.96	0.3987
15:33246943:G:A	50	100	0.98	0.01307
15:33247217:T:A	50	100	1	0.05519
15:33247362:T:C	50	100	0.95	0.1202
15:33247640:T:G	50	100	0.96	0.4352
15:33247916:T:C	50	98	0.96	0.1992
15:33248108:T:C	50	100	0.96	0.2662
15:33248179:G:A	50	100	0.97	0.2155
15:33248240:A:G	50	100	0.97	0.3417
15:33248377:C:T	50	100	0.98	0.284
15:33248700:C:A	50	98	0.75	0.01452
15:33248879:A:C	50	100	0.98	0.04902
15:33248967:A:G	50	100	0.85	0.01126
15:33249037:T:C	50	100	0.97	0.281
15:33249261:C:T	50	100	0.98	0.2834
15:33249407:C:T	50	100	0.97	0.03558
15:33249476:T:C	50	100	0.97	0.2841
15:33249510:A:G	50	100	0.98	0.2841
15:33249573:T:C	50	100	0.95	0.02796
15:33249770:G:T	50	100	0.99	0.1126
15:33249852:A:C	50	100	0.98	0.03286
15:33249960:T:C	50	100	0.96	0.01126
15:33250430:A:G	50	100	1	0.05537
15:33250602:A:G	50	100	0.97	0.2139
15:33250637:T:G	46	91.3	0.94	0.2188
15:33250640:T:G	50	96	0.81	0.2761
15:33250764:T:C	50	100	1	0.01107
15:33250809:C:T	50	100	1	0.1104
15:33250852:G:A	50	100	0.98	0.3417
15:33250948:C:T	50	100	0.96	0.01144
15:33251067:G:A	50	100	0.98	0.4136
15:33251165:T:C	50	100	0.99	0.05864
15:33251195:G:A	50	100	1	0.1106
15:33251317:T:G	50	100	1	0.1107
15:33251343:C:T	50	100	0.98	0.01452
15:33251524:A:G	50	100	0.98	0.24
15:33251595:G:A	50	100	0.95	0.02796
15:33251623:C:T	50	100	0.99	0.07353
15:33251934:G:A	50	100	0.99	0.1324
15:33251956:T:C	50	100	0.98	0.463
15:33252065:C:T	50	100	0.99	0.3431
15:33252087:G:T	50	100	0.99	0.05029
15:33252131:T:C	50	100	0.99	0.07371
15:33252234:C:G	50	100	0.99	0.3433
15:33252511:C:G	50	100	0.99	0.1322
15:33252658:G:A	50	100	1	0.05828
15:33252842:G:A	50	100	0.99	0.4043
15:33253225:G:A	50	100	1	0.06046
15:33253283:A:C	50	100	0.98	0.216
15:33253336:C:T	50	100	0.99	0.07353
15:33253444:T:A	50	100	0.99	0.4651
15:33253453:T:A	50	100	0.96	0.02705
15:33253707:C:A	50	100	1	0.05556
15:33253897:A:G	50	100	0.99	0.4176
15:33254074:A:G	50	100	0.99	0.4297
15:33254179:C:T	50	100	0.95	0.02251
15:33254270:A:G	50	100	0.91	0.01725
15:33254515:G:A	50	98	0.99	0.07407
15:33254662:G:A	50	100	1	0.05011
15:33254732:C:T	50	100	0.96	0.0472
15:33254876:G:A	50	98	0.79	0.01144
15:33255054:C:A	50	100	0.99	0.2164
15:33255130:G:A	50	100	1	0.06028
15:33255596:A:G	50	100	1	0.06028
15:33255597:C:T	50	100	0.99	0.07371
15:33255729:C:T	50	100	1	0.1307
15:33255965:G:A	50	100	0.99	0.2357
15:33256016:G:C	50	100	1	0.06028
15:33256241:A:G	50	100	0.98	0.2284
15:33256269:G:A	50	100	1	0.05338
15:33256326:C:T	50	100	0.98	0.4005
15:33256611:G:A	50	100	1	0.1137
15:33256637:C:G	50	100	0.98	0.2199
15:33256764:A:G	50	100	0.98	0.01452
15:33256869:T:C	50	96	0.95	0.4012
15:33256929:C:G	50	100	0.99	0.05991
15:33257741:A:G	50	100	0.95	0.01943
15:33257760:C:T	50	94	0.87	0.1004
15:33257762:T:C	50	96	0.77	0.04793
15:33257801:A:G	50	98	0.92	0.3778
15:33257805:T:C	50	98	0.93	0.3775
15:33257831:G:A	50	94	0.94	0.4012
15:33257837:A:G	50	100	0.78	0.02197
15:33257850:T:C	50	96	0.8	0.1258
15:33257859:G:C	50	98	0.86	0.061
15:33257907:T:C	50	98	0.94	0.2515
15:33257940:C:G	50	98	0.84	0.0443
15:33257950:A:G	50	96	0.95	0.0935
15:33258010:A:G	50	96	0.86	0.0472
15:33258055:A:G	50	98	0.94	0.2981
15:33258302:T:C	50	100	0.96	0.02415
15:33258490:G:A	50	96	0.98	0.3851
15:33258600:C:G	50	98	0.99	0.06409
15:33258956:T:C	50	100	0.95	0.06354
15:33258971:T:A	50	98	0.98	0.1881
15:33258972:A:T	50	98	0.93	0.4031
15:33259202:A:G	50	98	1	0.03922
15:33259214:G:A	50	100	0.92	0.01561
15:33259306:T:C	50	100	0.9	0.02215
15:33259405:T:C	50	100	1	0.1307
15:33259503:T:C	50	100	0.98	0.1937
15:33259566:G:T	50	100	0.98	0.1008
15:33259652:C:T	50	100	1	0.01307
15:33259892:G:T	50	100	0.98	0.1939
15:33259977:A:G	50	100	0.98	0.169
15:33260480:T:C	50	100	0.92	0.03831
15:33260492:T:G	50	100	0.98	0.1939
15:33260726:C:T	50	100	0.99	0.09604
15:33260761:T:A	50	100	0.96	0.01888
15:33260764:A:G	50	100	0.97	0.06318
15:33260834:A:G	50	100	1	0.01452
15:33261432:C:T	50	100	1	0.04448
15:33261552:T:C	50	100	1	0.197
15:33261834:C:T	50	100	0.97	0.06391
15:33261906:A:G	50	100	1	0.1984
15:33262001:T:C	50	100	0.97	0.06391
15:33262135:G:A	50	100	1	0.1349
15:33263431:A:G	50	100	0.92	0.0345
15:33263565:A:G	50	100	1	0.1972
15:33263601:C:T	50	100	0.99	0.3934
15:33263692:G:A	50	100	1	0.1972
15:33263716:T:C	50	100	1	0.1972
15:33263808:T:G	49	100	1	0.197
15:33263863:G:A	50	100	1	0.1972
15:33263921:C:G	50	100	0.99	0.09568
15:33264029:G:A	50	100	1	0.197
15:33264056:C:T	50	100	0.99	0.3934
15:33264459:A:G	50	100	1	0.1992
15:33264496:G:T	50	98	0.94	0.1313
15:33264624:A:G	50	100	1	0.1992
15:33264829:C:A	50	100	0.97	0.1647
15:33264844:G:T	50	100	1	0.1992
15:33265026:G:A	50	100	0.99	0.07589
15:33265216:T:C	50	100	1	0.08497
15:33265223:T:C	50	100	1	0.02251
15:33265649:T:C	50	100	1	0.2694
15:33266010:G:A	50	100	0.99	0.2689
15:33266292:T:C	50	100	0.99	0.1393
15:33267099:G:A	49	100	0.99	0.3942
15:33267183:G:T	50	100	0.98	0.3066
15:33267229:T:C	50	100	0.99	0.3942
15:33267345:C:A	50	100	0.9	0.01452
15:33267353:T:G	50	100	0.97	0.05483
15:33267551:G:C	50	100	0.99	0.1391
15:33267601:A:G	50	100	0.98	0.07789
15:33267656:A:G	50	100	0.99	0.386
15:33267673:C:G	50	100	0.98	0.06772
15:33267744:C:T	50	98	1	0.02832
15:33268214:G:T	50	100	0.99	0.07807
15:33268292:A:G	50	100	0.99	0.3143
15:33268418:G:A	50	100	1	0.06409
15:33268515:C:T	50	100	0.98	0.06881
15:33268696:A:G	50	100	1	0.1175
15:33268741:G:T	50	100	1	0.02433
15:33268842:G:T	50	100	0.99	0.2647
15:33269105:G:A	50	100	0.89	0.01598
15:33269229:G:A	50	100	0.89	0.0167
15:33269276:C:T	50	98	0.98	0.01852
15:33269296:G:A	50	100	0.99	0.2651
15:33269427:T:C	50	100	1	0.1193
15:33270357:G:T	50	100	0.98	0.3468
15:33270743:T:C	50	100	1	0.1211
15:33270833:T:C	50	100	0.98	0.2772
15:33270975:C:T	50	100	1	0.1285
15:33271289:G:T	50	100	0.98	0.0443
15:33271325:C:T	50	100	0.98	0.2841
15:33271889:T:C	50	100	0.73	0.02269
15:33271983:A:T	50	92	0.86	0.03395
15:33272281:C:T	50	100	1	0.124
15:33272554:C:A	50	100	1	0.02433
15:33273090:A:G	50	100	1	0.04448
15:33273266:T:C	50	100	1	0.04793
15:33273401:G:A	50	100	0.99	0.03649
15:33273555:T:C	50	100	0.91	0.05428
15:33273632:C:T	50	100	1	0.118
15:33273662:G:T	50	100	1	0.1182
15:33273738:G:C	50	100	0.78	0.02269
15:33273883:C:T	50	98	0.94	0.4947
15:33274076:C:T	50	100	1	0.118
15:33274561:G:A	50	100	0.99	0.1182
15:33274744:C:T	50	100	1	0.04684
15:33274749:G:A	50	100	0.84	0.01053
15:33274935:G:A	50	100	0.97	0.1374
15:33275316:A:G	50	100	0.98	0.08279
15:33275517:C:T	50	98	0.96	0.3713
15:33275638:G:C	50	100	1	0.04611
15:33276005:G:A	50	100	0.99	0.07498
15:33276384:G:C	50	100	0.99	0.07571
15:33276562:G:A	50	98	0.97	0.2698
15:33276831:A:G	50	100	1	0.02596
15:33276940:G:A	50	98	0.97	0.2709
15:33277177:A:T	50	98	0.97	0.1667
15:33277204:C:A	50	98	0.98	0.1668
15:33277274:G:A	50	100	0.97	0.03086
15:33277291:G:A	50	100	0.97	0.01997
15:33277296:C:T	50	100	1	0.07571
15:33277312:T:C	50	98	0.99	0.2616
15:33277355:G:A	50	100	1	0.03649
15:33277524:A:G	50	100	0.96	0.1022
15:33277595:A:G	50	98	0.96	0.4346
15:33277714:C:T	50	100	0.97	0.06863
15:33277809:C:A	50	100	1	0.1351
15:33277841:T:A	50	100	0.96	0.02469
15:33277851:C:T	50	100	1	0.01816
15:33278390:T:C	50	100	0.95	0.02505
15:33278395:T:A	50	100	0.98	0.06935
15:33278446:A:C	50	100	0.98	0.06935
15:33278471:C:T	50	100	0.96	0.06518
15:33278549:G:T	50	100	0.98	0.05773
15:33278894:C:T	50	100	0.98	0.04739
15:33278992:C:G	50	100	0.99	0.1356
15:33279127:G:A	50	98	0.99	0.3466
15:33279426:C:T	50	100	1	0.09695
15:33279446:T:C	50	100	0.99	0.2395
15:33279518:T:C	50	100	1	0.4757
15:33279542:A:G	50	100	0.99	0.2553
15:33279550:C:T	50	100	0.99	0.1993
15:33279590:C:A	50	100	1	0.3404
15:33280200:T:G	50	100	1	0.2375
15:33280208:A:T	50	100	1	0.04466
15:33280283:G:T	50	100	1	0.2377
15:33280348:C:G	50	100	0.99	0.03468
15:33280370:C:T	50	100	1	0.02524
15:33280374:C:T	50	100	0.99	0.1846
15:33280395:G:A	50	100	1	0.04539
15:33280420:C:T	50	100	0.98	0.08243
15:33280425:C:T	50	100	1	0.2553
15:33280514:G:A	50	100	0.99	0.4838
15:33280593:T:A	50	100	1	0.01997
15:33280646:G:A	50	100	0.99	0.05156
15:33280712:A:G	50	100	1	0.07789
15:33280814:C:T	50	100	0.99	0.1843
15:33280975:G:A	50	100	0.95	0.252
15:33281036:C:T	50	100	0.97	0.01688
15:33281319:A:G	50	100	0.97	0.01906
15:33281448:C:T	50	100	0.98	0.04466
15:33281619:G:A	49	100	0.91	0.02124
15:33281773:G:A	50	100	0.98	0.04503
15:33282549:A:C	50	100	0.99	0.2248
15:33282605:T:G	50	100	0.98	0.04484
15:33282737:T:A	50	100	0.97	0.0167
15:33282896:C:A	50	100	0.98	0.1668
15:33283121:C:T	50	96	0.98	0.2656
15:33283194:T:C	50	100	0.98	0.2182
15:33283263:A:G	50	98	0.98	0.2182
15:33283278:C:T	50	100	0.98	0.0463
15:33283306:C:T	50	98	0.98	0.2182
15:33283334:C:T	50	98	0.98	0.1817
15:33283397:C:T	50	100	0.98	0.09005
15:33283402:C:G	50	100	1	0.03613
15:33283414:G:A	50	98	0.96	0.01325
15:33283441:A:C	50	100	0.99	0.2184
15:33283465:T:C	50	100	0.98	0.02524
15:33283533:T:C	50	100	0.99	0.2182
15:33283567:G:A	50	100	0.99	0.2182
15:33283667:A:C	50	100	0.98	0.4009
15:33283723:G:T	50	100	0.99	0.3998
15:33283816:G:T	50	100	0.99	0.05029
15:33283835:G:T	50	100	0.99	0.4
15:33284055:C:A	50	100	0.99	0.3898
15:33284135:G:A	50	100	0.99	0.1687
15:33284381:C:A	49	98	0.99	0.4561
15:33284448:A:G	50	94	0.99	0.3469
15:33284561:T:C	50	100	1	0.1794
15:33284644:G:A	50	100	1	0.3678
15:33284682:C:T	50	100	1	0.3715
15:33284773:C:A	50	100	0.98	0.07771
15:33284812:C:T	50	100	1	0.3666
15:33284944:G:A	50	100	0.99	0.4506
15:33285246:A:G	50	100	0.99	0.1908
15:33285281:C:T	50	100	1	0.1905
15:33285597:T:G	50	100	1	0.04448
15:33285665:T:C	50	98	0.99	0.08406
15:33286001:C:T	50	100	0.99	0.1732
15:33286333:G:A	50	100	1	0.04448
15:33286476:G:A	50	100	0.99	0.3844
15:33286494:C:T	50	100	1	0.4492
15:33286561:T:A	50	98	0.99	0.1017
15:33286733:C:T	50	98	1	0.1354
15:33286794:T:C	50	100	0.99	0.3847
15:33286835:A:G	50	100	0.99	0.1905
15:33287011:T:C	50	100	0.99	0.3464
15:33287048:A:G	50	100	0.96	0.07789
15:33287084:C:T	50	100	0.99	0.2168
15:33287352:C:T	50	100	0.97	0.04484
15:33287499:A:G	50	100	1	0.04448
15:33287546:C:T	50	100	0.98	0.02505
15:33287884:A:G	50	100	1	0.3553
15:33287948:C:T	50	100	0.9	0.0187
15:33288408:A:C	50	100	0.99	0.1957
15:33288640:A:C	50	100	0.99	0.01089
15:33289044:G:C	50	100	0.99	0.2355
15:33289133:T:A	50	100	0.99	0.2355
15:33289865:T:C	50	100	1	0.01943
15:33289931:G:A	50	100	1	0.01089
15:33290262:A:C	50	100	1	0.1451
15:33290378:C:T	50	100	0.71	0.01325
15:33290892:T:C	49	100	1	0.3384
15:33291142:C:T	50	98	0.95	0.1757
15:33291284:G:T	50	98	0.95	0.1759
15:33291559:A:G	50	100	0.99	0.4553
15:33291686:T:G	50	100	0.96	0.04866
15:33292092:T:C	50	100	0.99	0.01071
15:33292135:A:G	50	100	0.96	0.05628
15:33292440:A:G	50	100	1	0.04448
15:33292575:T:C	50	100	0.99	0.2943
15:33292878:A:C	50	100	0.99	0.3382
15:33292989:G:A	50	100	0.99	0.3381
15:33293029:C:A	50	100	0.99	0.3382
15:33293063:C:T	50	100	1	0.04466
15:33293287:G:A	50	100	0.99	0.3508
15:33293469:C:A	50	98	0.74	0.02578
15:33293701:G:A	50	100	0.99	0.3377
15:33293803:T:G	50	100	0.99	0.293
15:33293988:C:T	50	100	0.99	0.3368
15:33294715:C:T	50	100	0.98	0.1009
15:33295111:G:C	50	98	0.98	0.1009
15:33295123:A:C	50	98	0.99	0.1009
15:33295125:G:C	50	98	0.99	0.1009
15:33295462:C:G	49	100	0.99	0.2896
15:33295498:C:T	50	100	0.99	0.1009
15:33295753:G:A	50	100	1	0.1009
15:33295796:G:A	50	100	1	0.1009
15:33295817:C:T	50	100	0.94	0.04648
15:33295919:C:T	50	96	0.99	0.0561
15:33296118:A:C	50	100	0.98	0.08333
15:33296189:A:G	50	100	1	0.1009
15:33296237:T:C	50	100	0.96	0.02778
15:33296299:C:T	50	100	1	0.04448
15:33296326:A:G	50	100	1	0.04484
15:33296387:G:A	50	100	0.99	0.2899
15:33296450:G:A	50	100	1	0.05592
15:33296494:C:T	50	100	1	0.1006
15:33296505:C:A	50	100	0.84	0.01344
15:33296720:T:A	50	100	0.99	0.1903
15:33296792:G:A	50	100	1	0.1006
15:33296830:G:C	50	100	0.99	0.2554
15:33296849:A:G	50	100	1	0.1496
15:33297009:A:C	50	100	0.93	0.05719
15:33297014:A:C	50	100	0.99	0.04412
15:33297282:C:A	50	100	1	0.0443
15:33297318:A:G	50	100	1	0.1004
15:33297380:T:G	50	100	0.98	0.1465
15:33297392:T:C	50	100	1	0.1004
15:33297465:A:G	50	100	1	0.1004
15:33297551:A:G	50	100	0.99	0.2556
15:33297577:C:A	50	100	1	0.1006
15:33297613:G:T	50	100	0.98	0.05192
15:33297816:C:T	50	100	1	0.1002
15:33297895:T:G	50	100	1	0.02469
15:33298001:A:C	50	100	1	0.1004
15:33298084:T:C	50	100	1	0.0443
15:33298416:G:A	50	100	0.98	0.2378
15:33298447:T:A	50	100	0.98	0.1797
15:33298662:C:A	50	100	0.99	0.06028
15:33298853:G:A	50	100	1	0.02469
15:33298868:G:C	50	100	1	0.03813
15:33299015:C:G	50	100	0.99	0.2046
15:33299152:T:C	50	100	0.99	0.2046
15:33299225:C:T	50	100	1	0.02469
15:33299255:C:T	50	100	0.99	0.2046
15:33299602:A:T	50	100	0.98	0.2048
15:33299700:T:A	50	100	0.98	0.2042
15:33299780:G:T	50	100	0.98	0.01089
15:33299994:G:T	50	100	0.97	0.238
15:33300026:G:C	50	100	0.99	0.03794
15:33300143:G:A	50	100	0.96	0.2001
15:33300169:A:G	50	100	0.96	0.2638
15:33300190:G:A	49	100	0.96	0.2001
15:33300398:C:T	50	98	0.95	0.2086
15:33300518:C:T	50	94	0.95	0.2573
15:33300604:T:C	50	100	0.99	0.01943
15:33300781:C:A	50	100	0.99	0.02469
15:33301245:T:A	50	100	0.79	0.0541
15:33301246:A:C	50	100	0.77	0.05392
15:33301837:C:A	50	96	0.86	0.01416
15:33302006:G:C	50	100	0.71	0.03649
15:33302445:C:G	50	100	0.6	0.02505
15:33302612:A:G	50	100	0.95	0.04357
15:33302828:G:A	50	100	0.84	0.03558
15:33303083:G:T	50	96	0.82	0.05392
15:33303305:A:C	50	88	0.85	0.2021
15:33303643:G:T	50	88	0.84	0.4303
15:33303734:C:G	50	98	0.9	0.2375
15:33304312:G:C	50	100	0.89	0.04085
15:33304381:G:A	50	98	0.93	0.02306
15:33304875:C:T	50	98	0.96	0.3862
15:33304989:C:T	50	100	0.75	0.01089
15:33305406:A:T	50	100	0.96	0.02215
15:33306010:A:G	50	98	0.99	0.405
15:33306201:T:G	50	100	0.98	0.4548
15:33306336:G:T	50	100	0.97	0.4771
15:33306649:C:T	50	100	1	0.3818
15:33306691:G:C	50	100	0.99	0.3745
15:33306772:T:C	50	100	1	0.02215
15:33306784:A:G	50	100	1	0.4296
15:33307207:G:A	50	100	1	0.3818
15:33307269:A:G	50	100	0.98	0.05465
15:33307858:A:T	50	100	0.93	0.04012
15:33307918:T:A	50	100	0.99	0.4419
15:33308229:A:G	50	100	1	0.4299
15:33308415:G:T	50	100	0.99	0.4419
15:33308769:C:A	50	88	0.95	0.4708
15:33308814:G:C	50	100	0.99	0.0541
15:33308859:C:T	50	98	0.94	0.2515
15:33308887:G:A	50	100	0.89	0.02233
15:33308927:G:A	50	100	0.98	0.02633
15:33308928:C:A	50	100	0.98	0.02633
15:33308978:G:A	50	100	0.93	0.06354
15:33309108:G:A	50	98	0.98	0.2854
15:33309646:G:A	50	100	0.99	0.0541
15:33309787:C:T	50	100	0.99	0.02633
15:33310162:G:A	50	100	0.98	0.1035
15:33310446:A:G	45	86.7	0.97	0.2308
15:33310453:T:A	46	84.8	0.98	0.2213
15:33310664:A:G	49	98	1	0.01362
15:33311157:A:T	49	100	0.98	0.08152
15:33311568:G:T	50	100	0.97	0.05683
15:33312087:C:T	50	100	0.98	0.01434
15:33312089:T:A	50	100	0.98	0.01434
15:33312126:C:T	50	100	0.99	0.327
15:33312170:C:G	50	100	0.9	0.02324
15:33312557:C:T	50	100	0.98	0.05574
15:33312605:T:C	50	100	1	0.02197
15:33312751:A:G	50	100	0.98	0.01434
15:33313100:A:G	50	96	0.99	0.2812
15:33313142:A:G	50	100	0.99	0.3767
15:33313159:T:A	50	100	0.99	0.0305
15:33313703:C:A	50	100	1	0.02215
15:33313724:G:A	50	100	0.98	0.01434
15:33313944:T:C	50	100	0.98	0.01398
15:33313961:A:T	50	100	0.94	0.02469
15:33314941:C:A	50	94	0.85	0.1449
15:33314942:C:A	50	96	0.97	0.4956
15:33314949:A:C	50	98	0.97	0.3671
15:33315125:G:C	50	100	0.99	0.3709
15:33315134:C:G	50	100	0.94	0.02832
15:33315243:T:G	50	100	0.98	0.3822
15:33315665:A:G	50	100	0.88	0.01017
15:33315905:G:A	50	100	0.98	0.01416
15:33316239:G:T	50	100	0.99	0.04103
15:33317228:G:A	50	100	0.99	0.3827
15:33317259:G:C	50	98	0.99	0.3106
15:33317264:T:C	50	98	0.99	0.3106
15:33317300:C:T	50	100	0.95	0.0285
15:33317342:G:C	50	100	0.95	0.02869
15:33317398:C:T	50	100	1	0.06391
15:33317596:C:T	50	100	0.84	0.01198
15:33317818:T:G	50	100	0.98	0.1122
15:33317890:T:C	50	100	0.99	0.0728
15:33317973:G:T	50	100	1	0.4855
15:33318410:T:C	50	100	1	0.4895
15:33318443:C:T	50	100	1	0.4996
15:33318571:T:C	50	100	0.95	0.09386
15:33318901:A:G	50	100	1	0.06373
15:33318904:A:G	50	100	1	0.2504
15:33319051:A:C	50	100	0.92	0.01398
15:33319068:C:T	50	100	1	0.02215
15:33319848:T:C	50	100	0.99	0.06736
15:33319963:G:A	50	100	1	0.06373
15:33320386:C:T	50	100	1	0.01852
15:33320422:C:T	50	100	1	0.06772
15:33320435:A:G	50	100	1	0.01852
15:33320945:C:T	50	100	1	0.01852
15:33320989:G:C	50	100	1	0.01852
15:33321021:G:C	50	100	1	0.01852
15:33321141:A:T	50	100	1	0.0187
15:33321169:C:G	50	100	1	0.0187
15:33321194:T:C	50	98	1	0.1937
15:33321249:A:T	50	100	1	0.06754
15:33321688:G:A	50	100	0.98	0.4316
15:33321905:A:G	50	100	0.99	0.06754
15:33322130:C:T	50	100	1	0.06336
15:33322325:C:T	50	100	0.89	0.01071
15:33322414:T:C	50	98	1	0.2747
15:33322473:C:T	50	98	0.98	0.205
15:33322790:C:G	50	100	1	0.0187
15:33322856:T:A	50	100	1	0.01888
15:33322915:A:G	50	100	0.99	0.01816
15:33323086:A:G	50	100	0.97	0.1792
15:33323189:G:T	50	100	1	0.0187
15:33323242:G:T	50	98	0.91	0.02269
15:33323260:C:T	50	98	0.98	0.09768
15:33323296:G:C	50	100	1	0.0187
15:33323350:C:T	50	100	0.98	0.3045
15:33323387:C:T	50	100	0.97	0.09695
15:33323779:G:A	50	100	1	0.1492
15:33323793:C:A	50	98	0.97	0.2012
15:33323919:A:G	50	100	1	0.1362
15:33323949:G:A	50	100	1	0.06681
15:33324043:G:A	50	100	1	0.2569
15:33324186:T:C	50	100	0.92	0.01017
15:33324393:C:G	50	96	0.99	0.1514
15:33324536:T:C	50	100	1	0.02669
15:33324546:G:C	50	100	1	0.02669
15:33324839:C:G	50	98	0.98	0.122
15:33324863:C:T	50	98	0.99	0.4642
15:33324897:T:C	50	100	0.98	0.05882
15:33324985:C:G	50	100	0.99	0.09604
15:33325221:T:C	50	96	0.99	0.431
15:33325693:C:T	48	93.8	0.98	0.1033
15:33325702:C:G	48	91.7	0.97	0.3873
15:33325799:A:T	49	91.8	0.98	0.3882
15:33326205:G:A	50	100	0.99	0.4924
15:33326225:C:A	50	96	0.93	0.02033
15:33326309:G:A	50	100	0.99	0.4886
15:33326478:G:A	50	100	0.95	0.02142
15:33326556:A:G	50	100	1	0.01924
15:33326741:C:A	50	96	0.99	0.3896
15:33327028:C:G	50	100	0.99	0.488
15:33327460:A:T	50	100	1	0.02288
15:33327692:G:A	50	94	0.98	0.1037
15:33328009:C:T	50	96	0.98	0.4038
15:33328190:T:C	50	100	0.98	0.1832
15:33328501:T:A	50	100	1	0.1247
15:33328697:A:C	50	100	1	0.01961
15:33328782:T:G	50	100	0.9	0.01943
15:33328884:C:T	50	96	0.88	0.06681
15:33328898:G:A	50	94	0.96	0.1757
15:33329034:T:C	50	98	0.97	0.3404
15:33329885:G:C	50	100	0.94	0.01325
15:33330158:T:C	50	96	0.88	0.04684
15:33330563:C:T	49	100	1	0.01162
15:33330572:C:A	50	98	0.99	0.3166
15:33330987:C:G	50	100	1	0.02469
15:33331047:G:T	50	98	0.99	0.3553
15:33332316:G:T	50	100	0.97	0.01398
15:33332404:A:G	50	100	1	0.1091
15:33332488:A:C	50	96	0.98	0.09168
15:33332881:T:G	50	100	1	0.1211
15:33333999:A:G	49	100	0.82	0.01707
15:33334118:A:G	50	100	0.99	0.3168
15:33334362:C:T	50	100	1	0.02524
15:33334479:A:G	50	96	0.97	0.09187
15:33334604:T:C	50	100	0.99	0.3128
15:33334841:A:C	50	100	0.97	0.2402
15:33334842:A:C	50	98	0.98	0.2939
15:33334967:A:G	50	100	1	0.1097
15:33335070:A:G	50	100	0.99	0.3168
15:33335236:C:T	50	96	0.98	0.09187
15:33335291:G:A	50	98	0.98	0.2945
15:33335745:G:C	50	100	0.99	0.08515
15:33336258:G:C	50	98	0.98	0.2805
15:33336639:T:C	50	96	0.98	0.303
15:33337175:A:G	50	98	0.81	0.01797
15:33337185:T:C	50	98	0.99	0.2386
15:33337301:A:G	50	98	0.91	0.02342
15:33337335:G:A	50	98	0.99	0.3785
15:33337703:C:G	50	100	0.94	0.10780000000000001
15:33338093:C:T	50	98	0.99	0.3012
15:33338196:T:C	50	96	0.99	0.3088
15:33338397:A:G	50	100	0.98	0.03068
15:33338545:C:T	50	100	1	0.0118
15:33338638:A:C	50	100	0.98	0.3174
15:33338800:C:G	50	100	0.96	0.1077
15:33339188:G:A	50	100	1	0.02887
15:33339335:G:A	50	100	0.98	0.38
15:33339608:G:A	50	100	0.98	0.3115
15:33339664:C:T	50	100	0.94	0.02487
15:33339712:A:G	50	100	1	0.01053
15:33339837:C:T	50	96	0.99	0.2449
15:33339978:T:C	50	98	0.97	0.2645
15:33339979:G:A	50	96	0.99	0.2315
15:33340438:C:T	50	100	0.99	0.3223
15:33340470:C:T	50	100	1	0.01053
15:33340829:A:G	50	100	0.94	0.02487
15:33341185:C:T	50	100	1	0.04993
15:33341467:C:T	50	98	0.62	0.01561
15:33342696:G:C	50	100	0.96	0.04012
15:33342786:A:G	50	100	1	0.01725
15:33342874:C:A	50	100	1	0.01126
15:33343294:C:G	50	100	0.95	0.0158
15:33343440:C:T	50	100	0.98	0.08497
15:33343703:A:G	50	100	0.99	0.08479
15:33344066:C:A	50	100	0.99	0.1082
15:33344198:C:T	50	100	0.98	0.07698
15:33344317:A:G	50	100	1	0.1082
15:33344894:C:A	50	100	1	0.02288
15:33345060:T:C	50	100	0.99	0.3865
15:33345093:T:C	50	100	1	0.01688
15:33345193:A:G	50	100	0.97	0.07062
15:33345201:A:G	50	100	0.97	0.07062
15:33346134:T:C	50	100	0.97	0.09622
15:33346352:T:G	50	100	0.95	0.1064
15:33346358:G:A	50	100	0.7	0.01797
15:33346457:C:A	50	100	0.99	0.07698
15:33346554:G:C	50	100	1	0.1146
15:33346695:A:G	50	100	1	0.0915
15:33346774:G:A	50	100	0.99	0.09786
15:33347767:C:A	50	100	0.98	0.09622
15:33348043:G:A	50	100	1	0.01543
15:33348156:A:G	50	100	1	0.1084
15:33348162:G:C	50	100	0.98	0.1006
15:33348340:T:C	50	98	0.94	0.02306
15:33348359:G:A	50	100	1	0.09168
15:33348582:T:A	50	100	0.76	0.01107
15:33349260:G:A	50	100	1	0.01543
15:33349275:C:T	50	100	0.9	0.01089
15:33349666:C:A	50	100	0.99	0.1082
15:33350267:T:C	50	98	0.98	0.06572
15:33350426:G:A	50	100	0.95	0.1244
15:33350539:A:T	47	100	0.99	0.04611
15:33350876:C:T	50	100	0.99	0.02269
15:33351078:C:A	50	100	1	0.01089
15:33351086:C:T	50	100	0.77	0.01089
15:33351137:C:T	50	100	1	0.01543
15:33351190:C:G	50	98	0.98	0.06554
15:33351245:A:C	50	100	0.99	0.2674
15:33351396:C:A	50	98	0.99	0.02288
15:33351771:C:T	49	79.6	0.97	0.2825
15:33351913:G:A	50	84	0.96	0.1142
15:33351943:T:A	50	100	1	0.02088
15:33352397:T:C	50	100	0.99	0.1999
15:33352514:T:C	50	100	0.99	0.02124
15:33352601:C:T	50	100	1	0.02269
15:33353215:G:A	50	98	0.99	0.331
15:33353498:G:A	50	100	0.98	0.08551
15:33353733:C:T	50	100	0.97	0.01216
15:33354127:A:G	50	100	0.99	0.09187
15:33354760:C:T	50	98	0.98	0.06826
15:33354866:A:T	50	100	0.98	0.1077
15:33354979:A:T	50	100	0.99	0.1077
15:33355053:A:G	50	100	0.99	0.1077
15:33355112:G:A	50	100	0.99	0.1077
15:33355358:C:T	50	100	0.99	0.1077
15:33355539:G:A	50	100	0.99	0.1077
15:33355669:G:C	50	100	0.99	0.10780000000000001
15:33355775:C:T	50	100	0.99	0.1077
15:33355907:G:A	50	100	0.99	0.1077
15:33355988:G:A	50	100	0.99	0.1077
15:33356472:A:C	50	100	0.99	0.1077
15:33356774:G:C	50	100	0.96	0.06318
15:33356866:A:G	50	100	0.99	0.09205
15:33356896:G:A	50	100	0.98	0.1198
15:33356926:G:C	50	100	1	0.01017
15:33357365:G:A	50	100	0.99	0.1077
15:33357405:C:G	50	100	0.96	0.063
15:33358083:A:C	50	98	0.98	0.08224
15:33358150:A:G	50	100	0.98	0.08515
15:33358342:C:G	50	100	0.99	0.09205
15:33358533:G:A	50	100	0.98	0.01525
15:33358580:C:T	50	100	1	0.03558
15:33358735:C:T	50	100	0.95	0.01089
15:33358743:C:T	50	100	1	0.03522
15:33358811:T:C	50	100	0.93	0.07208
15:33358964:T:G	50	98	0.97	0.3691
15:33359076:A:G	50	100	0.99	0.0216
15:33359115:C:G	50	98	0.99	0.08715
15:33359775:A:C	50	100	0.94	0.299
15:33359857:G:A	50	100	0.99	0.05737
15:33359954:C:T	50	100	0.94	0.1137
15:33360904:G:A	50	100	0.94	0.1382
15:33360977:C:T	50	100	0.92	0.0118
15:33361310:A:C	50	98	0.94	0.07135
15:33361342:G:A	50	100	0.95	0.3686
15:33361476:A:G	50	100	0.97	0.03667
15:33361812:C:T	50	100	0.94	0.1676
15:33361838:G:A	50	100	0.99	0.0354
15:33362117:C:G	50	100	0.92	0.1133
15:33362413:T:G	50	98	0.75	0.01089
15:33362416:G:T	50	96	0.92	0.4875
15:33362419:G:T	50	100	0.81	0.01616
15:33362531:A:C	50	100	0.95	0.3686
15:33362594:C:T	50	100	0.78	0.02796
15:33362991:C:A	50	100	0.98	0.0354
15:33363018:C:A	50	100	0.96	0.102
15:33363375:T:C	50	100	0.89	0.01707
15:33363646:C:A	50	100	0.96	0.01071
15:33364511:A:G	50	100	0.9	0.1029
15:33364759:G:A	50	94	0.88	0.06046
15:33364935:G:C	50	92	0.88	0.08987
15:33364956:A:G	50	100	0.98	0.0492
15:33365156:G:A	50	100	0.89	0.02614
15:33366253:A:G	50	100	0.99	0.01852
15:33367361:C:T	50	100	0.99	0.03359
15:33367721:G:C	50	100	0.96	0.1169
15:33367740:G:A	50	100	0.98	0.02288
15:33367832:C:T	50	100	0.89	0.02832
15:33368207:C:T	50	100	1	0.04466
15:33368274:G:T	50	100	0.99	0.1053
15:33368452:C:T	50	100	0.96	0.07988
15:33368476:G:A	50	100	1	0.04466
15:33368702:G:A	50	100	0.99	0.1057
15:33368725:C:T	50	100	1	0.01344
15:33368727:C:A	50	100	1	0.02269
15:33368737:T:C	50	100	0.92	0.061
15:33368783:C:T	50	100	0.94	0.06064
15:33368804:T:C	50	100	1	0.04466
15:33369085:A:G	50	100	0.94	0.06064
15:33369214:G:A	50	100	1	0.03395
15:33369699:C:T	50	100	0.95	0.04339
15:33369977:T:C	50	100	0.98	0.09459
15:33370169:G:C	50	100	1	0.01325
15:33370507:T:C	50	100	0.88	0.0345
15:33370584:C:A	50	100	0.93	0.03304
15:33370740:G:A	50	100	0.94	0.061
15:33371011:A:T	50	100	1	0.02288
15:33371331:C:T	50	100	0.96	0.0285
15:33371772:T:G	50	98	0.73	0.01235
15:33371957:A:T	50	100	0.96	0.4379
15:33372261:G:A	50	100	1	0.1204
15:33372388:G:A	50	98	0.96	0.4379
15:33372509:C:T	50	100	1	0.03413
15:33372581:G:T	50	100	0.74	0.01943
15:33372587:A:G	50	100	0.98	0.4508
15:33372835:T:C	50	100	0.74	0.01943
15:33373221:C:A	50	100	0.97	0.1051
15:33373314:C:G	50	98	0.82	0.01688
15:33373706:T:C	50	100	0.97	0.313
15:33374398:G:A	49	100	0.94	0.02015
15:33374645:T:C	50	100	0.98	0.0118
15:33374694:A:G	50	100	1	0.01924
15:33374812:G:T	50	100	0.96	0.06736
15:33375468:C:T	50	100	0.98	0.2716
15:33375856:A:T	49	100	1	0.02288
15:33375946:T:C	50	100	0.94	0.165
15:33375947:G:C	50	100	0.97	0.1639
15:33376370:T:C	50	94	0.82	0.02778
15:33376624:A:G	50	100	0.99	0.183
15:33377120:A:G	50	100	0.99	0.1836
15:33377380:A:G	50	100	0.99	0.1841
15:33377614:C:G	50	100	0.92	0.03014
15:33377703:G:T	50	100	1	0.04466
15:33377747:G:A	50	100	0.99	0.1836
15:33377802:C:T	50	98	0.99	0.1834
15:33378054:C:T	50	100	0.99	0.1834
15:33378057:C:T	50	100	0.96	0.04412
15:33378130:T:C	50	100	0.97	0.1812
15:33378214:G:C	50	100	1	0.01943
15:33378287:T:C	50	100	1	0.01416
15:33378355:A:G	50	100	0.98	0.2202
15:33378364:A:T	50	100	1	0.1836
15:33378431:C:T	50	100	1	0.1349
15:33378640:A:G	50	100	1	0.03431
15:33378835:T:A	50	100	1	0.03431
15:33379118:T:G	50	100	0.94	0.03014
15:33379142:C:T	50	100	1	0.09423
15:33379323:A:C	50	100	0.94	0.02941
15:33379396:C:T	50	100	1	0.08842
15:33379418:G:A	50	100	1	0.08842
15:33379596:G:A	50	100	1	0.08842
15:33379689:A:C	49	79.6	0.62	0.1427
15:33379906:A:G	50	100	1	0.08842
15:33379930:G:T	50	100	1	0.08842
15:33380039:C:T	50	100	1	0.03431
15:33380125:T:A	50	100	1	0.01017
15:33380551:A:G	50	100	1	0.2391
15:33380665:T:C	50	100	0.96	0.1298
15:33380771:C:T	50	100	0.99	0.03105
15:33380793:C:T	50	100	1	0.01071
15:33381713:C:A	50	100	0.98	0.04539
15:33381834:A:G	50	100	1	0.3253
15:33382127:G:A	50	100	1	0.01107
15:33382315:G:T	50	98	1	0.01107
15:33382355:G:T	46	97.8	1	0.01107
15:33382452:T:C	50	100	1	0.01107
15:33382582:A:T	50	100	1	0.01107
15:33382602:A:G	50	100	1	0.01906
15:33382933:T:C	50	100	1	0.02197
15:33383258:A:G	50	100	1	0.02197
15:33383366:C:T	50	100	1	0.03431
15:33383379:T:G	50	100	1	0.2705
15:33384073:G:A	50	100	1	0.2747
15:33384267:C:T	50	96	0.9	0.02269
15:33384364:T:G	50	100	1	0.01561
15:33384464:T:C	50	100	1	0.01107
15:33384521:T:C	50	100	0.93	0.08987
15:33384531:A:C	50	100	1	0.01543
15:33384563:C:T	50	100	1	0.2745
15:33384603:A:G	49	100	0.99	0.01434
15:33385306:T:C	50	100	0.99	0.04521
15:33385530:C:T	50	98	0.98	0.4693
15:33385556:C:G	50	100	0.98	0.2469
15:33385796:T:C	50	100	1	0.2527
15:33385813:C:T	50	100	1	0.2525
15:33386162:C:A	50	100	0.99	0.02941
15:33386349:C:T	50	100	0.99	0.2527
15:33386441:G:A	50	100	1	0.01071
15:33386506:A:G	50	100	0.99	0.2527
15:33386517:G:A	50	100	1	0.2527
15:33386586:A:G	50	100	1	0.2527
15:33386670:A:G	50	100	1	0.2527
15:33386756:T:C	50	100	0.95	0.01434
15:33386810:T:C	50	100	1	0.2527
15:33386951:A:G	50	100	0.99	0.2527
15:33386982:T:C	49	100	0.99	0.2527
15:33387078:C:T	50	100	0.99	0.2691
15:33387231:C:T	50	100	0.99	0.158
15:33387278:G:A	50	100	0.99	0.2656
15:33387327:A:G	50	98	0.9	0.09332
15:33387518:G:C	50	100	0.99	0.01634
15:33387705:T:A	50	100	0.99	0.04521
15:33387722:T:C	50	100	0.99	0.3388
15:33387748:C:T	50	100	1	0.01107
15:33387933:A:G	50	100	0.99	0.2384
15:33388017:A:G	50	100	0.99	0.01289
15:33388146:G:A	50	100	0.99	0.2529
15:33388430:T:G	50	100	0.98	0.01289
15:33389009:G:T	50	100	0.95	0.01307
15:33389187:C:G	50	100	0.93	0.01634
15:33389206:G:A	50	100	0.97	0.2081
15:33389295:G:A	50	98	0.86	0.04139
15:33389436:G:A	50	100	0.96	0.2204
15:33389676:T:C	50	98	0.92	0.2072
15:33389745:G:A	50	98	0.92	0.2364
15:33389895:A:G	50	98	0.84	0.0512
15:33390526:G:T	50	100	0.8	0.01979
15:33390808:C:T	50	100	0.64	0.02015
15:33390844:G:A	50	100	0.65	0.02015
15:33391054:T:C	50	96	0.9	0.01761
15:33391110:T:C	50	96	0.91	0.01743
15:33391316:T:A	50	96	0.88	0.01779
15:33391382:A:C	50	92	0.76	0.1801
15:33391424:G:A	50	96	0.92	0.03268
15:33391496:G:A	50	98	0.87	0.01779
15:33391604:C:T	50	96	0.72	0.06935
15:33391661:G:A	50	100	0.87	0.0158
15:33392229:A:T	50	100	0.82	0.0354
15:33392478:C:A	50	100	0.9	0.1946
15:33392957:C:T	50	98	0.85	0.0699
15:33393000:T:C	50	100	0.83	0.03558
15:33393033:C:G	50	96	0.89	0.246
15:33393615:C:A	50	100	0.89	0.09604
15:33393629:A:G	50	100	0.92	0.1946
15:33393644:C:T	50	98	0.91	0.2251
15:33393670:G:A	50	94	0.77	0.05646
15:33394365:G:T	50	98	0.89	0.2041
15:33394576:A:T	50	98	0.89	0.1011
15:33394731:T:C	50	98	0.86	0.0768
15:33394778:A:C	50	92	0.84	0.4831
15:33394960:A:C	50	100	0.91	0.02451
15:33394967:C:G	50	98	0.86	0.0768
15:33394975:C:T	50	98	0.87	0.07643
15:33395160:T:C	50	100	0.88	0.09858
15:33395370:G:A	50	98	0.87	0.06754
15:33395418:G:T	50	100	0.93	0.1937
15:33395631:C:G	50	100	0.88	0.1073
15:33395635:T:C	50	100	0.88	0.1073
15:33395649:C:T	50	98	0.88	0.09532
15:33395714:T:C	50	98	0.88	0.1135
15:33395856:T:C	50	96	0.9	0.417
15:33395933:G:A	50	100	0.9	0.01688
15:33396133:T:G	50	100	0.78	0.03286
15:33396403:A:G	50	98	0.92	0.1137
15:33396486:C:T	50	98	0.88	0.2879
15:33396517:A:T	50	98	0.82	0.08097
15:33396664:A:G	50	100	0.8	0.1042
15:33396874:C:G	50	100	0.93	0.203
15:33397323:G:T	50	100	0.89	0.01107
15:33397428:A:G	50	96	0.92	0.2643
15:33397562:A:G	50	100	0.85	0.01416
15:33397597:G:A	50	98	0.85	0.04557
15:33397889:T:C	50	92	0.91	0.2907
15:33398118:A:G	50	92	0.91	0.1353
15:33398161:G:A	50	100	0.89	0.1
15:33398237:C:G	50	100	0.92	0.02088
15:33398262:T:C	50	92	0.91	0.2905
15:33398301:T:C	50	92	0.91	0.2997
15:33398484:C:T	50	100	0.93	0.2015
15:33398807:G:T	50	98	0.8	0.02887
15:33398885:C:T	50	100	0.95	0.02033
15:33399110:A:C	50	100	0.87	0.01416
15:33399375:G:A	50	100	0.83	0.01743
15:33399384:C:T	50	100	0.97	0.01961
15:33399455:G:A	50	100	0.93	0.1941
15:33399552:C:T	50	100	0.96	0.01961
15:33399563:G:T	50	96	0.84	0.1102
15:33399724:G:T	50	100	0.84	0.02832
15:33399937:G:A	50	100	0.97	0.01816
15:33399996:C:G	50	100	0.65	0.01452
15:33400211:T:C	50	100	0.93	0.0216
15:33400251:A:G	50	100	0.93	0.01924
15:33400387:A:G	50	100	0.62	0.0138
15:33400473:G:C	50	90	0.88	0.1632
15:33400553:T:C	50	90	0.87	0.1338
15:33400566:A:C	50	90	0.85	0.4096
15:33400645:C:T	50	96	0.76	0.06754
15:33400781:T:C	50	92	0.82	0.1736
15:33401005:T:A	50	98	0.88	0.04866
15:33401223:C:A	50	98	0.71	0.06391
15:33401389:A:G	50	94	0.61	0.0374
15:33401476:G:A	50	88	0.82	0.3263
15:33401485:T:C	50	96	0.9	0.03758
15:33401517:T:A	50	86	0.84	0.307
15:33401526:A:G	50	94	0.82	0.4675
15:33401555:A:T	50	96	0.91	0.04902
15:33401958:T:A	50	100	0.94	0.1797
15:33402179:A:G	50	100	0.95	0.03704
15:33402735:A:G	50	98	0.95	0.335
15:33403336:G:A	50	100	0.68	0.02614
15:33403912:A:T	50	96	0.86	0.2918
15:33404087:G:T	50	100	0.96	0.01089
15:33404129:T:G	50	96	0.96	0.4459
15:33404131:G:A	50	96	0.96	0.4455
15:33404319:C:T	49	100	0.98	0.07226
15:33404411:A:G	50	100	0.97	0.07879
15:33404491:G:C	50	98	0.85	0.0167
15:33404554:C:A	50	100	0.97	0.07117
15:33404587:G:T	50	100	0.98	0.04194
15:33404589:G:T	50	100	0.97	0.07879
15:33404608:G:T	49	98	0.93	0.27
15:33404802:A:G	50	98	0.96	0.3379
15:33404856:A:G	50	100	0.98	0.07898
15:33405367:T:A	50	96	0.96	0.4366
15:33405546:G:A	50	100	0.88	0.01652
15:33405765:T:G	50	100	0.99	0.08769
15:33405844:C:T	50	100	0.96	0.09749
15:33405908:G:A	50	100	0.98	0.08497
15:33406014:T:G	50	100	0.99	0.04466
15:33406195:G:A	50	100	1	0.08787
15:33406305:A:G	50	100	0.97	0.03105
15:33406628:A:G	50	100	0.97	0.03686
15:33406707:G:A	50	98	1	0.04503
15:33406729:G:A	49	100	1	0.0886
15:33406940:A:G	50	98	0.98	0.08188
15:33407230:T:C	50	100	1	0.08805
15:33407247:A:C	50	100	0.99	0.1102
15:33407402:G:C	50	100	0.92	0.01253
15:33407647:T:C	50	100	1	0.04484
15:33407755:T:C	50	98	0.96	0.433
15:33407932:T:C	50	100	0.99	0.02669
15:33408287:G:C	50	100	0.99	0.07534
15:33408668:T:C	50	100	0.98	0.02905
15:33408879:A:G	50	100	0.96	0.01053
15:33409324:A:G	50	100	0.82	0.01253
15:33409731:T:C	50	100	0.97	0.03667
15:33410021:A:G	50	100	1	0.04375
15:33410310:T:G	50	100	0.98	0.08152
15:33410408:C:T	50	100	0.88	0.01888
15:33410469:C:T	50	98	0.94	0.346
15:33410494:C:A	50	96	0.95	0.4867
15:33410992:A:G	50	100	0.98	0.01797
15:33411049:A:C	50	100	0.93	0.02052
15:33412110:C:T	50	98	0.83	0.04902
15:33412937:A:T	50	100	0.99	0.09913
15:33412946:A:G	50	96	0.75	0.01725
15:33413025:A:G	50	98	0.8	0.02705
15:33413163:G:A	50	100	0.99	0.1173
15:33413335:T:C	50	100	0.98	0.0345
15:33413472:C:T	50	100	1	0.2084
15:33413576:G:A	50	100	0.96	0.01053
15:33413704:G:C	50	100	1	0.2082
15:33414182:T:C	50	100	0.91	0.01852
15:33414287:A:G	50	100	0.99	0.2092
15:33414389:A:G	50	100	0.99	0.02106
15:33414469:C:T	50	100	0.96	0.01053
15:33414690:C:T	50	100	0.98	0.191
15:33414753:C:T	50	100	0.96	0.01053
15:33414754:G:A	50	100	0.99	0.1952
15:33414821:T:G	50	100	0.99	0.02106
15:33415504:T:A	50	96	0.84	0.0679
15:33415955:C:A	50	100	0.97	0.1661
15:33416111:C:T	50	100	1	0.04575
15:33416393:A:G	50	100	0.96	0.09604
15:33416517:C:T	50	100	1	0.04575
15:33416760:T:C	50	98	0.94	0.0158
15:33416826:G:A	50	100	0.94	0.1621
15:33416949:C:T	50	96	0.93	0.4343
15:33417271:G:T	50	98	0.86	0.03867
15:33417388:A:G	50	100	0.96	0.1801
15:33417597:A:C	50	100	0.87	0.01035
15:33417655:T:C	50	98	0.9	0.2696
15:33417888:C:T	50	100	0.98	0.01725
15:33417979:A:G	50	100	0.97	0.01743
15:33418803:T:C	50	100	0.97	0.04593
15:33419757:A:G	50	82	0.74	0.4036
15:33419781:A:G	50	80	0.72	0.4183
15:33420197:A:C	50	92	0.74	0.1276
15:33421037:T:C	50	100	0.63	0.01471
15:33421068:T:C	50	86	0.81	0.2444
15:33421225:A:G	50	98	0.85	0.1347
15:33421361:T:C	50	96	0.9	0.2994
15:33421729:T:G	50	94	0.88	0.3043
15:33421828:T:C	50	94	0.85	0.2044
15:33421941:A:C	50	96	0.9	0.3145
15:33422375:T:C	50	100	0.84	0.1019
15:33422420:G:T	50	100	0.94	0.01707
15:33422621:A:G	50	96	0.91	0.3061
15:33422938:T:A	50	100	0.94	0.01725
15:33423266:G:C	50	94	0.82	0.03976
15:33423657:G:T	50	90	0.79	0.3589
15:33424313:C:G	50	100	0.75	0.02397
15:33424797:A:G	50	98	0.72	0.01325
15:33425059:C:G	50	98	0.86	0.03159
15:33425701:C:G	50	94	0.89	0.2451
15:33425803:G:A	50	94	0.87	0.1939
15:33425833:G:T	49	81.6	0.85	0.2792
15:33425863:C:T	50	100	0.88	0.1135
15:33425864:A:G	50	92	0.84	0.2215
15:33425885:G:A	50	100	0.84	0.08751
15:33425888:C:T	50	100	0.94	0.02033
15:33425922:A:G	50	98	0.86	0.04484
15:33425985:G:A	50	100	1	0.01834
15:33426304:G:A	50	100	1	0.01834
15:33426307:G:A	50	100	0.98	0.01434
15:33426448:A:C	50	100	0.95	0.3123
15:33426743:G:A	50	98	0.96	0.2373
15:33426995:A:C	50	98	0.95	0.2999
15:33427000:C:T	50	100	0.96	0.3095
15:33428422:T:C	50	98	0.97	0.2805
15:33428449:A:T	50	98	0.97	0.3954
15:33428489:A:C	50	98	0.96	0.4635
15:33428525:T:C	50	98	0.97	0.1069
15:33428597:T:C	50	100	0.97	0.01634
15:33428653:G:A	50	98	0.94	0.2064
15:33430219:A:C	50	100	0.98	0.04702
15:33430263:G:A	50	94	0.76	0.02542
15:33430533:G:T	50	96	0.97	0.1218
15:33430601:C:T	50	100	0.97	0.1394
15:33430693:C:A	50	100	0.96	0.05919
15:33431196:T:A	50	100	1	0.201
15:33431469:A:G	50	100	0.97	0.01707
15:33431605:A:C	50	100	0.95	0.01888
15:33432257:G:T	50	100	1	0.01325
15:33432805:G:C	50	98	0.99	0.278
15:33432943:C:T	50	98	1	0.221
15:33433100:G:A	50	100	1	0.01852
15:33433137:T:C	50	100	1	0.01852
15:33433417:A:T	50	100	0.98	0.1284
15:33433707:C:A	50	100	0.96	0.05211
15:33434179:T:C	50	100	0.8	0.01017
15:33434456:A:G	50	100	1	0.2164
15:33434482:C:T	50	98	0.99	0.08079
15:33434744:C:G	50	98	0.98	0.08751
15:33434918:T:C	50	100	1	0.2977
15:33434958:C:T	50	100	0.96	0.0285
15:33435141:G:C	50	100	0.99	0.3115
15:33435167:G:A	50	100	1	0.01852
15:33435291:T:C	50	100	1	0.2039
15:33435301:T:A	50	98	0.98	0.1227
15:33435723:C:T	50	100	0.94	0.01834
15:33436007:G:A	50	100	0.97	0.03068
15:33436284:C:T	50	100	0.95	0.01834
15:33436324:T:C	50	100	1	0.01325
15:33436660:C:T	50	98	0.72	0.02179
15:33437103:A:T	50	100	0.97	0.1857
15:33437350:C:T	50	100	0.99	0.04267
15:33437835:T:C	50	100	0.98	0.2809
15:33438433:G:T	50	100	1	0.06009
15:33438802:T:G	50	100	0.99	0.2883
15:33438836:C:A	50	98	0.79	0.03177
15:33438935:G:C	50	100	1	0.04666
15:33439060:A:G	50	100	0.99	0.2883
15:33439112:A:T	50	100	1	0.06681
15:33439156:T:G	50	100	1	0.01816
15:33439259:T:C	50	100	1	0.2642
15:33439499:T:A	50	100	1	0.01834
15:33439556:A:G	50	100	0.96	0.02869
15:33439897:G:A	50	100	1	0.234
15:33440196:A:G	50	100	1	0.2146
15:33440197:G:C	50	98	1	0.2137
15:33440415:G:A	50	100	1	0.2164
15:33440777:C:T	50	100	0.99	0.2692
15:33440937:T:C	50	100	0.98	0.4982
15:33441017:C:T	50	100	1	0.2023
15:33441469:C:T	50	100	0.98	0.1748
15:33441520:C:A	50	100	0.98	0.2035
15:33441898:G:A	50	100	1	0.04684
15:33442555:A:G	50	100	0.99	0.2972
15:33442804:G:T	50	98	0.99	0.1231
15:33442901:A:G	50	100	1	0.01852
15:33442915:T:C	50	100	0.99	0.2907
15:33443118:G:A	50	98	0.99	0.1193
15:33443270:A:T	50	96	0.99	0.4484
15:33443392:C:T	50	100	1	0.01834
15:33443437:G:A	50	100	1	0.01834
15:33443950:G:A	50	100	0.94	0.01107
15:33444482:A:G	50	100	1	0.1516
15:33444837:A:G	50	100	1	0.07044
15:33444845:T:C	50	100	1	0.05592
15:33446086:A:T	50	100	1	0.08606
15:33446265:A:T	50	100	0.99	0.1258
15:33446886:G:T	50	100	1	0.04666
15:33447111:C:A	50	100	0.97	0.04575
15:33447414:G:C	50	100	1	0.04448
15:33447649:A:G	50	100	1	0.01852
15:33447946:C:A	50	100	1	0.01852
15:33448075:G:A	50	100	1	0.04702
15:33448243:G:A	50	100	0.96	0.01307
15:33448660:G:T	50	100	0.99	0.2738
15:33448941:A:G	50	100	1	0.01924
15:33448944:G:C	50	100	0.99	0.3722
15:33448999:C:T	50	100	1	0.01943
15:33449121:T:C	50	100	0.99	0.285
15:33449644:A:G	50	100	1	0.01888
15:33449908:G:A	50	98	0.98	0.1129
15:33449921:G:A	50	100	0.98	0.07498
15:33449977:C:T	50	100	0.99	0.2849
15:33450075:A:G	47	85.1	0.99	0.3066
15:33450225:A:C	50	100	1	0.01888
15:33450239:T:C	50	100	0.99	0.2623
15:33450244:T:A	50	100	0.99	0.2623
15:33451223:C:T	50	100	0.98	0.02796
15:33451249:A:T	50	100	0.98	0.1458
15:33451319:C:G	50	100	0.93	0.03086
15:33451788:T:C	50	100	0.98	0.03123
15:33451936:G:A	50	100	0.98	0.03359
15:33452202:T:C	50	100	0.98	0.1075
15:33452217:T:A	50	100	0.98	0.1075
15:33452226:A:G	50	100	0.98	0.1077
15:33452232:C:G	50	100	0.98	0.1075
15:33452827:C:A	50	100	0.99	0.3066
15:33453006:C:G	50	100	0.98	0.03141
15:33453070:T:G	50	100	0.98	0.439
15:33453148:C:T	50	100	0.98	0.02941
15:33453357:T:G	50	100	0.98	0.02941
15:33453699:C:A	50	100	0.98	0.3117
15:33453820:A:G	50	100	0.97	0.07643
15:33453913:C:G	50	100	0.98	0.02941
15:33454160:A:G	50	98	0.92	0.05138
15:33454242:C:T	50	100	0.98	0.02959
15:33454456:G:A	50	100	0.97	0.0276
15:33454950:A:G	50	98	0.98	0.3564
15:33455755:G:A	50	100	1	0.3627
15:33456126:G:A	50	100	0.98	0.03123
15:33456233:A:T	50	100	0.99	0.148
15:33456552:A:T	50	100	1	0.3302
15:33456595:C:G	50	100	0.98	0.07462
15:33456624:A:G	50	100	0.98	0.07462
15:33456723:G:A	50	100	0.98	0.0748
15:33456802:G:A	50	100	1	0.01961
15:33456935:C:G	50	100	1	0.01816
15:33457268:T:C	50	100	0.99	0.09423
15:33457293:T:G	50	100	0.99	0.3411
15:33457373:A:G	50	100	0.98	0.0187
15:33457659:G:T	50	100	1	0.3622
15:33457904:T:C	50	100	1	0.2834
15:33458202:T:A	50	100	0.99	0.4232
15:33458442:C:T	50	100	0.97	0.02796
15:33458689:T:C	50	100	1	0.2567
15:33458740:A:G	50	100	1	0.01816
15:33459110:A:G	50	100	1	0.3508
15:33459209:C:T	50	100	1	0.01816
15:33459311:C:T	50	100	1	0.3635
15:33459962:A:T	50	100	0.92	0.02614
15:33459991:C:T	50	100	1	0.01816
15:33460820:G:A	50	100	1	0.2836
15:33460874:T:G	50	100	0.99	0.3471
15:33460975:C:T	48	97.9	1	0.01816
15:33461007:T:C	48	97.9	0.99	0.3448
15:33461013:T:C	48	97.9	0.99	0.3446
15:33462110:G:C	50	100	0.98	0.1144
15:33462286:T:C	50	100	0.98	0.08224
15:33462339:G:A	50	100	0.99	0.3767
15:33462710:A:G	50	100	0.99	0.3673
15:33462771:G:T	50	100	0.99	0.3651
15:33462806:G:A	50	100	1	0.0187
15:33462880:T:C	50	100	0.99	0.3673
15:33462905:G:A	50	100	0.99	0.1117
15:33462941:G:A	50	100	0.99	0.3673
15:33463059:C:G	50	100	0.99	0.3675
15:33463121:A:G	50	100	0.99	0.112
15:33463176:A:T	50	100	0.96	0.02433
15:33463177:T:A	50	96	0.95	0.08115
15:33463600:A:G	50	100	1	0.02596
15:33463752:C:T	50	100	0.98	0.0817
15:33463908:A:C	50	100	1	0.3141
15:33463957:T:C	50	100	1	0.02578
15:33463979:G:T	50	100	1	0.02578
15:33464254:C:T	50	100	1	0.02578
15:33464321:C:A	50	100	0.99	0.3408
15:33464491:C:T	46	80.4	0.89	0.4025
15:33464493:C:T	47	80.9	0.87	0.3965
15:33464503:T:C	47	87.2	0.84	0.1552
15:33464507:T:C	45	84.4	0.87	0.4813
15:33464513:T:C	49	100	0.95	0.08115
15:33465180:C:T	50	100	0.98	0.1294
15:33465228:T:C	50	100	1	0.3115
15:33465437:T:C	50	100	1	0.01906
15:33465639:G:A	50	100	0.99	0.3646
15:33465666:T:C	50	100	0.96	0.09949
15:33466121:C:A	50	100	1	0.05138
15:33466278:G:C	50	100	1	0.05138
15:33466687:G:A	50	100	0.99	0.364
15:33466803:C:T	50	100	0.99	0.3584
15:33467003:C:A	50	100	1	0.05229
15:33467245:C:T	50	100	0.99	0.2714
15:33467451:G:A	50	100	0.99	0.3836
15:33467699:T:C	50	100	0.99	0.1126
15:33467915:C:A	50	100	0.99	0.2551
15:33467989:A:G	50	100	0.99	0.3635
15:33468180:T:G	50	100	0.98	0.3108
15:33468205:A:T	50	100	1	0.0256
15:33468590:A:G	50	100	0.99	0.3529
15:33468669:A:C	50	98	0.99	0.2562
15:33469621:T:C	50	100	1	0.02306
15:33469963:T:G	50	100	0.99	0.2999
15:33470027:G:T	50	100	0.98	0.02251
15:33470136:G:A	50	100	0.99	0.2496
15:33470533:T:A	50	100	1	0.3627
15:33470766:A:G	50	100	1	0.3235
15:33470834:C:T	50	100	1	0.01924
15:33471271:A:G	50	100	0.99	0.4886
15:33471387:T:C	50	100	1	0.4815
15:33471641:A:C	50	98	0.89	0.01543
15:33472154:T:G	50	100	1	0.08261
15:33472411:A:G	50	100	0.99	0.1701
15:33473042:T:C	50	100	1	0.3043
15:33473184:G:A	50	100	1	0.02251
15:33473560:A:G	50	98	1	0.2999
15:33473602:A:T	50	98	0.99	0.2513
15:33473885:T:C	50	100	1	0.1741
15:33474315:G:T	50	100	1	0.2776
15:33474353:G:A	50	100	0.75	0.02088
15:33474608:A:C	50	100	1	0.3916
15:33474704:A:C	50	100	0.92	0.02269
15:33475061:C:T	50	100	1	0.3591
15:33475205:A:T	50	100	0.99	0.1756
15:33475408:C:G	50	100	1	0.04321
15:33475441:G:T	50	100	0.99	0.112
15:33475805:G:T	50	100	1	0.1442
15:33475816:C:T	50	100	1	0.04139
15:33475917:G:C	50	100	1	0.2462
15:33476011:T:C	50	98	0.8	0.03558
15:33476106:C:T	50	100	1	0.04121
15:33476295:C:T	50	100	1	0.1581
15:33476333:A:G	50	100	1	0.3464
15:33476421:A:G	50	100	1	0.3045
15:33476688:G:A	50	100	1	0.3025
15:33476773:T:C	50	100	1	0.3045
15:33476911:T:C	50	100	1	0.04557
15:33476919:A:G	50	100	1	0.3484
15:33477061:T:G	50	100	1	0.3468
15:33477285:T:C	50	100	1	0.3048
15:33477312:C:T	50	100	1	0.05537
15:33477628:T:C	50	98	1	0.3043
15:33477684:G:C	50	98	1	0.1859
15:33477691:C:T	50	98	1	0.1505
15:33477732:G:A	50	98	1	0.1422
15:33477781:G:A	47	87.2	1	0.331
15:33477792:A:G	47	83	1	0.3466
15:33477823:G:T	47	87.2	0.98	0.4628
15:33477920:T:A	46	84.8	1	0.3057
15:33478039:A:T	50	100	1	0.4662
15:33478375:G:A	50	100	1	0.1418
15:33478432:C:T	50	100	0.94	0.02106
15:33478446:C:G	50	100	1	0.1777
15:33478498:G:A	50	100	1	0.1854
15:33478562:C:T	50	100	1	0.3484
15:33478970:G:C	50	100	0.99	0.3493
15:33479104:T:G	50	100	1	0.3036
15:33479109:T:C	50	100	1	0.1845
15:33479409:C:A	50	100	1	0.02451
15:33479483:T:A	50	98	1	0.1845
15:33480066:A:G	50	100	0.94	0.0207
15:33480142:A:C	50	100	1	0.466
15:33480320:G:A	50	100	1	0.3493
15:33480441:C:T	50	100	1	0.02451
15:33480454:A:C	50	100	1	0.4671
15:33480456:A:G	50	100	1	0.02614
15:33480662:T:C	50	100	1	0.466
15:33480933:G:A	50	96	0.97	0.4631
15:33481381:C:T	50	98	0.99	0.4448
15:33481701:G:C	50	100	1	0.49
15:33481722:C:T	49	100	0.99	0.3257
15:33481828:C:T	50	100	1	0.01761
15:33481931:G:T	50	100	1	0.01761
15:33481994:G:A	50	100	0.99	0.4452
15:33482142:C:T	50	100	1	0.01761
15:33482321:A:C	50	100	0.99	0.01017
15:33482354:T:C	50	100	1	0.1149
15:33482483:C:A	50	100	1	0.466
15:33482489:C:T	50	100	1	0.02705
15:33482638:C:T	50	100	1	0.01761
15:33482678:G:A	50	100	1	0.3066
15:33482904:A:G	50	100	1	0.4659
15:33483280:G:A	50	100	1	0.1696
15:33483417:G:A	50	100	0.99	0.466
15:33483849:T:G	50	100	1	0.3048
15:33483956:C:T	50	100	1	0.466
15:33483966:A:G	50	100	1	0.466
15:33484520:C:T	50	98	1	0.177
15:33484952:A:G	50	100	1	0.4677
15:33485083:A:G	50	94	0.88	0.06645
15:33485380:A:G	50	100	1	0.01761
15:33485455:G:T	50	100	0.99	0.4673
15:33485504:T:C	50	100	0.99	0.468
15:33485546:G:A	50	100	0.99	0.1425
15:33485687:G:A	50	100	0.99	0.01761
15:33485901:A:G	50	100	0.99	0.4673
15:33485947:G:A	50	100	1	0.173
15:33485999:G:A	50	100	0.99	0.2219
15:33486398:G:A	50	100	0.99	0.4677
15:33486402:A:T	50	100	1	0.2217
15:33486537:T:C	50	100	0.99	0.4677
15:33486559:A:G	50	100	0.99	0.01761
15:33486906:G:A	50	100	0.98	0.01761
15:33486923:G:A	50	100	0.97	0.1008
15:33486935:G:T	50	100	0.99	0.4668
15:33487036:A:G	50	100	0.98	0.01761
15:33487069:G:T	50	100	0.98	0.4664
15:33487075:A:G	50	100	0.98	0.4897
15:33487106:G:A	50	100	0.98	0.1921
15:33487290:T:C	49	100	0.98	0.3105
15:33487678:A:T	50	100	0.96	0.4145
15:33487917:T:C	50	98	0.93	0.321
15:33487974:G:T	50	98	0.93	0.07643
15:33488238:A:G	50	96	0.84	0.02324
15:33488663:C:T	50	84	0.77	0.3618
15:33489122:T:C	50	96	0.84	0.2175
15:33489733:G:T	50	100	0.91	0.02142
15:33489872:T:C	50	100	0.96	0.4443
15:33490041:T:C	50	100	0.96	0.3994
15:33490363:A:C	50	100	0.95	0.01416
15:33491010:G:A	50	100	0.96	0.4443
15:33491234:A:G	50	100	0.96	0.02124
15:33491442:A:G	50	100	0.96	0.02124
15:33491535:A:G	50	100	0.96	0.02124
15:33491548:T:C	50	100	0.96	0.02142
15:33491585:C:T	50	100	0.99	0.0354
15:33492107:A:C	50	100	0.98	0.02451
15:33492482:T:C	50	100	0.96	0.02124
15:33493280:C:T	50	100	0.94	0.01543
15:33493282:C:T	50	100	0.95	0.2872
15:33493369:A:G	50	100	0.86	0.02179
15:33493610:G:T	50	100	0.94	0.01543
15:33493621:T:C	50	100	0.97	0.3382
15:33493941:A:T	50	100	0.99	0.0354
15:33494106:T:A	50	98	0.62	0.02088
15:33494176:G:T	50	100	0.94	0.01543
15:33494323:A:G	50	98	0.96	0.4434
15:33494622:T:C	50	100	0.98	0.4185
15:33494661:G:A	50	100	0.97	0.325
15:33494944:A:C	50	98	0.89	0.02923
15:33495430:T:C	50	100	0.95	0.05283
15:33495658:G:T	50	100	0.95	0.02106
15:33495816:A:C	50	98	0.65	0.02106
15:33496177:C:T	50	100	0.97	0.4183
15:33496357:G:A	50	98	0.92	0.344
15:33496428:T:C	50	98	0.96	0.4421
15:33496576:C:G	50	100	0.99	0.03558
15:33496875:A:T	50	100	0.97	0.3929
15:33498394:A:G	50	100	0.88	0.01924
15:33498673:G:A	50	98	0.75	0.0512
15:33498790:C:T	50	94	0.62	0.02596
15:33499042:A:G	50	100	0.89	0.1156
15:33499278:C:G	49	100	0.94	0.4227
15:33499327:T:G	50	100	0.86	0.144
15:33499420:C:G	50	100	0.96	0.03722
15:33499734:A:G	50	94	0.92	0.4107
15:33499743:G:A	50	100	0.82	0.01725
15:33499745:A:G	50	98	0.87	0.02687
15:33499915:G:A	50	100	0.94	0.06609
15:33500192:T:A	50	100	0.94	0.01198
15:33500748:C:G	50	100	0.86	0.01107
15:33500978:G:T	50	82	0.78	0.4145
15:33501143:T:G	50	98	0.89	0.06972
15:33501217:C:T	50	98	0.86	0.02741
15:33501712:T:C	50	98	0.89	0.01235
15:33501819:C:T	50	100	0.91	0.01416
15:33502242:G:A	50	100	0.84	0.03613
15:33502255:C:T	50	100	0.84	0.03595
15:33502351:A:G	50	98	0.96	0.211
15:33502384:A:G	50	98	0.9	0.1623
15:33502806:G:A	50	100	0.94	0.03813
15:33503405:C:T	50	100	0.94	0.03813
15:33503509:A:G	50	100	0.94	0.03958
15:33503574:G:A	50	100	0.94	0.07662
15:33503749:G:A	50	98	0.92	0.05283
15:33503770:T:C	50	100	0.99	0.02505
15:33504533:A:T	50	100	0.78	0.06282
15:33504619:T:G	50	100	0.96	0.1667
15:33504630:T:C	50	100	0.96	0.01216
15:33505141:A:G	50	100	0.98	0.4684
15:33505728:G:A	50	100	1	0.01634
15:33505895:A:G	50	98	0.97	0.2663
15:33506585:A:G	50	98	0.92	0.3967
15:33507153:T:A	50	100	0.95	0.03922
15:33507687:G:T	50	100	0.94	0.04049
15:33508020:C:T	50	100	1	0.02487
15:33508370:C:T	50	100	0.94	0.0423
15:33508538:G:A	50	100	0.94	0.0423
15:33508606:C:T	50	98	0.98	0.22
15:33509006:G:A	50	98	0.98	0.4336
15:33509274:C:T	50	100	1	0.01634
15:33509309:C:G	50	98	0.95	0.07898
15:33509745:T:C	50	98	0.95	0.1334
15:33509891:A:T	50	100	1	0.01634
15:33510019:C:T	50	100	1	0.02487
15:33510048:C:T	49	100	0.94	0.01489
15:33510290:T:A	50	98	0.89	0.1229
15:33510439:T:A	50	100	1	0.01634
15:33510553:C:A	50	100	1	0.02487
15:33511606:T:A	50	100	0.97	0.256
15:33511802:G:A	50	98	0.86	0.0118
15:33512098:C:T	50	100	0.98	0.2195
15:33512709:T:G	50	98	0.92	0.3493
15:33513048:A:G	50	100	1	0.01634
15:33513230:A:T	50	96	0.93	0.4755
15:33513453:G:A	50	100	1	0.02487
15:33514421:C:T	50	100	0.77	0.06028
15:33514474:G:T	50	98	0.9	0.01053
15:33514865:A:T	50	100	0.92	0.0374
15:33514873:G:A	50	100	0.74	0.02723
15:33514990:C:T	50	100	0.97	0.2676
15:33515077:T:A	50	100	1	0.01634
15:33515931:T:C	50	100	1	0.01652
15:33516083:A:C	50	100	0.94	0.0719
15:33516379:C:T	50	100	0.97	0.3894
15:33516410:C:G	50	100	0.9	0.0374
15:33517967:G:A	50	98	0.96	0.2669
15:33518343:A:T	50	100	1	0.0167
15:33518882:T:G	50	100	0.93	0.3878
15:33520308:G:A	50	98	0.93	0.2416
15:33520529:T:C	50	98	1	0.02106
15:33520608:A:G	50	98	0.91	0.1765
15:33520714:A:C	50	100	0.93	0.4793
15:33520849:T:C	50	100	1	0.02142
15:33520853:A:T	50	100	0.93	0.4797
15:33520989:G:A	50	100	1	0.02142
15:33521061:C:G	50	100	1	0.02124
15:33521319:T:C	50	100	1	0.02124
15:33521375:A:T	50	100	1	0.02124
15:33521453:A:G	50	100	1	0.02142
15:33521618:G:A	50	100	1	0.02142
15:33522066:C:T	50	100	1	0.02142
15:33522131:T:C	50	100	1	0.0216
15:33522132:G:A	50	100	1	0.02179
15:33522199:G:A	50	100	1	0.0216
15:33522287:T:C	50	100	1	0.02179
15:33522337:G:A	50	100	1	0.02179
15:33522400:G:T	50	100	1	0.02179
15:33522492:T:C	50	98	0.71	0.02088
15:33522541:C:T	50	100	1	0.02179
15:33522551:T:C	50	100	1	0.02179
15:33522576:G:A	50	100	1	0.02179
15:33522850:C:A	50	100	0.98	0.02033
15:33523539:G:A	50	96	0.96	0.2416
15:33523707:C:T	50	100	1	0.0216
15:33524636:A:T	50	100	1	0.0216
15:33524641:A:G	50	100	1	0.0216
15:33524663:T:G	50	100	0.91	0.01888
15:33524794:C:T	50	100	0.97	0.2001
15:33524853:C:T	50	100	1	0.0216
15:33524913:A:G	50	100	1	0.0216
15:33525021:T:C	50	100	1	0.0216
15:33525467:T:C	50	100	1	0.02233
15:33525826:T:C	50	100	1	0.0216
15:33525989:G:A	50	98	0.97	0.4579
15:33526140:C:T	50	100	0.98	0.1049
15:33526198:A:C	50	100	1	0.0216
15:33526218:T:G	50	98	0.71	0.05229
15:33526263:C:A	50	100	1	0.0216
15:33526387:G:A	50	100	0.98	0.0866
15:33526502:A:G	50	100	1	0.01906
15:33527027:G:A	50	100	0.98	0.2139
15:33527440:T:C	50	100	1	0.0216
15:33527604:C:T	50	100	1	0.02469
15:33527605:G:T	50	96	0.99	0.2545
15:33527959:G:A	50	100	1	0.02469
15:33527979:G:A	50	100	1	0.02469
15:33528137:C:T	49	95.9	0.98	0.3499
15:33529140:A:G	50	100	0.94	0.03994
15:33529375:G:T	50	100	0.99	0.1267
15:33529473:C:G	50	98	0.98	0.3996
15:33529514:A:G	50	100	0.98	0.09749
15:33529702:G:A	50	98	0.98	0.05901
15:33529771:A:G	50	100	1	0.0216
15:33529781:C:T	50	100	0.97	0.01289
15:33529990:T:C	50	100	0.97	0.01416
15:33529998:A:G	50	100	0.98	0.06009
15:33530523:T:C	50	100	0.96	0.01362
15:33530541:G:A	50	98	0.99	0.06009
15:33530752:G:A	50	100	1	0.02487
15:33530768:T:C	50	100	0.97	0.1258
15:33530888:A:G	50	100	1	0.02469
15:33531029:C:T	50	98	0.99	0.3025
15:33531258:C:T	50	100	0.96	0.02451
15:33531297:G:C	50	100	1	0.0216
15:33531298:C:T	50	100	1	0.0216
15:33531457:G:A	50	96	0.97	0.2064
15:33531647:A:T	50	100	0.68	0.03794
15:33531649:T:A	50	96	0.94	0.1601
15:33531673:G:A	50	100	0.99	0.08624
15:33531940:T:C	50	100	1	0.02469
15:33532134:C:T	50	96	0.98	0.4179
15:33532171:C:G	50	98	0.83	0.01107
15:33532329:G:A	50	98	0.99	0.3571
15:33532459:G:T	50	98	0.87	0.01325
15:33532462:A:G	50	100	0.88	0.01235
15:33533164:T:G	50	100	1	0.02469
15:33533640:C:T	50	100	1	0.02487
15:33533676:T:C	50	100	1	0.02487
15:33533952:G:A	50	98	0.98	0.4468
15:33534231:A:T	50	100	0.99	0.1055
15:33534587:G:A	50	100	0.98	0.09168
15:33534997:G:T	50	98	0.98	0.4479
15:33535648:T:C	50	100	0.95	0.01198
15:33535748:G:A	50	100	1	0.02487
15:33535807:A:G	50	100	1	0.02487
15:33536093:G:T	50	100	1	0.02487
15:33536579:G:A	50	100	0.99	0.09296
15:33536619:A:G	50	100	0.98	0.08769
15:33536631:C:A	50	98	0.98	0.4626
15:33537049:C:T	50	100	0.98	0.1162
15:33537242:C:A	50	98	0.77	0.01071
15:33537255:C:T	50	100	0.98	0.01107
15:33537703:C:T	50	100	1	0.01725
15:33537809:T:C	50	100	0.98	0.08206
15:33538125:T:C	50	98	0.99	0.3203
15:33538614:C:A	50	100	0.99	0.08969
15:33538779:A:G	50	100	0.94	0.02106
15:33538914:G:A	50	100	0.99	0.08932
15:33539089:A:G	50	100	0.99	0.1293
15:33539094:C:T	50	100	0.99	0.1623
15:33539518:T:C	50	100	0.97	0.04375
15:33539520:G:C	50	100	1	0.02705
15:33539655:C:T	50	100	0.97	0.04902
15:33539723:G:A	50	100	1	0.03232
15:33539970:T:C	50	98	0.76	0.01071
15:33540219:T:C	50	98	0.98	0.06009
15:33540365:G:C	50	100	0.94	0.02106
15:33541012:T:G	50	98	0.99	0.07734
15:33541189:A:T	50	100	0.99	0.08951
15:33541363:A:C	50	100	0.8	0.01797
15:33541776:A:G	50	100	0.94	0.02269
15:33542999:C:A	50	100	1	0.1774
15:33543180:T:G	50	100	1	0.01725
15:33543854:C:T	50	100	1	0.1734
15:33544018:T:C	50	100	1	0.04085
15:33544429:T:C	50	100	1	0.1881
15:33545384:G:A	50	100	1	0.0886
15:33545513:C:A	50	100	1	0.08842
15:33545735:A:G	50	100	1	0.252
15:33545995:C:T	50	100	0.73	0.01307
15:33546211:A:G	50	100	1	0.01198
15:33546269:C:T	50	98	0.95	0.2772
15:33546379:G:A	50	100	0.99	0.01888
15:33546465:C:T	50	100	0.95	0.02959
15:33546512:C:T	50	100	1	0.1411
15:33546907:G:T	50	100	1	0.01816
15:33546993:A:G	50	100	1	0.2518
15:33547250:A:G	50	100	1	0.1463
15:33547266:G:T	50	100	1	0.2482
15:33547381:T:C	50	100	1	0.08297
15:33547459:A:G	50	100	1	0.2429
15:33547690:A:G	50	100	0.99	0.01107
15:33547824:T:C	50	100	1	0.272
15:33548103:G:A	49	100	0.98	0.05919
15:33548213:A:G	50	100	1	0.08261
15:33548302:A:G	50	100	1	0.01816
15:33548483:A:G	50	100	1	0.01816
15:33548741:G:A	50	100	0.96	0.05919
15:33548939:C:A	50	100	1	0.01816
15:33549158:T:C	50	100	1	0.08297
15:33549232:G:T	50	100	1	0.2789
15:33549602:T:C	50	100	1	0.2511
15:33549755:T:C	50	98	0.98	0.07534
15:33549890:A:G	50	100	1	0.01216
15:33550021:C:G	50	100	1	0.2593
15:33550059:G:A	50	98	0.94	0.2765
15:33550199:A:T	50	100	0.69	0.0216
15:33550345:C:T	50	100	1	0.03922
15:33550433:G:T	50	100	0.98	0.0187
15:33550831:A:G	50	100	1	0.2522
15:33550884:G:A	50	98	0.68	0.01761
15:33550971:A:G	50	100	0.98	0.1006
15:33551042:C:T	50	100	0.96	0.1182
15:33551046:T:G	50	100	1	0.2598
15:33551055:G:C	50	100	1	0.03486
15:33551135:A:G	50	100	0.98	0.4989
15:33551178:G:C	50	100	1	0.2629
15:33551312:A:T	50	100	1	0.2834
15:33551725:A:G	50	100	1	0.2613
15:33551892:G:A	50	100	1	0.08769
15:33551976:C:T	50	100	1	0.2663
15:33552098:C:T	50	100	1	0.01834
15:33552209:A:G	50	100	1	0.08769
15:33552212:C:T	50	98	0.98	0.4989
15:33552419:G:C	50	100	1	0.08243
15:33552802:C:T	50	98	0.97	0.07825
15:33553028:T:C	50	100	1	0.08769
15:33553175:T:C	50	100	1	0.08769
15:33553280:G:A	50	98	0.98	0.06899
15:33553314:A:C	50	98	0.99	0.2596
15:33553675:A:G	50	100	1	0.2616
15:33553904:G:A	50	98	0.92	0.05919
15:33554062:G:A	50	100	1	0.2629
15:33554119:C:A	50	100	0.94	0.05901
15:33554150:G:A	50	100	1	0.01725
15:33554244:C:T	50	100	1	0.2629
15:33554316:G:A	50	100	1	0.2545
15:33554333:T:C	50	100	1	0.2629
15:33554350:C:T	50	100	1	0.1659
15:33554352:G:A	50	100	1	0.01816
15:33554456:G:C	50	100	1	0.08842
15:33554487:G:A	50	100	0.9	0.05356
15:33554576:G:A	50	100	1	0.0886
15:33554742:T:C	50	96	0.67	0.01906
15:33555067:G:A	50	100	1	0.01816
15:33555179:G:A	50	98	0.9	0.02469
15:33555251:T:G	50	100	1	0.01725
15:33555406:G:A	50	100	0.99	0.1028
15:33555604:T:C	50	100	0.98	0.4548
15:33555632:A:G	50	100	1	0.08315
15:33555832:C:T	50	100	1	0.1509
15:33556405:T:G	50	100	1	0.2818
15:33556767:G:C	50	100	1	0.2814
15:33556874:T:A	50	100	1	0.1561
15:33556996:G:A	50	100	1	0.03958
15:33557017:C:T	50	100	1	0.2814
15:33557031:C:A	50	100	1	0.1209
15:33557085:G:A	50	96	0.67	0.02887
15:33557327:C:T	50	98	0.94	0.2769
15:33557422:A:G	50	100	1	0.1565
15:33557436:G:A	50	100	1	0.01816
15:33557617:C:T	50	100	1	0.08243
15:33557674:T:C	50	100	1	0.282
15:33557695:C:A	50	98	0.94	0.2594
15:33557866:T:G	50	100	1	0.282
15:33557977:C:T	50	100	1	0.01816
15:33558052:G:A	50	100	1	0.282
15:33558093:A:T	50	98	0.98	0.3366
15:33558211:G:A	50	100	1	0.1211
15:33558271:G:A	50	100	0.99	0.1425
15:33558366:A:G	50	90	1	0.282
15:33558545:C:A	50	98	0.95	0.1029
15:33558580:C:G	50	98	1	0.2821
15:33558641:G:C	50	100	1	0.02142
15:33559049:G:A	50	100	0.98	0.1302
15:33559746:G:A	50	100	1	0.1988
15:33560336:G:A	50	100	1	0.2814
15:33560722:A:G	50	100	1	0.01852
15:33560748:G:A	50	100	1	0.08134
15:33561026:G:A	50	100	1	0.1993
15:33561113:T:C	50	100	1	0.2818
15:33561132:T:C	50	100	1	0.08206
15:33561342:G:A	50	100	1	0.01797
15:33561485:C:A	50	100	1	0.2928
15:33561665:T:C	50	100	1	0.08188
15:33561858:C:A	50	100	0.9	0.01725
15:33561944:C:T	50	100	1	0.2905
15:33562301:C:T	50	100	0.97	0.03558
15:33562328:C:T	50	100	1	0.01797
15:33562335:G:A	50	100	1	0.01997
15:33562457:A:T	50	100	0.97	0.03595
15:33562514:T:C	50	100	1	0.3148
15:33562536:A:G	50	100	0.98	0.1338
15:33562627:T:C	50	100	1	0.01797
15:33562974:C:T	50	100	1	0.03558
15:33563144:G:A	50	100	1	0.3137
15:33563190:T:C	50	100	1	0.1963
15:33563313:T:C	50	100	1	0.3135
15:33563435:C:A	50	100	1	0.3036
15:33563503:A:G	50	100	0.99	0.3137
15:33563618:A:G	50	100	1	0.3141
15:33563714:T:C	50	100	0.89	0.0492
15:33563751:C:A	50	100	1	0.08787
15:33563811:C:T	50	100	1	0.3041
15:33564037:A:G	50	100	0.94	0.1215
15:33564039:A:G	50	100	1	0.3041
15:33564077:T:C	50	100	1	0.01997
15:33564120:A:G	50	100	1	0.3041
15:33564179:G:A	50	100	1	0.3041
15:33564626:C:T	49	100	1	0.3141
15:33564778:G:T	50	100	1	0.01797
15:33564821:G:T	50	100	0.99	0.1249
15:33564871:A:T	50	100	1	0.3141
15:33565053:T:C	50	100	1	0.08787
15:33565097:G:A	50	98	0.98	0.3188
15:33565098:C:G	50	100	1	0.1084
15:33565116:A:G	50	98	1	0.3141
15:33565202:G:A	50	100	1	0.08787
15:33565223:C:T	50	100	0.93	0.01816
15:33565484:A:G	50	100	1	0.3141
15:33565748:C:A	50	100	1	0.2324
15:33566072:G:A	50	100	1	0.08805
15:33566107:C:T	50	100	1	0.3143
15:33566380:C:T	50	100	1	0.3141
15:33566394:T:C	50	100	1	0.01797
15:33566474:G:T	50	100	0.93	0.04666
15:33566532:G:A	50	100	0.99	0.01797
15:33566734:G:A	50	100	0.99	0.1258
15:33567451:C:T	50	100	1	0.01797
15:33567452:G:A	50	100	1	0.3139
15:33567761:T:C	50	100	1	0.0817
15:33568050:A:G	50	100	1	0.3134
15:33568104:G:A	50	100	1	0.3134
15:33568138:G:C	50	100	1	0.01797
15:33568154:G:T	50	100	1	0.1736
15:33568624:C:T	50	100	1	0.3132
15:33568708:G:A	50	100	0.99	0.1383
15:33568765:C:A	50	100	1	0.1917
15:33569092:T:C	50	100	1	0.3134
15:33569383:T:C	50	100	1	0.02869
15:33570001:T:C	50	100	1	0.3134
15:33570338:G:C	50	100	1	0.3134
15:33570462:G:A	50	100	1	0.2324
15:33570482:G:A	50	100	1	0.08188
15:33570555:G:C	50	100	1	0.01797
15:33570681:G:T	50	100	1	0.01797
15:33570731:T:C	50	100	1	0.3135
15:33570947:G:A	50	100	1	0.01725
15:33571338:T:A	50	100	1	0.3135
15:33571398:G:A	50	100	0.82	0.01344
15:33571492:A:G	50	100	1	0.01797
15:33571616:G:C	50	100	1	0.272
15:33572199:A:G	50	100	1	0.2006
15:33572216:G:A	50	100	1	0.3531
15:33572409:G:C	50	100	1	0.03958
15:33572444:C:T	50	100	1	0.3533
15:33572539:G:A	50	100	1	0.3531
15:33572656:T:C	46	82.6	0.91	0.1946
15:33572658:T:C	47	83	0.94	0.1438
15:33572704:A:G	50	100	1	0.1409
15:33572866:G:C	50	100	0.98	0.1654
15:33572904:G:A	50	100	0.73	0.01107
15:33572969:T:C	50	100	1	0.3533
15:33572970:G:A	50	100	1	0.3531
15:33573033:C:T	50	100	1	0.08097
15:33573051:C:T	50	100	1	0.05937
15:33573254:G:A	50	100	1	0.3531
15:33573442:C:T	50	100	1	0.3531
15:33573624:T:C	50	100	1	0.1403
15:33573698:T:C	50	100	0.96	0.03105
15:33573771:G:T	50	100	0.98	0.4749
15:33573877:T:C	50	100	1	0.3488
15:33573897:A:G	50	100	0.99	0.3488
15:33574076:A:G	50	100	1	0.0394
15:33574077:T:C	50	100	1	0.1447
15:33574099:T:C	50	100	0.99	0.1447
15:33574114:C:T	50	100	1	0.2075
15:33574117:A:G	50	100	1	0.2075
15:33574309:C:A	50	100	1	0.06463
15:33574431:T:C	50	100	1	0.3531
15:33574469:G:T	50	100	1	0.1449
15:33574565:G:T	50	100	0.98	0.1541
15:33574800:G:A	50	100	1	0.1988
15:33574974:T:C	50	100	1	0.1403
15:33575206:A:G	50	100	1	0.01797
15:33575223:G:A	50	100	0.99	0.4757
15:33575406:A:T	50	100	1	0.1403
15:33575847:T:A	49	98	0.97	0.1728
15:33576192:G:A	50	100	1	0.08007
15:33576232:C:A	50	100	1	0.01816
15:33576539:T:C	50	100	1	0.272
15:33576644:C:A	50	100	1	0.2073
15:33576715:G:C	50	100	0.99	0.06046
15:33576774:A:C	50	100	0.99	0.06028
15:33576826:T:C	50	100	1	0.2115
15:33576941:G:T	50	100	0.93	0.03613
15:33576976:A:G	50	100	0.97	0.1028
15:33576982:T:C	50	100	1	0.08642
15:33577102:G:C	50	100	1	0.272
15:33577109:A:G	50	100	1	0.2115
15:33577245:T:C	50	100	0.99	0.06028
15:33577271:A:G	50	100	1	0.2066
15:33577309:A:T	50	100	0.99	0.06028
15:33577395:G:A	50	100	0.86	0.02687
15:33577430:A:G	50	100	1	0.03613
15:33577558:G:T	50	100	1	0.2671
15:33577713:G:C	50	100	1	0.2024
15:33577729:T:C	50	100	1	0.2651
15:33577776:A:G	50	100	1	0.2066
15:33577784:A:G	50	100	0.97	0.08642
15:33577923:G:A	50	100	1	0.2656
15:33578049:A:G	50	100	1	0.01725
15:33578063:C:A	50	100	1	0.1943
15:33578154:C:T	50	98	0.97	0.2589
15:33578399:C:T	50	100	0.98	0.2573
15:33578670:A:G	50	100	1	0.01725
15:33578706:G:A	50	100	0.98	0.1091
15:33578909:G:A	49	100	1	0.04811
15:33579253:T:C	50	100	1	0.05011
15:33579286:T:C	50	100	0.98	0.4797
15:33579511:A:G	50	100	1	0.01816
15:33579525:T:A	50	96	0.82	0.02633
15:33579526:A:T	50	100	0.99	0.195
15:33579584:A:G	50	100	0.92	0.0354
15:33579942:A:G	50	98	0.99	0.1939
15:33579976:C:T	50	100	0.98	0.3037
15:33580237:G:A	50	100	0.99	0.1939
15:33580458:G:A	50	100	0.98	0.01797
15:33580491:G:A	50	100	0.98	0.3025
15:33581168:A:C	50	98	0.85	0.1097
15:33581455:A:G	50	98	0.88	0.1206
15:33581456:C:T	50	96	0.92	0.2832
15:33581550:G:A	50	96	0.87	0.1634
15:33581700:C:T	50	96	0.89	0.1745
15:33581714:T:C	50	100	0.87	0.02015
15:33581872:G:C	50	90	0.88	0.4641
15:33582074:T:C	50	96	0.89	0.4468
15:33582211:G:A	50	96	0.85	0.1385
15:33582373:T:A	50	100	0.9	0.01707
15:33582375:G:A	50	100	0.9	0.01707
15:33582415:G:A	50	100	0.89	0.0167
15:33582636:T:A	50	98	0.77	0.05901
15:33583063:G:A	50	94	0.81	0.1489
15:33583151:G:C	50	100	0.66	0.02197
15:33583179:A:C	50	98	0.81	0.1445
15:33583249:A:G	50	96	0.84	0.1625
15:33583467:C:T	50	96	0.9	0.2375
15:33583555:G:A	50	98	0.85	0.09695
15:33583688:G:A	50	96	0.92	0.2509
15:33583746:C:A	50	96	0.85	0.04757
15:33584136:G:A	50	96	0.93	0.1761
15:33584248:G:A	50	96	0.94	0.4067
15:33584316:A:G	50	100	0.95	0.2702
15:33584342:C:T	50	100	0.95	0.2636
15:33584383:C:T	50	98	0.89	0.04557
15:33584737:G:A	50	98	0.98	0.0167
15:33584792:C:G	50	100	0.97	0.01325
15:33584865:G:T	50	100	0.97	0.2433
15:33584988:C:T	50	100	0.94	0.2745
15:33584995:C:A	50	100	0.97	0.0492
15:33585026:A:T	50	100	0.96	0.1934
15:33585384:G:A	50	100	0.98	0.2416
15:33585458:A:G	50	100	0.97	0.191
15:33585490:G:C	50	100	0.97	0.1656
15:33585646:G:A	49	100	0.98	0.2411
15:33585737:A:G	50	100	0.97	0.1984
15:33585877:T:C	50	100	0.96	0.02905
15:33586337:C:T	50	100	0.97	0.0846
15:33586344:C:T	50	100	0.94	0.01525
15:33586645:C:A	50	100	0.96	0.09386
15:33586723:A:G	50	100	0.99	0.1992
15:33586802:G:A	50	100	1	0.01035
15:33586917:A:G	50	100	0.99	0.08987
15:33586942:A:T	50	100	0.97	0.0345
15:33587104:G:T	50	100	0.99	0.1992
15:33587108:G:A	50	100	1	0.1509
15:33587186:G:A	50	100	0.99	0.1986
15:33587407:A:G	50	98	0.99	0.3077
15:33587477:C:T	49	100	0.98	0.356
15:33587980:G:A	50	100	0.99	0.4439
15:33588231:G:T	50	100	1	0.1118
15:33588292:A:G	50	100	1	0.09804
15:33588484:G:T	50	100	0.8	0.01253
15:33588529:G:T	50	100	0.97	0.03722
15:33588876:G:A	50	100	1	0.1668
15:33589594:T:A	50	100	0.95	0.07371
15:33589758:A:G	50	100	0.99	0.3528
15:33589910:G:A	50	100	0.98	0.01416
15:33589996:A:C	50	100	0.78	0.01216
15:33590070:G:A	50	98	0.76	0.02397
15:33590222:C:G	50	100	0.71	0.03105
15:33590330:G:A	50	100	0.99	0.3542
15:33590339:G:A	50	100	0.99	0.3542
15:33590463:T:C	50	100	0.99	0.2004
15:33590685:A:G	50	100	0.99	0.3535
15:33590710:C:T	50	100	0.96	0.03667
15:33590711:G:A	50	98	0.99	0.1126
15:33590733:C:A	50	100	0.98	0.3896
15:33590761:A:G	50	100	0.99	0.2003
15:33590823:C:T	50	100	0.99	0.3544
15:33590871:T:C	50	100	0.99	0.1659
15:33590892:C:G	50	100	0.97	0.03359
15:33591824:G:A	50	100	1	0.01089
15:33591859:G:C	50	100	0.9	0.03631
15:33592020:T:C	50	100	0.97	0.01162
15:33592138:G:A	50	100	0.99	0.01017
15:33592215:T:A	50	100	0.99	0.3066
15:33592287:A:G	50	100	0.99	0.3589
15:33592422:A:T	50	100	0.99	0.3598
15:33592540:C:T	50	100	0.99	0.1923
15:33592558:T:G	50	100	0.99	0.1921
15:33592905:G:A	50	98	0.95	0.2858
15:33592952:A:G	50	98	0.98	0.3597
15:33593005:C:G	50	100	0.98	0.01126
15:33593027:C:T	50	100	0.98	0.01126
15:33593116:G:A	50	100	0.94	0.2665
15:33593262:T:A	50	98	0.94	0.2618
15:33593311:C:T	50	98	0.96	0.4933
15:33593320:A:G	50	100	0.96	0.2193
15:33593332:T:G	50	98	0.94	0.278
15:33593710:T:C	50	100	0.98	0.4886
15:33593901:C:T	49	100	0.98	0.4544
15:33594022:C:T	50	100	0.99	0.4686
15:33594398:T:G	50	100	0.99	0.469
15:33594444:C:T	50	100	1	0.01198
15:33594491:A:G	50	100	0.99	0.3695
15:33594503:T:C	50	100	0.98	0.1126
15:33594514:G:A	50	100	1	0.01198
15:33594571:C:T	50	98	1	0.1115
15:33594646:T:G	50	100	1	0.01198
15:33594808:A:G	50	100	1	0.01198
15:33595073:A:G	50	100	1	0.482
15:33595313:A:G	50	100	0.99	0.4817
15:33595370:G:A	50	100	1	0.4817
15:33595408:T:C	50	100	1	0.37
15:33595508:T:C	50	100	1	0.382
15:33595566:T:G	50	100	1	0.4697
15:33595679:C:T	50	100	1	0.4817
15:33595832:T:A	50	100	0.97	0.1336
15:33595863:A:C	50	100	1	0.3822
15:33595977:C:G	50	100	1	0.4708
15:33596138:T:C	50	100	1	0.4708
15:33596148:T:C	50	100	1	0.08842
15:33596296:T:C	50	98	1	0.3702
15:33596388:G:A	50	100	1	0.471
15:33596497:G:T	48	97.9	0.98	0.4682
15:33596552:A:G	50	100	0.98	0.1129
15:33596775:C:T	50	100	1	0.0118
15:33596797:A:G	50	100	1	0.01107
15:33596832:G:A	50	100	0.98	0.1129
15:33596836:C:T	50	100	0.98	0.1129
15:33596996:A:G	50	100	1	0.0118
15:33597031:G:T	50	100	0.98	0.1129
15:33597147:G:C	50	100	1	0.0118
15:33597230:G:T	50	100	1	0.01107
15:33597611:T:G	50	100	1	0.4806
15:33597753:G:A	50	100	1	0.4806
15:33597940:C:A	50	100	1	0.08878
15:33598107:C:T	50	100	0.96	0.05174
15:33598164:C:T	49	100	1	0.488
15:33598329:C:T	50	100	1	0.01107
15:33598341:T:C	50	100	1	0.4577
15:33598355:C:T	50	100	1	0.4688
15:33598401:T:A	50	100	0.88	0.03903
15:33598407:T:C	50	100	1	0.4688
15:33598449:A:G	50	100	1	0.4688
15:33598504:T:C	50	100	1	0.4688
15:33598580:C:A	50	100	1	0.4688
15:33598734:G:T	50	100	1	0.0118
15:33599017:C:T	50	100	1	0.03504
15:33599048:C:T	50	100	1	0.4602
15:33599223:A:C	50	100	1	0.08878
15:33599255:C:G	50	98	0.99	0.2389
15:33599391:T:C	50	100	1	0.4886
15:33599454:G:A	50	100	1	0.112
15:33599526:T:C	50	100	1	0.1238
15:33599669:C:A	50	100	0.96	0.03123
15:33599834:A:G	50	100	1	0.4886
15:33600071:G:A	50	100	1	0.07734
15:33600096:T:C	50	100	0.98	0.1245
15:33600241:G:A	50	100	0.79	0.03504
15:33600318:G:A	50	100	0.96	0.1131
15:33600320:A:G	50	100	0.99	0.3464
15:33600383:G:A	50	100	0.99	0.4601
15:33600563:T:C	50	100	1	0.07716
15:33600647:G:A	50	100	0.97	0.1166
15:33600698:A:G	50	100	0.98	0.04702
15:33600814:G:A	50	100	0.99	0.2382
15:33600972:C:T	50	100	1	0.4828
15:33601080:G:A	50	100	1	0.02288
15:33601283:C:T	50	100	0.99	0.3811
15:33601366:C:G	50	100	0.99	0.1058
15:33601568:C:T	50	100	0.99	0.3488
15:33601627:C:G	50	100	0.98	0.3491
15:33602139:A:G	50	100	1	0.01943
15:33602294:C:T	50	100	0.99	0.08569
15:33602325:A:T	50	100	0.99	0.2711
15:33602693:G:T	50	100	0.96	0.1133
15:33603412:G:T	50	100	0.99	0.1057
15:33603856:G:A	50	100	0.99	0.3437
15:33603990:C:T	50	100	1	0.3631
15:33604036:C:T	50	100	0.98	0.04739
15:33604462:G:A	50	100	1	0.04648
15:33604551:G:A	50	96	0.95	0.08533
15:33604973:A:G	50	100	0.99	0.2384
15:33605004:A:G	50	100	0.99	0.2384
15:33605528:T:A	50	100	0.99	0.2665
15:33605676:A:G	50	100	0.99	0.2605
15:33605720:T:C	50	100	0.99	0.1162
15:33605770:C:T	50	100	0.99	0.3439
15:33605872:G:A	50	100	0.99	0.1093
15:33606017:A:G	50	100	0.99	0.3684
15:33606339:A:G	50	100	0.83	0.02687
15:33606644:T:C	50	98	1	0.01071
15:33606875:A:G	50	100	0.99	0.2585
15:33607377:A:G	50	98	0.98	0.2752
15:33607470:C:A	50	98	0.95	0.2059
15:33607838:G:T	50	98	0.93	0.1959
15:33608299:T:C	50	96	0.92	0.1759
15:33608504:C:T	50	98	0.96	0.4802
15:33608902:C:T	50	100	0.96	0.06554
15:33609298:G:T	50	100	0.97	0.07298
15:33609333:C:T	50	100	0.98	0.2531
15:33610217:T:C	50	98	0.99	0.0285
15:33610354:C:T	50	98	0.9	0.03976
15:33610355:G:A	50	100	0.99	0.2538
15:33610639:T:A	50	100	1	0.01307
15:33610928:G:C	50	100	0.98	0.0581
15:33610965:G:A	50	100	0.99	0.01216
15:33611345:A:G	50	100	1	0.01216
15:33611373:G:A	50	100	0.98	0.06028
15:33611514:C:T	50	100	1	0.01216
15:33611781:C:G	50	100	0.97	0.2471
15:33611782:C:T	50	100	0.97	0.2478
15:33612004:T:C	50	100	0.98	0.06046
15:33612282:A:G	50	98	0.81	0.01144
15:33612346:C:T	50	100	1	0.01271
15:33612423:C:T	50	98	0.94	0.1396
15:33612424:G:A	50	100	0.99	0.06191
15:33612548:C:T	49	100	0.95	0.01924
15:33612562:G:A	50	100	0.94	0.1296
15:33612577:C:T	50	100	1	0.01924
15:33612998:T:G	50	100	1	0.01906
15:33613152:C:T	50	100	0.9	0.03123
15:33613209:A:G	50	100	0.99	0.2542
15:33613419:C:T	50	100	1	0.01598
15:33613874:G:A	50	100	0.97	0.09005
15:33614244:G:C	50	100	1	0.04956
15:33614344:C:G	50	100	1	0.01634
15:33614399:A:G	50	100	0.99	0.06064
15:33614569:T:C	50	100	0.99	0.05973
15:33614570:G:A	50	100	0.97	0.1336
15:33614641:T:C	50	100	1	0.05156
15:33614850:A:G	50	100	0.99	0.4414
15:33614951:C:A	50	100	0.99	0.08297
15:33615032:G:A	50	100	0.99	0.2026
15:33615299:G:A	50	100	0.99	0.2375
15:33615405:T:C	50	100	0.98	0.03704
15:33615427:A:C	50	100	0.99	0.4227
15:33615430:C:T	50	98	0.99	0.01071
15:33615649:G:A	50	100	0.99	0.158
15:33615707:A:G	50	100	0.82	0.01307
15:33615753:A:G	50	100	0.99	0.2375
15:33615817:G:A	50	100	0.99	0.08315
15:33615902:C:T	50	100	0.98	0.207
15:33615966:C:A	50	100	0.99	0.1224
15:33616025:G:A	50	100	0.99	0.1345
15:33616078:G:C	50	100	0.99	0.3735
15:33616115:G:T	50	100	0.99	0.3731
15:33616314:C:T	50	100	0.99	0.3731
15:33616334:G:A	50	100	0.99	0.3729
15:33616418:G:A	50	100	0.99	0.2268
15:33616718:G:A	50	100	0.99	0.4439
15:33616744:G:C	50	100	0.99	0.3725
15:33616776:C:T	50	100	1	0.01906
15:33616785:G:A	50	100	1	0.04993
15:33617156:C:T	50	100	0.99	0.134
15:33617191:G:A	50	100	1	0.01634
15:33617210:T:C	50	96	0.99	0.1338
15:33617228:C:T	50	96	0.99	0.1338
15:33617281:A:G	50	96	0.99	0.1338
15:33617352:C:T	50	100	0.99	0.05973
15:33617353:G:A	50	98	0.99	0.1338
15:33617369:A:G	50	100	0.98	0.258
15:33617423:G:C	50	100	0.99	0.1322
15:33617447:G:A	50	100	0.98	0.1305
15:33617475:T:A	50	100	0.99	0.1322
15:33617601:C:T	50	100	0.99	0.128
15:33617621:C:T	50	100	0.99	0.1278
15:33617625:A:C	50	100	1	0.0512
15:33618172:A:G	50	100	1	0.1238
15:33618193:T:C	50	100	1	0.01307
15:33618267:A:C	50	100	1	0.1158
15:33618289:C:G	50	100	1	0.1156
15:33618493:G:A	50	100	0.94	0.1313
15:33618963:T:C	50	100	1	0.0187
15:33619118:G:T	50	100	1	0.01616
15:33619532:C:T	50	100	0.97	0.1589
15:33619636:C:T	50	98	0.91	0.07843
15:33619732:T:G	50	98	0.98	0.203
15:33620109:T:C	50	100	0.99	0.01271
15:33620182:G:A	50	100	0.92	0.01271
15:33620441:A:T	50	100	0.98	0.4779
15:33620451:A:G	50	98	0.98	0.2033
15:33620859:T:C	50	96	0.96	0.1837
15:33621076:C:T	50	94	0.98	0.2028
15:33621286:A:G	50	96	0.97	0.2035
15:33621413:G:T	50	100	0.99	0.01816
15:33621415:A:T	50	100	0.99	0.01816
15:33621435:A:G	50	100	0.95	0.07026
15:33621541:T:A	50	100	0.91	0.01253
15:33621603:G:T	50	100	0.95	0.0394
15:33621734:A:G	50	100	0.94	0.07026
15:33621803:C:G	50	100	0.97	0.232
15:33621944:A:C	50	100	0.82	0.01598
15:33622039:A:T	50	92	0.93	0.3902
15:33622541:A:G	50	100	0.81	0.01216
15:33622887:T:C	50	96	0.95	0.1819
15:33623345:T:G	50	100	0.95	0.08678
15:33623604:T:C	49	100	0.97	0.2558
15:33623852:G:C	50	98	0.98	0.1402
15:33623951:T:A	50	98	0.97	0.05265
15:33624179:T:C	50	100	0.97	0.1629
15:33624234:C:T	50	100	0.71	0.01271
15:33624671:A:C	50	100	0.94	0.01598
15:33624726:G:A	50	100	0.98	0.1567
15:33624735:C:T	50	100	0.98	0.2511
15:33624902:A:G	50	98	0.99	0.1995
15:33625173:C:T	50	96	0.98	0.1423
15:33625174:G:A	50	100	0.96	0.05628
15:33625323:G:T	50	100	0.94	0.02052
15:33625332:C:G	50	100	0.98	0.05374
15:33625630:G:T	50	100	0.98	0.1017
15:33625741:T:C	50	100	0.99	0.43120000000000003
15:33626128:T:C	50	100	0.96	0.07698
15:33626489:G:A	50	100	0.99	0.1803
15:33626589:G:A	50	100	0.99	0.1803
15:33626939:A:G	50	100	0.98	0.3203
15:33627451:G:A	50	100	0.98	0.07244
15:33627549:A:G	50	100	0.98	0.2155
15:33627573:C:T	50	98	0.98	0.1944
15:33627848:T:G	50	100	0.98	0.3682
15:33628131:T:C	50	100	0.99	0.1046
15:33628461:T:C	50	100	0.98	0.256
15:33628881:C:G	50	100	0.99	0.1029
15:33629130:T:A	50	100	0.99	0.07625
15:33629208:G:A	50	98	0.98	0.01071
15:33629509:A:G	50	100	0.95	0.02705
15:33629691:G:A	50	100	0.99	0.1042
15:33630072:C:T	50	100	0.96	0.06554
15:33630408:T:A	50	100	0.98	0.193
15:33630758:A:G	50	100	1	0.07389
15:33630775:C:A	50	100	0.86	0.05428
15:33630782:G:A	50	100	0.99	0.1924
15:33631036:C:A	50	100	0.99	0.1805
15:33631059:C:T	50	100	1	0.07607
15:33631113:A:G	50	100	0.99	0.2587
15:33631433:A:G	50	100	0.99	0.2613
15:33631489:C:T	50	98	0.99	0.2068
15:33631816:G:C	50	100	1	0.07371
15:33631836:G:A	50	98	0.99	0.1928
15:33631853:T:G	50	100	0.99	0.258
15:33631882:T:C	50	100	0.69	0.01325
15:33632505:T:C	50	100	0.98	0.1049
15:33632861:G:A	50	100	0.99	0.2066
15:33633163:G:A	50	98	0.98	0.1698
15:33633619:A:C	50	100	0.97	0.1097
15:33633678:G:T	50	100	0.99	0.1799
15:33634145:G:A	50	100	0.63	0.02088
15:33634152:A:G	50	100	0.98	0.2553
15:33634795:A:T	50	100	0.95	0.04775
15:33635188:T:C	50	98	0.98	0.4542
15:33635563:C:T	50	100	0.99	0.413
15:33636299:G:A	50	100	0.98	0.1825
15:33636584:A:G	50	100	0.98	0.1944
15:33636684:A:G	50	100	0.98	0.09532
15:33636881:A:C	50	100	0.97	0.1552
15:33637189:A:G	50	100	0.97	0.2464
15:33637492:G:A	50	100	0.96	0.1019
15:33637554:G:C	50	100	0.98	0.2095
15:33637649:A:G	50	100	0.96	0.03068
15:33638292:G:C	50	100	0.97	0.3858
15:33638551:A:G	50	100	0.98	0.08951
15:33639017:G:T	50	98	0.98	0.01489
15:33639029:A:G	50	100	0.97	0.2444
15:33639030:T:C	50	98	0.98	0.1874
15:33639063:A:T	50	100	0.98	0.1846
15:33639064:C:A	50	98	0.97	0.1754
15:33639112:A:G	50	100	0.96	0.203
15:33639434:G:T	50	100	0.97	0.05047
15:33639550:G:C	50	98	0.87	0.2387
15:33640053:A:C	50	100	0.76	0.1242
15:33640220:A:G	50	98	0.7	0.02887
15:33640458:A:T	50	84	0.72	0.3858
15:33640621:C:A	50	88	0.7	0.1233
15:33641020:A:G	50	88	0.79	0.1412
15:33642005:A:G	50	100	0.79	0.01235
15:33642146:G:A	50	98	0.81	0.01652
15:33642158:T:C	50	98	0.82	0.01634
15:33642907:C:T	50	100	0.86	0.01216
15:33644678:A:G	50	94	0.72	0.1618
15:33645219:C:T	50	94	0.62	0.07789
15:33645261:G:C	50	88	0.79	0.3195
15:33645352:A:C	50	84	0.76	0.4524
15:33645524:G:A	50	94	0.81	0.1184
15:33645636:C:G	50	94	0.79	0.08533
15:33645662:A:G	50	90	0.7	0.195
15:33645665:A:T	50	98	0.77	0.08824
15:33646142:T:C	50	96	0.82	0.06554
15:33646195:A:T	50	96	0.82	0.1674
15:33646679:C:T	50	100	0.94	0.04303
15:33646910:G:A	50	100	0.94	0.05029
15:33647053:C:T	50	100	0.93	0.04339
15:33647114:A:G	50	100	0.94	0.2444
15:33647192:C:A	50	100	0.93	0.0443
15:33647294:C:T	50	94	0.94	0.1599
15:33647360:C:T	50	100	0.94	0.03958
15:33648213:A:C	50	100	0.94	0.0463
15:33648365:A:C	50	100	0.94	0.07371
15:33648567:G:A	50	98	0.92	0.2732
15:33649697:C:T	50	100	0.93	0.01398
15:33650238:G:A	50	100	0.93	0.01325
15:33650246:G:A	50	100	0.98	0.04847
15:33650462:A:T	49	100	0.95	0.0138
15:33650639:A:G	50	100	0.98	0.2772
15:33650675:A:G	50	100	0.99	0.1983
15:33650931:G:T	50	100	0.95	0.0394
15:33651208:G:A	50	100	0.99	0.06373
15:33651314:A:G	50	100	0.98	0.1176
15:33651545:A:G	50	98	0.99	0.1934
15:33651709:A:C	50	98	0.99	0.1932
15:33651799:T:C	50	100	0.94	0.01416
15:33651844:G:A	50	96	0.83	0.02796
15:33651892:G:A	50	100	0.92	0.1075
15:33651908:C:G	50	100	0.98	0.08715
15:33652110:C:T	50	98	0.98	0.3359
15:33653084:T:C	50	100	0.97	0.01271
15:33653198:T:G	50	100	0.99	0.1874
15:33653547:A:G	50	100	1	0.04902
15:33653863:C:T	50	100	0.99	0.04938
15:33653887:T:C	50	98	0.88	0.0118
15:33653930:A:G	50	100	0.97	0.01961
15:33654498:A:G	50	100	0.98	0.2963
15:33654843:A:G	50	98	0.99	0.05501
15:33654884:G:C	50	98	0.98	0.3134
15:33656428:T:G	50	100	0.97	0.05683
15:33656462:G:A	50	100	0.98	0.3827
15:33656523:T:C	50	100	0.98	0.3192
15:33656626:C:T	50	100	0.96	0.04956
15:33656644:C:T	50	98	0.98	0.2907
15:33656704:C:T	50	100	0.99	0.1859
15:33656872:A:G	50	98	0.94	0.0394
15:33657051:C:T	50	98	0.98	0.1066
15:33657393:A:G	50	100	1	0.01035
15:33657536:C:T	50	100	0.99	0.04503
15:33658067:C:T	50	100	0.98	0.3123
15:33658093:G:A	50	100	0.99	0.1846
15:33658281:T:A	50	98	0.99	0.114
15:33658527:A:G	50	98	0.99	0.4581
15:33658937:T:G	50	100	0.98	0.2164
15:33658940:G:A	50	100	0.98	0.2168
15:33659140:C:T	50	100	0.98	0.3293
15:33659709:T:C	50	100	0.96	0.2001
15:33660125:C:T	50	100	0.96	0.1923
15:33660187:C:T	50	98	1	0.05301
15:33660522:C:G	50	96	0.98	0.1915
15:33660611:T:G	50	100	1	0.01053
15:33660613:G:C	50	100	0.97	0.1863
15:33660672:G:A	50	100	1	0.04412
15:33660889:T:C	50	98	0.98	0.126
15:33660931:T:C	50	96	0.98	0.2306
15:33661091:T:G	50	100	1	0.01852
15:33661221:A:G	50	98	0.96	0.07589
15:33661222:A:C	50	98	0.98	0.07589
15:33661393:A:G	50	100	0.97	0.09259
15:33661418:C:T	50	98	0.91	0.04775
15:33661707:T:C	50	96	0.98	0.1258
15:33661740:G:A	50	98	0.98	0.1287
15:33662026:A:G	50	100	0.98	0.2771
15:33662451:C:T	50	100	0.98	0.1465
15:33662563:A:G	50	100	1	0.04139
15:33663025:A:G	50	100	0.97	0.05301
15:33663147:C:T	50	100	0.97	0.04993
15:33663954:C:T	50	100	0.98	0.2331
15:33664746:A:G	50	100	0.96	0.07117
15:33665156:A:G	50	100	1	0.09441
15:33665181:T:C	50	100	1	0.1255
15:33665241:C:G	50	100	1	0.03123
15:33665460:G:A	50	100	1	0.01979
15:33665590:C:G	50	100	0.97	0.1011
15:33665814:C:T	50	100	1	0.02959
15:33665923:C:G	50	100	0.98	0.09259
15:33665926:A:G	50	100	0.98	0.1253
15:33666024:T:C	50	100	0.99	0.1215
15:33666167:A:G	50	100	1	0.1247
15:33666479:T:C	50	96	0.99	0.1957
15:33666996:C:A	50	100	0.97	0.09659
15:33667067:C:T	50	100	0.99	0.1314
15:33667101:C:A	50	100	0.93	0.05301
15:33667127:A:C	50	92	0.87	0.1601
15:33667434:C:G	50	96	0.99	0.1846
15:33667632:A:C	50	96	0.99	0.1848
15:33667786:C:T	50	100	1	0.01979
15:33668153:A:C	50	98	0.95	0.07426
15:33668185:C:T	50	100	1	0.03123
15:33668265:C:T	50	100	0.98	0.3279
15:33668374:G:A	50	100	0.98	0.2226
15:33668392:G:C	50	100	1	0.01979
15:33668432:C:G	50	100	0.98	0.2222
15:33668599:C:T	50	98	0.98	0.3141
15:33668861:T:C	50	100	0.98	0.2246
15:33668980:T:C	50	96	0.99	0.1921
15:33669283:C:G	50	100	1	0.03141
15:33669702:G:T	50	98	0.87	0.1009
15:33669846:G:T	29	96.6	0.86	0.05465
15:33669848:G:T	32	100	0.97	0.01888
15:33669890:T:G	50	98	0.98	0.0118
15:33669957:G:A	50	98	0.86	0.02887
15:33670358:G:C	50	96	0.98	0.3328
15:33670754:T:G	50	100	0.98	0.1304
15:33670892:C:T	50	100	1	0.0906
15:33670983:A:G	50	100	0.99	0.2213
15:33671114:A:T	50	100	0.98	0.3166
15:33671246:T:C	50	100	0.86	0.01325
15:33671347:A:T	50	100	0.98	0.1053
15:33671373:C:G	50	100	0.99	0.2279
15:33671490:A:T	50	100	0.99	0.2277
15:33671963:G:A	50	100	0.98	0.3163
15:33672043:A:C	50	98	0.96	0.07407
15:33672227:A:C	50	98	0.98	0.0118
15:33672297:C:G	50	100	0.95	0.02977
15:33672408:T:C	50	98	0.98	0.3164
15:33672511:T:A	50	100	0.98	0.23
15:33673441:A:G	50	98	0.83	0.02814
15:33673536:C:T	50	100	1	0.03304
15:33673537:G:A	50	100	0.97	0.1703
15:33673716:C:A	50	98	0.96	0.05356
15:33674154:C:G	50	100	0.98	0.2237
15:33674435:G:A	50	100	1	0.1213
15:33674739:T:C	50	100	0.98	0.09985
15:33674967:T:C	50	100	0.9	0.3951
15:33675148:G:A	50	94	0.91	0.3462
15:33675173:C:T	50	96	0.86	0.1821
15:33675263:G:A	50	96	0.88	0.1977
15:33675283:A:G	50	98	0.92	0.3007
15:33675568:A:T	50	98	0.79	0.0443
15:33675593:A:C	50	100	0.84	0.05792
15:33675760:G:T	50	96	0.94	0.1271
15:33676013:A:G	50	100	0.92	0.06536
15:33676565:T:C	50	100	0.62	0.01271
15:33677660:T:C	50	100	0.96	0.2587
15:33678035:T:C	50	100	0.97	0.2696
15:33678066:C:T	50	100	0.96	0.2718
15:33678245:G:A	50	100	0.97	0.2596
15:33678285:G:C	50	98	0.97	0.4828
15:33678358:C:T	50	100	1	0.01253
15:33678640:G:A	50	100	0.99	0.28
15:33678654:G:C	50	100	0.99	0.2723
15:33679162:G:A	50	100	0.99	0.4739
15:33679675:C:T	50	100	0.99	0.2696
15:33679725:C:T	50	100	0.99	0.3003
15:33679862:A:G	50	100	0.99	0.1305
15:33680219:A:G	50	100	1	0.4237
15:33680306:G:A	50	98	1	0.1523
15:33680976:A:G	50	100	0.99	0.3152
15:33681156:T:G	50	100	1	0.01398
15:33681215:C:T	50	98	1	0.02033
15:33681830:C:T	50	100	0.98	0.06699
15:33682115:A:G	50	100	0.99	0.4789
15:33682219:C:A	50	98	0.98	0.2623
15:33683845:C:T	50	100	1	0.126
15:33683988:G:A	50	100	0.99	0.2727
15:33684062:G:A	50	100	0.99	0.2642
15:33684077:G:A	50	100	0.99	0.01344
15:33684103:T:A	50	100	0.99	0.2676
15:33684199:C:A	50	100	0.89	0.03395
15:33684402:C:T	50	100	0.99	0.2676
15:33684577:A:T	50	100	0.99	0.2678
15:33684618:T:C	50	100	1	0.07898
15:33684628:C:A	50	100	1	0.02215
15:33684920:C:T	50	98	0.99	0.4904
15:33685139:A:T	50	100	1	0.325
15:33685192:G:A	50	100	1	0.01289
15:33685286:G:A	50	100	1	0.02179
15:33685471:A:T	50	100	1	0.3163
15:33685559:C:T	50	100	0.99	0.06736
15:33685674:G:T	50	98	1	0.02723
15:33685696:T:A	50	100	1	0.216
15:33685700:C:T	50	100	0.79	0.01507
15:33685833:T:G	50	100	0.96	0.03341
15:33685842:A:G	50	100	0.99	0.2121
15:33685960:T:G	50	100	1	0.01561
15:33686694:T:C	50	100	1	0.3166
15:33686770:C:T	50	100	1	0.1225
15:33687071:A:G	50	100	1	0.2649
15:33687090:T:G	50	100	0.99	0.2004
15:33687096:G:A	50	100	1	0.1222
15:33687163:A:G	50	100	0.89	0.02977
15:33687310:G:A	50	100	0.99	0.2515
15:33687333:A:T	50	100	1	0.06972
15:33687493:G:A	50	100	1	0.2654
15:33688079:C:A	50	98	1	0.4332
15:33688288:G:T	50	100	0.96	0.01289
15:33688301:C:T	50	100	0.99	0.03177
15:33688401:G:A	50	100	0.99	0.2473
15:33688865:C:T	50	100	0.99	0.2498
15:33688999:G:A	50	100	1	0.2623
15:33689355:T:G	50	100	1	0.01471
15:33689367:A:T	50	98	0.95	0.03431
15:33690525:T:C	50	100	0.99	0.248
15:33690741:C:T	50	100	0.99	0.06572
15:33690863:A:G	50	98	1	0.02015
15:33690980:G:C	50	98	1	0.03014
15:33691095:G:C	50	100	0.99	0.2407
15:33691141:C:T	50	100	1	0.2473
15:33691285:G:A	50	100	1	0.478
15:33691344:C:T	50	100	0.99	0.2692
15:33691365:G:C	50	100	0.99	0.2418
15:33692188:A:G	50	100	0.99	0.06736
15:33692330:G:T	50	100	0.97	0.08515
15:33692647:C:T	50	98	0.99	0.4154
15:33692786:T:C	50	100	0.99	0.3154
15:33692831:G:C	50	100	1	0.01053
15:33693222:G:A	50	100	0.92	0.01107
15:33693303:G:C	50	98	1	0.2534
15:33693309:A:G	50	100	1	0.01053
15:33693312:C:A	50	100	1	0.01452
15:33693440:G:A	50	100	0.99	0.01434
15:33693617:A:G	50	100	1	0.3099
15:33693857:G:T	50	100	0.99	0.2466
15:33693895:A:G	50	100	0.98	0.08424
15:33694345:C:T	50	98	0.99	0.2533
15:33694394:T:G	50	98	0.98	0.3243
15:33694398:T:C	50	98	0.99	0.3244
15:33694408:T:C	50	96	0.99	0.3244
15:33694487:A:G	50	98	0.99	0.3264
15:33694555:G:A	50	96	0.99	0.2072
15:33695278:C:T	50	100	0.98	0.01452
15:33695304:C:T	50	100	0.98	0.274
15:33695747:T:G	50	98	0.81	0.04503
15:33695793:T:A	49	91.8	0.98	0.3898
15:33695991:C:T	50	98	0.9	0.01325
15:33696044:C:G	50	98	1	0.4621
15:33696133:T:C	50	96	0.98	0.114
15:33696613:A:G	50	100	1	0.01289
15:33696903:G:A	50	98	1	0.4524
15:33697283:C:A	50	96	0.99	0.08606
15:33697778:T:G	50	100	1	0.01924
15:33697840:A:G	50	98	0.99	0.15310000000000001
15:33698093:G:A	50	100	0.99	0.242
15:33698419:G:A	50	100	0.99	0.2418
15:33698550:A:T	50	98	1	0.3348
15:33698627:G:C	50	98	1	0.4506
15:33698775:G:A	50	98	0.99	0.3379
15:33699351:C:T	50	100	0.88	0.01398
15:33699376:T:A	50	100	1	0.01707
15:33699515:A:G	50	96	0.99	0.09041
15:33700019:T:C	50	100	0.98	0.4081
15:33700071:G:A	50	100	0.97	0.1162
15:33700645:G:A	50	100	1	0.01779
15:33700738:T:C	50	100	1	0.01779
15:33700759:G:C	50	98	0.98	0.108
15:33700776:C:T	50	100	1	0.01761
15:33700942:G:C	50	100	0.91	0.2059
15:33701119:G:A	50	96	0.94	0.2985
15:33701136:A:G	50	100	0.92	0.03849
15:33701157:G:A	50	100	0.96	0.10780000000000001
15:33701212:A:G	50	100	0.92	0.03831
15:33701282:A:G	50	100	0.96	0.1621
15:33701364:G:C	50	100	0.9	0.03214
15:33701549:C:T	50	100	0.99	0.03232
15:33701978:A:G	50	98	0.96	0.1351
15:33702005:A:G	50	100	0.99	0.02106
15:33702010:G:A	50	100	0.99	0.08878
15:33702159:A:G	50	100	0.81	0.01271
15:33702476:A:G	50	100	1	0.09641
15:33702562:G:T	50	100	1	0.01834
15:33702635:T:A	50	100	0.96	0.2179
15:33702665:A:G	50	100	1	0.01489
15:33702694:G:A	50	100	1	0.09677
15:33702920:G:A	50	100	1	0.1049
15:33702973:G:A	49	100	0.97	0.2518
15:33703294:C:A	50	100	0.97	0.2055
15:33704035:C:T	50	96	0.86	0.05973
15:33704342:C:G	50	100	1	0.1198
15:33704576:T:C	50	100	0.91	0.04158
15:33704620:T:C	50	100	1	0.02269
15:33704745:G:A	50	100	1	0.1202
15:33705031:A:G	50	100	1	0.02251
15:33705056:A:G	50	100	1	0.12
15:33705305:G:A	50	100	1	0.02342
15:33705401:C:T	50	100	1	0.09731
15:33705543:C:T	50	100	1	0.03831
15:33705706:G:A	50	100	1	0.03813
15:33705716:T:G	50	100	0.99	0.03813
15:33705736:C:T	50	100	1	0.1356
15:33706138:T:C	50	100	1	0.09804
15:33706146:A:T	50	100	1	0.1363
15:33706159:G:A	50	98	0.96	0.15310000000000001
15:33706187:C:T	50	98	0.98	0.2896
15:33706269:G:A	50	100	0.98	0.03631
15:33706273:G:A	50	100	0.98	0.4464
15:33706632:A:C	50	100	1	0.02251
15:33707080:C:T	50	100	1	0.1576
15:33707229:G:C	50	100	1	0.02342
15:33707497:A:T	50	100	1	0.0984
15:33707521:T:C	50	100	1	0.04539
15:33707727:C:T	50	100	0.89	0.01307
15:33708206:G:A	50	98	0.97	0.0728
15:33708503:G:A	50	100	0.99	0.03849
15:33708681:G:A	50	98	0.97	0.219
15:33708720:T:C	50	98	0.96	0.169
15:33708881:C:T	50	100	1	0.01289
15:33708909:C:T	50	100	1	0.02215
15:33708940:C:T	50	100	1	0.02197
15:33708941:G:T	50	100	0.96	0.07426
15:33709031:C:T	50	100	0.99	0.03885
15:33709048:G:C	50	98	1	0.09913
15:33709280:A:G	50	100	0.99	0.03849
15:33709302:T:C	50	98	1	0.09967
15:33709412:G:C	50	100	1	0.09967
15:33709519:T:C	50	100	1	0.09967
15:33709616:C:G	50	100	0.98	0.01507
15:33709617:T:C	50	100	1	0.09967
15:33709659:T:C	50	100	1	0.09967
15:33709723:T:C	50	100	1	0.09967
15:33709922:C:T	50	100	0.9	0.01797
15:33709932:G:A	50	100	1	0.1
15:33709958:G:A	50	100	1	0.01434
15:33710025:A:G	50	100	1	0.09967
15:33710266:A:G	50	100	0.99	0.09967
15:33710325:G:A	50	98	0.98	0.2186
15:33710412:T:C	50	100	0.99	0.09967
15:33710456:T:A	50	100	0.99	0.09967
15:33710469:G:A	50	100	0.99	0.1385
15:33710775:T:C	50	98	0.99	0.224
15:33710820:A:G	50	98	0.97	0.1534
15:33711282:C:A	49	100	1	0.03849
15:33711309:T:G	50	100	1	0.03849
15:33711368:T:C	50	100	1	0.1
15:33711479:G:A	49	100	1	0.02342
15:33711489:C:T	49	100	0.99	0.03867
15:33711523:A:G	49	100	1	0.1
15:33711538:C:T	50	100	1	0.09931
15:33711644:C:T	50	100	0.96	0.05338
15:33711850:C:T	50	96	0.96	0.1681
15:33711875:T:C	50	100	1	0.09877
15:33712021:G:A	50	98	0.96	0.1658
15:33712404:A:G	49	100	1	0.1
15:33712595:G:A	50	100	1	0.1
15:33712629:G:A	50	100	1	0.09895
15:33713051:A:G	50	100	1	0.1
15:33713088:G:A	50	100	1	0.03867
15:33713412:C:G	50	100	0.98	0.1498
15:33713698:G:A	50	100	1	0.1066
15:33713861:C:T	50	98	0.98	0.4749
15:33713906:T:C	50	100	1	0.09949
15:33713913:G:C	50	98	0.82	0.02614
15:33713975:G:T	50	96	0.97	0.1423
15:33714138:T:G	50	100	0.91	0.01307
15:33714451:G:A	50	98	0.99	0.2222
15:33714497:C:G	50	100	1	0.04484
15:33714573:C:T	50	100	0.99	0.2874
15:33714721:A:C	50	100	0.99	0.2536
15:33714946:A:G	50	98	0.69	0.01126
15:33715178:C:T	50	100	0.97	0.1496
15:33715209:T:C	50	100	0.98	0.1772
15:33715505:A:T	50	100	0.99	0.26
15:33715723:T:G	50	100	0.98	0.2573
15:33715791:C:A	50	100	0.98	0.1514
15:33716776:A:G	50	100	1	0.03722
15:33716788:T:C	50	98	0.99	0.4101
15:33716832:A:C	50	98	0.99	0.2213
15:33717017:G:A	50	98	0.99	0.22
15:33717151:C:T	49	100	1	0.03722
15:33717314:A:C	50	100	0.97	0.2525
15:33717369:T:C	50	98	0.99	0.2362
15:33717765:G:A	50	96	0.98	0.4081
15:33718133:A:G	50	100	1	0.01235
15:33718214:T:G	50	100	1	0.03704
15:33718234:G:A	50	98	0.99	0.1336
15:33718420:T:C	50	100	0.98	0.1403
15:33718797:G:A	50	100	1	0.0158
15:33718912:T:C	50	100	1	0.01144
15:33719560:C:T	50	98	0.95	0.1514
15:33719757:T:C	50	100	0.97	0.01507
15:33719996:A:G	50	98	0.98	0.4221
15:33720655:G:A	50	98	0.99	0.2605
15:33720672:T:C	50	100	1	0.02015
15:33721011:C:T	50	100	0.98	0.1338
15:33721504:G:A	50	100	0.98	0.03667
15:33721974:A:G	50	98	0.94	0.3635
15:33722009:G:C	50	98	0.93	0.3773
15:33722066:C:A	50	100	0.99	0.01307
15:33722220:T:G	50	100	0.8	0.1643
15:33722317:T:C	50	98	0.65	0.01816
15:33722552:T:C	50	80	0.69	0.3359
15:33722712:C:T	50	86	0.71	0.3017
15:33722918:C:A	50	100	0.89	0.01543
15:33723258:C:T	50	96	0.89	0.08642
15:33723360:A:G	50	100	0.92	0.09296
15:33723911:A:G	50	98	0.63	0.03631
15:33724073:G:A	50	96	0.86	0.1202
15:33724218:T:C	50	96	0.78	0.02814
15:33724453:G:T	50	94	0.81	0.09822
15:33724853:A:G	50	94	0.9	0.2351
15:33725001:G:A	50	92	0.89	0.2182
15:33725202:C:T	50	100	0.68	0.01344
15:33725517:G:A	50	94	0.91	0.2349
15:33725586:C:T	50	94	0.91	0.2355
15:33725693:T:C	50	96	0.9	0.2313
15:33725827:A:G	49	98	0.84	0.1325
15:33726171:C:T	50	94	0.8	0.1698
15:33726249:A:G	50	100	0.96	0.04285
15:33726828:A:G	50	98	0.79	0.4325
15:33726921:C:T	50	98	0.88	0.1973
15:33727176:G:T	50	94	0.89	0.2818
15:33727424:G:T	50	100	0.89	0.01906
15:33727548:T:C	50	92	0.85	0.427
15:33728008:A:G	50	100	0.88	0.05374
15:33728106:A:G	50	100	0.89	0.02233
15:33728367:A:G	50	98	0.93	0.07589
15:33728513:T:G	50	100	0.99	0.01053
15:33728514:G:T	50	100	0.99	0.01053
15:33728583:G:A	50	100	0.86	0.02705
15:33728713:T:G	50	100	0.95	0.1057
15:33728760:T:C	50	100	0.91	0.0236
15:33728794:G:A	50	100	1	0.01035
15:33728800:T:C	50	100	1	0.01035
15:33728885:G:A	50	100	0.82	0.01126
15:33729075:T:G	50	100	0.94	0.4414
15:33729470:A:C	50	100	0.98	0.09277
15:33729762:T:G	50	100	0.98	0.1002
15:33730024:A:G	50	100	0.99	0.07389
15:33730398:T:C	50	92	0.62	0.02814
15:33730542:C:T	50	100	1	0.01035
15:33730759:C:G	50	100	0.99	0.0906
15:33730923:G:T	50	100	0.98	0.3782
15:33730926:G:A	50	100	1	0.07861
15:33731073:G:A	50	100	1	0.02415
15:33731253:G:T	50	100	0.99	0.02524
15:33732245:G:A	50	100	0.98	0.1002
15:33732268:G:A	50	100	1	0.05955
15:33732310:C:T	50	100	0.98	0.1002
15:33732404:C:T	50	100	1	0.05955
15:33732405:G:A	50	100	0.98	0.01743
15:33732619:C:T	50	100	1	0.02741
15:33733092:A:C	50	98	0.96	0.4499
15:33733105:G:A	50	98	0.96	0.392
15:33733130:G:C	50	98	0.97	0.4408
15:33733266:G:A	50	100	0.99	0.05937
15:33733412:G:C	50	100	0.7	0.01816
15:33733453:G:C	50	98	0.97	0.4041
15:33733840:A:G	50	100	1	0.05683
15:33733909:T:C	50	100	1	0.01761
15:33734057:C:T	50	98	0.98	0.3918
15:33734139:G:A	50	100	1	0.05683
15:33734179:T:C	50	100	1	0.2518
15:33734182:C:A	50	100	1	0.2518
15:33734301:C:T	50	100	1	0.2518
15:33734412:C:T	50	98	0.98	0.4811
15:33734490:A:G	50	100	1	0.0719
15:33734509:G:A	50	100	1	0.3415
15:33734616:G:T	50	100	1	0.2569
15:33734654:A:T	50	98	0.85	0.02505
15:33734677:G:A	50	100	1	0.05683
15:33734688:C:T	50	98	0.91	0.08152
15:33734689:T:C	50	90	0.92	0.0837
15:33734999:G:A	50	100	1	0.2398
15:33735044:T:G	50	100	0.98	0.01761
15:33735353:C:T	50	100	0.98	0.2224
15:33735514:C:G	50	100	0.99	0.2958
15:33735555:C:G	50	100	0.97	0.01017
15:33735579:T:C	50	100	1	0.222
15:33735622:C:G	50	100	1	0.222
15:33735756:C:G	50	100	0.99	0.05701
15:33735792:G:A	50	98	0.99	0.2938
15:33735818:C:T	50	100	1	0.2222
15:33735899:G:C	50	100	1	0.01216
15:33735927:C:A	50	100	1	0.14
15:33736054:G:A	50	100	0.99	0.2974
15:33736450:T:C	50	100	0.99	0.06191
15:33736468:G:C	50	100	0.97	0.2346
15:33736577:A:G	50	100	0.98	0.4853
15:33736621:T:A	50	100	0.98	0.4664
15:33736770:A:G	50	100	0.99	0.1369
15:33736888:A:G	50	100	0.99	0.09641
15:33737332:G:A	50	100	0.94	0.01035
15:33737574:T:C	50	98	0.98	0.1894
15:33737604:C:G	50	100	0.98	0.01344
15:33737667:A:C	50	100	0.98	0.01362
15:33737895:G:A	50	100	0.97	0.4878
15:33737970:G:T	50	96	0.95	0.09586
15:33737991:C:T	50	100	0.96	0.0984
15:33738175:G:C	50	100	0.96	0.08932
15:33738190:C:T	50	100	0.96	0.09368
15:33738308:C:T	50	98	0.96	0.04394
15:33738442:C:T	50	100	1	0.01144
15:33738664:T:C	50	100	0.99	0.4386
15:33738686:A:G	50	100	0.97	0.3513
15:33738703:C:T	50	100	1	0.1271
15:33739195:A:C	50	100	1	0.01507
15:33739334:T:C	50	100	1	0.2113
15:33739590:G:A	50	100	0.99	0.2217
15:33739930:G:A	50	100	1	0.2222
15:33740024:G:C	50	100	1	0.222
15:33740066:G:A	50	96	0.83	0.02324
15:33740188:T:C	50	100	1	0.222
15:33740237:G:A	50	100	1	0.1289
15:33740253:A:G	50	100	1	0.222
15:33740334:A:G	50	100	1	0.222
15:33740335:T:C	50	100	0.97	0.0581
15:33740473:C:G	50	100	0.99	0.0561
15:33740520:G:C	50	100	1	0.222
15:33740596:C:T	50	100	1	0.222
15:33740639:C:T	50	100	1	0.222
15:33740719:T:A	50	100	0.99	0.1204
15:33740808:C:T	49	100	1	0.03232
15:33740830:C:A	50	100	1	0.2219
15:33741013:G:T	50	100	1	0.2215
15:33741071:G:A	50	100	1	0.2215
15:33741286:G:A	50	100	1	0.2215
15:33741574:T:C	50	100	0.99	0.2213
15:33741587:G:T	50	100	0.99	0.2215
15:33741645:A:G	50	100	0.99	0.2217
15:33741677:C:G	50	100	0.99	0.2384
15:33741715:G:A	50	100	0.99	0.2217
15:33741775:G:A	50	100	0.99	0.2217
15:33741818:G:A	50	100	0.99	0.2211
15:33741835:C:T	50	100	1	0.0394
15:33741839:T:C	50	100	0.99	0.2211
15:33741894:G:A	50	100	0.99	0.2126
15:33741910:G:A	50	100	0.99	0.2211
15:33741923:G:T	50	100	0.99	0.2061
15:33742101:T:C	50	100	0.99	0.221
15:33742102:G:A	50	100	0.99	0.221
15:33742142:A:G	50	100	0.98	0.2122
15:33742220:C:T	50	100	0.99	0.221
15:33742245:G:A	50	96	0.98	0.2958
15:33742605:G:A	50	100	1	0.01888
15:33742652:C:T	50	100	1	0.01144
15:33742655:A:G	50	100	1	0.01198
15:33742744:C:T	50	100	1	0.1692
15:33742773:G:T	50	100	1	0.1692
15:33742835:C:T	50	98	1	0.1155
15:33743077:C:T	50	100	1	0.1603
15:33743086:A:T	50	100	1	0.1603
15:33743247:A:G	50	100	0.99	0.1224
15:33743260:G:A	50	100	1	0.1603
15:33743261:A:G	50	100	1	0.1603
15:33743290:G:A	50	100	1	0.1603
15:33743328:T:G	50	100	0.99	0.4862
15:33743417:G:A	50	98	1	0.1138
15:33743468:G:C	50	100	0.98	0.05301
15:33743569:G:A	50	100	0.98	0.05301
15:33743577:C:T	50	100	0.98	0.05301
15:33743682:C:T	50	100	0.99	0.1605
15:33743891:C:A	50	100	1	0.03395
15:33744175:C:T	50	100	0.98	0.1474
15:33744269:C:T	50	100	0.99	0.1224
15:33744682:G:A	50	100	0.94	0.0118
15:33745174:A:G	50	100	0.99	0.2055
15:33745207:G:C	50	100	0.99	0.2346
15:33745246:G:T	50	100	0.99	0.07208
15:33746310:A:G	50	98	0.99	0.4388
15:33746478:G:C	50	98	1	0.0207
15:33746536:T:C	50	98	0.98	0.4946
15:33746648:G:A	49	98	0.98	0.4964
15:33746739:C:T	50	100	1	0.01162
15:33746773:A:C	50	100	0.66	0.01888
15:33746822:C:T	50	98	0.99	0.3793
15:33746964:A:T	50	98	0.98	0.4259
15:33746997:G:C	50	100	1	0.04575
15:33747008:G:A	50	98	0.98	0.2487
15:33747062:C:T	50	100	1	0.04557
15:33747173:G:A	50	98	0.98	0.4259
15:33747775:C:T	50	100	1	0.0423
15:33747837:A:G	50	98	0.99	0.408
15:33747932:A:G	50	100	0.99	0.05646
15:33748012:A:G	50	100	1	0.01307
15:33748269:C:G	50	100	1	0.02033
15:33748295:G:A	50	100	0.99	0.05664
15:33748582:C:G	50	100	1	0.02669
15:33748766:A:G	50	100	1	0.0797
15:33748953:C:T	50	100	1	0.04593
15:33749071:A:T	50	100	0.99	0.05664
15:33749120:A:G	50	100	1	0.1405
15:33749134:A:C	50	100	0.99	0.09532
15:33749240:G:A	50	100	1	0.1077
15:33749261:A:G	50	100	0.99	0.3981
15:33749352:C:T	49	100	1	0.05283
15:33749499:C:G	50	100	0.99	0.05664
15:33749517:A:T	50	100	1	0.07752
15:33749539:T:C	50	100	0.98	0.0216
15:33749772:T:C	50	100	1	0.14
15:33750094:G:A	50	100	0.96	0.06336
15:33750626:T:C	50	100	0.99	0.1521
15:33750913:G:A	50	100	0.92	0.01017
15:33750971:C:G	50	100	0.99	0.2012
15:33751504:C:T	50	100	1	0.0463
15:33751522:A:G	50	100	1	0.05283
15:33751774:A:C	50	98	0.99	0.4555
15:33751780:G:A	50	98	0.99	0.4555
15:33752214:C:A	50	100	1	0.11
15:33753074:C:T	50	100	0.96	0.01561
15:33753171:C:G	50	98	1	0.3985
15:33753175:A:G	50	98	1	0.3023
15:33753502:C:T	50	98	0.99	0.4136
15:33753911:G:A	50	100	1	0.156
15:33753936:G:C	50	100	1	0.0659
15:33753943:A:C	50	100	0.99	0.4927
15:33754004:G:C	50	100	0.99	0.1518
15:33754115:A:G	50	98	0.99	0.305
15:33754273:C:A	50	98	1	0.3996
15:33754318:T:C	50	100	0.98	0.0659
15:33754337:C:T	50	100	1	0.01253
15:33754434:T:C	50	98	0.99	0.4532
15:33754670:T:C	50	100	1	0.144
15:33754747:A:G	50	100	0.98	0.01834
15:33754828:C:T	50	98	1	0.03631
15:33754852:T:C	50	100	1	0.144
15:33755201:A:T	50	100	0.98	0.09187
15:33755209:G:T	50	100	0.92	0.01852
15:33755273:G:A	50	100	0.98	0.09187
15:33755552:G:A	50	100	1	0.02342
15:33755631:A:G	50	100	0.98	0.05574
15:33755655:A:T	50	100	1	0.06318
15:33755994:G:C	50	100	1	0.02542
15:33756147:G:A	50	100	1	0.06137
15:33756507:G:A	50	100	1	0.01253
15:33756852:C:T	50	100	0.98	0.0532
15:33756882:G:A	50	100	0.99	0.0532
15:33756976:T:C	50	98	1	0.419
15:33757414:A:G	50	98	1	0.1518
15:33757676:G:A	50	100	0.99	0.05047
15:33757917:G:A	50	100	0.99	0.04829
15:33758114:A:G	50	100	1	0.02669
15:33758119:G:A	50	98	1	0.4158
15:33758628:A:G	50	100	0.99	0.02778
15:33758684:G:A	50	100	0.99	0.02778
15:33758831:C:G	50	100	0.92	0.01017
15:33758859:C:T	50	100	1	0.01253
15:33758909:G:C	50	100	0.98	0.05556
15:33758989:T:C	50	100	0.99	0.03613
15:33759204:G:C	50	100	1	0.04902
15:33759207:A:G	50	98	1	0.3355
15:33759447:C:T	50	100	1	0.04575
15:33759465:G:A	50	100	0.99	0.02052
15:33759735:A:G	50	98	1	0.1569
15:33759761:C:T	50	98	1	0.1638
15:33759819:G:T	50	98	1	0.05192
15:33760207:A:G	50	100	1	0.02106
15:33760682:T:G	50	100	0.89	0.01816
15:33760779:C:A	50	100	0.94	0.01107
15:33760886:C:T	50	100	0.96	0.01235
15:33761451:G:A	50	98	1	0.4027
15:33762100:A:G	50	98	1	0.1117
15:33763049:A:G	50	100	1	0.04866
15:33763366:C:G	50	100	0.94	0.01707
15:33763807:C:T	50	100	0.98	0.05465
15:33764130:A:G	50	100	1	0.09459
15:33764131:C:T	50	98	1	0.4724
15:33764141:A:G	50	96	1	0.39
15:33764541:C:T	50	100	0.92	0.01652
15:33764562:A:G	50	100	1	0.04575
15:33764686:G:A	50	100	0.9	0.01834
15:33764895:A:G	50	96	0.99	0.4412
15:33765060:C:G	50	100	1	0.331
15:33765069:A:G	50	100	0.93	0.01652
15:33765206:G:A	50	100	0.99	0.4423
15:33765222:G:A	50	100	0.94	0.01652
15:33765263:G:C	50	100	1	0.04303
15:33765370:C:T	50	100	1	0.124
15:33765628:G:A	50	100	0.97	0.0561
15:33766002:T:C	50	100	0.99	0.4573
15:33766163:G:A	50	100	0.99	0.4403
15:33766334:G:A	50	100	1	0.08551
15:33766389:C:A	49	100	0.99	0.3994
15:33766645:T:A	50	98	1	0.1641
15:33767306:C:A	50	100	0.96	0.0728
15:33767312:G:A	50	100	0.97	0.01652
15:33767345:G:A	50	100	0.98	0.242
15:33767803:T:C	50	100	0.98	0.01652
15:33767839:G:A	50	100	1	0.01071
15:33768144:G:A	50	100	1	0.01071
15:33768400:A:G	50	100	0.97	0.1525
15:33768539:C:T	50	100	0.97	0.2794
15:33768827:T:A	50	100	1	0.01289
15:33768987:G:A	50	100	0.95	0.02342
15:33769322:C:G	50	100	0.97	0.06209
15:33769345:G:A	50	100	0.97	0.05628
15:33769466:G:A	50	100	0.96	0.317
15:33769504:G:A	50	100	1	0.04484
15:33769566:G:A	50	100	0.95	0.4112
15:33769659:A:C	50	100	0.98	0.08061
15:33769720:G:A	50	100	0.96	0.317
15:33769869:A:G	50	100	0.98	0.1465
15:33769955:T:A	50	100	0.99	0.1275
15:33769957:T:A	50	100	0.99	0.1275
15:33769961:T:A	50	100	0.99	0.1275
15:33770136:A:G	50	100	0.98	0.1275
15:33770288:A:G	50	100	0.85	0.01816
15:33770576:C:T	50	100	0.99	0.2867
15:33770697:T:C	50	100	0.98	0.2867
15:33770748:T:A	50	100	0.97	0.2865
15:33770927:T:C	50	100	0.98	0.1282
15:33770996:A:G	50	100	0.94	0.1129
15:33770999:C:G	50	100	0.96	0.2923
15:33771261:C:G	50	100	0.99	0.03177
15:33771379:C:G	50	100	1	0.03159
15:33771395:G:T	50	98	0.97	0.283
15:33771500:G:C	50	98	0.97	0.283
15:33771525:G:T	50	98	0.97	0.283
15:33771597:G:C	50	98	0.97	0.2829
15:33771638:A:G	50	100	0.93	0.05537
15:33771661:G:A	50	100	0.97	0.02887
15:33771685:A:G	50	98	0.97	0.1102
15:33772100:C:T	50	100	0.9	0.03522
15:33772101:A:G	50	100	0.89	0.03177
15:33772258:G:C	50	100	0.94	0.01906
15:33772266:T:G	50	100	0.79	0.01652
15:33772415:C:T	50	96	0.95	0.2696
15:33772582:C:A	50	96	0.95	0.2899
15:33772597:G:A	50	98	0.95	0.2907
15:33772615:G:A	50	98	0.96	0.28
15:33773235:G:A	50	100	0.95	0.01997
15:33773243:G:A	50	100	0.82	0.01162
15:33773323:T:C	50	96	0.96	0.2874
15:33773349:T:A	50	100	0.94	0.01543
15:33773788:A:G	50	98	0.98	0.1144
15:33773911:C:T	50	98	0.98	0.1324
15:33774038:T:C	50	98	0.98	0.1137
15:33774058:G:A	50	98	0.99	0.1322
15:33774086:C:G	50	100	1	0.01852
15:33774111:A:G	50	100	1	0.01834
15:33774237:C:G	50	100	1	0.01344
15:33774339:T:C	50	100	0.99	0.136
15:33774377:G:C	50	100	1	0.01271
15:33774786:A:G	50	100	0.99	0.1389
15:33774974:T:C	50	100	0.99	0.1783
15:33775581:G:T	50	100	0.99	0.1389
15:33775799:G:A	50	100	0.86	0.0207
15:33776159:G:A	50	100	0.99	0.1389
15:33776168:G:C	50	98	0.98	0.313
15:33776604:G:A	50	100	0.98	0.02033
15:33776685:T:C	50	100	0.98	0.02996
15:33776758:T:C	50	100	0.99	0.03431
15:33777347:A:G	50	100	0.91	0.0138
15:33777672:C:T	50	100	1	0.01979
15:33777941:G:A	49	100	0.99	0.4815
15:33777999:G:A	50	100	0.99	0.1391
15:33778365:T:C	50	98	0.99	0.05084
15:33778650:C:T	50	100	0.99	0.1405
15:33778681:G:A	50	98	0.99	0.3221
15:33778770:G:A	50	98	0.98	0.09949
15:33778876:A:C	50	100	0.96	0.05628
15:33779104:G:A	50	98	0.98	0.1585
15:33779299:C:G	50	100	0.99	0.3003
15:33779455:G:A	50	100	0.99	0.156
15:33779694:A:G	50	100	1	0.01525
15:33780522:G:T	50	92	0.73	0.04176
15:33780716:A:G	50	100	1	0.01525
15:33781049:C:T	50	100	0.89	0.01452
15:33781294:C:T	50	100	0.72	0.01725
15:33781668:G:C	50	100	0.97	0.1175
15:33781859:A:G	43	95.3	0.92	0.173
15:33782164:G:C	50	100	1	0.01961
15:33782879:T:C	50	100	0.99	0.3824
15:33782950:A:G	50	100	1	0.4704
15:33783099:T:C	50	100	0.99	0.177
15:33783632:G:A	50	100	0.94	0.02614
15:33784001:G:A	50	100	1	0.4828
15:33784441:G:T	50	100	1	0.4808
15:33785463:A:G	50	100	1	0.4771
15:33786210:A:C	50	100	0.98	0.02106
15:33786842:G:A	50	100	0.99	0.3867
15:33787099:A:G	50	100	0.99	0.3787
15:33787123:C:T	50	100	1	0.01253
15:33787231:G:A	50	100	0.99	0.3259
15:33787346:T:C	50	100	0.97	0.1175
15:33787357:A:G	50	100	0.99	0.4798
15:33787651:G:C	50	98	0.91	0.03268
15:33787804:G:C	50	100	1	0.4437
15:33788314:C:T	50	100	0.93	0.0167
15:33788936:G:A	50	98	1	0.4985
15:33789064:G:A	50	100	1	0.4984
15:33789116:G:A	50	100	1	0.01253
15:33789184:A:C	50	100	1	0.04012
15:33789209:C:T	50	100	0.98	0.4833
15:33789230:A:G	50	100	1	0.4833
15:33789291:C:T	50	98	1	0.4593
15:33789711:G:A	37	89.2	0.99	0.4844
15:33789760:C:T	50	100	1	0.02015
15:33789844:G:T	50	100	1	0.4813
15:33790156:A:C	50	100	1	0.4829
15:33790229:G:A	50	100	0.97	0.1126
15:33790240:A:G	50	98	0.99	0.4831
15:33790263:G:T	50	100	0.88	0.01271
15:33790502:C:T	50	100	0.96	0.02215
15:33790564:G:A	50	100	1	0.4985
15:33790597:G:A	50	100	0.99	0.02288
15:33790647:A:G	50	100	1	0.4969
15:33790861:C:G	50	100	0.97	0.1118
15:33791171:C:T	50	100	0.99	0.4982
15:33791218:A:C	50	100	0.98	0.1757
15:33791301:G:A	50	100	0.98	0.06173
15:33791747:A:G	50	100	1	0.01507
15:33792061:A:G	50	94	0.8	0.04194
15:33792087:A:G	50	100	0.98	0.1757
15:33792360:C:T	50	100	0.99	0.01961
15:33792362:C:T	50	100	0.9	0.01053
15:33792529:G:A	50	100	0.99	0.4828
15:33792821:C:G	50	100	1	0.02959
15:33793121:G:A	50	100	0.99	0.4884
15:33793369:A:G	50	100	0.99	0.3762
15:33793530:G:A	50	100	0.97	0.063
15:33793833:G:C	50	100	0.99	0.4566
15:33794167:T:C	40	77.5	0.99	0.4544
15:33794598:T:C	50	98	0.98	0.4503
15:33794611:T:C	50	100	1	0.02142
15:33794712:T:C	50	98	0.98	0.4581
15:33794935:G:A	50	98	0.98	0.2783
15:33795102:A:G	50	100	0.95	0.01943
15:33795201:T:G	50	100	0.98	0.0216
15:33795370:T:C	50	98	0.94	0.06409
15:33795403:G:T	46	76.1	0.81	0.1668
15:33795507:G:T	50	100	0.95	0.02106
15:33795544:G:A	50	100	0.97	0.03522
15:33796071:G:A	50	98	0.98	0.3978
15:33796260:G:A	50	98	0.94	0.05937
15:33796898:T:C	50	100	0.98	0.01289
15:33797032:C:G	50	100	1	0.01943
15:33797157:A:G	50	100	1	0.01017
15:33797295:A:G	50	98	0.94	0.2104
15:33797301:C:G	50	100	0.97	0.04539
15:33797485:G:A	50	98	0.99	0.0207
15:33797533:C:T	50	100	1	0.01017
15:33797628:C:A	50	100	0.94	0.01017
15:33797804:A:G	50	100	0.94	0.1109
15:33797837:G:A	50	98	0.98	0.05882
15:33798061:C:G	50	100	0.99	0.02142
15:33798156:G:A	50	100	0.97	0.1106
15:33798280:A:G	50	100	0.94	0.05011
15:33798476:A:G	50	100	0.93	0.0354
15:33798710:G:A	50	100	0.82	0.02415
15:33798829:G:A	50	100	1	0.01017
15:33798893:C:G	50	100	0.9	0.02215
15:33799047:G:C	50	100	1	0.01017
15:33799104:G:A	50	100	0.99	0.01852
15:33799291:T:A	50	98	0.96	0.0699
15:33800206:A:G	50	100	1	0.01017
15:33801247:C:G	50	100	0.96	0.3335
15:33801321:T:C	50	98	0.96	0.4047
15:33801782:A:T	50	100	0.99	0.01053
15:33801847:G:T	50	100	0.97	0.2916
15:33802000:C:T	50	100	0.97	0.2918
15:33802250:A:G	50	100	0.97	0.2816
15:33802266:T:A	50	98	0.96	0.4067
15:33802390:C:T	50	100	0.97	0.2814
15:33802528:G:A	50	100	0.97	0.2814
15:33802549:C:G	50	100	0.98	0.2814
15:33802571:G:A	50	100	0.94	0.1117
15:33802627:C:A	50	100	0.98	0.2818
15:33803021:G:A	50	100	0.97	0.282
15:33803150:G:A	50	98	0.98	0.07698
15:33803526:T:A	50	100	0.99	0.01525
15:33804007:T:G	50	100	0.97	0.3272
15:33804222:C:A	50	100	0.97	0.01053
15:33804330:C:G	50	100	0.94	0.2981
15:33804334:A:T	50	100	0.94	0.4902
15:33804536:G:C	50	100	0.96	0.01489
15:33804625:C:A	50	100	1	0.01616
15:33805095:A:G	50	100	0.81	0.01598
15:33805196:G:C	50	100	0.91	0.175
15:33805500:C:T	50	98	0.85	0.09168
15:33805531:A:G	50	98	0.63	0.01162
15:33805571:T:G	50	100	0.93	0.04666
15:33805579:A:G	50	98	0.94	0.05192
15:33805603:A:G	50	94	0.93	0.05792
15:33805605:G:T	50	94	0.93	0.05792
15:33805622:T:C	50	94	0.91	0.06046
15:33805623:G:A	50	94	0.93	0.0581
15:33805626:C:A	50	94	0.93	0.05792
15:33805668:A:G	50	92	0.81	0.1038
15:33805678:T:C	50	94	0.87	0.1102
15:33805696:C:T	50	98	0.92	0.05174
15:33805699:G:C	50	98	0.86	0.09695
15:33805710:G:C	50	96	0.9	0.05882
15:33805713:A:G	50	96	0.91	0.04666
15:33805720:G:A	50	96	0.9	0.1238
15:33805723:C:T	50	98	0.83	0.01489
15:33805724:G:A	50	92	0.84	0.3863
15:33805729:G:A	50	78	0.83	0.1222
15:33805757:T:G	50	88	0.9	0.3905
15:33805971:G:C	50	90	0.87	0.4428
15:33806101:G:T	50	100	0.88	0.4072
15:33806328:G:T	50	98	0.94	0.04866
15:33806455:C:G	50	98	0.98	0.02614
15:33806469:A:G	50	98	0.96	0.05792
15:33806512:C:T	50	96	0.96	0.2229
15:33806579:T:C	50	100	0.95	0.05174
15:33806832:C:G	50	100	0.97	0.02614
15:33806838:T:C	50	100	0.94	0.1645
15:33806856:C:T	50	100	0.67	0.02542
15:33806891:C:T	50	100	0.96	0.138
15:33806900:A:G	50	100	0.95	0.01089
15:33806912:C:G	50	100	0.96	0.138
15:33806942:A:T	50	100	0.96	0.1383
15:33807282:C:T	50	98	0.98	0.05374
15:33807300:A:G	50	98	0.97	0.2988
15:33807397:A:T	50	100	0.96	0.03105
15:33807478:G:A	50	100	0.96	0.03105
15:33807621:G:A	50	96	0.93	0.2665
15:33807679:C:A	50	100	0.96	0.03086
15:33807680:G:A	50	100	0.95	0.03976
15:33807769:G:A	50	100	0.96	0.03086
15:33807949:G:A	50	98	0.98	0.07807
15:33808124:T:C	50	98	0.99	0.07825
15:33808332:T:G	50	100	0.97	0.2044
15:33808403:T:C	50	100	0.97	0.2055
15:33808513:T:C	50	100	0.95	0.0256
15:33808551:C:T	50	100	0.98	0.03068
15:33808735:C:A	50	100	0.97	0.06191
15:33808755:C:A	50	100	0.97	0.03086
15:33808793:G:C	50	100	0.94	0.03086
15:33808848:C:T	50	100	0.97	0.03086
15:33809314:T:C	50	98	0.98	0.02542
15:33809427:C:T	50	98	0.98	0.05247
15:33809442:G:T	50	100	0.91	0.1106
15:33809468:A:G	50	100	0.98	0.02633
15:33809743:G:C	50	98	0.95	0.3971
15:33810046:C:T	50	100	0.97	0.0236
15:33810249:A:G	50	100	0.98	0.01162
15:33810313:C:T	50	100	0.95	0.08551
15:33810744:G:A	50	100	0.99	0.02977
15:33810818:C:T	50	100	0.98	0.01071
15:33811071:C:G	50	98	0.95	0.1728
15:33811197:T:A	50	100	0.94	0.4392
15:33811232:G:A	50	100	0.96	0.04285
15:33811366:G:A	50	100	0.95	0.03014
15:33811770:A:G	50	100	0.99	0.02705
15:33811772:T:C	50	98	0.97	0.199
15:33811906:C:T	50	100	1	0.03232
15:33812020:T:G	50	98	0.97	0.2505
15:33812462:A:G	50	100	0.99	0.05084
15:33812538:C:G	50	100	0.98	0.05955
15:33812883:A:G	50	98	0.96	0.03377
15:33813836:A:G	50	100	0.96	0.1872
15:33813943:A:G	50	98	0.96	0.03359
15:33814027:T:A	50	100	1	0.05102
15:33814316:T:A	50	98	0.97	0.2845
15:33815001:C:T	50	100	1	0.01071
15:33815675:A:G	50	100	1	0.05084
15:33815709:C:T	50	100	0.97	0.285
15:33815735:C:T	50	100	0.99	0.01107
15:33815748:A:T	50	100	0.97	0.2852
15:33817068:G:T	50	100	0.98	0.3499
15:33817521:C:G	50	100	1	0.02505
15:33817679:A:G	50	100	1	0.01107
15:33817702:C:G	50	100	1	0.02233
15:33817782:G:A	50	100	0.97	0.02614
15:33817884:C:T	50	100	0.95	0.03413
15:33818200:G:A	50	100	0.97	0.02977
15:33818321:T:C	50	100	0.96	0.07662
15:33818558:A:G	50	100	0.96	0.07625
15:33818859:C:T	50	100	1	0.02124
15:33819143:A:G	50	100	0.96	0.03214
15:33819768:C:T	50	100	0.99	0.01652
15:33820173:G:A	50	100	1	0.02923
15:33820408:C:G	50	98	0.99	0.2393
15:33820467:C:G	50	98	0.96	0.07716
15:33820624:C:T	50	100	0.99	0.2867
15:33820664:G:A	50	100	0.99	0.2885
15:33820705:C:A	50	100	0.99	0.2865
15:33820809:C:T	50	98	0.98	0.409
15:33820853:G:A	50	100	0.98	0.2869
15:33821043:C:T	50	98	1	0.02923
15:33821052:C:T	50	100	0.99	0.2938
15:33821261:T:C	50	100	0.9	0.01779
15:33821335:A:G	50	100	0.99	0.2939
15:33821391:T:G	50	100	0.99	0.2081
15:33821436:C:T	50	98	0.99	0.0866
15:33821621:G:A	50	100	0.99	0.0472
15:33821832:A:G	50	100	0.99	0.02905
15:33822341:G:T	50	100	0.99	0.1983
15:33822445:T:C	50	100	0.99	0.274
15:33822796:G:A	50	100	0.95	0.04884
15:33822887:C:T	50	100	0.99	0.2765
15:33822899:C:T	50	100	0.91	0.02651
15:33823080:C:T	50	100	0.96	0.05501
15:33823361:C:G	50	100	0.96	0.05374
15:33823427:A:C	50	100	0.97	0.05882
15:33823585:G:C	50	100	0.99	0.02124
15:33823597:T:C	50	100	1	0.2219
15:33823723:T:C	50	100	1	0.05864
15:33823882:T:G	50	100	1	0.05483
15:33823911:A:G	50	100	1	0.05864
15:33823977:C:T	50	100	0.99	0.05138
15:33824023:C:T	50	100	1	0.05846
15:33824089:C:A	50	100	1	0.05846
15:33824098:A:G	50	100	0.96	0.05138
15:33824285:T:A	50	100	0.99	0.3462
15:33824369:G:A	50	100	0.98	0.2151
15:33824657:C:T	50	100	0.98	0.3413
15:33825364:T:A	50	100	1	0.01344
15:33825753:A:G	50	98	0.99	0.2121
15:33826167:C:G	50	100	0.95	0.02887
15:33826195:A:G	50	100	0.95	0.03123
15:33826920:A:C	50	98	0.97	0.2872
15:33827037:G:T	50	100	0.98	0.1796
15:33827126:C:T	50	100	1	0.08333
15:33827544:T:C	50	100	0.98	0.0305
15:33827626:A:G	50	100	0.99	0.2257
15:33827640:C:T	50	100	0.99	0.0285
15:33827732:C:T	50	100	1	0.08842
15:33827822:A:C	50	100	0.99	0.2032
15:33828023:G:C	50	100	0.98	0.148
15:33828138:G:A	50	100	0.99	0.3644
15:33828208:A:G	50	100	0.98	0.158
15:33828263:C:G	50	100	0.99	0.1957
15:33828278:G:A	50	100	0.98	0.148
15:33828450:C:G	50	100	0.99	0.2097
15:33828608:A:G	50	100	0.99	0.3658
15:33828803:C:T	50	100	0.91	0.01452
15:33829180:G:T	50	100	0.79	0.05683
15:33829462:T:C	50	100	1	0.0158
15:33829610:G:A	50	100	0.97	0.01634
15:33829739:G:A	50	100	0.98	0.1367
15:33829980:C:T	50	100	1	0.01924
15:33830223:G:A	50	100	0.98	0.1362
15:33830265:A:G	50	100	0.92	0.01398
15:33830384:T:C	50	100	0.98	0.1362
15:33830711:T:A	50	100	1	0.08424
15:33831331:C:T	50	100	1	0.4713
15:33831441:T:C	50	100	0.96	0.02033
15:33831508:G:A	50	100	0.99	0.2609
15:33831569:G:A	50	100	0.98	0.1623
15:33831635:T:C	50	100	0.98	0.1972
15:33831648:C:G	50	100	0.96	0.1077
15:33831776:G:A	50	100	0.99	0.413
15:33831822:A:T	50	100	1	0.4018
15:33831939:C:T	50	100	1	0.02905
15:33832021:C:T	50	100	0.95	0.02251
15:33832114:T:G	50	100	0.98	0.01834
15:33832121:T:C	50	100	0.99	0.2689
15:33832382:C:T	50	100	0.98	0.1963
15:33832388:C:T	50	100	0.93	0.01398
15:33832519:G:T	50	100	0.99	0.3145
15:33832627:A:G	50	100	0.99	0.2429
15:33832948:G:C	50	100	0.99	0.3139
15:33833019:A:G	50	98	0.98	0.1957
15:33833282:T:C	50	100	0.99	0.408
15:33833467:G:A	50	98	0.99	0.2672
15:33833524:T:C	50	100	0.98	0.3146
15:33833640:A:G	50	98	0.98	0.1817
15:33833738:G:C	50	100	0.99	0.02324
15:33834221:T:C	50	100	1	0.02015
15:33834325:G:C	49	98	0.63	0.02633
15:33834326:T:A	49	98	0.62	0.02633
15:33834327:G:C	49	95.9	0.81	0.1057
15:33834664:A:G	50	100	0.97	0.3386
15:33835255:C:G	50	100	0.94	0.0305
15:33835268:A:C	50	100	0.94	0.01362
15:33835345:G:A	50	100	0.97	0.06518
15:33835381:C:T	50	96	0.96	0.1489
15:33835410:G:A	50	96	0.9	0.2607
15:33835875:C:A	50	100	0.71	0.0167
15:33836331:G:A	50	94	0.92	0.2467
15:33836774:T:C	50	100	0.97	0.09296
15:33837134:A:C	50	100	1	0.0325
15:33837156:C:T	50	92	0.94	0.3468
15:33837522:G:C	50	100	0.9	0.02288
15:33838496:G:C	50	100	0.86	0.02288
15:33838538:C:G	50	100	0.98	0.05828
15:33839079:G:C	50	100	0.98	0.1142
15:33840045:A:G	50	100	1	0.02306
15:33840187:A:G	50	98	0.97	0.1073
15:33840343:G:A	50	100	0.98	0.1069
15:33840447:C:T	50	100	0.95	0.02996
15:33840512:G:C	50	98	0.96	0.3745
15:33840573:C:T	50	100	1	0.01053
15:33840671:A:G	50	100	1	0.03141
15:33840674:G:A	50	98	0.91	0.2449
15:33840929:A:G	50	96	0.96	0.3756
15:33840953:C:T	50	100	0.98	0.01198
15:33841301:A:T	50	96	0.95	0.4889
15:33841525:A:G	50	96	0.96	0.2467
15:33842185:A:G	50	100	0.98	0.06245
15:33842389:C:T	50	100	0.97	0.2384
15:33842409:T:C	50	94	0.88	0.1797
15:33842671:G:T	50	100	0.98	0.4355
15:33842833:C:G	50	100	0.99	0.1322
15:33843285:A:C	50	100	0.99	0.01434
15:33843406:A:G	50	100	0.99	0.1304
15:33843625:G:A	50	100	0.99	0.1598
15:33843855:G:A	50	100	0.99	0.1398
15:33843865:C:T	50	100	1	0.05919
15:33844164:A:G	50	100	0.99	0.03413
15:33844420:C:T	50	100	0.96	0.01979
15:33844770:T:C	50	100	1	0.01906
15:33844795:T:C	50	100	0.91	0.02505
15:33844999:T:G	50	100	0.98	0.1547
15:33845091:C:G	50	100	0.98	0.4595
15:33845135:C:G	50	100	0.9	0.02469
15:33845256:G:A	50	100	0.99	0.02542
15:33845324:C:G	50	100	1	0.05574
15:33845722:C:G	50	100	0.99	0.1422
15:33845904:T:C	50	100	0.91	0.04267
15:33845988:G:T	50	100	0.98	0.03304
15:33846282:G:T	50	100	1	0.02342
15:33846639:G:A	50	100	1	0.02324
15:33846787:A:G	50	100	1	0.02324
15:33846835:G:C	50	100	1	0.02324
15:33846836:G:A	50	100	1	0.02324
15:33847091:T:G	50	100	0.98	0.2594
15:33847360:A:G	50	100	1	0.0394
15:33847365:A:G	50	100	0.97	0.1373
15:33847693:A:G	50	100	1	0.0374
15:33847768:C:G	50	100	1	0.02306
15:33847787:T:C	50	100	1	0.02324
15:33847832:C:G	50	100	1	0.01471
15:33847956:C:T	50	100	1	0.01325
15:33848080:G:A	50	100	1	0.06245
15:33848278:C:T	50	100	1	0.02324
15:33848534:A:G	50	100	0.98	0.1182
15:33848704:G:A	50	100	1	0.02015
15:33848733:G:A	50	100	0.99	0.2148
15:33848993:G:A	50	100	1	0.02306
15:33849038:G:A	50	100	0.97	0.01144
15:33849109:T:C	50	98	0.98	0.1196
15:33849126:A:G	50	98	0.98	0.1198
15:33849146:C:T	50	100	1	0.02306
15:33849195:T:C	50	100	0.95	0.02524
15:33849304:G:T	50	100	1	0.06736
15:33849593:G:A	50	100	0.96	0.02614
15:33849710:G:C	50	100	0.94	0.03341
15:33849768:C:A	50	100	0.91	0.02415
15:33850101:C:G	50	100	1	0.02015
15:33850312:G:A	50	100	0.91	0.02088
15:33850369:A:G	50	100	0.98	0.1414
15:33850543:T:A	50	100	1	0.02015
15:33850716:C:G	50	100	0.96	0.01089
15:33850766:C:T	50	100	0.91	0.02397
15:33850882:A:C	50	100	0.89	0.01071
15:33851000:C:G	50	100	0.88	0.02378
15:33851797:C:A	50	100	1	0.02306
15:33852029:T:A	50	98	0.83	0.02197
15:33852030:T:A	50	100	0.98	0.2513
15:33852750:C:T	50	100	0.98	0.1652
15:33853110:A:G	50	100	1	0.02306
15:33853171:G:C	50	100	1	0.0118
15:33853243:T:A	50	100	0.98	0.329
15:33853496:C:G	50	100	0.96	0.02651
15:33853518:G:A	50	100	1	0.03722
15:33854003:C:G	50	100	1	0.05537
15:33854034:A:G	50	100	1	0.06137
15:33854123:C:G	50	100	1	0.01943
15:33854147:G:T	50	100	1	0.0118
15:33854173:G:A	50	100	0.99	0.1213
15:33854339:T:G	50	100	1	0.08007
15:33854582:G:A	50	100	0.99	0.4702
15:33854685:T:C	50	100	0.98	0.116
15:33854721:C:T	50	100	0.98	0.1554
15:33854971:C:T	50	100	0.92	0.02052
15:33855108:C:G	50	100	1	0.0846
15:33855202:A:G	50	100	1	0.05229
15:33856045:C:G	50	100	1	0.02324
15:33856060:C:A	50	100	1	0.0207
15:33856790:G:C	50	98	0.97	0.1527
15:33856812:C:A	50	100	1	0.02959
15:33856833:A:G	50	98	0.99	0.1024
15:33856988:A:G	50	100	1	0.02451
15:33856992:G:C	50	100	0.98	0.4691
15:33857110:C:T	50	100	0.95	0.0207
15:33857226:A:C	50	96	0.97	0.3834
15:33857245:T:C	50	100	1	0.0187
15:33857260:C:T	50	100	1	0.01888
15:33857408:C:T	50	98	0.97	0.1015
15:33857527:A:G	50	100	1	0.06227
15:33857583:G:A	50	100	1	0.01997
15:33857584:C:G	50	100	1	0.05247
15:33858274:A:G	50	100	0.98	0.4208
15:33858434:C:T	50	100	0.94	0.03395
15:33858470:G:A	50	100	0.82	0.02614
15:33858695:G:A	50	100	1	0.05065
15:33858743:T:G	50	100	0.93	0.02705
15:33858852:T:C	50	100	1	0.02451
15:33858864:G:T	50	100	1	0.0207
15:33859071:G:A	50	100	1	0.05138
15:33859199:A:G	50	100	1	0.02415
15:33859231:C:T	50	100	1	0.02397
15:33859318:T:C	50	100	0.94	0.2821
15:33859467:G:C	50	96	0.99	0.1329
15:33859484:C:A	50	100	1	0.02397
15:33859514:G:A	50	100	1	0.02397
15:33859700:C:T	50	100	1	0.02378
15:33860001:G:A	50	100	1	0.02378
15:33860348:A:G	50	100	1	0.07426
15:33860555:C:A	50	98	0.96	0.03885
15:33860576:T:A	50	100	0.98	0.4492
15:33861288:A:G	50	100	1	0.03994
15:33861382:G:A	50	100	1	0.02397
15:33861627:T:C	50	100	1	0.02397
15:33861651:C:G	50	100	1	0.02397
15:33862262:G:C	50	100	0.99	0.3693
15:33862343:G:C	50	100	1	0.02378
15:33862396:G:A	50	100	1	0.05047
15:33862432:C:G	50	100	1	0.01598
15:33862486:T:C	50	100	1	0.01779
15:33862688:G:A	50	100	0.93	0.0187
15:33862726:T:G	50	100	1	0.02378
15:33862767:T:C	50	100	1	0.02378
15:33863038:T:A	50	98	0.99	0.1382
15:33863137:C:G	50	100	1	0.0207
15:33863205:T:C	50	100	1	0.02378
15:33863254:C:A	50	100	1	0.02378
15:33863263:C:A	50	96	0.99	0.2097
15:33863318:C:G	50	100	1	0.02378
15:33863375:T:A	50	100	1	0.02378
15:33863380:T:A	50	100	1	0.02378
15:33863482:G:T	50	100	0.99	0.03413
15:33863600:T:C	50	100	0.99	0.03413
15:33863654:G:A	50	100	1	0.02378
15:33863687:T:C	50	100	1	0.02378
15:33864083:C:G	50	100	0.98	0.4503
15:33864111:T:C	49	100	0.99	0.411
15:33864214:C:G	50	100	0.99	0.04303
15:33864438:T:G	50	100	1	0.02378
15:33864451:T:A	50	100	0.96	0.0581
15:33865076:G:C	50	100	1	0.02378
15:33865229:C:G	50	98	0.91	0.1256
15:33865235:C:G	50	100	1	0.02378
15:33865246:G:C	50	100	1	0.02378
15:33865285:C:T	50	100	1	0.02378
15:33865287:T:C	50	100	1	0.02378
15:33865512:C:T	50	100	0.98	0.02723
15:33866065:A:G	50	98	0.99	0.4014
15:33866328:G:C	50	98	0.98	0.06718
15:33866389:A:G	50	100	0.99	0.04866
15:33866535:G:C	49	100	0.87	0.02324
15:33866780:G:C	50	100	1	0.02378
15:33867025:C:T	50	100	1	0.02397
15:33867046:A:G	50	100	1	0.02378
15:33867333:C:T	50	100	1	0.09332
15:33867337:G:T	50	100	0.99	0.0187
15:33867740:T:G	50	100	0.69	0.01761
15:33867785:T:C	50	100	0.95	0.02705
15:33868266:G:A	50	100	0.98	0.0394
15:33868438:G:A	50	100	0.98	0.05628
15:33868772:G:C	50	100	1	0.02378
15:33869029:G:A	50	100	1	0.01235
15:33869236:C:T	50	100	0.9	0.03322
15:33869800:A:C	50	100	0.98	0.04884
15:33870029:A:G	50	100	1	0.01943
15:33870043:A:C	50	100	0.96	0.04248
15:33870094:T:C	50	100	1	0.02378
15:33870177:C:T	50	100	0.93	0.04285
15:33870194:G:A	50	100	0.96	0.06663
15:33870919:G:C	50	100	1	0.02778
15:33871118:G:C	50	100	0.98	0.03958
15:33871580:G:C	50	100	0.98	0.03159
15:33871730:G:C	50	100	1	0.02378
15:33871843:G:A	50	100	0.97	0.04176
15:33871953:T:A	50	100	0.95	0.06699
15:33872186:G:A	50	100	0.92	0.1253
15:33872297:T:C	50	100	0.94	0.04303
15:33872340:A:G	50	100	0.94	0.04303
15:33872392:G:C	50	100	0.92	0.04575
15:33872394:C:T	50	100	1	0.02378
15:33872457:A:T	50	100	0.92	0.04575
15:33872485:G:C	50	100	0.99	0.03159
15:33872978:C:T	50	100	1	0.03014
15:33873049:C:T	50	100	1	0.03159
15:33873070:A:G	50	100	0.97	0.02378
15:33873109:T:C	50	100	1	0.02887
15:33873133:T:G	50	100	1	0.02378
15:33873319:C:T	50	100	0.98	0.02578
15:33873342:T:C	50	100	1	0.01107
15:33873770:T:C	50	100	1	0.0256
15:33873780:T:C	50	100	1	0.03177
15:33873890:C:T	50	100	1	0.03177
15:33873997:A:C	50	98	0.99	0.4599
15:33874032:C:T	50	98	0.99	0.4617
15:33874257:G:T	50	100	1	0.04956
15:33874280:G:C	50	100	0.96	0.04956
15:33874762:G:C	50	100	1	0.03177
15:33874784:A:C	50	98	0.99	0.4508
15:33874851:A:G	50	100	1	0.02378
15:33874971:A:G	50	100	1	0.04303
15:33875524:G:A	50	100	1	0.0256
15:33875612:C:A	50	100	1	0.0118
15:33875617:C:T	50	100	1	0.04285
15:33875745:T:C	50	100	1	0.04285
15:33875915:C:G	50	100	0.96	0.05174
15:33876036:C:A	50	100	1	0.04303
15:33876110:G:A	50	100	1	0.04248
15:33876196:T:C	50	100	1	0.04303
15:33876304:G:A	50	100	1	0.02832
15:33876458:C:G	50	100	1	0.04321
15:33876497:G:A	49	98	0.93	0.02505
15:33876566:T:C	50	100	0.98	0.3361
15:33876612:A:G	50	100	1	0.04285
15:33876639:T:A	50	100	0.96	0.05247
15:33876929:T:A	50	100	1	0.1184
15:33877164:G:T	50	100	1	0.02524
15:33877201:C:T	50	100	1	0.1175
15:33877304:T:C	50	100	1	0.04248
15:33877324:T:C	50	100	1	0.02378
15:33877388:T:C	50	100	1	0.02197
15:33877441:G:T	50	100	1	0.02397
15:33877501:C:T	50	100	1	0.02397
15:33877531:G:A	50	100	1	0.03341
15:33877541:G:A	50	100	0.99	0.02397
15:33877558:C:T	50	100	1	0.05301
15:33877678:C:T	50	100	1	0.04611
15:33877705:T:C	50	100	1	0.1316
15:33877709:C:G	50	100	0.99	0.1316
15:33877710:G:A	50	100	1	0.04412
15:33877731:A:C	50	100	1	0.1316
15:33877954:A:T	50	100	0.98	0.03177
15:33878053:T:C	50	100	1	0.04248
15:33878071:C:A	50	100	1	0.02197
15:33878129:A:G	50	100	1	0.02378
15:33878142:T:C	50	100	1	0.02378
15:33878230:G:C	50	100	1	0.02197
15:33878485:T:A	50	100	0.98	0.03141
15:33878506:A:G	50	100	1	0.02378
15:33878612:A:C	50	100	0.92	0.02215
15:33878650:G:C	50	100	1	0.02378
15:33878651:A:T	50	100	1	0.02378
15:33878739:G:C	50	100	1	0.02378
15:33878753:C:G	50	100	1	0.02197
15:33878945:T:C	50	100	1	0.02215
15:33879115:C:T	50	100	1	0.02197
15:33879160:T:C	50	94	1	0.09804
15:33879174:C:T	49	93.9	1	0.03159
15:33879175:G:A	50	100	0.95	0.0305
15:33879321:A:G	50	100	1	0.04139
15:33879444:C:T	49	100	1	0.02269
15:33879457:A:G	50	100	1	0.02378
15:33879590:C:T	50	100	1	0.02633
15:33880020:T:C	50	100	0.97	0.03595
15:33880116:C:A	50	100	1	0.03141
15:33880204:T:C	50	98	0.98	0.1322
15:33880234:C:A	50	98	0.97	0.08769
15:33880306:A:G	50	100	1	0.02197
15:33880445:G:A	50	100	0.96	0.04975
15:33880671:A:G	50	100	0.98	0.03177
15:33880679:T:C	50	100	1	0.04267
15:33880686:T:A	50	100	1	0.03141
15:33880817:G:A	50	100	1	0.02832
15:33880895:G:T	50	100	1	0.02215
15:33880930:A:G	50	100	1	0.03704
15:33881143:C:T	50	100	1	0.04248
15:33881574:G:C	50	100	1	0.02197
15:33881639:T:A	50	100	0.98	0.3813
15:33881777:A:T	50	100	1	0.01797
15:33881856:C:G	50	100	1	0.02197
15:33881865:G:A	50	100	1	0.09786
15:33881916:C:T	50	100	1	0.06627
15:33882194:C:A	50	100	1	0.02197
15:33882248:A:G	50	100	1	0.06627
15:33882341:G:C	50	100	1	0.04267
15:33882489:T:C	50	100	0.98	0.03359
15:33882574:T:A	50	100	1	0.06627
15:33882576:G:A	50	100	1	0.06627
15:33882580:T:G	49	100	1	0.06645
15:33882805:G:C	50	100	1	0.02633
15:33882896:G:A	50	100	1	0.02197
15:33882907:G:A	50	100	1	0.02197
15:33883039:A:C	50	100	0.97	0.08497
15:33883135:T:A	50	100	0.97	0.08896
15:33883231:A:G	50	100	0.94	0.02197
15:33883621:A:G	50	100	1	0.0236
15:33883678:A:G	50	100	1	0.0886
15:33883771:G:T	50	100	1	0.1206
15:33883915:G:C	50	100	1	0.06681
15:33883969:C:T	50	100	0.99	0.05011
15:33884275:G:C	50	100	1	0.02197
15:33884469:G:A	50	98	0.98	0.1354
15:33884586:C:T	50	98	0.98	0.1354
15:33884618:A:T	50	100	0.99	0.03431
15:33884687:G:A	50	100	1	0.06681
15:33884878:T:C	50	98	0.8	0.03195
15:33885154:T:C	50	100	1	0.06681
15:33885346:G:C	50	100	1	0.03813
15:33885515:T:C	50	100	1	0.09786
15:33885880:G:C	50	100	0.99	0.04938
15:33886045:G:C	50	100	0.95	0.02378
15:33886316:G:C	50	100	1	0.02633
15:33886431:G:T	50	100	1	0.08932
15:33886860:T:C	50	100	1	0.02614
15:33886973:G:A	50	100	0.97	0.08479
15:33886982:A:T	50	100	1	0.02179
15:33887239:A:G	50	100	1	0.06663
15:33887358:T:C	50	100	1	0.06663
15:33887377:C:G	50	98	0.87	0.0207
15:33887494:A:T	50	100	0.99	0.03395
15:33887614:C:T	50	100	1	0.02197
15:33887741:C:T	50	100	1	0.06663
15:33887776:C:T	50	100	1	0.02197
15:33887914:C:T	50	100	1	0.06681
15:33887949:C:T	50	100	1	0.02378
15:33888272:G:A	50	100	1	0.07571
15:33888303:T:C	50	100	0.99	0.07498
15:33888329:G:A	50	100	1	0.08932
15:33888398:C:T	50	92	0.94	0.2231
15:33888533:A:G	50	100	0.99	0.08261
15:33888756:G:T	50	98	0.86	0.05011
15:33888909:G:A	50	100	0.93	0.06373
15:33888997:T:C	50	100	1	0.02251
15:33889530:G:A	50	100	1	0.01162
15:33890094:G:A	50	100	1	0.01434
15:33890213:G:T	50	98	1	0.02397
15:33891342:C:A	50	100	1	0.07026
15:33891522:T:C	50	100	1	0.01816
15:33891551:A:G	50	100	0.96	0.0374
15:33891572:T:C	50	100	1	0.04357
15:33891580:T:C	50	100	1	0.02723
15:33891753:G:C	50	100	0.9	0.01816
15:33891931:A:G	50	98	0.94	0.03341
15:33892070:T:A	50	100	1	0.2199
15:33892174:G:T	50	94	0.83	0.09822
15:33892459:A:C	50	100	1	0.0118
15:33892758:A:C	50	100	1	0.02415
15:33892854:G:A	50	100	1	0.03758
15:33892943:C:G	50	100	1	0.04357
15:33893021:G:C	50	100	1	0.09386
15:33893446:C:T	50	100	1	0.06754
15:33893855:T:A	50	100	1	0.03032
15:33893981:G:A	50	98	1	0.2199
15:33894201:C:T	50	100	1	0.08805
15:33894280:C:A	50	100	1	0.01452
15:33894297:C:G	50	98	1	0.02378
15:33894479:G:C	50	100	1	0.02524
15:33894483:A:C	50	100	1	0.2199
15:33894835:T:A	46	93.5	0.66	0.01489
15:33894838:T:A	50	98	0.87	0.2598
15:33895321:A:G	50	100	0.99	0.2199
15:33895732:A:G	50	100	1	0.08805
15:33896227:C:T	50	100	1	0.02524
15:33897302:A:T	50	98	0.96	0.2262
15:33897456:G:C	50	100	1	0.0236
15:33898136:C:T	50	100	1	0.2079
15:33898471:C:T	50	98	0.98	0.4929
15:33898490:A:G	50	98	0.99	0.4975
15:33898620:C:T	50	98	0.98	0.4989
15:33898621:T:C	50	98	0.98	0.4989
15:33898622:G:A	50	98	0.99	0.4991
15:33898787:G:C	50	100	1	0.0236
15:33898790:A:G	50	100	0.93	0.02651
15:33898886:A:G	50	100	0.93	0.02669
15:33898888:T:A	50	98	0.99	0.04285
15:33898907:G:A	50	100	0.96	0.06155
15:33899085:T:C	50	100	0.98	0.3805
15:33899153:A:G	50	100	0.98	0.4078
15:33899191:A:G	50	98	0.98	0.3876
15:33899309:T:C	50	100	1	0.02669
15:33899435:T:C	50	100	1	0.0158
15:33899512:C:T	50	100	1	0.02705
15:33899547:G:A	50	100	1	0.09041
15:33899614:G:A	50	100	0.99	0.4147
15:33899679:G:A	50	100	0.99	0.4145
15:33900050:A:G	50	100	1	0.0236
15:33900209:C:A	50	100	0.99	0.4779
15:33900279:C:A	50	100	0.96	0.1084
15:33900311:T:A	48	83.3	0.97	0.4998
15:33900312:T:A	46	87	0.83	0.07589
15:33900389:C:G	50	100	1	0.0512
15:33900459:C:A	50	100	1	0.0236
15:33900603:A:G	50	100	0.99	0.413
15:33900674:T:C	50	100	0.99	0.413
15:33900756:A:G	50	100	1	0.1084
15:33900869:G:A	50	100	1	0.02378
15:33900930:T:C	50	100	1	0.1476
15:33900982:A:G	50	100	1	0.1476
15:33901019:G:C	50	100	1	0.1476
15:33901054:C:G	50	100	1	0.0512
15:33901082:T:C	50	100	0.99	0.4777
15:33901127:T:C	50	100	1	0.0138
15:33901150:A:G	50	100	0.99	0.492
15:33901191:C:T	50	100	0.99	0.4777
15:33901199:G:A	50	100	1	0.1144
15:33901308:T:C	50	100	1	0.1536
15:33901392:G:A	50	100	1	0.0512
15:33901429:T:A	50	100	1	0.1481
15:33901794:G:A	50	100	1	0.1483
15:33901901:A:G	50	100	1	0.06627
15:33902008:T:C	50	100	1	0.258
15:33902024:A:C	50	100	1	0.02306
15:33902069:T:G	50	100	1	0.1452
15:33902385:T:C	50	100	1	0.148
15:33902452:C:T	50	100	1	0.1089
15:33902775:T:A	50	100	1	0.2449
15:33903199:G:C	50	100	0.99	0.05864
15:33903411:G:A	50	98	0.95	0.03159
15:33903464:C:T	50	100	1	0.1638
15:33903558:C:T	50	98	0.98	0.1897
15:33903678:A:G	50	100	1	0.02378
15:33903683:A:C	50	98	1	0.03286
15:33903813:T:G	50	100	0.99	0.1983
15:33903825:G:A	50	98	0.99	0.4374
15:33904157:C:T	50	100	1	0.195
15:33904303:C:A	50	100	0.99	0.4325
15:33904443:C:T	50	100	1	0.0158
15:33904560:C:T	50	100	0.96	0.195
15:33904708:T:C	49	85.7	0.96	0.4212
15:33904710:T:C	49	91.8	0.99	0.4365
15:33904712:T:C	49	85.7	0.95	0.4706
15:33904714:T:C	49	87.8	0.91	0.262
15:33904716:T:C	49	98	0.99	0.2137
15:33904741:T:G	49	100	1	0.1957
15:33904888:G:C	50	100	1	0.02415
15:33904993:T:G	50	100	1	0.1739
15:33905124:C:T	49	100	1	0.1732
15:33905153:A:C	50	96	0.93	0.05102
15:33905288:T:G	50	100	0.99	0.4337
15:33905323:T:C	50	100	1	0.09895
15:33905590:C:T	50	100	1	0.0236
15:33905641:T:G	50	100	0.99	0.3667
15:33905648:A:G	50	100	1	0.1734
15:33905658:T:C	50	100	1	0.1734
15:33905804:A:C	50	100	0.67	0.02288
15:33905820:G:A	50	100	1	0.4348
15:33905917:T:C	50	100	1	0.4352
15:33905969:T:C	50	100	1	0.0216
15:33905976:A:G	50	100	1	0.4352
15:33905995:T:C	50	100	0.99	0.3546
15:33906159:T:C	50	98	0.98	0.2689
15:33906167:G:A	50	100	0.99	0.471
15:33906245:T:C	50	100	0.99	0.4343
15:33906261:A:G	50	100	0.99	0.1679
15:33906309:G:C	50	98	0.99	0.09168
15:33906363:T:G	50	98	0.95	0.2651
15:33906685:C:A	50	100	1	0.1256
15:33906762:C:T	50	100	0.98	0.1705
15:33906821:G:A	50	100	0.97	0.02251
15:33906873:T:C	50	94	0.93	0.2191
15:33907478:A:G	50	98	0.98	0.3417
15:33907987:A:T	50	98	0.99	0.4822
15:33908616:T:C	50	100	1	0.04648
15:33908927:C:A	50	100	0.98	0.03123
15:33909772:T:C	50	100	0.99	0.01797
15:33909900:G:A	50	100	0.98	0.02288
15:33910186:G:A	50	96	0.98	0.0207
15:33910466:G:C	50	96	0.98	0.1191
15:33911146:A:G	50	98	0.99	0.4975
15:33911467:T:C	50	98	0.99	0.3411
15:33911704:T:C	50	96	0.92	0.2596
15:33911794:T:G	50	96	0.98	0.0207
15:33911880:A:C	50	100	1	0.01325
15:33912266:T:C	50	100	1	0.01362
15:33912415:A:G	50	96	1	0.09241
15:33912524:G:C	50	100	0.97	0.02796
15:33912920:G:A	50	98	0.94	0.01107
15:33913279:A:T	50	100	1	0.04611
15:33913286:A:G	50	100	1	0.04611
15:33913880:G:A	50	96	0.98	0.06699
15:33914728:G:A	50	100	0.97	0.02578
15:33914806:T:C	50	100	0.93	0.01489
15:33915341:G:A	50	100	0.97	0.02778
15:33915356:G:C	50	100	0.99	0.01162
15:33915805:C:T	50	98	0.98	0.4414
15:33915833:T:G	50	100	0.91	0.03268
15:33916461:C:T	50	98	0.98	0.4503
15:33916788:T:C	50	96	0.99	0.07861
15:33916856:G:C	50	100	0.98	0.03123
15:33917273:G:A	50	98	1	0.3468
15:33917615:T:C	50	100	0.99	0.01162
15:33917629:C:T	50	100	0.99	0.03068
15:33917755:T:A	50	100	0.99	0.01162
15:33917962:G:A	50	98	1	0.3457
15:33918201:C:A	50	98	1	0.3469
15:33918341:G:A	50	98	0.99	0.4769
15:33918512:A:G	49	95.9	0.99	0.2912
15:33918697:T:C	50	98	0.99	0.3468
15:33918701:C:T	50	100	1	0.0276
15:33918826:T:C	50	100	0.99	0.01162
15:33919075:T:C	49	98	0.99	0.3431
15:33919211:T:C	50	100	0.98	0.05011
15:33919227:C:T	50	96	0.98	0.04884
15:33919589:G:A	50	96	0.98	0.4348
15:33919679:A:G	50	100	0.98	0.01162
15:33920882:A:T	50	86	0.78	0.4486
15:33920904:C:T	50	80	0.83	0.1948
15:33920941:A:C	50	100	0.99	0.01961
15:33921037:A:G	50	94	0.94	0.08315
15:33921128:C:T	50	100	0.97	0.02306
15:33921193:G:T	50	98	0.97	0.4377
15:33921375:T:C	50	100	0.97	0.3468
15:33921488:A:C	50	100	0.97	0.0423
15:33921844:G:A	50	100	0.98	0.3261
15:33921868:G:A	50	100	0.98	0.3263
15:33921887:G:A	50	100	1	0.01344
15:33921899:A:G	50	100	0.96	0.3232
15:33922016:T:C	50	100	0.99	0.2456
15:33922146:A:G	50	100	0.98	0.309
15:33922201:G:T	50	100	0.98	0.3707
15:33922202:A:G	50	100	0.99	0.3092
15:33922432:C:T	50	100	0.99	0.3092
15:33922504:T:C	50	100	0.99	0.3092
15:33922546:C:T	50	100	0.99	0.3092
15:33922630:A:G	50	100	0.98	0.05465
15:33923474:G:A	50	100	0.99	0.309
15:33923669:T:A	50	100	0.99	0.3007
15:33923696:G:A	50	100	0.98	0.3706
15:33923743:A:G	50	100	0.99	0.3092
15:33923912:A:G	50	100	0.98	0.319
15:33923959:C:G	50	100	0.98	0.319
15:33924082:T:C	50	100	0.98	0.3186
15:33924286:T:C	50	100	0.99	0.3184
15:33924314:G:A	50	100	1	0.01344
15:33924348:T:C	50	100	0.99	0.3184
15:33924357:G:A	50	100	0.99	0.3184
15:33924427:T:G	50	100	1	0.01362
15:33924577:C:G	50	100	0.99	0.3186
15:33924909:A:G	50	98	0.99	0.3221
15:33924949:A:C	50	100	0.99	0.2453
15:33925116:T:C	50	100	0.99	0.3159
15:33925335:T:C	50	100	0.99	0.3172
15:33925606:A:T	50	100	0.98	0.05283
15:33925808:T:G	50	100	0.98	0.05574
15:33926013:C:T	50	100	0.98	0.3756
15:33926155:G:A	50	98	0.99	0.01198
15:33926287:C:T	50	100	0.98	0.03486
15:33926473:G:C	50	100	0.97	0.04303
15:33927023:G:C	50	100	0.99	0.04139
15:33927231:G:T	50	100	0.98	0.04176
15:33927296:G:A	50	100	0.98	0.3558
15:33927326:T:C	50	100	0.99	0.04158
15:33927418:A:G	50	98	0.99	0.3676
15:33927618:G:A	50	100	0.99	0.3771
15:33927734:T:A	50	100	0.99	0.3673
15:33927792:T:C	50	100	0.99	0.2266
15:33928088:G:A	50	100	0.99	0.3063
15:33928277:A:C	50	100	0.97	0.04303
15:33928484:G:A	50	94	0.99	0.2157
15:33928550:C:A	50	96	0.98	0.3081
15:33928630:G:A	50	98	1	0.01943
15:33928659:C:A	50	98	0.65	0.0167
15:33928984:C:T	50	100	1	0.01398
15:33929064:C:T	50	100	1	0.05229
15:33929291:A:T	50	98	0.99	0.3489
15:33929874:G:A	50	100	1	0.04031
15:33929916:A:G	50	100	1	0.04031
15:33929925:G:A	50	100	1	0.01797
15:33929929:G:A	50	100	1	0.04031
15:33930737:C:T	50	100	1	0.02832
15:33930976:T:C	50	98	0.99	0.3578
15:33931197:A:G	50	100	1	0.04049
15:33931322:C:A	49	100	1	0.01235
15:33932292:T:C	50	100	1	0.01688
15:33932600:A:G	50	96	0.99	0.408
15:33932637:C:T	50	100	1	0.01235
15:33932694:C:G	50	100	1	0.05283
15:33932697:C:T	50	96	0.99	0.4493
15:33932838:C:T	50	96	0.98	0.3985
15:33933160:C:T	50	98	0.95	0.04103
15:33933253:G:A	50	100	1	0.01816
15:33933528:G:C	32	81.2	0.75	0.09695
15:33933530:G:C	33	87.9	0.75	0.0817
15:33933532:G:C	33	90.9	0.73	0.05991
15:33933536:G:C	35	91.4	0.78	0.03141
15:33933538:G:C	35	94.3	0.74	0.01598
15:33933540:G:C	36	97.2	0.81	0.01307
15:33933542:G:C	42	97.6	0.9	0.01144
15:33933544:G:C	44	97.7	1	0.0167
15:33933608:A:G	49	100	1	0.04085
15:33933716:T:C	50	100	1	0.01416
15:33934184:G:A	50	100	1	0.04012
15:33934310:T:C	50	100	1	0.01688
15:33934386:G:A	50	98	1	0.4483
15:33934717:T:G	50	98	1	0.4085
15:33934960:A:G	50	100	1	0.01688
15:33935215:C:T	50	100	1	0.04085
15:33935431:T:C	50	100	1	0.0138
15:33935498:G:A	50	98	0.98	0.03849
15:33935504:A:G	50	100	1	0.0374
15:33935636:G:A	50	98	1	0.4495
15:33935983:A:G	50	98	0.87	0.01471
15:33936678:A:C	50	100	1	0.01598
15:33936938:T:C	50	98	1	0.3348
15:33937030:C:G	50	100	1	0.02033
15:33937065:T:A	50	98	1	0.471
15:33937080:G:A	50	98	1	0.4475
15:33937124:T:C	50	100	0.99	0.02524
15:33937351:G:T	48	97.9	1	0.3551
15:33937541:A:T	50	100	0.99	0.03704
15:33937606:C:T	50	98	1	0.02015
15:33937609:A:G	50	100	1	0.01434
15:33937617:G:A	50	98	1	0.09913
15:33938183:C:A	50	98	1	0.02052
15:33938347:A:C	50	98	1	0.01979
15:33938513:A:G	50	98	1	0.4739
15:33938684:A:G	50	100	1	0.4454
15:33938930:C:T	50	98	1	0.4798
15:33939002:C:T	50	100	0.99	0.4457
15:33939032:A:G	50	100	1	0.4454
15:33939133:G:A	49	98	1	0.482
15:33939392:G:A	50	100	1	0.4539
15:33939707:A:G	50	98	1	0.4798
15:33939712:C:T	50	98	1	0.02723
15:33940185:C:T	50	98	1	0.4809
15:33940774:A:G	50	100	1	0.0138
15:33940822:G:A	50	100	1	0.01235
15:33941259:A:G	50	100	1	0.3411
15:33941570:C:T	50	100	1	0.01235
15:33941614:T:G	50	100	1	0.4682
15:33942599:C:T	50	98	1	0.4811
15:33942801:T:A	50	100	0.94	0.0216
15:33942891:G:A	50	100	1	0.4524
15:33943118:C:A	50	100	1	0.3233
15:33943427:A:G	50	100	0.99	0.1127
15:33943428:C:A	50	100	0.99	0.1127
15:33944455:T:C	50	100	0.99	0.2589
15:33945011:A:C	50	98	0.99	0.06427
15:33945806:C:T	50	98	1	0.0118
15:33945864:C:T	50	100	1	0.01834
15:33946603:C:T	50	100	1	0.3962
15:33946623:T:G	50	100	1	0.3758
15:33947214:G:A	50	100	0.99	0.01779
15:33947241:T:C	50	100	1	0.2491
15:33947282:C:T	50	100	0.96	0.03468
15:33948055:A:G	50	98	0.99	0.04484
15:33948096:C:T	50	100	0.98	0.04829
15:33949050:T:A	50	100	1	0.2642
15:33949110:G:A	50	98	1	0.3624
15:33949149:G:A	50	100	1	0.2576
15:33949299:C:A	50	100	1	0.01471
15:33949554:T:C	50	100	1	0.0216
15:33949681:G:A	50	100	0.79	0.02723
15:33950003:T:C	50	100	1	0.2731
15:33950279:C:T	50	98	1	0.01471
15:33950299:A:G	50	100	1	0.04938
15:33950952:G:A	50	98	1	0.4018
15:33951328:T:C	50	100	1	0.01616
15:33952019:T:C	50	100	1	0.2977
15:33952759:T:C	50	100	0.89	0.01235
15:33953240:C:T	50	100	1	0.01089
15:33954186:G:A	50	100	1	0.01979
15:33954705:C:T	50	100	1	0.04557
15:33954826:G:T	50	100	1	0.2976
15:33954943:G:T	50	100	1	0.01271
15:33954954:C:T	50	98	1	0.01525
15:33955359:C:T	50	100	1	0.3132
15:33955381:G:A	50	100	1	0.01979
15:33955421:T:C	50	98	0.86	0.2765
15:33955544:G:A	50	100	1	0.07771
15:33956077:C:T	50	100	1	0.01997
15:33956187:C:T	50	100	1	0.01471
15:33956233:G:A	50	100	1	0.2778
15:33956407:G:C	50	100	1	0.01634
15:33956814:T:C	50	100	0.83	0.09677
15:33956815:T:C	50	100	1	0.01616
15:33957304:G:A	50	100	1	0.01144
15:33957481:C:T	50	100	1	0.2767
15:33957535:T:C	50	100	1	0.01997
15:33957700:A:G	50	98	0.99	0.04412
15:33958136:T:G	50	100	0.98	0.3264
15:33958593:G:A	50	94	0.98	0.3103
15:33958911:A:C	50	100	0.86	0.09858
15:33959501:T:C	50	100	0.98	0.04902
15:33959545:G:T	50	100	1	0.3099
15:33959548:G:C	50	100	1	0.3099
15:33959656:A:G	50	100	1	0.02596
15:33959756:C:A	50	100	1	0.3097
15:33959826:G:A	50	100	1	0.3095
15:33960254:A:T	50	100	1	0.3164
15:33960793:C:T	50	100	1	0.01997
15:33961043:C:G	50	100	1	0.01017
15:33961123:T:C	50	98	0.98	0.3344
15:33961251:T:G	50	100	0.99	0.01525
15:33961539:T:C	50	98	1	0.05755
15:33961541:A:C	50	98	0.98	0.2249
15:33961544:T:G	50	98	0.85	0.1028
15:33961546:G:A	50	100	0.97	0.03322
15:33961551:T:C	50	94	0.88	0.2616
15:33961594:A:T	50	100	0.97	0.1166
15:33961609:C:T	50	100	0.8	0.02542
15:33961613:A:C	50	98	0.92	0.06935
15:33961618:T:C	50	96	1	0.04303
15:33961620:T:C	50	100	0.94	0.02088
15:33961624:T:C	50	94	0.69	0.06463
15:33961630:G:A	49	89.8	0.87	0.4437
15:33961655:C:T	48	79.2	0.72	0.2113
15:33961773:A:G	50	100	0.99	0.03377
15:33961807:T:C	49	100	0.96	0.04248
15:33961844:C:G	45	97.8	0.9	0.01271
15:33961993:C:T	50	100	0.92	0.1819
15:33962590:T:C	50	100	1	0.04303
15:33962679:G:A	50	100	0.81	0.04884
15:33962803:A:C	50	100	1	0.05901
15:33962883:G:C	50	100	1	0.04793
15:33963014:T:C	50	100	1	0.02088
15:33963016:C:T	50	100	0.99	0.1329
15:33963103:A:C	50	100	0.99	0.112
15:33963495:A:G	50	100	1	0.05937
15:33963899:G:T	50	100	1	0.01652
15:33964059:T:C	50	100	1	0.2464
15:33964212:C:G	50	100	1	0.0207
15:33964219:G:A	50	100	1	0.04303
15:33964309:A:G	50	100	1	0.02088
15:33964322:A:C	50	98	1	0.03976
15:33964506:A:G	50	100	1	0.0118
15:33964525:C:A	50	100	1	0.2466
15:33964610:T:C	50	100	0.91	0.02088
15:33964639:A:T	50	100	1	0.1866
15:33964667:A:C	50	100	1	0.1868
15:33964912:T:G	50	100	1	0.03994
15:33965230:C:A	50	100	1	0.05356
15:33965600:C:T	50	100	1	0.1865
15:33965931:A:T	50	100	0.63	0.05973
15:33966197:A:G	50	100	1	0.246
15:33966671:G:A	50	100	1	0.03958
15:33966757:T:C	50	100	1	0.246
15:33966883:T:C	50	100	0.99	0.1333
15:33967097:T:C	50	100	1	0.246
15:33967601:A:G	50	100	1	0.05374
15:33967939:G:A	50	94	0.92	0.04012
15:33967993:T:C	50	100	1	0.05356
15:33968581:G:T	50	100	0.82	0.03504
15:33968868:C:T	50	100	1	0.246
15:33969719:C:T	50	98	0.99	0.1333
15:33969724:C:T	50	100	1	0.0207
15:33969794:G:A	50	100	1	0.0207
15:33970227:A:G	50	100	0.99	0.246
15:33970638:A:C	50	100	1	0.05356
15:33970972:T:A	50	100	1	0.0207
15:33971290:A:G	50	100	0.99	0.1122
15:33971636:A:G	50	100	1	0.0207
15:33971794:C:T	50	100	1	0.0118
15:33971817:T:C	50	100	1	0.1919
15:33971851:C:A	50	100	0.99	0.1333
15:33972173:G:A	50	100	1	0.0207
15:33972525:A:C	50	100	0.69	0.01834
15:33972744:A:G	50	100	1	0.1919
15:33972831:A:G	50	100	1	0.0207
15:33972900:T:A	50	100	1	0.1919
15:33974302:T:C	50	100	1	0.04484
15:33974632:G:A	50	100	1	0.0207
15:33974858:C:G	50	100	1	0.1921
15:33974968:A:G	50	100	0.99	0.1921
15:33974988:C:A	50	100	1	0.1919
15:33975135:T:A	50	100	0.93	0.0207
15:33975202:G:A	50	100	1	0.03504
15:33975272:G:T	50	100	1	0.04484
15:33975781:T:C	50	100	0.88	0.02796
15:33975862:G:A	50	100	1	0.0207
15:33975968:A:G	50	100	1	0.0207
15:33975973:A:G	50	100	1	0.04484
15:33976126:C:T	50	100	0.96	0.04285
15:33976415:T:G	50	90	0.83	0.2927
15:33976785:G:A	50	100	1	0.04503
15:33977083:G:T	50	100	1	0.0207
15:33977165:A:C	50	100	1	0.0207
15:33977850:T:C	50	100	1	0.01852
15:33978377:G:A	50	100	1	0.04521
15:33978521:G:A	50	100	0.99	0.2371
15:33978619:C:T	50	100	0.99	0.2373
15:33978731:A:G	50	100	0.99	0.03958
15:33979037:T:C	50	100	0.99	0.2371
15:33979235:C:T	50	100	0.75	0.01997
15:33979249:C:T	50	100	1	0.01452
15:33979935:C:T	50	100	1	0.04484
15:33979971:G:T	50	100	0.99	0.2366
15:33980012:T:C	50	100	0.67	0.01561
15:33980076:T:A	50	100	1	0.0207
15:33980158:C:T	50	98	1	0.04248
15:33981092:G:A	50	100	0.99	0.04339
15:33981144:A:T	50	100	0.94	0.1362
15:33981703:G:C	50	98	0.87	0.1176
15:33981785:C:T	50	100	0.88	0.1137
15:33981996:A:G	50	100	0.95	0.2692
15:33982059:A:G	50	100	0.95	0.2678
15:33982110:A:G	50	100	0.97	0.2872
15:33982146:C:T	50	100	0.97	0.06481
15:33982147:A:G	50	100	0.97	0.2916
15:33983061:C:T	50	100	1	0.2907
15:33983158:G:A	50	98	0.64	0.01235
15:33983192:A:G	47	97.9	0.86	0.01144
15:33983233:T:C	48	87.5	0.98	0.2393
15:33983247:T:C	49	100	0.76	0.0216
15:33983367:C:T	50	100	0.99	0.06681
15:33983492:G:A	50	100	1	0.2908
15:33983968:A:G	50	100	1	0.3016
15:33984003:T:G	50	100	1	0.3016
15:33984046:A:C	50	100	1	0.3016
15:33984067:T:C	50	100	1	0.3014
15:33984258:C:G	50	100	1	0.03558
15:33984369:G:A	50	100	0.99	0.4014
15:33984398:G:C	49	100	0.99	0.4014
15:33984479:T:C	50	100	0.99	0.4021
15:33984537:A:G	50	98	0.99	0.4018
15:33984694:A:G	50	100	0.99	0.4161
15:33984698:A:G	50	100	0.99	0.4161
15:33984716:T:A	50	100	1	0.03558
15:33984788:G:T	50	100	0.99	0.4018
15:33984826:A:G	50	100	1	0.03794
15:33984852:C:T	50	100	0.99	0.4991
15:33985064:T:C	50	100	1	0.01089
15:33985076:G:A	50	100	1	0.465
15:33985176:A:G	50	100	1	0.3844
15:33985347:A:G	50	100	1	0.1184
15:33985410:T:G	49	98	0.98	0.05047
15:33985454:C:T	50	98	1	0.1184
15:33985706:T:C	50	100	1	0.4646
15:33985781:T:C	50	100	1	0.09985
15:33985786:G:A	50	100	1	0.1
15:33985859:G:A	50	100	1	0.1
15:33986041:T:C	50	98	1	0.02342
15:33986104:G:C	50	100	0.98	0.1011
15:33986232:G:A	50	100	1	0.1004
15:33986263:C:T	50	100	0.87	0.02378
15:33986300:G:A	50	100	1	0.1
15:33986302:G:T	50	100	1	0.01834
15:33986394:C:T	50	100	1	0.1002
15:33986401:G:A	50	100	1	0.1747
15:33986647:A:G	50	100	1	0.1093
15:33986680:A:G	50	100	1	0.06463
15:33986771:G:C	50	100	1	0.08914
15:33986781:C:T	50	100	1	0.1667
15:33987030:T:C	50	100	1	0.1
15:33987067:T:C	50	100	1	0.05029
15:33987103:T:C	50	100	1	0.1002
15:33987118:T:C	50	100	1	0.1004
15:33987446:G:A	50	100	1	0.01834
15:33987801:C:T	50	100	1	0.01834
15:33987845:G:A	50	100	1	0.09985
15:33987893:T:C	50	100	1	0.01834
15:33987924:C:T	50	100	1	0.09985
15:33988002:A:G	50	100	1	0.09985
15:33988390:G:T	50	100	1	0.1
15:33988634:T:C	50	100	1	0.1616
15:33988753:T:G	50	100	1	0.1066
15:33988879:C:A	50	100	1	0.161
15:33989081:T:G	50	100	1	0.01834
15:33989106:T:C	50	100	1	0.02251
15:33989126:T:C	50	100	1	0.4641
15:33989155:C:A	50	100	1	0.2146
15:33989178:G:A	50	100	1	0.1068
15:33989422:T:C	50	100	1	0.1612
15:33989437:T:A	50	100	1	0.1612
15:33989501:T:G	50	100	1	0.04956
15:33989532:C:T	50	100	1	0.1612
15:33989607:C:T	50	100	1	0.01834
15:33989683:A:G	50	100	1	0.4853
15:33989846:A:T	50	100	1	0.161
15:33990330:C:T	49	100	1	0.1609
15:33990503:C:G	50	100	0.99	0.1607
15:33990562:C:T	50	100	0.99	0.1607
15:33990616:G:T	50	100	1	0.09405
15:33990670:G:A	50	100	1	0.09423
15:33990730:C:T	50	100	1	0.05084
15:33990781:G:A	50	100	1	0.4644
15:33990871:C:T	50	98	0.83	0.0256
15:33990995:T:C	50	98	0.65	0.01126
15:33991101:C:A	50	100	1	0.02469
15:33991183:C:T	50	100	0.99	0.1271
15:33991468:A:C	50	100	1	0.02542
15:33991539:C:G	50	100	0.8	0.01035
15:33992109:G:A	50	100	1	0.468
15:33992388:T:C	50	98	0.83	0.1639
15:33992399:G:A	50	98	1	0.07135
15:33992465:C:G	50	100	1	0.07135
15:33992640:C:T	50	100	0.96	0.0679
15:33992690:G:A	50	100	1	0.02342
15:33993606:G:A	50	100	1	0.01834
15:33993620:T:A	50	100	0.97	0.0679
15:33993669:C:T	50	100	1	0.02342
15:33993765:G:A	50	100	1	0.01471
15:33994029:C:T	50	98	0.63	0.01107
15:33994859:T:C	50	100	1	0.1095
15:33994895:A:T	50	100	0.93	0.01507
15:33995114:T:G	50	100	1	0.0679
15:33995861:C:G	50	100	0.95	0.0354
15:33995948:T:C	50	100	1	0.3057
15:33995987:G:A	50	100	1	0.03577
15:33996030:C:T	50	100	1	0.1095
15:33996119:G:C	50	100	1	0.4602
15:33996147:A:G	50	100	1	0.04267
15:33996187:G:T	50	100	1	0.2324
15:33996269:G:A	50	100	0.99	0.2035
15:33996540:C:T	50	100	1	0.2357
15:33996555:G:A	50	100	1	0.03849
15:33996829:A:G	50	100	1	0.2357
15:33997039:G:T	50	100	1	0.2357
15:33997304:T:A	50	100	1	0.04993
15:33997525:C:T	50	100	1	0.2315
15:33997819:G:A	50	100	1	0.2208
15:33997956:C:T	50	100	1	0.2358
15:33997997:C:T	50	100	1	0.2358
15:33998130:T:C	50	100	1	0.2358
15:33998163:C:T	50	100	1	0.1097
15:33998367:A:T	50	100	1	0.2358
15:33998885:C:T	50	100	1	0.04993
15:33999051:A:G	50	100	0.96	0.03141
15:33999068:A:G	50	100	1	0.2859
15:33999243:C:T	50	100	1	0.2357
15:33999323:C:T	50	98	1	0.1993
15:33999459:A:G	50	98	0.99	0.4671
15:33999790:C:G	50	100	1	0.1623
15:33999927:C:A	50	100	1	0.1126
15:34000023:C:T	50	100	1	0.4911
15:34000158:C:T	50	100	0.98	0.04194
15:34000179:G:C	50	100	1	0.23
15:34000390:C:A	50	100	1	0.11
15:34000434:C:G	50	100	1	0.1623
15:34001177:C:T	50	100	1	0.1623
15:34001532:C:T	50	100	1	0.06699
15:34001652:A:G	50	100	0.99	0.01235
15:34001745:T:C	50	100	0.99	0.04194
15:34001856:A:G	50	100	0.99	0.01652
15:34002227:G:A	50	100	1	0.4668
15:34002373:T:C	50	100	1	0.02505
15:34002436:T:G	50	100	1	0.4668
15:34002456:C:A	50	100	1	0.4668
15:34002591:A:G	50	100	1	0.1623
15:34003918:T:C	50	100	1	0.1102
15:34004195:T:A	50	96	0.89	0.06518
15:34004223:T:C	50	100	1	0.1124
15:34004277:A:C	50	100	1	0.01144
15:34004311:A:G	50	100	1	0.1124
15:34004721:T:C	50	100	1	0.02324
15:34004950:T:C	50	100	0.99	0.04194
15:34005247:G:A	50	100	0.99	0.03504
15:34005294:C:T	50	100	1	0.1146
15:34005520:C:T	50	100	0.99	0.1146
15:34005831:C:A	50	100	1	0.2358
15:34006977:T:C	50	98	0.85	0.0158
15:34007125:T:C	50	100	1	0.1122
15:34007452:C:G	50	100	1	0.03159
15:34007709:A:G	50	100	0.99	0.4602
15:34007797:G:A	50	98	0.86	0.01616
15:34008426:A:G	50	98	1	0.03123
15:34008690:G:A	50	100	1	0.4599
15:34008788:G:A	50	100	1	0.4207
15:34008951:C:T	50	98	1	0.01852
15:34008952:G:A	50	98	0.96	0.06445
15:34008954:G:A	50	92	0.92	0.2914
15:34008956:A:G	48	100	0.99	0.03522
15:34008958:A:G	50	100	0.9	0.03486
15:34008977:G:C	50	80	0.86	0.1055
15:34008983:C:G	50	100	1	0.07044
15:34009563:A:T	50	100	1	0.09804
15:34009685:A:G	50	100	1	0.01888
15:34009754:A:G	50	100	0.97	0.07081
15:34010163:A:C	50	100	1	0.01126
15:34010365:C:A	50	100	0.99	0.4225
15:34010590:T:C	50	100	1	0.0216
15:34010949:A:G	50	100	0.93	0.0236
15:34011049:G:A	50	100	1	0.1523
15:34011077:T:C	50	100	1	0.1382
15:34011294:C:G	50	100	1	0.284
15:34011468:C:T	50	100	1	0.2823
15:34012610:G:A	49	100	1	0.2821
15:34012743:A:C	50	100	0.94	0.03105
15:34012744:G:A	50	100	1	0.09731
15:34012877:C:T	50	100	1	0.01888
15:34013030:C:A	50	100	0.94	0.03105
15:34013073:G:T	50	98	1	0.4655
15:34013149:C:T	50	100	1	0.1127
15:34013165:G:A	50	100	1	0.09477
15:34013315:G:A	50	100	1	0.01543
15:34013458:T:C	50	100	0.99	0.01761
15:34013530:T:C	50	100	1	0.4138
15:34013565:C:G	50	100	1	0.01126
15:34013923:C:T	50	100	1	0.04847
15:34013926:G:T	50	100	1	0.02487
15:34013991:G:C	50	100	1	0.1494
15:34013995:G:A	50	100	1	0.1311
15:34014197:T:A	50	100	1	0.1115
15:34014690:C:T	50	100	0.93	0.01162
15:34014703:C:T	50	100	0.96	0.01852
15:34015226:G:A	50	100	1	0.2821
15:34015756:G:T	50	100	1	0.1868
15:34016052:G:A	50	100	1	0.08243
15:34016171:T:C	50	100	1	0.09768
15:34016248:A:G	50	100	0.95	0.01525
15:34016976:C:A	50	100	0.99	0.1314
15:34016991:C:T	50	100	1	0.03195
15:34017008:G:A	50	100	1	0.05828
15:34017134:G:A	50	94	0.98	0.4619
15:34017484:G:T	50	86	0.87	0.2551
15:34017542:C:G	50	100	1	0.4194
15:34017614:T:A	50	100	1	0.01126
15:34017955:C:G	50	100	0.93	0.0187
15:34017988:T:C	50	100	1	0.01652
15:34018220:T:A	50	100	1	0.06972
15:34018399:C:T	50	100	1	0.1118
15:34018502:G:A	50	100	1	0.03159
15:34018518:G:A	50	100	1	0.01507
15:34018549:T:A	50	100	1	0.4194
15:34018577:T:C	50	100	1	0.06736
15:34018676:C:A	50	100	1	0.06972
15:34019129:C:A	50	100	1	0.02306
15:34019684:A:T	50	100	1	0.1371
15:34020094:A:G	50	100	1	0.01126
15:34020127:T:C	50	100	0.99	0.02306
15:34020221:G:A	50	100	1	0.1118
15:34020294:G:A	50	100	0.96	0.04611
15:34020429:T:C	50	100	1	0.03577
15:34020570:T:C	50	100	1	0.06954
15:34020947:C:T	50	100	1	0.06736
15:34021169:T:C	50	100	1	0.4196
15:34021225:G:A	50	100	1	0.02142
15:34021433:A:G	50	98	1	0.1316
15:34021520:G:A	50	100	1	0.03577
15:34021530:C:T	50	100	0.86	0.02233
15:34021554:T:G	50	100	0.93	0.01906
15:34021577:G:A	50	100	1	0.4628
15:34021840:C:T	50	100	1	0.4628
15:34021900:G:A	50	100	1	0.06064
15:34022102:C:T	50	100	1	0.4196
15:34022158:T:G	50	100	1	0.4196
15:34022365:T:C	50	100	1	0.289
15:34022722:C:A	50	100	1	0.1313
15:34022824:G:A	50	100	0.98	0.06899
15:34022963:G:A	50	100	1	0.02033
15:34023118:C:T	50	100	1	0.03577
15:34023318:T:C	50	100	1	0.05846
15:34023466:G:A	50	100	1	0.4196
15:34023709:G:A	50	100	1	0.09477
15:34023760:T:C	50	100	1	0.01507
15:34023861:C:A	50	100	1	0.463
15:34024536:A:T	50	100	1	0.04775
15:34024618:C:T	50	100	1	0.09622
15:34024654:C:T	50	100	1	0.01126
15:34024719:C:G	50	100	0.9	0.01126
15:34024775:A:C	50	100	0.91	0.01144
15:34024790:G:A	50	100	1	0.05882
15:34024856:T:G	50	100	1	0.4143
15:34024975:G:A	50	100	0.93	0.01888
15:34025078:G:C	50	100	1	0.04757
15:34025381:T:C	50	100	1	0.4143
15:34025786:G:A	50	100	1	0.4611
15:34025994:G:A	50	100	1	0.4198
15:34026012:A:G	50	100	1	0.01507
15:34026134:T:A	50	100	1	0.1687
15:34026179:T:C	50	100	0.94	0.01289
15:34026431:T:C	50	100	1	0.02397
15:34026763:T:C	50	100	1	0.2829
15:34027186:G:A	50	100	1	0.01598
15:34027224:T:C	50	100	1	0.01126
15:34027386:A:G	50	100	1	0.4141
15:34027390:G:A	50	100	1	0.4141
15:34027722:T:A	50	100	1	0.1311
15:34027959:G:C	50	100	1	0.4141
15:34028002:C:G	50	100	1	0.2827
15:34028152:A:T	50	100	0.99	0.1589
15:34028367:G:C	50	100	1	0.4141
15:34028463:G:A	50	100	1	0.02778
15:34028516:C:G	50	100	1	0.01126
15:34028539:A:G	50	100	1	0.4141
15:34028576:A:G	50	100	1	0.4141
15:34028723:C:T	50	100	1	0.4141
15:34028724:G:A	50	100	1	0.02451
15:34028750:A:G	50	100	1	0.02124
15:34028785:G:A	50	100	1	0.02433
15:34028796:A:G	50	100	1	0.4139
15:34029001:A:G	50	100	1	0.1186
15:34029004:T:C	50	100	1	0.1187
15:34029040:C:A	50	100	1	0.1186
15:34029117:G:C	50	100	1	0.1186
15:34029138:C:G	50	100	0.99	0.1186
15:34029189:C:T	50	100	1	0.02415
15:34029325:C:A	50	100	0.99	0.1186
15:34029403:G:A	50	100	1	0.02433
15:34029526:A:C	50	96	0.99	0.09967
15:34029757:A:T	50	100	1	0.01198
15:34029780:T:C	50	100	0.99	0.179
15:34029798:T:C	50	100	0.92	0.01126
15:34029861:C:T	50	100	1	0.06046
15:34030015:A:G	50	100	1	0.03577
15:34030399:G:A	50	100	1	0.02124
15:34030472:A:C	49	93.9	0.8	0.1438
15:34030506:C:T	50	100	0.98	0.03631
15:34030537:A:T	50	100	1	0.02269
15:34031244:A:G	50	100	0.99	0.1107
15:34031321:C:T	49	100	0.99	0.10780000000000001
15:34031473:A:C	50	100	1	0.03195
15:34031498:T:C	50	98	1	0.02469
15:34031712:A:C	50	100	0.84	0.02505
15:34031943:C:T	50	100	1	0.01816
15:34032016:C:T	50	100	0.9	0.01616
15:34032017:G:A	50	96	0.87	0.04103
15:34032179:T:A	50	100	0.99	0.07389
15:34032182:A:G	50	100	0.92	0.01126
15:34032402:A:G	50	100	0.99	0.1113
15:34033363:G:A	50	100	0.99	0.1055
15:34033496:G:A	49	100	1	0.03105
15:34033669:C:T	50	100	1	0.01126
15:34033789:T:C	50	100	0.94	0.02487
15:34033937:G:A	50	100	1	0.4546
15:34034027:T:C	50	100	0.97	0.01126
15:34034446:T:A	49	100	0.98	0.1476
15:34034564:T:C	50	100	0.98	0.0679
15:34034609:C:A	50	100	1	0.1051
15:34034657:G:A	50	100	1	0.01979
15:34034967:A:T	50	100	1	0.03123
15:34035007:T:C	50	100	0.99	0.1427
15:34035129:G:A	50	100	1	0.05047
15:34035458:C:T	50	100	0.99	0.1117
15:34035476:G:A	50	100	0.99	0.1561
15:34035620:T:G	50	100	0.99	0.1427
15:34035831:A:G	50	100	0.95	0.02415
15:34035834:G:A	50	100	1	0.4593
15:34036283:C:T	50	100	1	0.01126
15:34036652:A:C	50	100	0.99	0.1115
15:34037019:G:A	50	100	0.98	0.0679
15:34037120:A:T	50	98	0.96	0.4606
15:34037122:A:T	50	100	1	0.472
15:34037124:A:T	50	100	0.97	0.4846
15:34037126:T:G	49	100	0.99	0.1115
15:34037472:G:T	50	100	0.99	0.1115
15:34037961:A:G	50	100	0.9	0.01126
15:34038546:C:G	50	100	1	0.01816
15:34038585:C:A	49	100	0.99	0.09913
15:34039089:C:T	49	100	1	0.112
15:34039581:G:A	50	100	1	0.4717
15:34039859:T:C	50	100	1	0.01126
15:34039867:T:C	50	100	0.94	0.03631
15:34040221:G:A	50	100	1	0.02269
15:34040768:A:C	49	100	1	0.1338
15:34040800:C:T	50	98	1	0.4552
15:34041464:T:C	50	100	1	0.05465
15:34042337:G:A	50	100	1	0.01598
15:34042403:T:G	50	100	1	0.1122
15:34042494:A:G	50	100	1	0.02905
15:34042631:G:A	50	100	0.98	0.01289
15:34043029:C:G	50	100	1	0.4938
15:34043230:G:A	50	100	1	0.09913
15:34043555:A:G	50	100	1	0.02905
15:34044034:C:T	50	100	1	0.0158
15:34044156:C:T	50	100	1	0.0187
15:34044177:C:T	50	100	1	0.1536
15:34044303:A:T	50	100	0.97	0.09913
15:34044681:G:A	50	100	1	0.1216
15:34044828:A:G	50	98	1	0.01761
15:34045027:G:A	50	100	1	0.02887
15:34045061:A:G	49	100	1	0.05374
15:34045470:C:G	50	100	0.99	0.112
15:34046385:T:C	50	100	0.91	0.02197
15:34046689:T:C	50	100	1	0.0187
15:34046705:G:T	50	100	0.72	0.0118
15:34046938:A:C	50	100	1	0.05864
15:34047239:T:C	50	98	0.98	0.04031
15:34047307:G:A	50	100	0.99	0.1107
15:34047320:G:A	50	100	1	0.1318
15:34047368:T:C	50	100	0.85	0.01198
15:34047405:G:C	50	100	1	0.01398
15:34047616:C:T	50	100	0.95	0.04611
15:34048200:G:A	50	100	1	0.1843
15:34048328:G:C	50	100	1	0.1848
15:34048913:G:A	50	100	1	0.3702
15:34049067:C:A	50	100	1	0.3702
15:34049091:G:T	50	94	0.72	0.03504
15:34049290:A:G	50	100	1	0.3695
15:34049309:G:A	50	100	1	0.3704
15:34049443:A:G	50	100	1	0.01398
15:34049720:G:A	50	100	1	0.01924
15:34049868:G:A	49	100	1	0.3696
15:34050069:G:T	50	100	1	0.4572
15:34050168:G:A	50	96	0.87	0.05356
15:34050382:G:A	50	98	1	0.02142
15:34050627:C:T	50	100	1	0.1843
15:34050713:C:T	50	100	1	0.02596
15:34050768:T:C	50	100	1	0.0158
15:34050926:A:G	50	100	0.99	0.02596
15:34051282:A:G	50	100	1	0.02088
15:34051329:T:A	50	100	1	0.1719
15:34051813:C:A	50	100	0.92	0.04993
15:34052081:T:C	50	100	1	0.02614
15:34052453:G:C	50	100	1	0.2121
15:34052549:G:A	50	100	0.96	0.06972
15:34052699:C:A	50	100	0.99	0.142
15:34052901:A:G	50	98	1	0.3573
15:34052969:A:G	50	100	1	0.1552
15:34053317:A:T	43	95.3	0.77	0.02633
15:34053319:A:T	41	78	0.72	0.1521
15:34053321:T:A	41	100	0.74	0.01362
15:34053432:T:C	50	100	0.98	0.01253
15:34053608:A:G	50	100	0.99	0.2121
15:34053798:G:C	50	100	1	0.1236
15:34053989:A:G	50	100	1	0.3696
15:34054029:A:T	50	100	1	0.08388
15:34054717:G:A	50	100	1	0.1443
15:34054922:G:A	50	100	1	0.1443
15:34055054:T:C	50	98	1	0.3297
15:34055188:G:A	50	100	1	0.05065
15:34055544:G:A	50	100	1	0.01924
15:34055572:T:C	50	100	1	0.01924
15:34055576:C:T	50	96	0.76	0.01471
15:34055782:C:T	50	100	1	0.05047
15:34056006:C:T	50	100	0.92	0.02215
15:34056137:A:C	50	100	1	0.37
15:34056771:C:T	50	100	1	0.352
15:34057023:A:G	50	100	1	0.3923
15:34057132:G:T	50	98	0.99	0.3923
15:34057142:G:T	50	100	0.99	0.3927
15:34057218:C:T	50	100	0.99	0.3923
15:34057604:T:C	50	100	1	0.3922
15:34057894:C:G	50	100	1	0.01924
15:34058132:C:A	50	100	1	0.3519
15:34058252:T:C	50	100	1	0.04194
15:34058284:A:G	50	100	1	0.01198
15:34058390:T:A	50	100	1	0.0158
15:34058432:A:C	50	100	0.99	0.04012
15:34058712:A:G	50	100	1	0.3351
15:34059009:G:C	50	100	1	0.01325
15:34059195:C:T	50	100	1	0.0158
15:34059609:C:A	50	100	1	0.02596
15:34059696:G:C	50	100	1	0.1498
15:34060377:G:T	50	100	1	0.3366
15:34060386:T:C	50	100	1	0.05102
15:34060613:C:A	50	98	0.97	0.05138
15:34060964:C:G	50	100	1	0.05102
15:34061799:T:C	50	100	1	0.05138
15:34062312:T:C	50	100	1	0.01961
15:34062434:G:A	50	100	1	0.2856
15:34062443:T:C	50	100	1	0.01325
15:34062538:A:G	49	100	1	0.1529
15:34062750:C:T	50	100	1	0.04339
15:34063951:G:A	50	100	1	0.02614
15:34064787:G:A	50	100	1	0.01398
15:34065058:T:A	50	100	1	0.01198
15:34065120:A:T	50	100	0.84	0.02197
15:34065379:A:G	50	100	1	0.04212
15:34065625:G:C	50	100	1	0.3114
15:34065672:C:G	50	100	0.66	0.01398
15:34065885:T:C	50	100	1	0.4575
15:34065887:A:G	50	100	1	0.4575
15:34065935:T:A	50	100	1	0.01398
15:34066124:T:C	50	100	1	0.2295
15:34066273:G:A	50	100	1	0.02306
15:34066377:C:T	50	100	0.76	0.01452
15:34066642:A:G	50	100	1	0.4566
15:34066989:T:C	50	100	1	0.4564
15:34067108:T:C	50	100	1	0.01416
15:34067272:G:A	50	100	1	0.01797
15:34067422:T:C	50	100	1	0.01198
15:34068003:T:C	50	100	0.99	0.4572
15:34068301:C:T	50	100	1	0.0158
15:34068499:G:A	50	100	1	0.01416
15:34068649:G:A	50	100	1	0.01398
15:34069307:C:A	50	98	1	0.09477
15:34070134:C:T	50	100	1	0.09695
15:34070207:G:A	50	98	0.76	0.08951
15:34070533:A:C	50	100	1	0.01398
15:34070587:C:A	50	100	1	0.05047
15:34070633:T:C	50	100	1	0.03341
15:34070738:C:T	50	100	1	0.01398
15:34071001:C:G	50	100	1	0.01979
15:34071288:C:A	50	100	1	0.01398
15:34071385:T:C	50	100	1	0.03159
15:34071603:G:A	50	100	0.78	0.01416
15:34071667:A:T	50	100	0.89	0.0256
15:34071949:T:A	50	100	1	0.01943
15:34072006:C:T	50	100	0.99	0.2191
15:34072141:C:T	50	100	0.99	0.2191
15:34072334:C:T	50	100	1	0.05428
15:34072378:C:T	50	96	0.81	0.03867
15:34072382:G:C	50	98	0.81	0.1093
15:34072735:G:A	50	100	0.88	0.01525
15:34072772:C:T	50	100	1	0.02614
15:34072860:A:G	50	98	1	0.01398
15:34072892:G:A	50	100	1	0.2246
15:34072927:G:A	50	100	1	0.01416
15:34073189:C:A	50	98	0.83	0.02741
15:34073280:T:C	50	100	1	0.01398
15:34073462:A:G	50	98	1	0.4562
15:34073627:T:A	50	96	0.7	0.01235
15:34073980:C:T	47	78.7	0.62	0.12
15:34074057:T:A	50	98	1	0.0256
15:34074229:T:C	50	100	1	0.01398
15:34074284:C:T	50	100	1	0.1284
15:34074546:G:A	50	100	1	0.02578
15:34074734:G:T	50	100	1	0.3989
15:34074907:G:A	50	100	1	0.02614
15:34075342:G:A	50	100	1	0.2081
15:34075555:C:G	50	100	1	0.02306
15:34076436:A:G	50	100	0.99	0.4573
15:34076445:A:T	50	100	1	0.4573
15:34076565:C:T	50	100	1	0.01398
15:34077308:A:C	50	100	0.81	0.01216
15:34078235:C:T	50	100	1	0.02487
15:34078257:C:G	50	100	1	0.02487
15:34078286:T:C	50	100	1	0.2347
15:34078750:A:G	50	96	0.75	0.01325
15:34079174:G:C	50	100	1	0.1294
15:34079585:T:G	50	100	0.99	0.2611
15:34079732:T:C	50	100	1	0.1362
15:34079734:G:A	50	100	1	0.1362
15:34081143:C:A	50	100	1	0.2614
15:34081222:T:C	50	100	1	0.1225
15:34081416:A:G	50	100	1	0.0138
15:34081424:C:T	50	100	1	0.4552
15:34081486:T:C	50	100	1	0.01652
15:34081977:G:C	50	100	1	0.02469
15:34082286:G:C	50	100	1	0.0138
15:34082522:G:A	50	100	1	0.02052
15:34082870:C:T	50	98	0.97	0.01126
15:34083045:G:A	50	100	1	0.4592
15:34083142:A:C	47	100	1	0.02469
15:34083323:C:T	50	100	1	0.13
15:34083490:G:A	50	100	1	0.01398
15:34083508:A:G	50	100	1	0.02469
15:34083600:C:T	50	100	0.99	0.02052
15:34083617:T:C	50	100	1	0.3473
15:34083720:G:A	50	100	1	0.02469
15:34083916:A:C	50	100	1	0.01961
15:34083969:A:T	50	100	1	0.3444
15:34083975:G:T	50	100	1	0.1089
15:34084124:C:G	50	100	1	0.01216
15:34084812:C:T	50	100	0.99	0.3617
15:34085179:G:C	50	100	1	0.01398
15:34085400:C:T	50	100	1	0.134
15:34085445:G:A	50	98	1	0.4595
15:34085582:A:G	50	100	1	0.13
15:34085894:T:C	49	100	1	0.134
15:34085966:T:C	50	100	1	0.04267
15:34086226:T:G	50	100	1	0.04303
15:34086234:T:C	50	100	1	0.01961
15:34086555:A:G	50	100	1	0.01126
15:34087049:G:C	50	100	1	0.01943
15:34087404:C:T	50	100	1	0.1302
15:34087512:T:C	50	100	1	0.04267
15:34088886:C:T	50	100	1	0.1405
15:34088907:G:A	50	100	1	0.05428
15:34089005:C:T	50	100	1	0.01943
15:34089046:T:C	50	100	0.85	0.01253
15:34089516:C:T	50	98	0.84	0.1596
15:34089684:C:T	50	100	1	0.4595
15:34089766:G:A	50	98	0.95	0.05356
15:34089870:C:T	50	100	1	0.01126
15:34090665:C:T	50	100	1	0.0276
15:34090951:C:T	50	100	1	0.02451
15:34091105:G:A	50	100	1	0.01253
15:34091300:A:C	50	100	1	0.01452
15:34091448:G:A	50	100	1	0.09931
15:34091835:G:T	50	100	1	0.01471
15:34091836:T:C	49	100	1	0.1129
15:34092311:A:G	50	100	1	0.0276
15:34092498:G:A	50	100	1	0.03631
15:34092582:G:A	50	100	1	0.3471
15:34092776:G:A	50	100	1	0.01543
15:34092969:A:T	50	100	1	0.02451
15:34093352:G:A	49	100	1	0.3624
15:34093422:C:T	50	100	1	0.0276
15:34093462:T:C	50	100	1	0.02451
15:34093583:T:G	50	100	1	0.3615
15:34093759:C:G	50	100	0.93	0.01452
15:34093827:T:A	34	82.4	0.71	0.0345
15:34093830:T:A	33	84.8	0.89	0.1256
15:34093948:A:G	50	98	1	0.3615
15:34094260:A:G	50	100	1	0.01452
15:34094290:C:T	49	100	1	0.0276
15:34094306:C:T	50	100	1	0.4592
15:34094659:G:A	50	100	0.72	0.02324
15:34094683:C:T	50	100	1	0.04303
15:34095164:T:C	50	100	1	0.1336
15:34095754:G:A	50	100	1	0.05447
15:34096198:T:A	50	100	1	0.05973
15:34096586:T:G	50	100	1	0.01943
15:34096713:C:T	49	100	0.99	0.3448
15:34096890:G:A	50	100	1	0.01452
15:34096954:G:A	50	100	1	0.01452
15:34096978:A:C	50	100	0.99	0.0374
15:34097146:T:G	50	100	0.96	0.01235
15:34097357:A:G	50	100	0.99	0.3626
15:34097885:C:G	50	100	1	0.01943
15:34098150:T:G	50	100	1	0.13
15:34098162:C:T	50	100	0.99	0.108
15:34098249:A:G	50	98	1	0.01943
15:34098397:C:G	50	100	0.99	0.1409
15:34098657:T:C	50	98	1	0.01452
15:34098689:G:A	50	100	0.98	0.1133
15:34098979:T:A	50	100	0.99	0.1569
15:34099028:A:T	50	100	1	0.01452
15:34099209:A:G	50	100	0.94	0.02741
15:34099215:G:A	50	100	0.99	0.4575
15:34099891:C:T	50	100	0.98	0.3462
15:34099919:C:A	50	100	0.96	0.1391
15:34100209:T:C	50	100	1	0.01471
15:34100274:G:A	50	100	1	0.1269
15:34100607:T:C	50	100	0.99	0.3413
15:34100770:G:C	50	100	1	0.01144
15:34100981:A:T	50	100	0.69	0.01089
15:34101006:G:C	50	100	1	0.0207
15:34101013:T:C	50	100	1	0.1781
15:34101726:C:T	50	100	1	0.02451
15:34102072:C:A	50	100	0.99	0.1647
15:34102725:C:T	50	100	1	0.02088
15:34103078:T:C	50	100	1	0.01943
15:34104535:G:A	50	100	0.98	0.09949
15:34104708:T:A	50	100	0.96	0.07789
15:34104712:A:C	50	100	1	0.01452
15:34105021:G:A	50	100	1	0.02106
15:34105046:G:T	50	100	1	0.02651
15:34105811:A:C	50	100	1	0.01979
15:34105968:C:T	50	100	1	0.05991
15:34106207:C:T	50	98	1	0.1934
15:34106691:G:C	50	100	0.98	0.01144
15:34106717:C:G	50	98	1	0.1701
15:34107012:T:G	50	100	0.92	0.01307
15:34107191:C:T	50	100	1	0.01253
15:34107878:C:T	50	100	1	0.01452
15:34108205:C:T	50	100	0.99	0.02088
15:34108483:C:T	50	98	1	0.01634
15:34109152:G:A	50	98	1	0.1964
15:34109481:G:C	50	100	0.92	0.1077
15:34109710:G:A	49	100	1	0.05755
15:34109906:T:C	50	96	0.96	0.1275
15:34110067:T:C	50	94	0.85	0.2565
15:34110143:A:G	50	100	0.93	0.02832
15:34110316:A:G	50	100	1	0.01289
15:34110370:T:C	50	100	0.96	0.07607
15:34110435:G:A	50	94	0.99	0.2257
15:34110602:C:A	50	98	1	0.03813
15:34111012:A:C	50	100	1	0.0138
15:34111249:G:A	50	100	1	0.1109
15:34111869:A:G	50	100	1	0.01162
15:34112128:G:T	50	100	1	0.08969
15:34112296:C:T	50	100	1	0.06155
15:34112402:G:A	50	100	1	0.09604
15:34112403:G:A	50	100	0.93	0.02269
15:34113070:A:C	50	100	1	0.01035
15:34113301:G:C	50	100	1	0.0846
15:34113677:G:T	50	100	1	0.07625
15:34113917:G:A	50	100	1	0.03813
15:34113938:C:T	50	100	0.99	0.0236
15:34113994:A:G	50	100	1	0.01543
15:34114116:A:G	50	100	1	0.01017
15:34114282:T:C	50	100	1	0.01289
15:34114613:C:T	50	100	1	0.3359
15:34114615:C:G	50	100	1	0.1146
15:34114650:A:C	50	100	1	0.13
15:34115112:T:C	50	100	1	0.2044
15:34115172:A:G	50	100	1	0.205
15:34115204:C:G	50	100	0.99	0.03395
15:34115484:G:A	50	100	1	0.01289
15:34115757:T:G	50	100	1	0.2139
15:34115845:G:A	50	100	1	0.01452
15:34115874:A:G	50	100	1	0.03867
15:34116142:A:G	50	100	1	0.1191
15:34116433:A:G	50	100	0.99	0.224
15:34116843:G:C	50	100	0.98	0.01997
15:34116883:T:C	50	100	1	0.03359
15:34116921:A:G	50	100	0.98	0.01979
15:34117153:T:C	50	100	1	0.03341
15:34117229:G:A	50	100	1	0.3223
15:34117233:G:A	50	100	1	0.07934
15:34117912:G:A	50	100	0.99	0.2032
15:34118333:C:T	50	100	1	0.02996
15:34118365:C:T	50	100	0.99	0.08097
15:34118405:C:T	50	100	0.88	0.03395
15:34118614:C:T	50	100	0.99	0.01035
15:34118779:T:C	50	100	0.98	0.1093
15:34119069:G:A	50	100	0.92	0.03377
15:34119088:C:T	50	100	0.95	0.08824
15:34119164:C:T	50	100	0.95	0.1193
15:34119178:C:T	50	100	1	0.02996
15:34119586:C:T	50	100	0.95	0.08515
15:34119678:C:T	50	100	1	0.03014
15:34119917:T:G	50	100	0.96	0.2387
15:34120823:G:T	50	100	1	0.0118
15:34121259:C:T	50	96	0.83	0.0768
15:34121268:T:C	50	98	0.61	0.02124
15:34121299:C:T	50	100	0.85	0.01235
15:34121410:C:T	50	96	0.73	0.1754
15:34121439:C:T	50	96	0.69	0.3139
15:34121497:G:C	50	98	0.7	0.03613
15:34121642:C:T	50	86	0.65	0.1349
15:34121719:G:A	50	90	0.73	0.3439
15:34121891:C:T	50	76	0.65	0.1934
15:34121904:A:G	50	80	0.63	0.4399
15:34121919:A:G	50	82	0.63	0.4239
15:34121949:A:G	50	80	0.66	0.4147
15:34121997:T:C	50	92	0.72	0.03686
15:34122067:A:C	50	96	0.65	0.05301
15:34122251:T:C	50	98	0.92	0.01416
15:34122451:G:T	50	90	0.71	0.2288
15:34122741:A:G	50	96	0.78	0.0285
15:34122793:T:G	50	100	0.88	0.08551
15:34122928:G:A	50	98	0.91	0.07298
15:34123153:C:T	50	100	0.91	0.05828
15:34123399:A:T	50	100	0.98	0.01253
15:34123583:G:A	50	100	0.95	0.1687
15:34123649:T:C	49	89.8	0.97	0.1193
15:34123854:T:C	50	100	1	0.1196
15:34123942:C:T	50	100	1	0.08224
15:34124193:C:T	50	100	0.99	0.1665
15:34124279:A:G	50	100	0.99	0.1796
15:34124546:A:G	50	100	0.99	0.01253
15:34124829:C:T	50	92	0.7	0.1166
15:34125356:A:G	50	100	0.98	0.03359
15:34125393:G:A	50	100	1	0.1661
15:34125419:G:A	50	96	0.73	0.1383
15:34125678:G:A	50	100	0.98	0.01452
15:34125789:C:T	50	96	0.91	0.2914
15:34126896:C:T	50	100	0.98	0.03359
15:34126973:G:A	50	100	0.93	0.06354
15:34127186:G:C	50	100	1	0.114
15:34127240:T:C	50	100	1	0.1053
15:34127244:C:A	50	100	0.99	0.03558
15:34127400:A:T	50	100	1	0.114
15:34127486:G:C	50	96	0.92	0.2565
15:34128458:C:T	50	100	0.99	0.1668
15:34128562:C:T	50	100	0.98	0.01452
15:34128854:G:A	50	100	0.95	0.01616
15:34128867:T:C	50	96	0.9	0.4668
15:34129116:C:T	50	100	0.98	0.03341
15:34129750:C:T	50	96	0.91	0.474
15:34129878:T:C	50	100	0.96	0.0207
15:34130631:C:T	50	100	0.98	0.02215
15:34131378:C:T	50	100	0.98	0.01471
15:34131500:T:C	50	100	0.96	0.02106
15:34131523:G:A	50	98	0.99	0.0817
15:34131573:G:C	50	100	0.96	0.0187
15:34131593:G:A	50	100	0.98	0.01525
15:34131624:G:A	50	98	0.91	0.2562
15:34131807:T:C	50	98	0.99	0.1683
15:34131860:T:C	50	100	1	0.01071
15:34131980:C:A	50	98	0.99	0.1879
15:34132057:A:T	50	100	0.95	0.02614
15:34132601:C:T	50	100	0.98	0.0167
15:34132613:T:C	50	100	1	0.01089
15:34132744:A:C	50	98	0.97	0.07426
15:34133052:C:T	50	100	0.99	0.01253
15:34133118:G:A	50	100	1	0.01071
15:34133130:T:C	50	100	0.97	0.0837
15:34133213:A:G	50	98	0.98	0.1287
15:34133332:A:G	50	98	0.98	0.1184
15:34133409:C:T	50	100	1	0.01071
15:34133411:A:G	50	98	0.98	0.1182
15:34133564:A:G	50	98	0.65	0.02524
15:34133719:G:C	50	100	0.98	0.01253
15:34133871:C:A	50	98	0.98	0.2044
15:34134301:A:T	50	98	0.99	0.1574
15:34134417:A:C	50	98	0.97	0.07607
15:34134479:A:G	50	100	1	0.01071
15:34134952:T:C	50	100	0.97	0.02433
15:34134983:T:C	50	100	0.96	0.0423
15:34135468:C:T	50	98	0.94	0.118
15:34136057:A:G	50	100	0.89	0.03341
15:34136090:C:T	50	100	0.98	0.0138
15:34136288:C:T	50	98	0.85	0.05392
15:34136483:T:C	50	100	0.76	0.01253
15:34136751:A:G	50	96	0.92	0.0285
15:34136754:T:C	50	96	0.92	0.04085
15:34136759:G:T	50	94	0.92	0.03086
15:34136799:G:C	50	94	0.78	0.02723
15:34136853:G:A	50	98	0.61	0.02397
15:34136959:T:C	49	93.9	0.87	0.0158
15:34136961:A:G	49	98	0.88	0.01471
15:34137293:G:T	50	94	0.85	0.435
15:34137355:G:A	50	100	0.87	0.0285
15:34137407:T:G	50	100	0.93	0.03014
15:34137518:A:G	50	100	0.9	0.0236
15:34138116:G:A	50	100	0.93	0.03776
15:34138380:C:T	50	100	0.96	0.04557
15:34138469:A:G	50	100	1	0.01198
15:34138480:T:C	50	100	1	0.01198
15:34138869:A:G	50	100	1	0.4611
15:34139216:C:T	50	100	1	0.01216
15:34139256:T:G	50	100	1	0.3299
15:34139403:C:T	50	100	1	0.2578
15:34139532:T:A	50	96	0.95	0.2313
15:34139579:T:C	50	100	1	0.08678
15:34139616:T:C	50	96	0.98	0.3226
15:34139626:A:G	50	100	1	0.01852
15:34139779:A:G	50	100	1	0.01216
15:34140653:A:G	50	100	1	0.01017
15:34141146:T:C	50	100	1	0.08188
15:34142773:G:A	50	100	1	0.2582
15:34142931:C:T	50	100	1	0.01089
15:34143054:T:C	50	100	1	0.2001
15:34143238:G:C	50	100	0.98	0.01071
15:34143242:A:G	50	100	0.98	0.01071
15:34144032:T:C	50	100	1	0.01216
15:34144501:C:T	50	100	1	0.2576
15:34144843:A:T	50	100	1	0.217
15:34144861:C:T	50	98	0.94	0.09441
15:34145317:G:A	50	100	0.99	0.01525
15:34145662:A:G	50	100	1	0.02905
15:34146375:C:G	50	100	1	0.3842
15:34146392:G:A	50	100	0.99	0.0187
15:34146969:A:T	50	100	1	0.258
15:34147558:T:C	50	100	0.96	0.03177
15:34147725:C:T	50	100	1	0.3453
15:34147849:G:T	50	100	1	0.07008
15:34147884:A:T	50	100	1	0.01017
15:34147902:G:T	50	100	1	0.09749
15:34148252:T:C	50	100	1	0.01017
15:34148407:A:C	50	100	1	0.08678
15:34148901:C:T	50	100	1	0.04121
15:34148921:C:A	50	100	0.96	0.02106
15:34149072:C:G	50	100	1	0.04375
15:34149412:C:T	50	100	0.99	0.2547
15:34149555:G:C	50	100	1	0.4604
15:34149675:T:C	50	100	1	0.08188
15:34149781:C:A	50	98	1	0.08188
15:34150090:G:T	50	100	1	0.258
15:34150794:T:C	50	100	1	0.01852
15:34150941:G:T	50	100	1	0.08188
15:34151565:C:T	50	100	1	0.2001
15:34152241:C:T	50	100	1	0.457
15:34152293:C:T	50	100	1	0.2578
15:34153497:C:T	50	100	1	0.07008
15:34153576:T:A	48	100	0.97	0.02142
15:34153752:G:T	50	100	1	0.4434
15:34154046:T:A	50	100	1	0.01216
15:34154388:T:C	50	100	1	0.3453
15:34154754:C:T	50	100	1	0.08715
15:34154797:G:T	50	100	1	0.08678
15:34154885:A:G	50	100	1	0.04158
15:34155700:A:G	50	100	0.99	0.1585
15:34155767:T:C	50	100	0.95	0.05628
15:34155780:G:A	50	100	1	0.4611
15:34156151:G:C	50	100	1	0.4611
15:34156241:G:A	50	100	1	0.2578
15:34156440:C:A	50	100	1	0.2578
15:34156966:A:G	50	100	1	0.02905
15:34157284:C:T	50	100	1	0.2547
15:34158045:G:A	50	100	1	0.04466
15:34159389:T:C	50	100	1	0.01834
15:34159803:A:C	50	100	1	0.4611
15:34161320:T:C	50	100	1	0.2003
15:34161370:C:T	50	100	1	0.2289
15:34161402:T:C	50	100	1	0.0866
15:34161732:C:T	50	100	1	0.3482
15:34162251:C:T	50	100	1	0.01071
15:34162281:G:C	50	100	1	0.01071
15:34162454:C:A	50	100	1	0.3455
15:34162641:G:A	49	100	0.95	0.02869
15:34163197:C:T	50	100	1	0.01216
15:34163353:A:T	50	100	1	0.2582
15:34164020:G:A	50	100	1	0.2584
15:34164083:G:A	50	100	0.99	0.04139
15:34164158:T:C	50	100	1	0.0699
15:34165038:C:T	50	100	1	0.4615
15:34165181:C:T	50	100	1	0.0866
15:34165274:A:C	50	98	0.96	0.08696
15:34165995:C:T	50	100	1	0.01017
15:34166248:C:T	50	100	1	0.0866
15:34166312:G:A	50	98	0.91	0.05338
15:34166688:G:A	50	100	1	0.2584
15:34166728:T:C	50	100	1	0.04158
15:34167000:A:G	50	100	1	0.3459
15:34167016:C:A	50	100	1	0.08696
15:34167260:C:G	50	100	1	0.09804
15:34167375:C:A	50	100	1	0.04121
15:34167417:G:A	50	100	1	0.01162
15:34167501:C:A	50	100	1	0.3455
15:34167853:A:G	50	100	1	0.01216
15:34167927:T:C	50	100	1	0.01834
15:34168075:T:C	50	100	1	0.0699
15:34168124:A:G	50	100	1	0.2582
15:34168170:C:T	50	100	1	0.01834
15:34168216:C:T	50	100	1	0.1013
15:34168671:T:C	50	100	1	0.05664
15:34169060:G:C	50	100	1	0.04121
15:34169077:A:G	50	100	1	0.2582
15:34169548:C:A	50	100	1	0.01071
15:34169643:G:T	50	100	1	0.3453
15:34169923:C:T	50	100	1	0.3455
15:34169927:A:T	50	100	1	0.3455
15:34170036:G:A	50	100	1	0.0866
15:34170102:G:C	50	100	0.99	0.03268
15:34170459:C:T	50	100	1	0.2582
15:34170525:T:C	50	100	1	0.04702
15:34170567:G:T	50	100	1	0.3455
15:34170594:G:T	50	100	1	0.3455
15:34170883:T:A	50	100	0.98	0.03159
15:34171019:A:G	50	100	1	0.3457
15:34171684:C:T	50	92	0.97	0.3145
15:34172406:G:C	50	100	1	0.05646
15:34172417:T:C	50	100	1	0.217
15:34172488:T:C	50	100	1	0.02905
15:34172549:A:G	50	100	1	0.461
15:34172618:C:T	50	100	1	0.3453
15:34172841:G:C	50	98	1	0.3446
15:34172948:T:C	50	100	1	0.461
15:34173284:C:G	50	100	1	0.01834
15:34173768:G:C	50	100	1	0.08678
15:34174455:C:A	50	100	1	0.3453
15:34174486:C:A	50	100	1	0.3453
15:34174694:C:T	50	100	1	0.2578
15:34174724:A:G	50	100	0.99	0.3455
15:34174740:C:T	50	100	1	0.01852
15:34174741:G:A	50	100	1	0.2168
15:34174853:G:T	49	100	1	0.4611
15:34174910:G:A	50	100	1	0.08678
15:34174973:T:G	50	94	1	0.3453
15:34175224:G:C	50	100	1	0.3451
15:34175471:C:T	50	100	1	0.3451
15:34175514:T:C	50	100	1	0.02905
15:34175522:G:T	50	100	1	0.3451
15:34175526:C:T	50	100	1	0.3451
15:34175679:T:A	50	100	0.93	0.01997
15:34176335:G:A	50	100	0.98	0.04702
15:34176413:T:C	50	100	1	0.07008
15:34176426:T:C	50	100	0.99	0.01525
15:34177043:T:G	50	98	1	0.04158
15:34177199:C:T	50	100	1	0.461
15:34177255:G:A	50	100	0.93	0.01216
15:34177384:C:A	50	100	1	0.0866
15:34177447:T:C	49	100	1	0.3448
15:34177758:T:C	50	100	1	0.02905
15:34178078:T:C	50	100	1	0.0817
15:34178158:C:T	50	100	1	0.3448
15:34178494:T:A	50	100	1	0.3302
15:34178764:A:G	50	88	0.99	0.4443
15:34179182:T:A	50	100	1	0.3439
15:34179215:G:A	50	100	0.99	0.08551
15:34179228:G:A	50	100	0.99	0.08551
15:34179231:A:C	50	98	0.94	0.02288
15:34179336:A:G	50	100	0.98	0.04484
15:34179640:A:G	50	100	1	0.01834
15:34179849:C:T	50	100	1	0.4791
15:34179995:T:C	50	100	1	0.3437
15:34180385:T:C	50	100	1	0.01089
15:34180672:A:C	50	100	1	0.348
15:34181256:A:C	50	100	1	0.348
15:34181272:C:T	50	100	1	0.2545
15:34181580:A:G	48	97.9	0.93	0.07353
15:34181582:A:C	49	95.9	0.93	0.07444
15:34181619:C:T	49	100	1	0.01107
15:34181779:T:C	48	100	0.99	0.04484
15:34181994:C:G	50	100	1	0.3479
15:34182252:A:G	50	100	1	0.0984
15:34182380:T:C	50	100	0.99	0.08551
15:34182389:G:A	50	100	0.99	0.06972
15:34182769:C:T	50	100	1	0.2159
15:34182941:C:T	50	100	1	0.3479
15:34182998:T:C	50	100	1	0.3479
15:34183431:G:A	50	100	1	0.08061
15:34184107:T:A	50	100	1	0.01216
15:34184157:T:C	50	100	0.92	0.01997
15:34184223:G:A	50	100	1	0.01362
15:34184346:G:A	50	100	1	0.3479
15:34184366:G:C	50	98	1	0.0984
15:34184774:C:T	50	100	1	0.08533
15:34185002:G:A	50	100	1	0.04466
15:34185221:T:C	50	98	0.99	0.2578
15:34185361:A:G	50	100	1	0.05447
15:34185762:T:C	50	100	1	0.2166
15:34185845:C:T	50	100	1	0.2576
15:34186178:A:T	50	100	1	0.4791
15:34186264:A:T	50	100	1	0.3479
15:34187016:C:T	50	100	1	0.348
15:34187210:C:T	50	100	1	0.1966
15:34187680:T:C	50	100	1	0.2578
15:34187958:G:A	50	100	1	0.348
15:34188154:A:G	45	100	1	0.01017
15:34188326:C:T	50	100	1	0.4802
15:34188608:G:A	50	100	1	0.08533
15:34188711:C:T	50	100	1	0.348
15:34188714:A:T	50	100	0.97	0.01834
15:34188798:T:C	50	100	1	0.0699
15:34188814:A:T	50	100	1	0.2578
15:34188967:A:C	50	100	1	0.0984
15:34189126:G:A	50	100	1	0.2545
15:34189155:G:A	50	98	0.96	0.02251
15:34189276:A:G	50	100	1	0.348
15:34189334:T:C	50	100	0.95	0.01053
15:34189409:A:G	50	100	1	0.2545
15:34189468:C:G	50	100	1	0.2547
15:34189511:T:G	50	100	1	0.08061
15:34189946:T:G	50	100	0.99	0.2251
15:34189947:C:T	50	100	0.88	0.01235
15:34190136:G:A	50	100	0.99	0.2545
15:34190661:G:T	50	100	1	0.348
15:34191010:A:G	50	100	1	0.3482
15:34191095:T:G	50	100	0.99	0.08551
15:34191132:A:G	50	96	1	0.3482
15:34191347:A:T	49	100	1	0.08079
15:34191686:A:G	50	100	0.99	0.3484
15:34191723:G:A	50	100	0.99	0.2573
15:34192414:A:C	50	100	0.99	0.2554
15:34192679:C:G	50	96	0.98	0.1236
15:34192905:A:G	50	100	1	0.01852
15:34192927:C:T	50	100	1	0.2578
15:34193052:T:C	50	100	1	0.3479
15:34193395:G:A	50	100	1	0.4464
15:34193546:T:A	50	100	1	0.3996
15:34194004:C:T	50	100	1	0.1044
15:34194131:G:A	50	100	0.84	0.01307
15:34194400:T:G	50	100	1	0.3671
15:34194484:A:C	50	100	1	0.05483
15:34194537:A:G	50	100	1	0.01071
15:34194626:T:C	50	100	1	0.348
15:34194715:G:A	50	100	1	0.4793
15:34194795:A:G	50	100	1	0.04121
15:34194827:C:A	50	100	0.94	0.03105
15:34195106:A:G	50	100	1	0.1964
15:34195174:T:C	50	100	1	0.08134
15:34195251:G:A	50	100	1	0.134
15:34195376:A:C	50	100	1	0.01398
15:34195426:A:G	50	100	0.99	0.02941
15:34195563:A:G	50	100	1	0.05428
15:34195622:T:C	50	100	1	0.2596
15:34195964:G:A	50	100	1	0.1318
15:34196104:T:C	50	100	1	0.04176
15:34196143:C:T	50	98	0.98	0.0374
15:34196436:T:A	50	100	1	0.01216
15:34196537:A:G	50	100	1	0.3135
15:34196592:G:A	50	100	1	0.01017
15:34196722:C:T	50	100	1	0.08115
15:34196768:T:C	50	100	1	0.4791
15:34197011:T:C	50	98	0.77	0.01779
15:34197180:C:T	50	100	1	0.03849
15:34197224:G:A	50	100	1	0.1314
15:34197264:G:C	50	100	1	0.03849
15:34197814:C:A	50	100	0.99	0.0541
15:34198249:T:C	50	98	0.96	0.1086
15:34198718:C:A	50	100	0.98	0.03177
15:34199062:C:T	50	100	1	0.01216
15:34199254:T:C	50	100	1	0.01307
15:34199393:T:C	50	100	1	0.02941
15:34199604:A:G	50	100	1	0.02941
15:34199630:G:A	50	100	1	0.1314
15:34199718:G:A	50	100	0.93	0.02015
15:34199728:C:T	50	100	1	0.07026
15:34199880:A:T	50	100	1	0.01089
15:34199888:C:G	50	100	0.99	0.1314
15:34199932:G:A	50	100	1	0.08606
15:34200089:G:T	50	100	1	0.2603
15:34200142:A:G	49	100	1	0.1314
15:34200400:G:A	50	100	1	0.01816
15:34200466:T:C	50	100	0.99	0.05374
15:34200590:A:C	50	100	1	0.2602
15:34200866:G:C	50	100	1	0.01216
15:34201110:C:T	50	100	1	0.1314
15:34201129:A:G	50	100	1	0.1314
15:34201221:T:C	50	100	1	0.01071
15:34201278:T:C	50	100	1	0.04158
15:34201282:G:A	50	100	1	0.4797
15:34201834:T:C	50	100	1	0.4797
15:34202110:A:G	50	100	1	0.0541
15:34202286:T:G	50	100	1	0.08115
15:34202420:T:C	50	100	1	0.08588
15:34202555:G:A	50	100	1	0.1333
15:34202770:T:C	50	100	1	0.1314
15:34202946:A:G	50	100	1	0.1314
15:34203196:C:G	50	100	1	0.07026
15:34203401:A:T	50	100	1	0.1318
15:34203678:T:C	50	100	1	0.1316
15:34204294:C:T	50	100	1	0.08588
15:34204727:T:C	50	100	0.99	0.05991
15:34204951:T:C	50	98	0.9	0.02142
15:34205929:G:A	50	100	1	0.1318
15:34205967:G:C	50	100	1	0.03849
15:34206113:C:T	50	100	0.99	0.06954
15:34206159:C:A	50	100	0.98	0.01362
15:34206167:G:A	50	100	1	0.01398
15:34206204:A:G	50	100	1	0.4613
15:34206375:T:C	50	100	1	0.1734
15:34206514:G:A	50	100	1	0.4791
15:34206648:G:A	50	100	0.99	0.01507
15:34206662:G:T	50	100	1	0.1115
15:34207018:T:C	50	98	0.95	0.05283
15:34207071:G:A	50	98	0.99	0.0699
15:34207818:C:T	50	100	1	0.01834
15:34208466:G:A	50	100	0.95	0.01053
15:34208712:T:C	50	100	1	0.1313
15:34209386:A:T	50	100	1	0.4372
15:34209406:T:C	50	100	1	0.1256
15:34209446:G:A	50	100	1	0.1211
15:34209565:G:A	50	100	1	0.04539
15:34209670:A:G	50	100	0.99	0.3063
15:34209757:A:G	47	100	0.99	0.2731
15:34210110:G:T	49	100	1	0.289
15:34210205:T:C	50	100	1	0.142
15:34210266:G:A	50	96	0.98	0.4602
15:34211047:T:G	50	100	1	0.1467
15:34211126:G:A	50	100	1	0.1416
15:34211331:G:T	50	100	1	0.03504
15:34211387:C:T	50	100	0.98	0.01216
15:34211502:A:T	50	100	1	0.01071
15:34211512:T:C	50	100	1	0.1476
15:34211665:T:C	50	100	1	0.1478
15:34211666:G:A	50	100	1	0.1476
15:34211959:A:G	50	100	1	0.2591
15:34212310:A:T	50	100	1	0.1503
15:34212396:T:C	50	100	1	0.185
15:34212701:T:G	50	100	1	0.2593
15:34213222:A:C	50	100	1	0.01017
15:34213624:C:T	50	100	1	0.0305
15:34213641:G:A	50	100	1	0.01198
15:34213663:G:A	50	100	1	0.461
15:34213910:C:G	50	100	1	0.461
15:34213949:G:C	50	100	0.99	0.2623
15:34214017:G:A	50	100	1	0.2295
15:34214232:G:A	50	100	0.98	0.0256
15:34214568:A:G	50	100	1	0.05029
15:34214602:A:G	50	100	0.99	0.4568
15:34214765:T:C	49	100	1	0.08007
15:34214965:G:C	50	100	1	0.02977
15:34215193:A:G	50	100	0.99	0.4129
15:34215478:G:A	50	100	0.99	0.04194
15:34215492:A:G	50	100	0.99	0.3911
15:34215512:G:A	50	100	1	0.07317
15:34215523:G:A	50	100	0.98	0.04593
15:34215611:C:T	50	100	0.99	0.4608
15:34215631:G:C	50	100	0.99	0.1641
15:34215644:C:G	50	100	0.99	0.3083
15:34215655:G:A	50	100	0.98	0.03885
15:34215663:G:C	50	100	1	0.02959
15:34215682:G:A	50	100	1	0.01071
15:34215930:A:G	50	100	1	0.4167
15:34216144:T:C	50	100	1	0.063
15:34216510:T:G	50	100	1	0.04611
15:34216704:T:A	50	100	1	0.417
15:34217279:G:C	50	100	0.99	0.1518
15:34217322:G:A	50	100	1	0.07952
15:34217561:G:A	50	100	1	0.01071
15:34217683:T:G	50	100	0.98	0.01071
15:34217684:G:A	50	100	1	0.1491
15:34217722:A:G	50	100	1	0.01071
15:34217965:G:A	50	100	1	0.3017
15:34218136:G:A	50	100	1	0.108
15:34218184:A:T	50	100	1	0.06863
15:34218336:T:G	50	100	0.99	0.04575
15:34218494:G:A	50	98	0.99	0.2687
15:34218611:T:C	50	100	1	0.08678
15:34218658:T:C	50	100	1	0.01144
15:34218799:T:A	50	98	1	0.4481
15:34218848:G:A	50	100	0.99	0.09368
15:34218853:C:T	50	100	1	0.04267
15:34218854:A:G	50	100	1	0.04267
15:34218929:G:A	50	98	1	0.4729
15:34218947:G:A	50	100	1	0.01144
15:34219494:G:A	49	100	0.98	0.05628
15:34219552:A:G	49	100	1	0.2467
15:34219749:G:A	50	100	1	0.4392
15:34219930:G:A	50	100	0.97	0.03849
15:34220047:C:T	50	100	0.96	0.03141
15:34220076:C:T	50	100	1	0.03794
15:34220413:C:G	50	100	1	0.1411
15:34220510:A:C	50	100	1	0.3016
15:34220615:G:A	50	100	1	0.2585
15:34220710:G:A	50	100	1	0.2972
15:34220928:G:A	50	100	1	0.2585
15:34221131:T:C	50	100	1	0.4435
15:34221210:T:C	50	100	1	0.01144
15:34221763:A:G	50	100	1	0.2584
15:34221783:T:C	50	100	1	0.2584
15:34221856:C:A	50	100	1	0.01198
15:34221918:A:G	50	100	0.97	0.03431
15:34222028:C:G	50	94	0.99	0.106
15:34222039:A:G	50	100	1	0.03649
15:34222168:C:T	50	100	1	0.1394
15:34222625:C:G	50	98	1	0.388
15:34222631:G:A	50	98	1	0.3994
15:34223768:C:A	50	100	1	0.1447
15:34223801:C:T	50	100	1	0.1447
15:34224109:C:T	50	100	1	0.01144
15:34224479:C:A	50	100	1	0.1443
15:34224794:C:T	50	100	1	0.1442
15:34225265:T:A	50	100	0.98	0.04466
15:34225495:A:G	50	100	0.95	0.02741
15:34225641:G:C	50	100	1	0.01216
15:34225728:T:C	50	100	1	0.1812
15:34225794:T:G	50	100	1	0.06227
15:34225808:C:A	50	100	1	0.01416
15:34226010:T:C	50	100	1	0.1817
15:34226295:T:C	50	100	0.98	0.04521
15:34226334:C:T	50	100	0.87	0.02723
15:34227047:G:C	50	100	1	0.01216
15:34227053:A:G	50	100	0.99	0.1514
15:34227309:C:T	50	100	1	0.1814
15:34227362:T:G	50	100	1	0.4441
15:34227916:C:T	50	100	0.94	0.02778
15:34227957:T:C	50	100	0.94	0.02778
15:34227981:G:A	50	100	1	0.03849
15:34228192:G:A	50	100	1	0.1814
15:34228662:A:G	50	100	1	0.1816
15:34228980:G:A	50	98	0.98	0.03994
15:34229052:A:T	50	98	0.98	0.256
15:34229151:G:A	50	100	0.99	0.01834
15:34229168:C:G	50	100	1	0.01017
15:34229194:A:C	50	100	0.99	0.1816
15:34229268:C:T	50	98	0.69	0.01507
15:34229584:T:C	50	100	1	0.01271
15:34229739:C:A	50	100	0.99	0.1507
15:34229887:A:C	50	100	0.96	0.01216
15:34229978:T:C	50	100	0.93	0.02524
15:34230356:G:A	50	100	1	0.1432
15:34230478:C:T	50	100	1	0.4446
15:34230481:G:A	50	100	0.91	0.0118
15:34230520:T:C	50	100	0.98	0.01253
15:34230725:G:C	50	100	1	0.01216
15:34230784:C:G	50	100	1	0.04684
15:34230980:A:T	50	100	0.87	0.01525
15:34231077:G:A	50	100	1	0.1432
15:34231244:T:C	50	100	1	0.1816
15:34231358:G:A	50	100	0.99	0.03849
15:34231365:A:G	46	100	0.83	0.01797
15:34231790:C:T	50	100	1	0.01035
15:34232035:G:C	50	100	1	0.1369
15:34232156:C:T	50	100	1	0.01416
15:34232389:A:G	50	100	0.98	0.07153
15:34232524:G:A	50	100	1	0.01344
15:34232783:C:T	50	100	0.82	0.02269
15:34232794:G:T	50	100	0.99	0.2318
15:34232834:T:C	50	100	0.99	0.4112
15:34232838:T:C	50	100	1	0.01216
15:34233057:A:G	50	100	0.97	0.04176
15:34233387:T:C	50	100	0.97	0.1447
15:34234623:T:C	50	100	0.99	0.2215
15:34234785:A:C	50	100	0.85	0.01816
15:34234884:C:A	50	100	1	0.1728
15:34235512:G:A	50	100	1	0.1334
15:34235591:T:C	50	100	0.84	0.02778
15:34236274:G:A	50	100	1	0.1725
15:34236387:G:T	50	100	1	0.1333
15:34236747:G:A	50	100	0.99	0.4103
15:34237076:T:C	50	100	0.99	0.1432
15:34237407:C:G	50	100	0.74	0.01616
15:34237428:C:T	50	100	1	0.01271
15:34237575:A:G	50	100	1	0.1727
15:34237589:G:A	50	100	1	0.01271
15:34237760:C:T	50	100	1	0.01271
15:34238738:G:A	50	100	1	0.03867
15:34239349:C:T	50	100	0.82	0.0118
15:34239628:C:T	50	100	1	0.1727
15:34239822:A:C	50	100	1	0.01507
15:34240092:T:C	50	100	1	0.03958
15:34240098:C:A	50	100	1	0.03958
15:34240519:A:C	50	100	1	0.01398
15:34240525:C:T	50	100	1	0.1727
15:34240917:G:A	50	100	1	0.01216
15:34241696:G:A	50	100	1	0.03958
15:34241779:T:C	50	100	1	0.07771
15:34242311:T:G	50	100	1	0.03958
15:34242522:A:G	50	100	1	0.1333
15:34242628:A:G	50	100	0.96	0.02796
15:34242756:T:C	50	100	1	0.1734
15:34242802:G:A	50	100	1	0.02451
15:34242812:C:G	50	100	1	0.01271
15:34242821:A:G	50	100	1	0.03958
15:34242927:G:A	50	100	1	0.01035
15:34242996:C:T	50	100	1	0.07698
15:34243044:C:G	49	100	1	0.1331
15:34243047:C:G	49	100	1	0.03976
15:34243054:C:T	49	100	1	0.01271
15:34243082:G:A	49	100	1	0.1269
15:34243321:G:A	50	100	1	0.07789
15:34243889:C:T	50	100	1	0.1267
15:34243929:G:T	50	100	1	0.0138
15:34243942:G:T	50	100	0.95	0.0167
15:34244098:G:A	50	100	0.98	0.02324
15:34245234:C:T	50	100	0.99	0.04684
15:34245416:G:A	50	100	1	0.07771
15:34245541:C:A	50	100	1	0.03958
15:34246237:C:T	50	98	1	0.03867
15:34246359:G:T	50	100	1	0.1327
15:34246435:G:A	50	100	1	0.03958
15:34246773:C:A	50	98	0.99	0.09877
15:34246812:A:C	50	100	0.98	0.05138
15:34246906:C:T	50	100	1	0.04993
15:34247403:G:A	50	100	0.98	0.04702
15:34247512:A:G	50	100	0.99	0.1732
15:34247895:A:T	50	100	0.99	0.01906
15:34248294:A:G	50	100	1	0.03958
15:34248381:G:A	50	100	1	0.1275
15:34248745:A:G	50	100	1	0.1732
15:34249006:A:G	50	100	0.99	0.01816
15:34249028:T:C	50	100	0.95	0.02887
15:34249175:T:C	50	100	0.99	0.4087
15:34249691:T:C	50	98	0.98	0.04557
15:34250055:C:A	50	100	1	0.01253
15:34250194:G:A	50	100	1	0.01253
15:34250405:T:C	50	98	0.93	0.07498
15:34250529:T:C	50	100	1	0.1273
15:34250538:G:C	50	100	1	0.1273
15:34250671:C:G	50	98	0.99	0.1727
15:34250801:T:C	50	100	0.86	0.0118
15:34250854:G:A	50	98	0.98	0.4098
15:34251989:T:G	50	98	0.98	0.408
15:34252073:G:T	50	98	1	0.1719
15:34252150:C:A	50	98	0.99	0.1719
15:34252219:G:A	50	100	0.91	0.01198
15:34252267:C:T	50	98	0.99	0.1719
15:34252651:A:T	50	100	0.99	0.1719
15:34252912:G:C	50	100	0.99	0.173
15:34253013:C:T	50	100	0.98	0.03849
15:34253312:G:A	50	100	0.92	0.1186
15:34253720:A:G	50	94	0.96	0.1806
15:34253842:G:A	50	96	0.95	0.1325
15:34253903:T:C	50	98	1	0.01126
15:34254058:A:G	50	88	0.82	0.4078
15:34254066:A:C	50	100	0.78	0.04085
15:34254233:T:C	50	96	0.91	0.2466
15:34254250:G:C	50	96	0.91	0.2743
15:34254503:G:A	50	100	0.97	0.04375
15:34254922:A:G	50	100	1	0.01743
15:34255437:A:T	50	100	0.92	0.01344
15:34255619:C:T	50	100	1	0.01271
15:34255644:G:C	50	100	1	0.01525
15:34255749:T:C	50	100	0.98	0.02015
15:34255798:T:A	50	100	0.97	0.03903
15:34255833:G:C	50	98	0.99	0.1304
15:34255875:G:C	50	100	1	0.01416
15:34256706:C:T	50	100	1	0.1138
15:34256746:C:T	50	98	1	0.4179
15:34256755:T:C	50	98	1	0.1216
15:34256997:T:C	50	100	1	0.05683
15:34257885:C:T	50	100	1	0.01434
15:34257917:C:T	50	100	1	0.1218
15:34258370:C:G	50	96	0.94	0.08987
15:34258561:C:A	50	100	1	0.03086
15:34258881:G:A	50	98	0.99	0.2024
15:34259061:C:T	50	100	1	0.02215
15:34259294:T:C	50	100	1	0.03885
15:34259315:T:C	50	100	1	0.02215
15:34259327:G:C	50	100	1	0.03885
15:34260110:G:A	50	100	1	0.03922
15:34260356:G:T	50	100	0.99	0.07062
15:34260690:T:C	50	100	0.83	0.01906
15:34260791:T:C	50	98	1	0.03341
15:34261019:G:A	50	100	1	0.0118
15:34261456:C:T	50	100	1	0.02669
15:34261740:C:T	50	100	1	0.03086
15:34261872:G:A	50	100	1	0.03086
15:34261956:G:A	50	98	1	0.4168
15:34262231:G:T	50	100	1	0.07335
15:34262261:C:G	50	100	1	0.03558
15:34262484:A:G	50	100	1	0.3755
15:34262521:C:T	50	100	0.99	0.03123
15:34262702:G:A	50	100	1	0.01434
15:34262710:G:A	50	100	1	0.07317
15:34262936:G:C	50	100	1	0.03086
15:34262952:G:A	50	100	1	0.03086
15:34263557:G:C	50	98	0.99	0.03359
15:34263862:G:T	50	100	1	0.03105
15:34264220:A:T	50	100	1	0.1298
15:34264296:C:T	50	100	1	0.03086
15:34264347:T:A	50	100	1	0.03086
15:34264757:A:C	50	100	1	0.02142
15:34265183:C:A	50	100	0.99	0.02959
15:34265191:C:T	50	100	1	0.03105
15:34265420:C:A	50	96	0.98	0.02269
15:34265471:G:A	50	100	1	0.03903
15:34265551:T:C	49	100	0.99	0.07044
15:34265788:C:T	50	100	1	0.03903
15:34266168:G:C	50	100	0.99	0.1298
15:34266302:T:A	50	100	1	0.03105
15:34266504:C:T	50	100	1	0.01434
15:34266985:A:G	50	100	1	0.01434
15:34267375:C:A	50	100	1	0.01561
15:34268354:A:G	50	100	1	0.01434
15:34268404:T:C	50	100	1	0.03903
15:34268440:A:G	50	100	0.93	0.03359
15:34268859:C:T	50	100	1	0.03086
15:34268863:C:T	50	100	1	0.03086
15:34269002:G:A	50	100	1	0.0118
15:34269195:T:C	50	100	0.83	0.01434
15:34269546:G:A	50	100	1	0.02651
15:34269670:G:A	50	100	1	0.07317
15:34269767:T:C	50	100	1	0.07317
15:34269879:T:C	50	100	1	0.03903
15:34270171:C:T	50	100	0.98	0.03994
15:34270232:T:C	50	98	1	0.0305
15:34270593:T:C	50	100	1	0.03903
15:34270631:C:T	50	100	1	0.03105
15:34270840:A:C	50	100	1	0.03105
15:34271059:T:C	50	100	0.97	0.03341
15:34271397:G:A	50	100	1	0.4178
15:34271730:C:T	50	100	1	0.03141
15:34271844:G:C	50	100	1	0.01906
15:34271861:A:C	50	100	1	0.3437
15:34271970:T:A	50	100	1	0.03105
15:34272224:C:G	50	100	1	0.03105
15:34272335:C:T	50	100	1	0.1282
15:34272353:A:C	50	100	1	0.1282
15:34272755:A:G	50	100	0.94	0.03903
15:34272788:T:C	50	100	1	0.02233
15:34273141:A:G	50	100	1	0.05737
15:34273211:C:T	50	100	1	0.07317
15:34273224:A:G	50	100	0.96	0.3348
15:34273313:C:T	50	100	1	0.1275
15:34273558:C:T	50	100	1	0.03903
15:34273583:G:A	50	100	1	0.03105
15:34273881:T:C	50	100	0.99	0.02814
15:34273941:A:T	50	100	1	0.01434
15:34274396:A:G	50	100	1	0.3822
15:34274685:C:T	50	100	1	0.343
15:34274744:C:T	50	100	1	0.02705
15:34274765:A:C	50	100	1	0.03105
15:34274767:C:A	50	100	1	0.3431
15:34275141:T:C	50	100	1	0.07317
15:34275270:A:C	50	100	1	0.09005
15:34275506:T:C	50	100	0.96	0.04103
15:34275810:T:C	50	100	1	0.01924
15:34275878:T:C	50	100	1	0.03105
15:34276116:T:C	50	92	0.88	0.07625
15:34276308:A:G	50	100	1	0.07317
15:34276439:T:C	50	100	1	0.02633
15:34276481:A:G	50	100	1	0.03903
15:34276778:C:G	50	100	1	0.1
15:34277428:C:T	50	100	1	0.03903
15:34277700:T:C	50	100	0.98	0.07807
15:34277956:C:T	50	100	1	0.03903
15:34278582:T:C	50	100	0.99	0.08043
15:34278630:A:G	50	100	1	0.03922
15:34279286:C:T	50	100	1	0.1284
15:34279347:C:A	50	100	1	0.07317
15:34279442:A:G	50	100	1	0.03649
15:34279723:C:T	50	100	1	0.3822
15:34279877:G:A	50	100	1	0.3822
15:34280564:T:C	50	100	1	0.03903
15:34280813:G:A	50	100	1	0.3831
15:34281742:G:C	50	100	1	0.3824
15:34281780:C:A	50	100	1	0.03958
15:34281929:A:T	50	100	1	0.03105
15:34281974:T:C	50	100	0.98	0.05192
15:34282129:T:C	50	100	1	0.1285
15:34282262:A:G	50	100	1	0.03903
15:34283391:C:T	50	100	1	0.1284
15:34283547:A:G	50	100	1	0.4185
15:34283565:G:A	50	100	1	0.03903
15:34283850:G:A	50	100	1	0.01434
15:34283921:G:T	50	100	0.99	0.04975
15:34284012:T:A	50	100	0.93	0.04303
15:34284282:T:C	49	100	0.98	0.02778
15:34284284:T:C	49	91.8	0.91	0.1066
15:34284334:A:G	50	100	1	0.4187
15:34284413:C:G	50	100	1	0.03123
15:34284581:T:C	50	100	1	0.03105
15:34284601:A:T	50	100	1	0.03903
15:34285045:A:T	50	100	1	0.03105
15:34285273:T:C	50	100	0.99	0.01598
15:34285481:C:T	50	100	1	0.02142
15:34285521:T:C	50	100	1	0.03123
15:34285536:T:C	50	100	0.98	0.1276
15:34285592:T:G	50	100	1	0.3833
15:34285712:G:A	49	95.9	0.98	0.1309
15:34285714:T:G	48	89.6	0.96	0.3333
15:34285822:T:C	50	100	1	0.345
15:34285905:T:C	50	98	0.97	0.0354
15:34286062:G:A	50	100	1	0.384
15:34286136:C:T	50	100	1	0.07335
15:34286187:A:C	50	100	1	0.3827
15:34286436:T:A	50	100	1	0.03903
15:34286544:C:T	50	100	1	0.1285
15:34286648:T:A	50	100	1	0.3439
15:34286779:C:T	50	100	1	0.03903
15:34286908:A:G	50	98	1	0.03903
15:34287033:T:C	50	96	0.95	0.1344
15:34287183:C:T	50	100	0.95	0.01797
15:34287381:T:C	50	100	1	0.376
15:34287538:C:T	50	100	1	0.3829
15:34287564:T:C	50	100	1	0.03903
15:34287868:G:T	50	100	1	0.3829
15:34287943:G:A	50	100	1	0.3829
15:34288121:T:G	50	100	1	0.2019
15:34288322:G:A	50	100	1	0.03922
15:34288523:A:G	50	100	0.99	0.03903
15:34288614:G:A	50	94	0.96	0.134
15:34288675:A:G	50	100	1	0.1285
15:34288891:C:T	50	100	0.99	0.05247
15:34288969:C:T	50	98	0.97	0.03431
15:34289006:A:G	50	100	1	0.03105
15:34289116:T:C	50	100	1	0.03722
15:34289285:G:A	50	100	1	0.03123
15:34289532:T:C	50	100	1	0.3838
15:34289686:C:T	50	100	1	0.03105
15:34290190:T:C	50	100	1	0.3448
15:34290191:C:T	50	98	1	0.4221
15:34290314:T:C	50	100	1	0.4192
15:34290426:T:G	50	100	1	0.2017
15:34290883:G:A	50	100	1	0.07353
15:34291076:C:T	50	100	1	0.03903
15:34291199:C:T	50	100	1	0.03903
15:34291491:C:T	50	100	1	0.3818
15:34291834:A:G	50	100	1	0.03903
15:34291952:T:C	50	100	1	0.2017
15:34291954:G:A	50	100	1	0.0118
15:34292007:C:T	50	100	1	0.02651
15:34292008:A:G	50	100	1	0.382
15:34292010:C:G	50	100	1	0.382
15:34292107:T:C	50	100	1	0.03903
15:34292244:A:C	50	100	1	0.382
15:34292278:T:C	50	100	1	0.03903
15:34292318:G:A	50	100	1	0.134
15:34292538:G:T	50	100	1	0.03105
15:34292781:G:A	50	100	1	0.01198
15:34292873:C:T	50	100	0.98	0.07317
15:34292894:T:C	50	100	0.99	0.06954
15:34293064:T:C	50	100	1	0.01253
15:34293126:G:A	50	100	1	0.03105
15:34293375:G:A	50	100	1	0.03105
15:34293531:C:T	50	100	1	0.03903
15:34293609:C:T	50	100	1	0.3818
15:34293694:G:A	50	100	1	0.03105
15:34294156:T:C	50	100	1	0.03105
15:34294443:G:A	50	100	1	0.02015
15:34294488:C:T	50	100	1	0.02669
15:34295067:T:C	50	100	0.93	0.01035
15:34295313:T:C	50	100	1	0.3435
15:34295391:T:C	50	100	1	0.3435
15:34295659:T:G	50	100	1	0.01344
15:34295874:C:T	50	100	1	0.03105
15:34295908:G:A	50	100	1	0.03105
15:34295956:C:T	50	100	0.99	0.03105
15:34296044:T:A	50	100	1	0.3825
15:34296051:T:C	50	100	1	0.03105
15:34296058:T:C	50	100	0.97	0.02142
15:34296111:A:G	50	100	1	0.03105
15:34296672:G:A	50	100	1	0.03105
15:34296915:T:C	50	100	0.96	0.01416
15:34297126:A:C	50	100	0.97	0.06899
15:34297324:C:T	50	100	0.98	0.04267
15:34297352:A:G	50	100	1	0.03903
15:34297606:G:A	50	100	1	0.3065
15:34297766:A:G	50	100	1	0.03123
15:34298270:T:A	50	100	1	0.07335
15:34298343:T:C	50	100	1	0.3838
15:34298646:T:C	50	100	1	0.1009
15:34298715:A:C	50	100	1	0.03903
15:34298827:T:C	50	96	0.91	0.06354
15:34299080:C:G	50	100	0.97	0.06899
15:34299259:G:A	50	100	0.9	0.02433
15:34299330:G:T	50	100	1	0.03903
15:34299700:C:T	50	100	1	0.03885
15:34300021:A:G	50	98	0.99	0.03522
15:34300391:C:T	50	100	1	0.03903
15:34300842:T:A	50	100	1	0.02596
15:34301071:C:T	50	98	1	0.03903
15:34301465:C:T	50	100	1	0.03105
15:34301584:G:A	50	100	1	0.03903
15:34301660:G:A	50	100	1	0.03105
15:34301697:C:T	50	100	1	0.03903
15:34301742:T:C	50	100	1	0.03903
15:34301820:G:A	50	100	1	0.03903
15:34301889:T:C	50	100	1	0.3869
15:34301893:A:G	50	100	1	0.03903
15:34301940:T:C	50	100	1	0.03903
15:34302134:T:C	50	100	1	0.03903
15:34302211:G:C	50	100	1	0.3869
15:34302304:C:T	50	98	0.98	0.02614
15:34302564:G:A	50	100	1	0.03486
15:34303062:A:C	50	100	1	0.03486
15:34303524:T:C	50	100	1	0.02633
15:34303621:A:C	50	100	1	0.03903
15:34303647:G:C	50	100	1	0.03395
15:34304120:C:T	50	100	1	0.3862
15:34304183:G:T	50	100	1	0.4223
15:34304226:C:T	50	100	1	0.01688
15:34304258:T:G	50	100	1	0.3471
15:34304429:G:A	50	100	1	0.07498
15:34304488:A:G	50	98	0.8	0.0423
15:34304594:A:C	50	100	1	0.02596
15:34304600:C:T	50	100	1	0.3871
15:34304651:T:C	50	100	1	0.07916
15:34304755:T:C	50	100	1	0.01797
15:34304918:C:T	50	100	1	0.03903
15:34304959:C:T	50	100	1	0.03903
15:34305024:T:C	50	100	1	0.03105
15:34305060:T:C	50	100	1	0.03903
15:34305171:G:A	50	100	1	0.1191
15:34305189:A:G	50	100	1	0.03105
15:34305285:T:C	50	100	1	0.03903
15:34305433:A:C	50	100	1	0.03903
15:34305460:T:C	50	100	1	0.1202
15:34305621:T:A	50	100	1	0.03486
15:34305912:C:G	50	100	1	0.03395
15:34305913:G:A	50	100	1	0.03105
15:34305930:T:G	50	100	1	0.07952
15:34306051:G:A	50	100	1	0.03141
15:34306057:A:G	50	100	1	0.03903
15:34307569:T:C	50	100	1	0.03903
15:34308653:C:A	45	93.3	0.91	0.04593
15:34308657:C:A	49	100	0.93	0.03704
15:34308994:T:G	50	100	1	0.3885
15:34309183:T:C	50	100	0.86	0.01852
15:34309240:G:T	50	100	1	0.02596
15:34309512:A:G	50	100	1	0.0797
15:34309744:C:G	50	100	1	0.1275
15:34309808:C:T	50	100	0.99	0.3867
15:34309875:A:G	50	100	1	0.03903
15:34310212:T:C	50	98	0.99	0.03558
15:34310383:T:G	49	95.9	0.76	0.01216
15:34310567:G:A	42	95.2	0.76	0.05755
15:34311011:T:C	50	100	1	0.0423
15:34311385:T:C	50	100	1	0.1296
15:34311529:T:C	50	98	1	0.0797
15:34311929:C:G	50	100	1	0.07625
15:34312246:G:C	50	100	1	0.1275
15:34312442:C:G	50	100	1	0.02142
15:34312462:T:C	50	100	1	0.07643
15:34312542:C:G	50	100	1	0.03903
15:34312565:T:A	50	100	0.97	0.03903
15:34312820:G:A	50	100	1	0.3883
15:34313239:G:C	50	100	1	0.03903
15:34313472:C:A	50	100	1	0.03123
15:34313612:T:C	50	100	1	0.3898
15:34313733:T:C	50	100	1	0.03903
15:34313926:G:T	50	100	1	0.03903
15:34313997:C:T	50	100	1	0.03922
15:34314038:A:G	50	100	1	0.03903
15:34314092:G:A	50	100	0.97	0.04049
15:34314136:C:T	50	100	1	0.03903
15:34314235:C:T	50	100	0.96	0.03976
15:34314339:A:G	50	100	1	0.03903
15:34314497:C:G	50	100	1	0.07643
15:34314863:A:G	50	100	1	0.03105
15:34314969:A:G	50	100	1	0.03903
15:34315032:G:C	50	100	1	0.02197
15:34315108:A:G	50	100	1	0.03123
15:34315164:T:C	50	100	1	0.01561
15:34315229:G:T	50	96	0.93	0.04648
15:34315756:C:A	50	100	1	0.03903
15:34315867:A:T	50	98	0.95	0.02233
15:34315886:C:T	50	100	1	0.03903
15:34315964:C:A	50	100	1	0.03105
15:34316256:T:C	50	100	0.99	0.01543
15:34316269:T:C	50	100	1	0.03903
15:34316446:T:C	50	100	1	0.03903
15:34316595:C:T	50	100	1	0.03903
15:34316711:T:C	50	100	1	0.2052
15:34316871:G:A	50	100	0.99	0.07625
15:34316939:G:A	50	100	1	0.03105
15:34316976:G:A	50	100	1	0.03903
15:34317051:A:G	50	100	1	0.03903
15:34317129:T:C	50	100	1	0.09768
15:34317354:T:C	50	100	0.98	0.03903
15:34317425:C:T	50	100	1	0.03903
15:34317429:C:T	50	100	1	0.03903
15:34317513:G:C	50	100	0.98	0.07662
15:34317573:G:A	50	100	1	0.03395
15:34317584:T:C	50	96	0.93	0.05574
15:34317750:C:T	50	100	0.99	0.01543
15:34317778:C:A	50	100	1	0.4248
15:34317788:G:A	50	100	1	0.03903
15:34318044:T:C	50	100	1	0.03922
15:34318360:T:C	50	100	0.66	0.01362
15:34318376:T:A	50	100	1	0.03903
15:34318763:G:C	50	100	1	0.3896
15:34319025:G:C	50	100	1	0.03903
15:34319149:T:G	50	100	1	0.03903
15:34319393:C:T	50	100	1	0.03123
15:34319433:G:C	50	100	0.99	0.01816
15:34319465:G:A	50	100	1	0.1284
15:34319619:G:A	50	98	1	0.02342
15:34319770:G:C	50	100	0.99	0.3459
15:34320001:C:T	50	100	1	0.0394
15:34320054:T:C	50	100	1	0.02415
15:34320130:C:T	50	100	1	0.1287
15:34320271:G:A	50	100	1	0.179
15:34320296:A:T	50	100	1	0.0345
15:34320339:G:A	50	100	1	0.03922
15:34320505:G:A	50	94	0.97	0.1565
15:34320516:G:A	50	96	0.94	0.2239
15:34320522:A:T	50	100	0.98	0.01126
15:34320558:C:T	50	98	0.96	0.03885
15:34320654:T:C	50	100	0.94	0.108
15:34320740:C:T	50	98	0.71	0.01253
15:34320896:A:G	50	100	1	0.1674
15:34321043:A:G	50	100	1	0.1599
15:34321067:G:A	50	100	0.91	0.03377
15:34321521:C:G	50	100	1	0.0345
15:34321815:C:G	50	100	1	0.1674
15:34322013:G:A	50	100	0.99	0.1599
15:34322056:C:T	50	100	1	0.1676
15:34322209:A:G	50	100	0.99	0.2671
15:34322666:G:C	50	100	0.99	0.1645
15:34322667:C:T	50	100	0.98	0.1645
15:34322687:T:G	50	100	1	0.03214
15:34322753:A:G	50	100	0.99	0.232
15:34322795:T:C	50	100	0.99	0.1676
15:34323183:T:C	50	100	1	0.2055
15:34323639:T:A	50	100	0.99	0.06282
15:34323723:G:A	50	100	1	0.2057
15:34323742:G:C	50	100	1	0.2057
15:34324085:T:A	50	100	0.99	0.4717
15:34324624:T:A	50	100	0.99	0.2059
15:34324927:G:A	50	100	0.98	0.09078
15:34325112:T:C	50	100	1	0.0345
15:34325140:C:G	50	100	0.99	0.0285
15:34325143:G:C	50	100	0.99	0.06282
15:34325316:A:T	50	96	1	0.01906
15:34325364:G:T	50	100	1	0.2057
15:34325374:C:A	50	100	1	0.2059
15:34325461:T:C	50	100	0.9	0.03177
15:34325622:T:C	50	100	0.84	0.01071
15:34325843:G:A	50	100	1	0.0345
15:34325937:T:A	50	100	1	0.1659
15:34326065:T:C	50	98	0.99	0.4671
15:34326254:C:T	50	100	1	0.01797
15:34326743:G:A	50	100	1	0.1659
15:34327148:T:C	50	100	1	0.3074
15:34327196:A:G	50	100	0.94	0.03322
15:34327254:T:G	50	100	1	0.1659
15:34327535:G:A	50	100	0.97	0.02669
15:34327584:T:G	50	98	1	0.3074
15:34327606:C:T	50	100	0.99	0.061
15:34327612:C:T	50	100	1	0.3074
15:34327622:C:A	50	100	1	0.3074
15:34328015:G:A	50	100	0.95	0.01779
15:34328235:G:C	50	100	1	0.3074
15:34328704:C:T	50	100	0.99	0.03468
15:34328761:T:A	50	100	1	0.1661
15:34328797:G:C	50	100	1	0.2166
15:34328835:G:A	50	100	1	0.3077
15:34328974:C:T	50	100	1	0.2166
15:34329180:T:C	50	100	1	0.2166
15:34329239:T:C	50	100	1	0.3164
15:34329383:A:G	50	100	1	0.2168
15:34329478:A:G	50	100	1	0.01071
15:34329551:C:G	50	100	1	0.4072
15:34329600:G:A	50	96	0.99	0.01852
15:34329620:A:C	50	100	1	0.0285
15:34330178:C:T	50	100	1	0.2217
15:34330217:T:A	50	100	1	0.2092
15:34330299:A:T	50	98	0.81	0.02723
15:34330642:G:A	50	100	1	0.06336
15:34330671:A:C	50	100	1	0.2092
15:34330902:T:C	50	100	1	0.2166
15:34330957:A:G	50	100	1	0.4686
15:34331020:C:T	50	100	1	0.01071
15:34331096:A:T	50	100	1	0.3166
15:34331260:C:T	50	100	1	0.2092
15:34331416:C:A	50	100	1	0.06409
15:34331517:T:C	50	100	1	0.02923
15:34331539:C:T	50	100	1	0.2168
15:34331616:T:G	50	98	1	0.3168
15:34331638:T:C	50	98	1	0.2168
15:34331889:A:C	50	100	1	0.01071
15:34332147:T:C	50	100	1	0.2093
15:34332212:C:A	50	98	0.96	0.01634
15:34332237:G:T	50	100	0.99	0.2812
15:34332297:C:T	50	98	1	0.2166
15:34332362:T:C	50	100	1	0.4555
15:34332623:A:C	50	100	1	0.06082
15:34332769:C:T	50	100	1	0.03286
15:34332924:G:C	50	100	0.62	0.02269
15:34332926:T:A	50	100	1	0.03304
15:34332968:T:A	50	100	0.98	0.116
15:34333090:A:G	50	100	0.97	0.05211
15:34333171:G:A	50	100	0.97	0.05211
15:34333288:G:A	50	100	0.99	0.1928
15:34333365:G:C	50	100	1	0.04466
15:34333511:G:A	49	100	0.99	0.0345
15:34333562:G:A	50	100	0.98	0.04067
15:34333803:G:T	50	100	1	0.06536
15:34333827:T:C	50	98	0.75	0.01616
15:34333851:T:A	50	100	1	0.08442
15:34333938:T:C	50	100	1	0.2496
15:34333939:G:A	50	100	1	0.1378
15:34333989:G:A	50	100	0.99	0.09078
15:34334006:A:G	50	100	0.99	0.09114
15:34334085:C:A	50	100	0.76	0.01525
15:34334294:C:T	50	100	1	0.01144
15:34334606:T:G	50	98	1	0.1857
15:34334850:T:C	50	100	0.99	0.03595
15:34334951:T:C	50	98	1	0.1855
15:34335579:A:C	50	100	1	0.06318
15:34335580:G:T	50	100	1	0.06318
15:34336369:C:G	50	98	0.99	0.4579
15:34336823:C:T	50	100	0.99	0.1781
15:34336895:T:A	50	100	1	0.1799
15:34336966:G:A	50	100	0.99	0.1924
15:34337669:C:A	50	100	0.99	0.0866
15:34338196:G:A	50	100	1	0.1806
15:34338381:A:G	50	100	1	0.1805
15:34338685:T:C	50	100	1	0.1817
15:34339726:T:C	50	100	1	0.1739
15:34340156:G:A	50	100	1	0.1801
15:34340485:C:T	50	100	1	0.1737
15:34340488:G:A	50	100	0.89	0.01071
15:34340615:G:A	50	100	1	0.1799
15:34340656:T:C	50	100	1	0.1799
15:34340689:C:T	50	100	1	0.4259
15:34341127:C:T	50	100	1	0.1799
15:34341221:C:A	50	100	1	0.1801
15:34341275:C:A	50	98	0.99	0.1737
15:34341402:C:T	50	100	1	0.1799
15:34341410:G:A	50	98	0.99	0.4054
15:34341466:C:T	50	100	1	0.1723
15:34341609:T:C	50	100	1	0.02269
15:34341819:C:T	50	98	0.96	0.05047
15:34341832:A:G	50	100	1	0.1799
15:34341839:C:T	50	100	0.89	0.01071
15:34341923:C:G	50	100	1	0.1799
15:34341937:G:A	50	100	1	0.1737
15:34341938:T:C	50	100	1	0.1799
15:34342123:C:G	50	100	1	0.4285
15:34342300:G:A	50	100	0.99	0.1725
15:34342425:A:G	50	98	0.99	0.1832
15:34342526:C:T	49	98	1	0.01071
15:34342828:G:T	50	100	1	0.4286
15:34342999:C:T	50	100	0.99	0.08914
15:34343168:A:G	50	100	0.99	0.08932
15:34343662:G:C	50	100	0.99	0.1694
15:34344533:T:A	50	100	0.99	0.1609
15:34345004:C:T	50	100	0.97	0.0728
15:34345029:T:G	50	100	0.99	0.1621
15:34345050:T:C	50	94	0.93	0.0837
15:34345495:C:A	50	100	0.99	0.1607
15:34345702:A:G	50	100	0.99	0.1605
15:34345829:C:T	50	100	0.99	0.1607
15:34345997:A:G	50	100	0.99	0.1607
15:34346141:G:T	50	100	0.99	0.1609
15:34346343:G:A	50	100	0.96	0.3233
15:34346709:C:A	49	93.9	0.92	0.3224
15:34346814:C:T	49	100	0.93	0.3228
15:34347175:T:G	50	98	0.92	0.2271
15:34347361:G:A	50	100	0.74	0.01053
15:34347554:G:A	50	98	0.94	0.1554
15:34347622:A:G	50	98	0.94	0.1569
15:34347625:A:G	50	98	0.93	0.1565
15:34347657:A:T	50	100	0.96	0.02923
15:34347678:C:G	50	100	0.94	0.1563
15:34347703:G:A	50	100	0.94	0.1567
15:34348017:C:T	50	94	0.94	0.1327
15:34348177:T:C	50	100	0.97	0.05374
15:34348878:G:A	49	93.9	0.87	0.2838
15:34349005:G:T	50	100	0.95	0.01398
15:34349020:C:G	49	95.9	0.88	0.1151
15:34349498:A:G	50	94	0.91	0.2685
15:34349531:G:A	50	100	1	0.01216
15:34349773:C:G	50	98	0.92	0.1688
15:34349868:A:G	50	100	0.97	0.03631
15:34350045:C:T	50	100	0.97	0.01634
15:34350108:C:T	50	92	0.89	0.3903
15:34350526:G:C	50	100	1	0.0138
15:34350902:A:G	50	100	0.98	0.03686
15:34351092:G:A	50	100	0.98	0.01507
15:34351574:G:T	50	92	0.84	0.1064
15:34351606:T:C	50	100	0.99	0.01144
15:34351893:A:G	50	98	0.94	0.04648
15:34351945:A:G	50	96	0.94	0.4361
15:34352050:A:G	50	100	0.94	0.05138
15:34352150:A:G	50	100	1	0.03468
15:34352240:C:T	50	96	0.91	0.1362
15:34352442:G:A	50	96	0.9	0.1345
15:34352717:A:G	50	98	0.99	0.04775
15:34352784:C:T	50	94	0.93	0.4208
15:34352835:A:G	48	100	0.97	0.03976
15:34353060:C:T	50	100	1	0.05356
15:34353221:A:G	50	96	0.94	0.4038
15:34353338:C:T	50	100	0.96	0.05174
15:34354129:T:C	50	98	0.92	0.08007
15:34354172:C:T	50	100	0.99	0.07534
15:34354568:G:A	50	100	0.98	0.02596
15:34355367:T:C	50	98	0.92	0.2066
15:34356446:T:A	50	100	0.92	0.01561
15:34356734:G:T	50	98	0.93	0.1316
15:34357010:C:A	50	98	0.88	0.08007
15:34357046:C:G	50	98	0.9	0.08097
15:34357430:G:A	50	98	0.92	0.1316
15:34358785:G:A	50	94	0.93	0.455
15:34359386:C:T	50	96	0.92	0.4577
15:34359454:C:G	50	100	0.99	0.01616
15:34359551:C:T	50	100	0.96	0.05737
15:34359782:T:C	50	100	0.95	0.09604
15:34360060:C:T	50	96	0.9	0.0984
15:34360482:T:C	50	96	0.82	0.0699
15:34360993:G:T	50	96	0.96	0.1436
15:34361099:C:T	50	96	0.94	0.1164
15:34361713:T:C	50	98	0.93	0.3611
15:34361762:C:T	50	98	0.79	0.04702
15:34361964:G:A	50	94	0.92	0.329
15:34362398:C:T	50	100	0.94	0.01089
15:34362517:C:T	50	90	0.92	0.4239
15:34362891:T:C	50	98	0.92	0.1819
15:34363119:G:A	50	100	0.84	0.03558
15:34363285:G:C	50	100	0.91	0.02142
15:34363850:T:G	50	100	0.91	0.01235
15:34364323:T:C	50	98	0.88	0.1803
15:34364743:C:G	50	98	0.87	0.1333
15:34364777:C:T	50	100	0.75	0.01216
15:34364837:T:C	50	98	0.96	0.1256
15:34364905:C:A	50	98	0.96	0.08896
15:34365388:A:G	50	96	0.92	0.3408
15:34366092:T:C	50	100	0.8	0.0285
15:34366181:C:T	50	100	0.92	0.03232
15:34366218:G:T	50	88	0.86	0.2293
15:34366667:C:T	50	100	0.88	0.01216
15:34367316:G:C	50	86	0.79	0.2478
15:34367348:G:T	50	100	0.75	0.05301
15:34367392:C:G	50	96	0.81	0.06336
15:34368098:A:G	50	98	0.99	0.02142
15:34368142:T:A	50	98	0.99	0.02142
15:34368215:C:T	50	100	0.9	0.4671
15:34368283:G:A	50	98	0.78	0.04902
15:34368456:C:T	50	100	0.75	0.05229
15:34368609:A:G	50	100	0.89	0.3246
15:34368732:C:G	50	98	1	0.02142
15:34368817:G:A	50	98	1	0.02142
15:34368900:C:G	50	98	1	0.0216
15:34368916:C:T	50	98	0.8	0.03758
15:34369013:A:C	49	98	1	0.02142
15:34369057:C:T	49	98	1	0.02142
15:34369275:C:G	50	100	0.93	0.03341
15:34369645:A:G	50	96	0.98	0.02124
15:34369734:G:A	50	94	0.89	0.2111
15:34369777:C:T	50	100	0.86	0.03831
15:34369780:G:A	50	100	0.97	0.02142
15:34369897:T:C	50	94	0.89	0.213
15:34370004:G:A	50	100	0.97	0.0216
15:34370468:C:T	50	98	0.89	0.06354
15:34370511:C:T	50	98	0.9	0.03322
15:34370648:T:C	50	98	0.85	0.1796
15:34370936:C:T	48	100	0.71	0.04194
15:34371139:C:T	48	100	0.92	0.02106
15:34371369:G:A	50	94	0.83	0.09132
15:34371373:T:C	50	94	0.83	0.09223
15:34371514:G:A	50	98	0.79	0.1216
15:34371519:T:C	50	98	0.8	0.122
15:34371776:A:G	50	92	0.83	0.1445
15:34371778:A:G	49	85.7	0.72	0.06209
15:34371790:G:A	50	80	0.67	0.07135
15:34371813:A:G	50	80	0.68	0.07607
15:34371817:A:G	50	88	0.7	0.05973
15:34371821:A:G	49	87.8	0.71	0.06009
15:34371928:C:T	50	100	0.92	0.0207
15:34372040:G:A	50	100	0.66	0.01725
15:34372503:A:G	50	90	0.82	0.2184
15:34372519:A:G	50	84	0.83	0.2191
15:34372542:C:T	50	92	0.84	0.1768
15:34372711:C:T	50	90	0.8	0.2244
15:34372763:T:C	50	90	0.71	0.3934
15:34373073:G:A	50	96	0.68	0.02233
15:34373424:A:G	50	94	0.94	0.2513
15:34373587:G:A	50	98	0.95	0.2527
15:34373859:C:T	50	98	0.95	0.2522
15:34373926:T:G	50	100	0.91	0.1373
15:34373927:C:T	50	98	0.95	0.3902
15:34373948:G:A	50	98	0.95	0.2524
15:34373977:G:A	50	100	0.95	0.1358
15:34374022:C:T	50	98	0.96	0.2347
15:34374044:G:T	50	98	0.96	0.2524
15:34374056:G:A	50	100	0.95	0.1356
15:34374064:G:A	50	100	0.94	0.1088
15:34374100:T:C	50	100	0.94	0.09241
15:34374376:G:A	50	100	0.88	0.01652
15:34374562:G:A	50	100	0.96	0.1362
15:34374668:C:T	50	100	0.97	0.2529
15:34374669:G:A	50	100	0.96	0.1362
15:34374815:C:A	50	100	0.97	0.1365
15:34374827:C:T	50	100	0.96	0.1365
15:34374874:A:G	50	100	0.96	0.1264
15:34375130:C:T	50	100	0.96	0.1362
15:34375146:A:G	50	100	0.97	0.2538
15:34375197:T:C	50	100	0.95	0.1365
15:34375251:T:A	50	100	0.97	0.254
15:34375293:C:T	50	98	0.96	0.126
15:34375427:G:A	50	98	0.97	0.01471
15:34375553:A:G	48	89.6	0.96	0.1255
15:34375578:A:C	47	91.5	0.96	0.1255
15:34375602:T:A	44	95.5	0.67	0.0167
15:34375609:A:G	42	85.7	0.85	0.1447
15:34375641:A:G	45	91.1	0.86	0.1451
15:34375643:A:T	45	88.9	0.92	0.2333
15:34375745:T:C	50	100	0.96	0.3905
15:34375908:G:C	50	100	0.96	0.2527
15:34375911:C:T	50	100	0.96	0.3898
15:34375924:C:A	50	100	0.97	0.2529
15:34376339:G:A	50	96	0.94	0.08043
15:34376508:C:G	49	100	0.92	0.0679
15:34376587:C:T	50	96	0.96	0.08297
15:34376907:G:T	50	96	0.95	0.08224
15:34376961:C:T	50	100	0.92	0.1327
15:34376991:T:C	50	96	0.95	0.08224
15:34377151:G:A	50	98	0.95	0.0207
15:34377560:C:T	50	98	0.88	0.4731
15:34377945:C:T	50	98	0.91	0.1225
15:34378025:G:C	50	100	0.93	0.1383
15:34378617:C:T	50	100	0.99	0.06645
15:34378923:A:C	50	94	0.93	0.1362
15:34379037:G:C	50	100	0.97	0.07662
15:34379077:A:G	50	98	0.83	0.06627
15:34379237:G:T	50	98	0.94	0.3883
15:34379382:A:G	50	96	0.93	0.1175
15:34379849:T:C	50	96	0.81	0.03322
15:34379904:G:A	50	98	0.94	0.08007
15:34380210:C:T	50	98	0.95	0.05374
15:34380445:G:A	50	98	0.92	0.01543
15:34380560:T:C	50	96	0.94	0.1465
15:34380634:C:T	50	100	0.97	0.07662
15:34380641:A:G	50	100	0.96	0.0118
15:34380695:C:G	50	92	0.71	0.01961
15:34380756:C:G	50	100	0.98	0.0581
15:34380858:C:T	50	100	0.97	0.07662
15:34381054:G:A	50	100	0.97	0.1647
15:34381175:T:G	50	100	0.97	0.1529
15:34381265:T:A	50	98	0.98	0.05864
15:34381387:G:C	50	92	0.89	0.08007
15:34381585:G:A	50	94	0.76	0.01017
15:34397414:T:C	50	76	0.78	0.2807
15:34397756:G:A	45	97.8	0.84	0.05283
15:34398836:A:C	43	95.3	0.74	0.12
15:34399067:T:C	50	96	0.78	0.02996
15:34399068:G:T	50	96	0.78	0.02977
15:34399226:T:C	46	95.7	0.72	0.04993
15:34399306:G:T	46	78.3	0.72	0.3297
15:34400347:C:T	50	98	0.93	0.0256
15:34400357:G:T	50	86	0.72	0.2021
15:34400798:G:C	50	94	0.75	0.1002
15:34400806:A:G	50	98	0.96	0.01271
15:34403028:T:A	50	100	0.86	0.03468
15:34403584:G:A	50	98	0.88	0.01235
15:34404454:G:A	50	98	0.8	0.1135
15:34404488:C:G	50	98	0.78	0.09513
15:34404753:G:A	50	88	0.79	0.1547
15:34405481:C:T	49	100	0.94	0.09713
15:34405493:C:G	49	100	0.95	0.08315
15:34405540:T:A	49	100	0.95	0.08224
15:34405757:C:T	49	98	0.81	0.03377
15:34405769:G:A	50	98	0.83	0.05229
15:34405805:C:T	50	98	0.86	0.08824
15:34405812:C:A	50	98	0.86	0.08951
15:34406019:T:C	47	95.7	0.76	0.1305
15:34408996:C:G	49	89.8	0.72	0.1324
15:34409006:C:T	49	100	0.87	0.05628
15:34409151:C:A	50	100	0.74	0.02959
15:34409184:G:T	49	93.9	0.77	0.1883
15:34410856:T:A	48	91.7	0.96	0.07153
15:34411108:C:T	32	100	0.9	0.06954
15:34411168:C:T	34	97.1	0.87	0.03813
15:34412314:C:T	49	98	0.83	0.01216
15:34412461:G:A	50	96	0.93	0.05229
15:34412714:G:C	48	75	0.82	0.4722
15:34413019:G:A	23	78.3	0.95	0.0866
15:34414112:T:G	22	95.5	0.64	0.0374
15:34414899:C:T	42	95.2	0.83	0.02124
15:34416302:A:G	50	100	0.97	0.01416
15:34416512:C:T	48	97.9	0.72	0.1422
15:34416543:T:G	47	97.9	0.83	0.1304
15:34416641:A:T	38	81.6	0.81	0.1701
15:34416651:T:C	41	95.1	0.77	0.06227
15:34416782:G:C	35	91.4	0.94	0.08533
15:34416829:A:T	33	90.9	0.63	0.1004
15:34417203:C:G	47	91.5	0.75	0.1412
15:34417387:C:G	47	93.6	0.72	0.106
15:34418284:C:T	48	97.9	0.92	0.03395
15:34418297:T:C	48	79.2	0.75	0.2967
15:34418698:G:A	49	100	0.83	0.02814
15:34418819:C:T	49	100	0.92	0.0345
15:34418822:T:C	49	98	0.86	0.06118
15:34418899:T:G	50	100	0.87	0.0158
15:34420534:G:C	47	97.9	0.94	0.04357
15:34422985:G:A	48	97.9	0.91	0.01144
15:34423428:T:C	48	97.9	0.88	0.02796
15:34426238:C:T	50	100	0.87	0.01398
15:34426625:T:C	50	100	0.87	0.01616
15:34427187:C:T	50	100	0.7	0.01852
15:34427325:C:T	50	94	0.89	0.02869
15:34427572:G:A	49	91.8	0.84	0.01616
15:34428491:T:C	50	100	0.7	0.01162
15:34428807:C:G	37	94.6	0.82	0.01834
15:34428943:C:G	50	100	0.82	0.01362
15:34431203:G:C	50	100	0.72	0.01216
15:34432059:C:T	50	100	0.69	0.0207
15:34432390:C:T	50	94	0.91	0.02469
15:34434969:C:T	50	100	0.9	0.01144
15:34435258:G:A	50	92	0.69	0.01797
15:34452464:C:T	50	100	1	0.01816
15:34456049:T:G	50	100	0.78	0.01634
15:34458157:G:A	50	100	1	0.01797
15:34459073:G:A	50	96	0.64	0.07244
15:34463324:G:A	50	100	1	0.01144
15:34463477:G:T	50	100	1	0.01779
15:34471960:C:T	50	100	0.8	0.0138
15:34472199:T:C	50	100	1	0.01779
15:34477259:T:C	50	100	0.79	0.01017
15:34477556:T:G	50	100	1	0.01398
15:34479827:T:C	50	98	0.89	0.01725
15:34486163:G:A	50	100	1	0.01543
15:34487809:G:A	50	100	1	0.02397
15:34496028:C:T	50	98	0.82	0.02614
15:34501995:T:C	50	100	0.91	0.04103
15:34505249:C:T	50	100	1	0.01362
15:34510854:C:T	50	100	1	0.01089
15:34512203:G:C	49	100	0.66	0.01707
15:34515325:C:G	42	81	0.69	0.0817
15:34515327:C:G	44	75	0.76	0.1262
15:34515333:G:C	37	97.3	0.62	0.03359
15:34515715:C:T	50	100	1	0.01416
15:34521180:G:A	50	98	0.79	0.0256
15:34521322:G:A	50	100	0.79	0.01253
15:34522276:G:A	50	98	0.97	0.02233
15:34522926:G:T	47	97.9	0.83	0.04866
15:34522989:G:C	49	95.9	0.76	0.03322
15:34523435:A:C	48	77.1	0.88	0.2119
15:34523950:C:A	44	86.4	0.61	0.02923
15:34524084:C:T	49	85.7	0.64	0.03994
15:34524107:C:T	50	98	0.87	0.0463
15:34527567:A:G	48	100	0.95	0.01725
15:34527608:G:C	46	100	0.92	0.01307
15:34542309:T:C	36	80.6	0.63	0.134
15:34542641:A:G	50	94	0.75	0.05374
15:34543281:C:T	50	90	0.66	0.1049
15:34554310:G:T	50	100	0.98	0.01017
15:34563660:G:C	50	100	0.97	0.01688
15:34563797:C:T	50	88	0.86	0.1037
15:34563860:C:G	48	89.6	0.86	0.1035
15:34563875:T:A	48	89.6	0.86	0.1035
15:34563978:G:A	47	87.2	0.86	0.1006
15:34564095:C:T	48	85.4	0.86	0.1033
15:34564160:A:G	48	100	0.96	0.04775
15:34564356:A:T	46	82.6	0.7	0.05574
15:34564431:C:T	50	92	0.82	0.2689
15:34564629:C:T	49	95.9	0.86	0.2763
15:34564846:T:C	48	100	0.95	0.04539
15:34565050:T:C	48	89.6	0.9	0.1264
15:34565133:C:G	49	85.7	0.86	0.108
15:34565229:A:C	49	93.9	0.84	0.108
15:34565387:G:C	45	91.1	0.89	0.3017
15:34566266:T:C	48	97.9	0.84	0.05664
15:34566393:T:C	48	97.9	0.98	0.04993
15:34566400:C:T	48	93.8	0.85	0.05683
15:34566484:A:C	47	93.6	0.88	0.3722
15:34566644:C:T	50	100	0.98	0.05338
15:34566755:G:A	49	98	0.98	0.03649
15:34567118:G:A	47	95.7	0.92	0.3146
15:34567409:C:T	50	94	0.91	0.1106
15:34567469:G:T	50	90	0.89	0.1035
15:34567492:C:T	50	90	0.89	0.09913
15:34567519:G:A	50	90	0.89	0.1022
15:34567590:C:T	50	90	0.89	0.1017
15:34567674:G:C	50	90	0.9	0.1013
15:34567691:T:C	50	92	0.89	0.4012
15:34567729:A:G	50	88	0.89	0.1013
15:34567769:G:C	50	96	0.93	0.4675
15:34567839:C:T	50	90	0.92	0.2286
15:34567841:C:A	50	86	0.66	0.03613
15:34567908:C:G	50	100	0.98	0.04938
15:34567987:T:C	50	100	0.95	0.1026
15:34568097:A:G	50	100	0.95	0.04012
15:34568144:G:A	50	80	0.94	0.08533
15:34569687:A:C	48	85.4	0.69	0.02651
15:34569839:G:C	50	76	0.96	0.4265
15:34570107:A:C	50	100	0.94	0.04503
15:34570128:C:T	50	98	0.96	0.3059
15:34570226:C:T	48	75	0.95	0.4352
15:34570454:C:T	49	98	0.99	0.04811
15:34570461:C:T	49	100	0.98	0.02124
15:34570554:C:T	47	91.5	0.76	0.05047
15:34570578:C:T	47	76.6	0.96	0.4355
15:34570585:A:G	44	93.2	0.92	0.4354
15:34570587:G:A	44	93.2	0.94	0.4392
15:34570799:G:C	42	95.2	1	0.04793
15:34571294:C:A	50	96	0.98	0.4452
15:34571416:C:G	50	100	0.99	0.04321
15:34571423:A:G	50	92	0.96	0.3092
15:34571505:C:T	50	94	0.97	0.3341
15:34571638:A:C	47	87.2	0.98	0.4472
15:34571650:G:A	48	81.2	0.98	0.4454
15:34571906:C:T	50	90	0.84	0.1347
15:34572034:A:C	50	100	0.99	0.1071
15:34572113:C:T	50	100	0.98	0.4523
15:34572295:C:T	50	98	0.93	0.09731
15:34572296:G:A	50	84	0.72	0.01235
15:34572346:C:A	50	98	0.98	0.1233
15:34572349:G:A	50	96	0.94	0.06917
15:34572422:G:A	50	100	1	0.04775
15:34572506:G:A	50	96	0.99	0.4488
15:34572518:G:C	50	98	0.96	0.0699
15:34572604:T:C	50	84	0.65	0.02415
15:34572765:C:T	49	89.8	0.84	0.0276
15:34572844:C:G	50	88	0.9	0.2151
15:34572904:G:C	50	98	0.98	0.4575
15:34573028:T:C	50	88	0.94	0.1329
15:34573058:T:C	50	100	0.99	0.08751
15:34573266:T:C	50	100	0.99	0.3504
15:34573399:G:T	50	98	0.98	0.4468
15:34573632:A:T	50	98	0.99	0.4468
15:34573867:G:C	50	100	0.75	0.01198
15:34573884:T:C	50	92	0.99	0.4466
15:34573902:T:C	48	91.7	0.99	0.05138
15:34573977:A:G	50	92	0.99	0.4455
15:34574120:C:T	50	100	1	0.04847
15:34574449:A:G	48	91.7	0.99	0.4495
15:34574542:C:T	50	100	0.99	0.1338
15:34574613:G:C	50	90	0.98	0.3764
15:34574740:C:T	50	98	0.99	0.4459
15:34574746:G:A	50	100	1	0.04866
15:34574861:G:C	50	98	0.81	0.0541
15:34575017:A:G	50	100	0.99	0.4457
15:34575122:A:C	49	93.9	0.86	0.07607
15:34575152:G:C	50	100	0.99	0.05174
15:34575352:C:T	50	100	1	0.04466
15:34575364:C:A	50	100	1	0.1191
15:34575417:C:T	50	96	1	0.2048
15:34575637:G:T	50	100	0.99	0.3991
15:34575649:G:T	50	100	0.99	0.3989
15:34575756:T:C	50	100	1	0.0492
15:34575926:T:C	50	78	0.76	0.01017
15:34576601:G:C	50	100	1	0.3121
15:34576909:C:G	50	100	1	0.4497
15:34576960:A:G	49	98	1	0.4454
15:34577011:T:C	49	79.6	0.97	0.1367
15:34577067:C:G	49	93.9	1	0.3509
15:34577252:C:G	50	100	1	0.1186
15:34577333:A:G	50	100	1	0.4452
15:34577560:A:T	42	92.9	0.95	0.4383
15:34577916:T:A	50	100	1	0.02723
15:34577985:T:C	50	100	1	0.09423
15:34578022:C:T	50	100	1	0.3511
15:34578264:T:C	50	98	1	0.4454
15:34578779:A:G	50	100	1	0.01452
15:34578900:A:G	49	100	1	0.4454
15:34579095:A:G	50	100	1	0.3328
15:34579203:C:T	50	94	0.63	0.01797
15:34579212:T:C	50	100	1	0.445
15:34579359:A:G	50	100	1	0.04394
15:34579408:G:C	50	100	1	0.445
15:34579584:G:A	50	100	1	0.445
15:34580009:A:G	50	100	1	0.4452
15:34580069:C:T	50	100	0.99	0.4448
15:34580145:C:T	50	96	1	0.10780000000000001
15:34580595:G:A	50	96	1	0.445
15:34580678:A:G	50	100	1	0.447
15:34581062:G:C	50	100	1	0.445
15:34581088:C:T	50	100	1	0.445
15:34581105:C:T	49	100	1	0.09405
15:34581115:G:C	50	100	1	0.445
15:34581316:C:T	50	100	1	0.01452
15:34581444:G:C	50	98	1	0.1187
15:34582181:C:T	50	100	1	0.4452
15:34582450:G:A	50	100	0.91	0.02469
15:34582949:C:T	50	96	1	0.3324
15:34582990:T:C	49	98	1	0.4454
15:34583012:A:G	49	100	1	0.4454
15:34583086:G:A	49	100	1	0.4454
15:34583114:C:T	50	100	0.99	0.05192
15:34583188:G:A	50	100	1	0.10780000000000001
15:34583229:G:T	50	100	1	0.08787
15:34583420:C:T	49	93.9	1	0.1187
15:34583461:G:T	47	95.7	1	0.09386
15:34583462:C:T	41	90.2	1	0.1196
15:34583700:C:T	50	100	1	0.04866
15:34583744:C:T	50	100	0.96	0.1238
15:34583759:C:T	50	100	1	0.4455
15:34583876:G:A	50	100	1	0.4454
15:34584061:G:C	50	98	0.92	0.01543
15:34584747:A:C	37	100	1	0.02142
15:34585248:G:T	50	100	1	0.09405
15:34585308:C:T	50	98	1	0.3101
15:34585770:G:A	50	100	1	0.02142
15:34585885:G:A	50	100	0.99	0.06627
15:34586484:T:C	50	100	1	0.3101
15:34586608:T:C	50	98	1	0.4426
15:34586792:A:G	50	100	1	0.4426
15:34588226:T:C	50	100	0.99	0.04956
15:34588366:T:G	50	100	1	0.3943
15:34588693:C:T	50	100	1	0.443
15:34588734:G:A	50	100	0.99	0.3502
15:34589103:G:A	50	100	1	0.4426
15:34589213:C:G	50	100	1	0.04357
15:34589233:C:A	50	100	1	0.12
15:34589276:T:C	50	100	0.93	0.01598
15:34589396:C:T	50	100	1	0.12
15:34589529:T:A	50	100	1	0.02142
15:34589615:A:G	50	100	1	0.01688
15:34589623:C:T	50	100	1	0.01398
15:34590777:A:G	50	100	1	0.09405
15:34591052:C:T	50	100	0.99	0.07898
15:34591669:C:T	50	100	0.99	0.04739
15:34592044:C:G	50	100	1	0.3328
15:34592270:A:G	50	100	1	0.3079
15:34592415:T:A	50	100	0.98	0.04739
15:34592514:C:A	50	100	0.98	0.03667
15:34592677:C:G	50	100	1	0.4203
15:34592868:G:A	50	100	1	0.138
15:34593017:G:A	50	96	0.71	0.02814
15:34593041:C:T	50	100	1	0.4415
15:34593102:C:T	50	100	1	0.04484
15:34593427:C:T	50	100	0.88	0.06245
15:34594537:C:T	50	100	1	0.4415
15:34594983:C:T	50	100	1	0.3324
15:34595135:C:G	50	100	1	0.4415
15:34595369:G:T	50	100	1	0.04085
15:34595605:A:G	50	100	1	0.04484
15:34595820:A:T	50	100	1	0.02142
15:34596455:T:C	50	98	1	0.04484
15:34596510:C:T	47	89.4	0.66	0.01035
15:34596520:T:C	46	93.5	0.64	0.01434
15:34596567:G:A	50	96	1	0.1333
15:34596574:C:T	50	98	1	0.4922
15:34596620:C:T	49	93.9	0.99	0.4924
15:34596638:T:C	48	93.8	1	0.3735
15:34596678:C:T	43	100	1	0.4437
15:34598446:A:G	50	100	0.96	0.04357
15:34599030:C:G	49	100	1	0.01452
15:34600136:T:C	50	100	1	0.04031
15:34600185:G:A	48	93.8	0.82	0.04902
15:34600215:G:A	49	85.7	0.77	0.07498
15:34600903:A:C	50	100	1	0.4586
15:34600970:G:A	50	100	0.65	0.01906
15:34601063:C:G	50	100	0.99	0.4918
15:34601719:A:T	50	100	1	0.4918
15:34602600:G:A	50	100	1	0.02142
15:34603129:A:T	50	100	0.93	0.01289
15:34603258:A:G	50	100	1	0.02142
15:34603437:A:G	50	100	0.97	0.1383
15:34604813:A:G	50	100	1	0.4321
15:34605021:T:A	50	100	1	0.2859
15:34606667:T:A	50	100	1	0.1561
15:34607197:T:C	50	100	1	0.1443
15:34607277:C:T	50	98	1	0.1565
15:34607346:T:C	50	100	1	0.01688
15:34607542:C:T	50	100	1	0.1561
15:34608271:A:G	50	100	0.98	0.03667
15:34608325:G:T	50	100	1	0.1563
15:34608327:A:T	50	100	1	0.1561
15:34608515:T:C	50	100	1	0.1561
15:34608689:G:C	50	100	1	0.02124
15:34608907:A:G	50	100	1	0.156
15:34608960:T:C	50	98	1	0.156
15:34609056:G:T	50	100	0.96	0.02542
15:34609121:G:C	50	100	1	0.156
15:34609229:G:A	50	100	1	0.2495
15:34609522:G:T	50	100	1	0.02124
15:34610192:T:C	50	100	1	0.04484
15:34610841:A:T	50	98	0.99	0.4769
15:34610954:T:C	50	100	1	0.2006
15:34611321:G:T	50	100	1	0.01688
15:34611532:A:G	50	100	1	0.04484
15:34611610:G:A	50	100	1	0.01688
15:34612193:G:A	50	100	0.85	0.01017
15:34612244:A:G	50	100	1	0.02142
15:34612292:G:A	50	100	1	0.4223
15:34612335:A:G	50	100	1	0.1385
15:34612619:C:A	50	100	1	0.02124
15:34612919:A:G	50	100	1	0.4218
15:34612976:A:G	50	100	1	0.4221
15:34612992:C:T	50	100	1	0.1385
15:34613137:T:A	50	100	1	0.01688
15:34613166:T:C	50	100	1	0.04539
15:34613720:G:A	50	100	1	0.1002
15:34613747:G:T	50	100	0.9	0.06318
15:34613947:T:G	50	100	1	0.3891
15:34614048:G:A	50	100	1	0.1345
15:34614315:G:T	50	100	1	0.3891
15:34615277:G:C	50	100	1	0.3893
15:34615503:G:A	50	100	1	0.02106
15:34615835:C:T	50	100	1	0.04484
15:34616764:T:C	50	100	1	0.3896
15:34617290:G:T	50	100	1	0.4506
15:34618403:G:A	50	100	1	0.03359
15:34619167:C:T	50	100	1	0.01688
15:34619190:A:G	50	100	0.99	0.156
15:34619192:A:G	50	100	1	0.02106
15:34619917:A:C	50	100	1	0.04466
15:34620175:G:C	50	100	1	0.04484
15:34620216:C:T	50	100	0.98	0.1365
15:34620230:A:G	50	98	0.99	0.155
15:34620649:G:C	50	100	0.98	0.04503
15:34620711:T:C	50	100	1	0.3569
15:34620955:T:C	50	100	1	0.03758
15:34621229:A:C	50	100	0.81	0.02687
15:34621393:A:G	50	100	1	0.04503
15:34621529:G:A	50	98	0.99	0.2124
15:34621931:T:C	50	100	1	0.05301
15:34622512:G:A	50	100	1	0.04466
15:34622891:A:G	50	100	1	0.04466
15:34623088:T:C	50	100	0.99	0.2398
15:34623097:C:T	50	100	1	0.03613
15:34623128:C:G	50	100	1	0.1006
15:34623819:A:G	50	100	0.99	0.3591
15:34623926:C:T	50	100	1	0.03776
15:34623928:T:C	50	100	1	0.05301
15:34623986:A:G	50	100	1	0.03613
15:34624387:T:C	50	100	1	0.4043
15:34624617:T:A	50	100	0.99	0.3384
15:34624688:G:T	50	100	0.99	0.3076
15:34624700:A:G	50	100	0.99	0.3155
15:34624767:G:T	50	100	0.98	0.01107
15:34624974:T:C	50	100	1	0.05265
15:34625442:C:T	50	100	1	0.02088
15:34625563:A:G	50	100	1	0.05265
15:34625805:T:C	50	100	1	0.1663
15:34626258:T:G	50	100	1	0.1331
15:34626380:T:C	50	100	0.99	0.1846
15:34626406:A:C	50	100	1	0.04466
15:34626859:C:T	50	100	1	0.4049
15:34626876:T:C	50	100	1	0.04067
15:34627424:C:G	50	96	1	0.3593
15:34627671:A:G	50	100	1	0.3598
15:34628003:C:T	50	100	1	0.4735
15:34628330:A:G	50	100	1	0.4737
15:34628557:A:G	50	100	1	0.1552
15:34628873:G:T	50	100	1	0.04067
15:34628901:A:G	50	100	0.99	0.0935
15:34629993:A:G	50	100	1	0.3582
15:34630038:A:G	50	100	0.99	0.07807
15:34630120:C:T	50	98	1	0.04466
15:34630417:G:C	50	100	1	0.185
15:34630848:A:T	49	95.9	0.96	0.4615
15:34630860:A:T	49	75.5	0.94	0.3809
15:34631181:C:G	50	100	1	0.185
15:34631246:A:G	50	98	1	0.4737
15:34631270:T:A	50	100	1	0.1102
15:34631283:T:A	50	98	1	0.04466
15:34631399:A:G	50	100	1	0.1848
15:34631926:A:G	50	98	1	0.4737
15:34632687:G:A	50	98	1	0.1676
15:34632882:C:G	50	100	1	0.1845
15:34632896:A:G	50	98	1	0.1598
15:34633265:C:T	50	100	0.99	0.07807
15:34633655:A:C	50	100	0.99	0.03286
15:34634075:G:A	50	98	1	0.3602
15:34634126:G:A	50	100	1	0.252
15:34634156:A:C	50	100	1	0.09114
15:34634412:A:C	50	100	1	0.04466
15:34634527:T:C	50	100	1	0.3602
15:34634737:T:C	50	100	1	0.01416
15:34635576:A:G	50	100	1	0.3602
15:34635599:C:T	50	100	1	0.09114
15:34635767:A:C	50	100	1	0.3676
15:34636133:G:C	50	100	1	0.3676
15:34636135:C:T	50	100	1	0.4724
15:34636285:G:A	50	100	1	0.1487
15:34636324:T:C	50	100	1	0.04394
15:34636337:G:A	50	100	1	0.3693
15:34636447:T:G	50	100	1	0.3927
15:34637170:T:C	50	100	0.99	0.07825
15:34637550:C:A	50	100	1	0.3522
15:34637754:T:C	50	100	1	0.2387
15:34637858:A:T	50	96	0.99	0.07916
15:34637941:C:T	50	100	1	0.0915
15:34638367:A:C	50	100	0.91	0.01289
15:34638440:G:A	50	100	1	0.4005
15:34638977:C:A	50	100	0.99	0.08479
15:34639163:A:G	50	100	1	0.352
15:34639230:A:G	50	100	1	0.05265
15:34639630:A:T	50	100	1	0.01144
15:34639658:G:A	50	100	1	0.02088
15:34639922:T:A	50	98	1	0.4001
15:34640155:C:G	50	100	1	0.2371
15:34640188:C:T	50	98	1	0.4018
15:34640204:C:G	50	98	1	0.3524
15:34640560:C:G	50	100	0.99	0.08497
15:34641015:C:A	50	98	1	0.3531
15:34641287:C:T	50	100	1	0.2367
15:34641668:A:G	49	98	1	0.2367
15:34641742:A:G	49	93.9	0.99	0.3918
15:34641747:T:A	49	93.9	1	0.3916
15:34641918:C:G	50	98	0.98	0.08715
15:34641935:C:T	50	94	0.99	0.232
15:34642037:A:T	50	98	1	0.3631
15:34642343:C:T	50	98	1	0.08606
15:34643056:G:A	50	100	0.97	0.07534
15:34643281:A:G	50	100	1	0.2683
15:34643382:T:C	50	100	0.99	0.1211
15:34643783:T:C	50	100	0.85	0.01707
15:34643856:T:A	50	100	0.99	0.1244
15:34644374:C:G	50	98	1	0.1941
15:34644442:C:A	50	100	1	0.01144
15:34644695:C:T	50	100	1	0.01634
15:34644720:A:G	50	100	1	0.4147
15:34645018:C:G	50	98	0.98	0.3302
15:34645188:C:T	50	98	1	0.1512
15:34645221:G:C	50	98	1	0.1511
15:34645255:G:A	50	100	1	0.02142
15:34645343:A:C	50	98	1	0.1512
15:34645396:A:T	50	98	1	0.1512
15:34645410:A:G	50	100	1	0.01253
15:34645455:G:A	50	96	1	0.2467
15:34645551:A:G	50	98	1	0.1514
15:34645647:T:C	50	98	1	0.1512
15:34645756:A:G	48	97.9	1	0.1512
15:34645797:G:T	50	98	1	0.1512
15:34645894:G:T	50	98	1	0.1514
15:34646260:A:G	50	98	1	0.1514
15:34646283:G:A	50	100	1	0.02142
15:34646334:C:T	50	98	1	0.1678
15:34647263:G:A	50	100	0.93	0.01416
15:34647355:G:A	50	100	0.99	0.3491
15:34647365:A:T	50	100	0.99	0.04648
15:34647385:T:C	50	100	1	0.05991
15:34648511:G:A	50	100	0.99	0.04648
15:34648842:C:T	50	100	1	0.1981
15:34649415:A:G	50	100	0.99	0.3054
15:34649756:C:T	50	100	1	0.1983
15:34650252:C:A	50	100	1	0.3139
15:34651730:C:T	50	100	1	0.1981
15:34651786:A:G	50	100	1	0.01253
15:34652324:T:A	50	100	1	0.01688
15:34652329:A:T	50	100	1	0.05991
15:34652545:G:C	50	100	1	0.01688
15:34652596:T:C	50	100	1	0.02469
15:34652996:A:G	50	100	1	0.1973
15:34653512:T:C	50	100	0.97	0.07389
15:34653804:A:G	50	100	1	0.2968
15:34653990:G:C	50	100	1	0.01688
15:34654399:A:G	50	100	1	0.1066
15:34655068:A:T	50	100	1	0.1973
15:34655224:G:T	50	100	0.99	0.3489
15:34655432:C:T	50	100	0.97	0.06935
15:34656311:T:C	50	100	1	0.02487
15:34656351:A:G	50	100	1	0.01235
15:34656918:C:G	50	100	0.99	0.3493
15:34656993:G:A	50	100	0.99	0.03903
15:34657080:A:G	50	100	0.99	0.3493
15:34657307:A:G	50	100	0.91	0.02487
15:34657952:A:T	50	100	0.94	0.01543
15:34658012:G:A	50	100	1	0.01688
15:34658535:A:G	50	100	0.8	0.02669
15:34658700:A:G	50	98	1	0.2629
15:34658755:T:A	50	100	0.93	0.01725
15:34658967:G:A	50	100	0.99	0.1972
15:34659188:C:T	50	100	0.97	0.1042
15:34659765:A:G	50	100	0.97	0.03667
15:34660108:G:A	50	100	1	0.01107
15:34660168:A:C	50	100	0.97	0.323
15:34660312:C:T	50	100	0.87	0.05737
15:34660578:G:A	50	100	1	0.01398
15:34660874:G:A	50	100	0.89	0.02578
15:34660880:C:G	50	100	1	0.01634
15:34661581:T:C	50	98	0.82	0.02142
15:34661608:A:T	50	98	0.93	0.1051
15:34661785:C:T	50	98	0.93	0.2179
15:34662083:C:T	50	100	0.81	0.2171
15:34662501:G:C	50	100	0.97	0.04357
15:34662968:C:T	48	100	0.92	0.1866
15:34663539:G:T	50	100	0.97	0.03214
15:34663626:G:T	50	100	0.98	0.07589
15:34663742:C:T	50	100	0.96	0.3751
15:34663950:C:A	50	100	0.98	0.07589
15:34664295:C:T	50	100	0.96	0.2315
15:34664808:G:A	50	100	0.93	0.1282
15:34665988:C:T	50	100	0.96	0.1866
15:34666338:C:A	50	100	0.98	0.376
15:34666652:T:C	50	100	0.99	0.1378
15:34666813:A:G	50	100	0.94	0.1285
15:34667000:T:G	50	100	0.99	0.1376
15:34667242:G:T	50	100	0.99	0.1376
15:34667272:G:C	50	100	0.97	0.1866
15:34667441:C:T	50	100	1	0.1754
15:34667470:A:T	50	100	0.99	0.1376
15:34667661:C:T	50	100	1	0.1754
15:34667684:T:A	50	100	0.96	0.1866
15:34667688:A:C	50	100	1	0.1754
15:34667941:T:C	50	100	1	0.1754
15:34668077:C:T	50	100	1	0.1754
15:34668142:G:A	50	100	1	0.1754
15:34668236:C:T	50	100	1	0.05192
15:34668838:G:A	50	96	0.98	0.1652
15:34668839:G:A	50	94	0.92	0.2166
15:34668944:T:A	50	100	1	0.1754
15:34669177:C:T	50	100	1	0.1754
15:34669249:A:T	50	100	1	0.1754
15:34669311:A:G	50	100	1	0.1754
15:34669354:T:C	50	100	0.99	0.03758
15:34669586:T:C	50	100	0.97	0.189
15:34669684:T:C	50	100	1	0.1609
15:34669815:C:T	50	100	0.99	0.1086
15:34670007:T:G	50	100	1	0.1309
15:34670176:T:C	50	100	0.96	0.3744
15:34670204:A:G	50	100	0.97	0.3041
15:34670250:G:A	50	100	1	0.04267
15:34670334:G:A	50	100	0.97	0.3023
15:34670746:G:A	50	100	0.96	0.1774
15:34671174:A:G	50	100	0.97	0.1872
15:34671305:G:A	49	93.9	0.91	0.226
15:34671546:C:T	50	100	0.99	0.06463
15:34671692:A:C	50	100	0.99	0.06481
15:34671757:G:T	50	100	0.99	0.06463
15:34671971:C:G	50	100	0.99	0.06463
15:34672489:C:T	50	100	0.97	0.03686
15:34672495:T:C	50	98	0.94	0.1868
15:34672934:G:T	50	100	0.99	0.06481
15:34673472:C:T	50	100	0.99	0.06209
15:34673639:T:A	50	100	0.99	0.06209
15:34674156:G:A	50	100	0.99	0.06227
15:34674346:C:A	50	100	0.96	0.03958
15:34674373:A:G	50	100	1	0.0374
15:34674848:G:A	50	100	0.95	0.03686
15:34675412:T:C	50	100	0.97	0.405
15:34675753:T:C	50	100	0.97	0.4443
15:34675896:G:T	50	100	0.99	0.03577
15:34676063:T:A	50	100	0.99	0.063
15:34676187:G:A	50	100	0.99	0.063
15:34676420:G:A	50	100	0.99	0.063
15:34676703:T:C	50	100	0.97	0.05265
15:34677680:G:A	50	100	0.92	0.1265
15:34677988:G:A	50	100	0.82	0.1294
15:34678161:A:C	50	100	0.81	0.01616
15:34678236:T:C	50	100	0.93	0.281
15:34678472:C:T	50	98	0.86	0.1598
15:34679782:T:C	50	96	0.68	0.05465
15:34680336:C:T	50	100	0.84	0.01398
15:34680618:C:T	50	100	0.66	0.01489
15:34681120:T:A	50	100	0.89	0.01797
15:34681300:A:G	50	100	0.8	0.0118
15:34682098:T:A	50	100	0.76	0.01035
15:34683551:A:T	50	100	0.93	0.01089
15:34683869:T:C	50	100	0.91	0.01616
15:34684669:G:C	50	96	0.77	0.06935
15:34684824:T:C	50	98	0.89	0.02578
15:34685466:G:C	50	94	0.79	0.3282
15:34685612:A:G	50	92	0.82	0.4334
15:34686315:C:T	50	90	0.82	0.3749
15:34686525:C:G	50	100	0.93	0.01816
15:34686807:T:G	50	80	0.75	0.3704
15:34686891:T:C	50	92	0.82	0.3889
15:34686892:G:A	50	92	0.82	0.3863
15:34687423:T:C	50	96	0.88	0.191
15:34687437:T:C	50	100	0.96	0.02033
15:34687504:T:C	50	88	0.9	0.4154
15:34687610:G:C	50	98	0.98	0.06609
15:34687758:T:C	50	98	0.99	0.06609
15:34687853:C:T	50	98	0.99	0.0679
15:34687898:G:A	50	98	0.98	0.07988
15:34687963:C:T	50	98	0.99	0.06627
15:34688039:T:C	50	98	0.99	0.06627
15:34688063:T:C	50	100	0.98	0.06627
15:34688078:G:A	50	96	0.99	0.06609
15:34688096:A:G	49	98	0.99	0.06609
15:34688111:T:C	49	98	0.99	0.06609
15:34688170:G:C	50	98	0.99	0.0659
15:34688317:A:G	50	98	0.93	0.4869
15:34688493:C:T	50	100	1	0.06681
15:34688745:A:G	50	100	1	0.06663
15:34688944:G:A	50	100	1	0.06663
15:34689293:G:A	50	98	0.71	0.02415
15:34689462:T:C	50	100	1	0.06681
15:34689705:C:T	50	96	0.88	0.1772
15:34689716:A:G	50	100	0.97	0.02052
15:34689743:A:G	50	100	0.95	0.4875
15:34689797:C:T	50	98	0.95	0.3867
15:34690023:A:T	50	100	0.99	0.06173
15:34690033:C:T	50	98	0.95	0.4452
15:34690183:A:C	50	100	1	0.06209
15:34690287:A:G	50	100	0.97	0.1035
15:34690296:G:A	50	100	0.97	0.1033
15:34690350:A:G	50	100	0.97	0.1031
15:34690377:A:G	50	100	0.97	0.4021
15:34690465:T:C	50	100	0.97	0.1004
15:34690482:T:G	50	100	0.94	0.03649
15:34690493:C:G	49	100	0.95	0.09568
15:34690558:A:G	50	98	0.92	0.07625
15:34690602:A:G	50	100	0.95	0.09405
15:34690688:C:G	50	98	0.97	0.2536
15:34690709:T:C	50	100	0.96	0.3206
15:34690756:C:G	50	100	0.98	0.03649
15:34691197:G:A	50	100	0.99	0.2741
15:34691254:C:T	50	100	0.74	0.03413
15:34692074:T:A	50	100	0.99	0.2741
15:34692098:C:T	50	100	0.91	0.02723
15:34692172:A:G	50	100	0.99	0.2741
15:34692348:A:G	50	100	0.99	0.02033
15:34692394:T:G	50	100	0.99	0.2741
15:34692401:C:T	50	100	0.99	0.2741
15:34692429:C:G	50	100	0.99	0.2741
15:34692682:G:C	50	100	0.98	0.3591
15:34692790:G:C	50	100	0.99	0.2743
15:34692841:T:C	50	100	0.99	0.2741
15:34692874:C:T	50	100	0.99	0.02033
15:34692978:G:T	50	100	0.99	0.2741
15:34693083:C:T	50	100	0.99	0.2741
15:34693213:T:C	50	100	0.98	0.4007
15:34693517:C:G	50	100	0.99	0.274
15:34693542:G:C	50	98	0.98	0.344
15:34693655:C:G	50	100	0.99	0.274
15:34693783:A:T	50	100	0.98	0.4154
15:34693835:A:C	50	100	0.99	0.274
15:34693875:T:A	50	100	0.99	0.274
15:34693984:C:T	50	100	0.98	0.4152
15:34694019:T:C	50	100	0.99	0.274
15:34694533:A:G	49	100	0.99	0.04375
15:34694948:G:C	50	100	0.97	0.3511
15:34695026:T:C	50	100	0.97	0.1837
15:34695098:G:A	50	100	0.98	0.415
15:34695231:T:A	50	98	0.99	0.2738
15:34695473:G:T	50	100	0.98	0.2741
15:34695538:G:A	50	100	0.97	0.289
15:34695543:A:C	50	100	0.97	0.2702
15:34695566:T:C	50	100	0.98	0.2741
15:34695662:T:C	50	100	0.98	0.274
15:34695713:T:C	50	100	0.97	0.2743
15:34695790:G:A	50	100	0.97	0.3106
15:34696463:G:A	50	100	0.98	0.04394
15:34696674:T:C	50	100	0.89	0.01743
15:34696852:G:A	50	100	0.98	0.4375
15:34696876:C:A	50	100	0.98	0.2202
15:34696880:G:A	50	100	0.98	0.1358
15:34696971:A:G	50	100	0.99	0.0443
15:34697425:G:T	50	100	1	0.3415
15:34697473:T:A	50	100	1	0.3413
15:34697650:C:A	50	100	1	0.3413
15:34698057:G:A	50	100	1	0.3417
15:34698277:C:T	50	100	0.66	0.02378
15:34698373:G:A	50	100	1	0.3417
15:34698403:C:T	50	98	0.99	0.3373
15:34698424:T:G	50	100	0.98	0.2834
15:34698811:C:T	50	100	1	0.02832
15:34698936:G:A	50	100	0.96	0.02106
15:34698969:G:A	50	100	1	0.02052
15:34699064:T:C	50	98	0.99	0.3825
15:34699289:A:G	50	100	0.98	0.2827
15:34699622:T:G	50	100	0.81	0.01452
15:34699910:T:G	50	100	0.99	0.04394
15:34699915:G:T	50	100	1	0.337
15:34700476:T:C	50	98	1	0.3422
15:34700564:G:A	50	100	1	0.3424
15:34700871:A:T	50	100	1	0.3825
15:34700903:G:A	50	100	0.97	0.02832
15:34700912:T:C	50	96	1	0.3422
15:34700951:G:T	50	100	1	0.04012
15:34700953:A:G	50	100	0.99	0.3446
15:34700985:T:A	50	100	0.99	0.04394
15:34701123:C:T	50	98	1	0.342
15:34701132:A:G	50	100	1	0.01089
15:34701155:C:T	50	98	0.72	0.0187
15:34701326:C:T	50	100	0.98	0.05047
15:34701367:G:T	50	100	1	0.04012
15:34701667:G:T	50	100	1	0.03885
15:34702253:T:G	50	98	0.75	0.02578
15:34702364:A:G	50	98	1	0.3419
15:34702599:A:C	50	100	0.97	0.2529
15:34702905:C:A	50	100	1	0.4499
15:34703418:C:T	50	98	1	0.3417
15:34703433:C:T	50	100	1	0.342
15:34703751:G:C	50	100	1	0.04012
15:34703767:G:T	50	100	1	0.04012
15:34704155:C:T	50	100	0.95	0.03322
15:34704178:G:A	50	98	1	0.3417
15:34704327:C:G	50	98	1	0.3417
15:34704374:G:A	50	100	1	0.3448
15:34704704:G:A	50	100	1	0.03994
15:34704774:G:T	50	100	1	0.3448
15:34704891:A:G	50	100	0.99	0.04503
15:34704909:C:T	50	100	0.96	0.01253
15:34705047:T:A	50	100	1	0.03994
15:34705055:G:T	50	100	1	0.03994
15:34705120:G:A	50	100	1	0.02033
15:34705233:G:A	50	100	1	0.03994
15:34705648:C:T	50	100	0.64	0.02415
15:34705921:A:G	50	100	1	0.01162
15:34706182:T:A	50	100	1	0.04829
15:34706443:C:T	50	100	0.97	0.2039
15:34706448:C:T	50	100	0.98	0.4566
15:34706533:T:C	50	100	0.99	0.3992
15:34706534:T:C	50	98	0.88	0.02469
15:34706628:G:A	50	100	1	0.4573
15:34706674:G:A	50	100	1	0.415
15:34706866:G:C	50	100	1	0.02869
15:34707062:T:C	50	100	0.99	0.4047
15:34707111:G:T	50	100	1	0.04829
15:34707278:C:T	50	100	0.99	0.3564
15:34707875:A:T	50	100	1	0.4063
15:34708011:C:T	50	100	0.67	0.02324
15:34708012:G:A	50	98	0.95	0.0187
15:34708040:T:C	50	100	0.98	0.2476
15:34708089:A:T	50	100	1	0.05465
15:34708237:G:T	50	100	0.94	0.02832
15:34708627:A:G	50	100	0.98	0.04194
15:34708741:G:A	50	100	0.99	0.4125
15:34708772:G:A	50	100	0.96	0.07099
15:34708786:G:A	50	100	0.98	0.04466
15:34708880:G:A	50	100	1	0.02887
15:34708962:T:C	50	100	0.98	0.04484
15:34708963:A:G	50	100	0.98	0.01688
15:34709241:A:G	50	100	0.98	0.3898
15:34709281:G:C	50	98	0.97	0.4163
15:34709551:C:G	50	100	0.98	0.3575
15:34709609:T:C	49	83.7	0.81	0.2026
15:34709645:T:C	50	94	0.95	0.3121
15:34709713:G:T	50	100	0.91	0.01344
15:34709774:C:T	50	100	0.96	0.04557
15:34709893:G:A	50	100	0.91	0.04049
15:34709936:G:A	50	100	0.94	0.01017
15:34710399:T:C	50	100	0.96	0.08188
15:34710409:T:C	50	100	0.98	0.1645
15:34710585:T:C	50	100	0.98	0.3076
15:34710590:G:A	50	100	0.98	0.3076
15:34710722:G:A	50	100	0.98	0.299
15:34710734:A:G	50	100	0.96	0.08206
15:34711036:C:T	50	100	0.99	0.03595
15:34711108:T:C	50	100	0.98	0.2925
15:34711197:T:C	50	100	0.98	0.3077
15:34712440:A:G	50	100	1	0.03667
15:34712525:G:A	50	100	0.93	0.06663
15:34712548:C:T	50	100	1	0.2796
15:34712564:A:C	50	100	1	0.2796
15:34712596:G:A	50	100	1	0.03631
15:34712733:A:G	50	100	0.99	0.1883
15:34712867:A:C	50	100	0.99	0.3954
15:34712901:C:T	50	100	1	0.03631
15:34713044:A:T	50	100	1	0.03631
15:34713057:G:C	50	100	1	0.03014
15:34713514:G:C	50	96	0.91	0.02033
15:34713681:G:A	50	100	1	0.03014
15:34713685:T:A	50	100	0.99	0.4653
15:34713872:T:C	50	100	0.99	0.4493
15:34714010:G:A	50	100	0.96	0.05102
15:34714121:C:T	50	98	0.99	0.3001
15:34714309:C:T	50	100	0.98	0.08097
15:34714399:A:G	50	100	1	0.4432
15:34714459:A:G	50	100	1	0.2264
15:34714523:A:G	50	100	1	0.3046
15:34714670:G:T	50	100	1	0.2182
15:34714693:A:G	50	100	1	0.05102
15:34715068:A:G	50	100	1	0.0158
15:34715111:A:C	50	100	1	0.221
15:34715154:A:C	50	100	1	0.221
15:34715174:T:C	50	100	1	0.3346
15:34715304:G:T	50	100	1	0.03341
15:34715873:G:A	50	100	0.81	0.01743
15:34715958:T:C	50	100	1	0.3348
15:34716134:A:G	50	100	0.99	0.4454
15:34716247:C:T	50	100	1	0.0158
15:34716308:C:T	50	100	1	0.03014
15:34716391:G:C	50	100	1	0.3275
15:34716404:G:A	50	100	1	0.03341
15:34716433:A:G	50	100	1	0.2928
15:34716475:T:C	50	100	1	0.441
15:34716667:G:A	50	100	0.66	0.0472
15:34716780:T:A	50	100	0.97	0.02941
15:34717210:G:T	50	100	0.99	0.03322
15:34717475:G:A	50	100	0.98	0.4408
15:34717531:A:G	50	100	0.97	0.04176
15:34717674:T:C	50	100	0.98	0.4417
15:34717771:G:A	50	100	0.98	0.1859
15:34717786:T:C	50	98	0.99	0.2173
15:34717837:C:T	50	100	0.98	0.07553
15:34717935:T:C	50	100	0.96	0.08533
15:34718265:G:A	50	100	0.99	0.3834
15:34718400:T:C	50	98	0.98	0.3718
15:34718466:C:T	50	98	0.98	0.3718
15:34718519:T:G	50	100	1	0.284
15:34718745:C:G	50	98	0.98	0.4049
15:34718835:C:T	50	100	1	0.03014
15:34719259:A:G	50	98	0.98	0.3725
15:34719717:T:C	50	100	0.99	0.3853
15:34719978:C:G	50	100	0.99	0.3854
15:34720041:T:G	50	98	0.98	0.3602
15:34720383:A:C	50	100	0.98	0.3713
15:34720705:T:C	50	100	0.99	0.3328
15:34720788:G:C	50	100	0.96	0.08932
15:34721048:A:C	50	100	1	0.01834
15:34721170:G:A	49	95.9	0.98	0.2358
15:34721336:T:C	50	100	0.99	0.05102
15:34721481:C:T	50	100	0.94	0.01289
15:34721494:A:C	50	100	0.98	0.2702
15:34721938:C:A	47	97.9	0.99	0.03141
15:34722132:C:G	50	100	0.99	0.01652
15:34722438:G:A	50	98	0.98	0.217
15:34722593:A:G	50	100	0.97	0.4593
15:34722680:G:A	50	100	0.98	0.4944
15:34722983:A:C	50	100	0.98	0.4884
15:34723104:G:A	50	96	0.97	0.441
15:34723288:C:T	50	100	1	0.02977
15:34723975:T:C	50	100	0.98	0.0423
15:34724083:G:C	50	100	0.94	0.0285
15:34724991:T:C	50	100	0.98	0.0423
15:34725053:C:T	50	100	0.98	0.4473
15:34725298:C:T	50	100	0.99	0.04194
15:34725582:C:T	50	100	1	0.01416
15:34725584:A:G	50	100	0.98	0.0423
15:34725881:C:G	50	100	1	0.05283
15:34726433:C:T	50	100	0.84	0.03286
15:34727584:T:C	50	100	0.92	0.02651
15:34727898:A:G	50	100	1	0.01452
15:34728190:A:G	50	96	0.98	0.4739
15:34728304:T:C	50	100	1	0.04448
15:34728529:T:C	50	100	0.99	0.4842
15:34728791:C:T	50	100	1	0.07698
15:34729026:A:G	50	100	1	0.07698
15:34729051:T:C	50	100	1	0.01253
15:34729202:C:T	49	100	0.99	0.3656
15:34729775:T:A	50	100	1	0.07698
15:34730156:G:A	50	98	0.99	0.2173
15:34730162:T:C	50	100	1	0.01126
15:34730187:C:T	50	100	0.98	0.03976
15:34730303:C:T	50	100	1	0.06863
15:34730480:T:A	50	100	1	0.06881
15:34730781:C:T	50	100	1	0.06881
15:34730942:G:A	50	100	0.99	0.01452
15:34731562:G:A	50	100	0.99	0.4735
15:34731853:G:A	50	100	0.96	0.01434
15:34732003:G:A	50	100	0.97	0.05247
15:34732028:A:G	50	100	0.97	0.04285
15:34732248:C:T	50	100	1	0.02996
15:34733195:T:A	50	100	0.99	0.02614
15:34733295:G:A	50	98	0.98	0.2211
15:34733315:C:G	50	100	1	0.01471
15:34733793:T:C	50	100	0.82	0.01616
15:34733873:A:C	50	98	0.98	0.2237
15:34734050:G:A	50	98	0.98	0.1855
15:34734115:T:C	50	96	0.81	0.01471
15:34734450:C:T	50	100	0.85	0.01271
15:34734471:C:T	50	100	0.97	0.01035
15:34734546:C:T	50	100	0.97	0.02832
15:34734575:C:T	50	100	0.99	0.0138
15:34735053:T:C	50	98	0.94	0.04503
15:34735345:A:T	50	100	0.97	0.03649
15:34735925:T:A	50	98	0.97	0.3126
15:34736026:A:G	50	100	1	0.03014
15:34736127:G:A	50	100	0.99	0.01362
15:34736133:C:T	50	98	0.97	0.2952
15:34736208:G:A	50	100	0.97	0.4098
15:34736527:G:A	50	100	0.97	0.417
15:34736647:G:A	50	100	0.97	0.4168
15:34736759:G:T	50	96	0.95	0.08878
15:34737133:G:A	50	98	0.97	0.417
15:34737370:T:C	50	98	0.95	0.1854
15:34737385:C:T	50	96	0.95	0.0886
15:34738370:G:C	50	100	0.96	0.065
15:34738892:C:G	50	98	0.97	0.2239
15:34739338:A:G	50	100	0.95	0.3929
15:34739452:C:T	50	100	0.9	0.03958
15:34739627:G:T	50	100	0.96	0.06318
15:34740371:C:T	50	100	0.94	0.0118
15:34740377:G:A	50	100	0.98	0.02415
15:34740550:C:T	50	100	0.99	0.02415
15:34740655:C:T	50	96	0.89	0.201
15:34740850:C:T	50	98	0.92	0.09677
15:34741218:C:G	50	100	0.99	0.01307
15:34741437:C:T	50	100	0.99	0.02778
15:34741691:C:G	50	100	0.75	0.06772
15:34742031:C:T	50	100	0.94	0.02397
15:34742131:C:T	50	100	0.89	0.0915
15:34742366:C:A	50	100	0.93	0.02397
15:34742418:T:A	50	96	0.87	0.4788
15:34742500:T:C	50	100	0.87	0.09096
15:34742540:G:C	50	98	0.85	0.2111
15:34742889:C:T	50	100	0.93	0.01325
15:34742898:C:G	50	98	0.83	0.05973
15:34742902:G:A	50	100	0.92	0.01144
15:34743135:C:T	50	100	0.78	0.0236
15:34743443:A:G	50	84	0.75	0.3722
15:34743515:G:A	50	98	0.7	0.01525
15:34743678:T:C	50	100	0.82	0.01797
15:34743869:C:T	50	92	0.8	0.08315
15:34744185:C:T	50	98	0.74	0.02179
15:34744262:G:A	50	92	0.9	0.06609
15:34744456:C:A	50	96	0.87	0.3411
15:34744847:T:A	50	96	0.91	0.2084
15:34744941:C:T	50	96	0.93	0.1222
15:34745026:T:A	50	100	0.9	0.01616
15:34745131:C:G	50	100	0.95	0.01997
15:34745396:A:T	50	100	0.96	0.03032
15:34745780:C:A	50	100	0.96	0.03885
15:34745810:G:A	50	100	0.92	0.0955
15:34746073:C:T	50	98	0.95	0.3312
15:34746409:T:C	50	96	0.86	0.0394
15:34746447:C:A	50	100	0.95	0.04267
15:34746569:T:C	50	98	0.98	0.3453
15:34746749:C:T	50	100	0.89	0.0138
15:34746765:A:G	50	100	1	0.01852
15:34747046:T:G	50	96	0.96	0.3183
15:34747180:T:C	50	98	0.98	0.3455
15:34747428:T:C	50	100	0.94	0.02052
15:34748035:G:T	50	100	0.96	0.0256
15:34748191:A:G	50	94	0.83	0.1398
15:34748315:T:C	50	100	0.85	0.01398
15:34748343:T:G	50	100	0.96	0.4009
15:34748373:A:C	50	100	0.94	0.1196
15:34748565:C:T	50	100	0.69	0.02269
15:34748904:C:G	50	100	0.98	0.0374
15:34749426:C:T	50	100	0.98	0.05174
15:34749544:C:T	50	100	0.96	0.03522
15:34749680:C:T	50	100	0.99	0.4987
15:34749743:C:T	50	100	0.97	0.05574
15:34749765:C:A	50	100	0.84	0.0138
15:34749799:A:G	50	98	0.98	0.3522
15:34749994:A:C	50	100	1	0.0187
15:34750350:T:C	50	98	0.99	0.3898
15:34750542:G:A	50	100	0.99	0.0118
15:34750569:C:T	50	100	1	0.01852
15:34750571:G:T	50	98	0.98	0.1106
15:34750628:T:C	50	100	0.96	0.03704
15:34750689:T:C	50	100	1	0.01852
15:34750984:T:C	50	100	1	0.01888
15:34751017:T:C	50	98	0.98	0.3528
15:34751284:T:C	50	100	0.94	0.01198
15:34751391:A:G	50	96	0.96	0.1115
15:34751409:G:A	50	100	0.99	0.4991
15:34752355:C:G	50	100	0.94	0.01362
15:34752556:C:T	50	100	0.76	0.04212
15:34752856:G:A	50	100	0.98	0.3108
15:34753075:G:A	50	100	0.97	0.04975
15:34753111:T:A	50	96	0.98	0.4432
15:34753409:G:A	50	100	1	0.01943
15:34753558:G:T	50	100	0.98	0.1137
15:34753738:T:C	50	100	0.91	0.01307
15:34754384:C:T	50	100	1	0.02106
15:34754615:T:A	50	96	0.98	0.3912
15:34755163:G:A	50	100	0.94	0.01325
15:34755694:T:A	50	100	0.93	0.06736
15:34755768:A:G	50	98	0.99	0.3528
15:34755825:C:T	50	98	0.98	0.3509
15:34756006:A:G	50	100	0.99	0.02905
15:34756151:A:G	50	98	0.99	0.386
15:34756319:G:A	50	98	0.98	0.3987
15:34756588:C:T	50	100	0.95	0.04012
15:34756897:C:T	50	98	0.98	0.06536
15:34756971:G:A	50	100	0.96	0.01307
15:34757084:G:T	50	100	0.75	0.01107
15:34757094:C:G	50	98	0.98	0.06954
15:34757166:G:A	50	98	0.99	0.3548
15:34757176:C:T	50	100	0.99	0.04012
15:34757511:T:A	50	96	0.99	0.3568
15:34757586:A:G	50	100	0.99	0.4918
15:34758472:A:C	50	100	1	0.04012
15:34758596:G:A	50	100	0.78	0.01107
15:34758678:A:T	50	98	0.99	0.382
15:34759676:C:T	50	98	1	0.06227
15:34759793:T:A	50	100	1	0.03994
15:34759801:C:T	50	100	1	0.2692
15:34760170:C:T	50	98	1	0.06227
15:34760204:C:T	50	98	0.99	0.3735
15:34760503:C:T	50	98	1	0.06245
15:34760637:G:T	50	98	0.99	0.1127
15:34760837:G:T	50	98	0.99	0.3738
15:34761048:G:A	50	98	0.99	0.3967
15:34761133:G:A	50	92	0.66	0.04775
15:34761334:C:T	50	98	0.99	0.3326
15:34761354:A:C	50	98	0.99	0.3551
15:34761386:G:A	50	98	0.99	0.3341
15:34761477:G:A	50	98	0.99	0.3342
15:34761509:G:A	50	98	0.99	0.3342
15:34761582:G:T	50	98	0.99	0.3342
15:34761724:T:G	50	100	0.99	0.221
15:34761801:G:A	50	98	0.99	0.3548
15:34761806:C:T	50	100	1	0.01834
15:34762147:G:C	50	100	1	0.01834
15:34762318:C:T	50	100	0.99	0.3956
15:34762402:C:G	50	100	1	0.03976
15:34762519:G:A	50	100	1	0.01834
15:34763184:A:G	50	100	0.99	0.2694
15:34763651:G:A	50	100	1	0.06282
15:34764544:A:C	50	100	1	0.01834
15:34764641:T:C	50	100	0.99	0.06336
15:34765219:G:A	50	100	0.68	0.01943
15:34765333:C:T	50	98	0.91	0.08206
15:34765360:A:G	50	100	0.99	0.3564
15:34765370:C:T	50	100	0.99	0.01943
15:34765414:G:A	50	100	1	0.1333
15:34765420:G:A	50	100	1	0.06264
15:34765615:G:A	50	100	0.98	0.173
15:34765732:G:A	50	100	0.99	0.01943
15:34765887:T:C	50	100	0.99	0.01906
15:34767462:A:G	50	88	0.99	0.03976
15:34767478:T:C	50	88	1	0.03976
15:34767681:C:T	50	98	0.99	0.344
15:34767687:T:C	50	98	1	0.1314
15:34767897:T:G	50	100	0.63	0.01634
15:34768262:T:C	50	100	0.99	0.1656
15:34768696:A:G	50	100	1	0.03086
15:34768727:A:C	50	100	0.96	0.01071
15:34768759:C:G	50	100	1	0.1605
15:34768971:T:C	50	100	0.99	0.329
15:34768986:A:G	50	100	1	0.163
15:34769156:G:A	50	100	1	0.1294
15:34769157:T:C	50	100	0.99	0.3448
15:34769161:G:A	50	100	1	0.06118
15:34769289:A:G	50	100	0.99	0.3858
15:34769576:A:T	50	100	1	0.264
15:34769595:T:C	50	100	0.99	0.3446
15:34769640:A:G	50	98	0.99	0.345
15:34769983:A:C	50	100	0.99	0.2458
15:34770081:G:A	50	100	1	0.203
15:34770142:G:C	50	100	1	0.203
15:34770143:G:A	50	100	1	0.01852
15:34770340:G:A	50	100	0.99	0.4306
15:34770460:C:T	50	100	0.98	0.063
15:34770578:A:C	50	100	0.98	0.3469
15:34770646:G:A	50	100	1	0.01834
15:34770903:T:G	50	100	1	0.1636
15:34770955:C:G	50	100	1	0.06264
15:34771667:A:G	50	100	1	0.06264
15:34771760:A:G	50	100	0.99	0.1216
15:34771874:G:C	50	100	0.99	0.02505
15:34772130:C:T	50	98	1	0.161
15:34772733:C:T	50	100	1	0.1612
15:34772830:T:A	50	100	1	0.06264
15:34773083:C:T	50	98	1	0.384
15:34773200:T:C	50	100	1	0.06264
15:34773228:T:C	50	100	0.96	0.0216
15:34773638:T:G	50	100	1	0.1331
15:34773939:T:C	50	98	1	0.2017
15:34773984:T:G	50	100	1	0.4777
15:34774041:C:T	50	100	1	0.06264
15:34774051:A:C	50	100	0.99	0.1647
15:34774108:C:G	50	100	1	0.167
15:34774273:A:G	50	100	0.99	0.4635
15:34774702:G:A	50	100	0.99	0.06699
15:34774908:C:T	50	98	1	0.2333
15:34775197:G:T	50	100	1	0.1331
15:34775209:C:T	50	100	1	0.06264
15:34775303:C:T	50	100	1	0.06264
15:34775750:G:A	50	98	0.99	0.3344
15:34775783:C:T	50	100	0.99	0.1215
15:34775883:T:C	50	100	0.7	0.01707
15:34775884:G:T	50	98	0.99	0.2444
15:34776050:C:A	50	98	0.99	0.2019
15:34776108:C:T	50	100	0.99	0.2814
15:34776407:A:G	50	100	0.99	0.1788
15:34776678:C:T	50	100	0.96	0.06209
15:34777007:G:A	50	100	0.96	0.07789
15:34777103:T:C	50	100	0.98	0.167
15:34777289:G:A	50	100	0.99	0.3439
15:34777728:T:C	50	100	1	0.01834
15:34777952:T:C	49	100	0.8	0.04593
15:34778026:C:T	50	100	0.97	0.08842
15:34778035:C:A	50	98	0.98	0.1806
15:34778118:T:C	50	100	0.98	0.4524
15:34778555:T:C	50	100	0.99	0.1963
15:34778621:A:G	50	96	0.95	0.25
15:34778664:T:G	50	96	0.96	0.4877
15:34778680:G:A	50	100	0.99	0.1389
15:34778703:G:A	50	98	0.98	0.1961
15:34778883:A:C	49	100	0.99	0.2574
15:34778956:C:T	50	100	0.99	0.122
15:34779096:A:G	50	100	0.98	0.1932
15:34779123:T:A	50	98	0.88	0.06935
15:34779457:G:A	50	100	0.97	0.04684
15:34779517:C:A	50	96	0.96	0.2776
15:34779546:T:C	50	100	0.97	0.193
15:34779580:C:T	50	96	0.96	0.449
15:34780206:T:C	50	100	0.95	0.07752
15:34780608:T:C	50	98	0.95	0.2489
15:34780625:G:A	50	98	0.96	0.486
15:34780716:T:A	50	100	1	0.01834
15:34781193:A:C	50	100	1	0.01834
15:34781266:C:T	50	98	0.95	0.4871
15:34781325:G:A	50	100	0.95	0.2062
15:34781535:C:T	50	96	0.96	0.167
15:34781579:C:G	50	100	0.98	0.1222
15:34781632:G:T	50	100	0.97	0.3052
15:34782194:G:A	50	100	0.98	0.09659
15:34783044:C:T	50	98	0.91	0.274
15:34783048:G:A	50	100	0.99	0.04121
15:34783330:A:T	50	96	0.9	0.1554
15:34783445:T:C	50	92	0.88	0.3597
15:34783472:A:G	50	84	0.85	0.2367
15:34783713:G:A	50	94	0.7	0.07589
15:34783926:G:A	50	98	0.94	0.09768
15:34784178:G:T	50	100	0.95	0.09096
15:34784221:G:A	50	100	0.82	0.1004
15:34784330:T:C	50	94	0.9	0.4129
15:34784397:G:A	50	98	0.97	0.0935
15:34784477:T:C	50	100	0.97	0.09386
15:34784636:T:C	50	100	0.97	0.09386
15:34784849:G:A	50	96	0.91	0.4893
15:34784911:T:G	50	96	0.91	0.4902
15:34785081:T:C	50	96	0.92	0.1583
15:34785315:T:C	50	100	0.96	0.0935
15:34785357:T:C	50	100	0.96	0.05664
15:34785585:A:C	50	92	0.84	0.3375
15:34785806:C:T	50	100	0.89	0.04847
15:34785978:T:C	50	96	0.91	0.1569
15:34786088:C:T	50	100	0.94	0.09277
15:34786166:C:T	50	100	0.89	0.01053
15:34786348:G:T	50	100	0.89	0.01035
15:34786714:A:T	50	96	0.87	0.2199
15:34786719:T:G	50	98	0.82	0.1015
15:34786785:G:T	50	98	0.82	0.1006
15:34786950:A:G	50	98	0.8	0.1011
15:34787101:C:G	50	98	0.93	0.0915
15:34787273:T:G	50	98	0.83	0.05864
15:34787274:G:T	50	98	0.83	0.05828
15:34787282:A:G	50	94	0.71	0.1184
15:34787362:T:C	50	92	0.71	0.1149
15:34787395:C:T	50	100	0.91	0.0906
15:34787633:C:T	50	94	0.85	0.154
15:34787790:A:T	50	98	0.88	0.1155
15:34787893:T:C	50	94	0.89	0.09005
15:34787950:A:C	50	92	0.87	0.09023
15:34787978:C:T	50	94	0.87	0.08896
15:34788730:T:C	50	80	0.69	0.4564
15:34788738:G:A	50	96	0.72	0.02487
15:34789373:C:T	50	86	0.6	0.3232
15:34789537:C:G	50	98	0.84	0.02106
15:34789544:A:C	50	98	0.83	0.01707
15:34789631:C:T	50	98	0.83	0.01235
15:34790024:C:T	50	82	0.71	0.2879
15:34790143:G:A	50	98	0.76	0.01979
15:34790878:G:A	50	100	0.81	0.02996
15:34791362:C:T	50	100	0.89	0.02288
15:34791599:C:T	50	92	0.65	0.1255
15:34791905:T:C	50	100	0.9	0.01707
15:34791921:C:T	50	98	0.91	0.02651
15:34792014:C:G	50	88	0.76	0.291
15:34792617:C:G	50	98	0.89	0.02996
15:34792812:T:A	50	100	0.71	0.02179
15:34792921:T:C	50	100	0.71	0.02215
15:34793000:C:T	50	84	0.71	0.3466
15:34793696:C:G	50	96	0.79	0.08515
15:34794053:A:G	50	98	0.94	0.03268
15:34794165:A:G	50	90	0.7	0.4009
15:34794196:C:T	50	100	0.66	0.02324
15:34794208:A:G	50	94	0.75	0.1206
15:34794361:A:C	50	96	0.77	0.07371
15:34794562:C:T	50	98	0.75	0.0345
15:34794648:G:T	50	98	0.94	0.01507
15:34795042:T:A	50	98	0.92	0.0305
15:34795142:C:A	50	100	0.89	0.01707
15:34795453:G:A	50	96	0.81	0.01271
15:34795540:A:G	50	90	0.7	0.07843
15:34796002:A:G	50	86	0.66	0.2337
15:34796026:C:T	50	96	0.72	0.02433
15:34796091:G:A	50	92	0.69	0.0541
15:34796126:C:T	50	90	0.62	0.1594
15:34796129:C:A	50	98	0.69	0.02578
15:34796933:C:T	50	90	0.67	0.1113
15:34797240:T:C	50	100	0.67	0.02451
15:34797724:A:G	50	98	0.75	0.06009
15:34797761:T:A	50	98	0.79	0.05991
15:34797859:A:G	50	80	0.6	0.157
15:34798298:T:C	50	98	0.82	0.05773
15:34798937:G:C	50	96	0.8	0.08951
15:34799045:G:T	50	98	0.81	0.05356
15:34799157:C:A	50	98	0.94	0.08097
15:34799184:C:A	50	92	0.91	0.3678
15:34799252:T:A	50	98	0.89	0.1284
15:34799484:T:C	50	100	0.78	0.01162
15:34799485:G:T	50	90	0.92	0.3544
15:34799643:C:T	50	90	0.89	0.2716
15:34799826:T:C	50	98	0.93	0.03903
15:34799982:A:T	50	100	0.84	0.01253
15:34800177:G:A	50	98	0.92	0.03595
15:34800467:C:T	50	100	0.97	0.1382
15:34800788:C:G	50	100	0.92	0.02179
15:34800842:G:T	50	100	0.97	0.1291
15:34800863:G:C	50	98	0.68	0.02651
15:34800888:C:G	50	98	0.95	0.471
15:34800906:A:C	50	100	0.97	0.1291
15:34801031:T:C	50	96	0.93	0.343
15:34801253:G:A	50	96	0.95	0.3499
15:34801399:T:C	50	100	0.96	0.1652
15:34801854:C:G	50	100	0.83	0.01271
15:34801871:G:T	50	100	0.98	0.1162
15:34801883:A:G	50	96	0.96	0.329
15:34803402:G:C	50	100	0.95	0.02269
15:34803433:G:A	50	100	0.98	0.1066
15:34803701:C:T	50	100	0.79	0.02142
15:34803806:C:T	50	100	0.96	0.03776
15:34804007:G:A	50	100	0.97	0.1057
15:34804653:C:T	50	100	0.98	0.03086
15:34804697:C:T	50	100	0.98	0.05882
