## Supplemental Table 1 for "Genome-wide association study in Brazil identifies genetic susceptibility to tuberculosis with single-cell gene effects": TableS1_hpWGS_concordance_subset.csv (part 308 of 377)

snpID	total_call	percent_concordance	impute_score	MAF
15:34804699:G:T	50	100	0.98	0.03086
15:34805210:G:C	49	100	0.83	0.01198
15:34805315:T:G	50	100	0.97	0.2484
15:34805378:C:T	50	98	0.84	0.04194
15:34805637:G:A	50	100	1	0.0158
15:34805696:T:G	50	100	0.82	0.01416
15:34805727:T:G	50	100	0.79	0.01271
15:34805731:T:C	50	100	0.96	0.242
15:34805739:A:T	50	100	0.96	0.04085
15:34805954:C:A	50	100	0.99	0.1694
15:34806138:C:T	50	100	0.98	0.09695
15:34806139:A:G	50	98	0.79	0.04267
15:34806661:G:A	50	100	0.96	0.04176
15:34806717:G:A	50	100	0.96	0.04085
15:34806814:G:A	50	96	0.85	0.01979
15:34806857:G:A	50	100	0.95	0.01979
15:34806949:A:G	50	96	0.94	0.4444
15:34806969:A:G	50	96	0.94	0.2422
15:34807030:T:C	50	96	0.95	0.4187
15:34807404:C:T	50	100	1	0.01198
15:34807568:G:A	50	100	0.9	0.0256
15:34808041:A:G	50	94	0.93	0.4223
15:34808101:T:A	50	100	0.96	0.1868
15:34808153:G:A	50	100	1	0.0158
15:34808231:C:G	50	100	0.99	0.1066
15:34808502:C:A	50	100	0.98	0.03068
15:34808571:A:G	50	100	0.98	0.2117
15:34808633:A:G	50	100	0.99	0.1097
15:34808651:C:G	50	100	0.97	0.04212
15:34808783:C:A	50	100	0.97	0.04212
15:34808834:C:A	50	100	1	0.0158
15:34809156:G:A	50	100	0.97	0.04212
15:34809531:G:C	50	96	0.95	0.4434
15:34809847:C:T	50	100	1	0.0158
15:34809901:A:C	50	100	1	0.01198
15:34810002:G:A	50	100	0.99	0.1153
15:34810365:A:C	50	98	0.99	0.1151
15:34810424:T:G	50	98	0.99	0.1153
15:34810540:C:T	50	98	0.99	0.1153
15:34810554:A:G	50	98	0.99	0.1576
15:34810575:T:C	50	98	0.87	0.0423
15:34810631:G:T	50	100	0.98	0.0305
15:34810704:G:C	50	98	1	0.1155
15:34810739:T:C	50	98	1	0.1155
15:34810904:A:G	50	96	0.94	0.4374
15:34810986:C:T	50	100	0.98	0.1391
15:34811206:G:T	50	96	0.69	0.01979
15:34811211:T:C	50	98	1	0.1155
15:34811272:A:T	50	98	1	0.1156
15:34811362:A:G	50	100	1	0.01271
15:34811455:A:G	50	100	0.94	0.02233
15:34811567:C:T	50	100	0.92	0.03776
15:34811690:C:T	50	100	0.95	0.04248
15:34811694:A:T	50	100	0.97	0.04248
15:34811942:C:T	50	98	1	0.1155
15:34812111:G:T	50	100	0.94	0.02215
15:34812219:T:C	50	98	1	0.1155
15:34812233:T:C	50	98	1	0.1155
15:34812327:G:A	50	98	0.99	0.1155
15:34812493:C:A	50	98	0.99	0.1155
15:34812551:C:G	50	94	0.92	0.1672
15:34812692:T:C	50	100	1	0.0118
15:34812915:T:C	50	100	1	0.01307
15:34813249:C:G	50	98	0.96	0.1629
15:34813456:A:C	50	94	0.94	0.3125
15:34813627:A:G	50	100	0.94	0.0207
15:34813637:T:C	50	100	0.97	0.04267
15:34813682:T:C	50	98	0.92	0.4056
15:34813683:G:A	50	100	0.93	0.1627
15:34813686:C:T	50	100	0.98	0.03086
15:34813755:A:G	50	100	0.89	0.05882
15:34813859:T:C	50	100	0.96	0.0138
15:34814159:T:C	50	96	0.94	0.1088
15:34814186:T:C	50	96	0.93	0.1275
15:34814243:C:A	50	100	0.98	0.01289
15:34814367:C:T	50	96	0.88	0.2585
15:34814372:A:C	50	98	0.96	0.0354
15:34814763:A:G	50	94	0.87	0.2696
15:34814850:C:T	50	100	0.85	0.04521
15:34815018:C:A	50	96	0.88	0.2816
15:34815144:A:C	50	100	0.75	0.02397
15:34815490:A:G	50	94	0.85	0.1866
15:34816034:G:C	50	98	0.82	0.07099
15:34816063:G:A	50	96	0.87	0.03413
15:34816425:G:T	50	94	0.9	0.4947
15:34816690:A:G	50	98	0.86	0.07226
15:34816953:G:A	50	98	0.9	0.05174
15:34818129:G:A	50	100	0.91	0.05047
15:34819052:A:T	50	100	0.93	0.01816
15:34819255:T:C	50	100	0.92	0.01816
15:34819400:T:C	50	96	0.92	0.08297
15:34819674:C:T	50	96	0.98	0.02397
15:34819798:G:T	50	96	0.96	0.04357
15:34819975:G:A	50	100	0.79	0.01107
15:34820482:A:T	50	92	0.75	0.246
15:34820736:C:T	49	95.9	0.94	0.05356
15:34821090:A:G	50	98	0.93	0.05011
15:34821104:G:C	50	100	0.97	0.01725
15:34821128:C:T	50	92	0.9	0.411
15:34821215:C:T	50	98	0.92	0.06264
15:34821409:A:T	50	92	0.9	0.4112
15:34821458:C:T	50	100	0.98	0.01235
15:34821519:G:T	50	100	0.95	0.01961
15:34821523:T:C	50	98	0.94	0.05356
15:34821576:T:C	50	100	0.96	0.1325
15:34822043:T:C	50	98	0.97	0.02923
15:34822058:G:A	50	98	0.98	0.0492
15:34822132:A:G	50	100	0.97	0.1329
15:34822176:T:C	50	100	0.95	0.01688
15:34822242:T:G	50	96	0.97	0.02542
15:34822412:A:G	50	96	0.96	0.2139
15:34822663:A:C	50	88	0.89	0.2667
15:34823066:T:G	50	100	0.97	0.0768
15:34823522:T:C	50	100	0.94	0.05283
15:34823668:T:C	50	100	0.95	0.07698
15:34823678:C:T	50	100	0.97	0.02052
15:34823738:A:G	50	100	0.88	0.0581
15:34823780:T:C	50	100	0.97	0.02088
15:34824114:G:C	50	88	0.88	0.2593
15:34824868:A:T	50	100	0.75	0.03123
15:34825135:T:C	50	94	0.75	0.09205
15:34825264:G:A	50	98	0.87	0.1242
15:34825265:T:A	50	96	0.86	0.2734
15:34825307:G:A	50	92	0.81	0.2912
15:34825513:A:G	50	100	0.92	0.321
15:34826136:A:C	50	100	0.95	0.0285
15:34826805:T:C	50	100	0.98	0.2872
15:34826855:C:T	50	100	0.98	0.4134
15:34826875:G:A	50	98	0.98	0.1171
15:34826968:G:A	50	100	0.98	0.1133
15:34827474:C:T	50	100	0.97	0.242
15:34827547:C:T	50	100	0.98	0.4149
15:34827712:C:T	50	100	0.98	0.07226
15:34827828:C:A	50	100	0.98	0.07153
15:34828144:C:T	50	100	0.99	0.1443
15:34828183:C:T	50	100	0.99	0.1443
15:34829024:C:T	50	100	0.99	0.1445
15:34829039:G:A	50	100	0.99	0.3199
15:34829242:G:C	50	100	0.99	0.144
15:34829518:T:C	50	100	0.98	0.3237
15:34829952:A:G	50	100	0.93	0.02415
15:34830047:C:T	50	98	1	0.4651
15:34830100:C:T	50	100	0.98	0.05919
15:34830127:G:T	49	100	1	0.4648
15:34830162:T:A	50	98	0.98	0.1278
15:34830228:C:T	50	100	0.98	0.1928
15:34830447:G:A	50	98	0.99	0.392
15:34830657:T:A	50	100	1	0.3604
15:34830699:C:T	50	100	0.98	0.07171
15:34830979:A:G	50	100	1	0.4648
15:34831446:A:G	50	100	1	0.03758
15:34831551:C:T	50	100	0.95	0.03522
15:34831663:G:A	50	100	0.99	0.3923
15:34831869:T:G	50	100	0.97	0.07444
15:34831983:G:A	50	100	0.96	0.03522
15:34832004:T:C	50	100	0.99	0.1142
15:34832075:T:C	50	100	0.99	0.4119
15:34832449:A:G	50	100	1	0.3604
15:34832531:C:A	50	100	0.95	0.03522
15:34832534:C:T	50	98	0.96	0.0797
15:34832606:T:C	50	100	1	0.3604
15:34832692:C:T	50	98	0.99	0.01416
15:34833152:A:G	50	100	1	0.114
15:34833261:T:C	50	96	0.9	0.01325
15:34833276:C:T	50	100	0.98	0.07226
15:34833358:G:A	50	100	0.96	0.11
15:34834385:G:A	50	100	0.99	0.1447
15:34834777:C:T	50	100	1	0.114
15:34834861:A:C	50	100	0.98	0.1471
15:34835615:G:C	50	100	0.99	0.4141
15:34835911:T:C	50	100	0.99	0.4112
15:34835922:G:A	50	100	1	0.04321
15:34835959:G:A	50	100	0.99	0.3954
15:34835992:C:A	50	100	1	0.3635
15:34836134:T:A	50	100	1	0.2872
15:34836304:T:C	50	100	0.95	0.0354
15:34836326:C:T	50	100	0.96	0.02923
15:34836481:C:G	50	100	1	0.1169
15:34836540:T:G	50	100	0.99	0.4141
15:34836894:T:C	50	100	0.99	0.4671
15:34836906:C:G	50	100	0.97	0.07444
15:34837018:T:G	50	100	0.97	0.07444
15:34837560:T:A	50	100	1	0.1144
15:34838066:A:T	50	100	1	0.2774
15:34838202:G:C	50	100	0.9	0.03595
15:34838281:T:C	50	100	0.99	0.3998
15:34839132:C:A	50	100	1	0.2858
15:34839575:G:C	50	100	1	0.4223
15:34839613:C:T	50	100	0.98	0.05537
15:34839731:T:C	50	98	0.99	0.4239
15:34839863:C:T	50	100	0.77	0.01652
15:34840288:T:C	50	100	0.99	0.1227
15:34840799:A:T	50	100	0.98	0.05301
15:34840805:T:G	50	100	1	0.03304
15:34841127:A:C	50	100	0.92	0.02324
15:34841240:C:A	50	100	1	0.2756
15:34841760:T:G	50	100	0.91	0.02197
15:34841905:C:G	50	98	0.99	0.3987
15:34841946:G:A	50	98	0.99	0.4141
15:34842545:A:C	50	98	0.98	0.2171
15:34842769:G:A	50	100	1	0.3813
15:34842806:G:A	50	100	1	0.3931
15:34843089:A:T	50	98	0.96	0.01434
15:34843414:G:A	50	100	0.99	0.1037
15:34843954:G:T	50	100	0.99	0.05447
15:34844046:G:A	50	98	0.99	0.219
15:34844544:G:A	50	98	0.98	0.3909
15:34845350:A:C	50	100	1	0.2947
15:34845552:C:T	50	98	0.99	0.3989
15:34846027:C:A	50	100	1	0.03922
15:34846338:T:C	48	95.8	0.99	0.3989
15:34846487:G:A	50	100	0.94	0.02996
15:34846802:A:T	50	100	0.98	0.01507
15:34847170:C:A	50	100	1	0.0463
15:34847189:C:T	50	100	0.98	0.06046
15:34847435:G:A	48	95.8	1	0.04067
15:34847617:T:C	50	100	1	0.04067
15:34848577:G:A	50	100	1	0.05501
15:34848778:C:T	50	100	1	0.4944
15:34848893:T:C	50	100	1	0.05501
15:34849042:G:A	50	100	1	0.2547
15:34849252:G:A	50	100	0.99	0.1465
15:34849631:G:C	50	100	1	0.2943
15:34849697:G:T	50	100	0.97	0.03813
15:34849804:A:C	50	100	0.98	0.05683
15:34850000:G:T	50	100	0.94	0.02832
15:34850365:G:A	50	100	1	0.2943
15:34851810:A:G	50	100	1	0.01216
15:34852516:T:C	50	100	1	0.08515
15:34852558:C:T	50	100	1	0.08515
15:34852711:C:T	50	100	1	0.08515
15:34852811:G:C	50	100	0.97	0.02996
15:34852848:G:C	50	100	0.99	0.4009
15:34852864:C:T	50	100	0.99	0.4007
15:34852964:G:C	50	100	0.98	0.08497
15:34853304:C:T	50	100	0.98	0.08333
15:34853352:C:T	50	100	0.99	0.4054
15:34853939:T:A	50	98	0.99	0.3758
15:34853940:T:C	50	100	0.98	0.05828
15:34854157:A:G	50	92	0.96	0.1071
15:34854159:A:G	50	98	0.98	0.01943
15:34854595:G:C	50	100	0.98	0.08479
15:34854614:C:A	50	100	0.98	0.08479
15:34855091:C:G	50	100	0.99	0.4784
15:34855144:A:G	50	100	0.98	0.3477
15:34855232:C:A	50	100	0.94	0.02869
15:34855391:G:A	50	100	0.99	0.1057
15:34855548:T:C	50	96	0.97	0.211
15:34855901:T:C	50	100	0.98	0.3072
15:34856048:G:A	50	100	1	0.01816
15:34856175:C:T	50	100	0.94	0.02451
15:34856292:T:C	49	100	0.97	0.0837
15:34856735:C:T	50	100	1	0.08551
15:34856807:C:T	50	100	0.84	0.03123
15:34856847:G:A	50	100	0.98	0.08351
15:34857745:T:C	50	100	1	0.1008
15:34857898:T:C	50	100	0.98	0.08442
15:34858066:C:A	50	98	1	0.02996
15:34858252:A:T	50	100	0.98	0.01979
15:34858592:G:C	50	98	0.76	0.1004
15:34858696:T:C	50	90	0.96	0.2936
15:34858955:C:T	50	100	0.98	0.03286
15:34859062:T:C	50	100	0.75	0.01271
15:34859156:A:G	50	100	1	0.04139
15:34859273:C:T	50	100	0.77	0.01253
15:34859816:T:C	50	100	1	0.0158
15:34859838:C:A	50	100	1	0.01416
15:34860397:C:T	50	100	1	0.06191
15:34860448:T:C	50	100	0.99	0.4063
15:34861020:A:G	50	100	1	0.09223
15:34861661:C:G	50	98	1	0.3459
15:34861729:T:C	50	98	1	0.4777
15:34861845:A:G	50	100	1	0.02142
15:34862327:C:T	50	100	1	0.4902
15:34863204:A:C	50	100	1	0.3453
15:34863495:T:C	50	100	0.9	0.01761
15:34863601:T:C	50	100	1	0.01416
15:34864548:G:T	50	100	1	0.01416
15:34864781:A:G	50	100	1	0.1973
15:34865617:T:C	50	100	0.99	0.01943
15:34866081:G:T	50	100	1	0.0561
15:34866367:T:G	50	100	1	0.3457
15:34866370:T:C	50	100	1	0.01507
15:34867284:C:A	50	100	1	0.05592
15:34867598:A:G	50	100	0.99	0.01289
15:34868235:T:G	50	100	1	0.49
15:34868575:C:T	50	100	1	0.0216
15:34869395:T:C	50	100	1	0.05592
15:34869617:C:A	50	100	0.99	0.01289
15:34870309:T:C	50	100	0.99	0.01943
15:34870326:G:C	50	100	1	0.3464
15:34870673:G:A	50	100	1	0.01434
15:34871999:C:A	50	100	1	0.386
15:34873165:G:A	50	98	1	0.3455
15:34873182:G:A	50	100	1	0.01816
15:34873736:T:C	50	100	1	0.01289
15:34875087:A:G	50	100	1	0.03631
15:34875855:C:T	50	100	1	0.3393
15:34876544:C:T	50	100	1	0.01434
15:34877241:C:T	50	98	1	0.01307
15:34877878:A:G	50	100	1	0.1305
15:34878343:G:A	50	100	0.96	0.02814
15:34878386:A:C	45	93.3	0.97	0.0541
15:34878419:C:T	50	100	1	0.04049
15:34878484:G:A	50	100	1	0.01253
15:34878896:C:T	50	100	1	0.01253
15:34879391:T:A	50	100	0.99	0.3491
15:34879487:G:A	50	100	1	0.3491
15:34879856:C:T	50	100	1	0.3152
15:34880184:A:T	50	100	1	0.4214
15:34880545:G:A	50	100	1	0.309
15:34880574:A:G	50	100	0.98	0.3219
15:34880880:A:G	50	100	1	0.3491
15:34881079:G:A	50	100	1	0.01471
15:34881449:C:T	50	100	1	0.04049
15:34881995:G:A	50	100	1	0.05592
15:34882490:A:G	50	98	1	0.01416
15:34882517:G:A	50	100	1	0.01416
15:34882537:A:G	50	100	1	0.01471
15:34882718:A:T	50	100	1	0.0216
15:34883680:T:C	50	100	1	0.01289
15:34884082:T:C	50	100	0.98	0.1629
15:34884169:G:A	50	100	1	0.01471
15:34885009:C:T	50	100	1	0.01289
15:34885306:G:A	50	100	1	0.4902
15:34886053:G:A	50	100	1	0.0354
15:34886866:G:A	50	100	1	0.07081
15:34886896:G:A	50	100	0.94	0.03758
15:34886931:T:G	50	100	1	0.01289
15:34887119:C:T	50	100	1	0.01507
15:34887120:G:A	50	100	1	0.03577
15:34887226:C:T	50	100	1	0.0354
15:34887442:G:T	50	100	0.99	0.4902
15:34888516:G:A	50	100	0.99	0.01416
15:34888600:G:A	50	100	0.99	0.4524
15:34889054:C:T	50	100	1	0.01253
15:34890665:A:G	50	100	0.94	0.03304
15:34892104:C:T	50	100	0.99	0.01416
15:34892215:T:C	50	98	1	0.1127
15:34892607:C:G	50	100	1	0.03831
15:34892862:G:C	50	100	1	0.04176
15:34892868:G:A	50	100	1	0.4902
15:34893311:G:T	50	100	0.97	0.4742
15:34893345:C:T	50	100	0.98	0.01344
15:34893381:C:T	50	100	0.98	0.345
15:34893402:A:G	50	98	0.97	0.4809
15:34893615:A:G	42	90.5	0.91	0.05283
15:34893619:A:G	45	95.6	0.9	0.02705
15:34893631:A:G	46	100	1	0.05737
15:34895517:G:A	50	100	1	0.04212
15:34895799:G:A	50	100	1	0.01507
15:34896341:G:A	50	100	1	0.02324
15:34897657:C:T	50	100	0.96	0.02814
15:34897743:C:T	50	100	0.87	0.02015
15:34898111:G:A	50	100	1	0.01289
15:34898182:A:G	50	100	1	0.4962
15:34898333:C:G	50	100	1	0.01507
15:34898978:T:C	50	100	0.84	0.01017
15:34899581:G:C	50	100	1	0.02324
15:34899947:C:T	50	100	1	0.4955
15:34899983:C:T	50	100	1	0.04975
15:34900178:C:T	50	100	1	0.3386
15:34902869:A:G	50	100	1	0.3422
15:34903729:G:A	50	100	1	0.3482
15:34904178:T:A	50	100	1	0.3869
15:34904291:C:T	50	100	1	0.4916
15:34904677:A:C	50	98	1	0.3386
15:34905243:T:C	50	98	1	0.08696
15:34905968:A:G	50	100	1	0.03831
15:34906040:A:G	50	100	1	0.01307
15:34906180:G:A	50	100	1	0.05719
15:34906532:T:C	50	100	1	0.01289
15:34906678:G:A	50	100	1	0.04176
15:34907212:G:A	50	100	1	0.3482
15:34908741:C:T	50	100	1	0.01289
15:34908861:C:G	50	100	1	0.09368
15:34909268:T:A	50	98	1	0.366
15:34909270:T:C	50	98	1	0.3662
15:34909330:G:T	50	100	1	0.05719
15:34909552:T:A	50	100	1	0.4956
15:34910567:G:A	50	100	1	0.3974
15:34910944:T:C	50	100	1	0.3715
15:34911143:G:A	50	100	1	0.3384
15:34911291:C:T	50	100	1	0.01507
15:34912377:G:A	50	100	1	0.01289
15:34912449:C:G	50	100	1	0.3974
15:34912585:T:C	50	100	1	0.3715
15:34912725:G:T	50	100	1	0.3974
15:34912760:G:A	50	100	1	0.01289
15:34912940:C:T	50	100	1	0.3974
15:34913349:A:G	50	100	1	0.01507
15:34913449:C:T	50	100	0.88	0.01289
15:34913596:A:G	50	100	0.86	0.01561
15:34913975:C:T	50	100	1	0.4129
15:34914222:C:T	50	100	1	0.4129
15:34914583:C:G	50	100	1	0.02869
15:34914630:G:C	50	100	1	0.3422
15:34915196:C:G	50	100	1	0.3141
15:34915229:C:T	50	100	0.96	0.03704
15:34915441:T:C	49	100	1	0.348
15:34915528:A:T	50	100	1	0.09368
15:34916197:T:C	50	100	1	0.09913
15:34916330:A:G	50	100	1	0.07843
15:34916898:A:C	50	96	0.99	0.09041
15:34917392:G:A	50	100	1	0.01507
15:34917596:G:A	50	100	1	0.3974
15:34917899:A:G	50	100	1	0.3972
15:34917948:G:A	50	100	1	0.3437
15:34917995:A:C	50	100	1	0.01561
15:34919218:G:T	50	100	0.96	0.02814
15:34919380:A:G	50	100	0.94	0.01362
15:34919480:A:G	50	100	1	0.09441
15:34919922:C:A	50	100	0.99	0.05683
15:34920154:A:C	50	100	1	0.03322
15:34920319:C:T	50	100	1	0.01507
15:34920641:G:A	50	100	1	0.4956
15:34920815:G:A	50	100	0.97	0.04321
15:34920906:C:T	50	100	1	0.01307
15:34921263:G:A	50	100	1	0.07843
15:34921371:T:C	50	100	1	0.4915
15:34921421:G:A	50	100	1	0.1966
15:34922357:T:G	50	100	1	0.4956
15:34922827:C:A	50	100	1	0.01507
15:34923952:A:G	50	100	1	0.07843
15:34924710:C:A	49	100	1	0.01507
15:34924899:C:T	50	100	1	0.1046
15:34925041:G:A	50	100	1	0.01216
15:34925335:T:C	50	98	1	0.3384
15:34925732:C:G	50	100	1	0.07898
15:34925918:C:T	50	100	1	0.01507
15:34925985:G:A	50	100	1	0.01489
15:34925995:G:A	50	100	1	0.01507
15:34926038:G:T	50	100	1	0.02905
15:34926135:G:A	50	100	1	0.01289
15:34926261:T:A	50	100	1	0.09895
15:34926963:A:G	50	100	1	0.04993
15:34928438:C:T	50	100	1	0.02869
15:34928591:T:G	50	100	1	0.01507
15:34928901:T:C	50	100	1	0.09895
15:34928919:T:C	50	100	1	0.01017
15:34928965:T:C	50	98	0.98	0.03177
15:34929106:G:A	50	100	1	0.01289
15:34929162:T:C	50	100	0.97	0.02633
15:34929437:G:T	50	100	1	0.07898
15:34929829:A:C	50	100	1	0.01561
15:34929957:G:A	50	100	1	0.04067
15:34930117:T:C	50	100	1	0.3667
15:34930433:G:A	50	100	1	0.01489
15:34930850:G:T	45	82.2	0.69	0.07026
15:34932046:A:T	50	100	1	0.3437
15:34932122:A:G	50	100	1	0.01017
15:34932863:G:A	50	100	1	0.02869
15:34933293:T:A	50	100	1	0.02142
15:34933482:T:C	50	100	1	0.461
15:34933487:T:A	50	100	1	0.01507
15:34933618:T:C	50	100	1	0.09895
15:34934576:G:A	50	100	1	0.01507
15:34935067:G:A	50	100	0.99	0.01543
15:34935412:T:C	50	100	1	0.4915
15:34935518:G:C	50	100	0.98	0.02887
15:34935693:T:C	50	100	1	0.04067
15:34935786:T:A	50	100	1	0.3437
15:34935974:C:G	50	100	1	0.4611
15:34936230:T:C	50	100	1	0.4611
15:34936481:C:T	50	100	1	0.02869
15:34936583:G:T	50	100	0.87	0.02015
15:34936785:C:G	50	100	1	0.01289
15:34936845:C:T	50	100	1	0.02269
15:34936875:T:C	50	100	1	0.05719
15:34937013:C:T	50	100	1	0.4915
15:34937195:G:A	50	98	1	0.02614
15:34937220:G:A	50	100	1	0.02269
15:34937228:G:A	50	100	1	0.3085
15:34937321:G:A	50	100	0.95	0.0187
15:34937418:C:T	50	98	1	0.3382
15:34937484:G:T	50	100	1	0.04975
15:34937855:T:G	50	100	1	0.4611
15:34937873:C:G	50	100	1	0.4611
15:34937961:C:T	50	100	1	0.01507
15:34938463:G:A	50	100	1	0.05719
15:34938983:A:G	50	100	1	0.4385
15:34939214:G:A	50	100	1	0.4953
15:34939253:G:C	50	98	0.98	0.02905
15:34939351:G:C	50	100	0.99	0.02887
15:34939358:C:T	50	98	1	0.04993
15:34939405:T:G	50	100	1	0.04176
15:34939684:C:T	50	100	1	0.01289
15:34939784:C:T	50	100	1	0.01017
15:34939872:G:T	50	100	1	0.4916
15:34939978:A:T	50	100	1	0.3382
15:34940137:G:C	50	100	0.99	0.07934
15:34941016:T:G	50	100	1	0.01507
15:34941529:G:T	50	100	1	0.3818
15:34941665:G:A	50	100	1	0.01507
15:34941929:T:G	50	100	1	0.04176
15:34942676:T:C	50	100	1	0.4611
15:34943521:G:A	50	100	1	0.01797
15:34944008:A:G	50	100	0.94	0.03032
15:34944112:C:G	50	100	1	0.0187
15:34944918:C:G	50	100	1	0.01216
15:34944989:T:C	50	100	1	0.09895
15:34945828:G:A	50	100	1	0.3386
15:34946082:C:A	50	100	1	0.07898
15:34946131:C:T	49	100	1	0.02233
15:34946398:C:T	47	100	1	0.01525
15:34946470:A:G	45	97.8	0.92	0.04938
15:34946546:C:A	27	92.6	0.96	0.4969
15:34946547:G:A	50	100	1	0.03903
15:34946579:G:C	44	97.7	0.96	0.0374
15:34946614:A:G	50	96	0.76	0.03068
15:34946776:G:A	49	100	0.92	0.01507
15:34946888:G:C	49	100	1	0.02142
15:34946921:A:G	48	93.8	0.99	0.3689
15:34947101:G:A	50	100	1	0.3386
15:34947112:G:A	50	100	1	0.0187
15:34947263:G:A	50	100	1	0.09386
15:34947519:T:A	50	76	0.88	0.4435
15:34947522:T:A	50	84	0.67	0.05483
15:34947754:A:C	50	100	1	0.3669
15:34947924:G:A	50	100	1	0.09877
15:34948657:G:A	50	100	1	0.03123
15:34948690:C:G	50	100	1	0.05701
15:34949014:C:T	50	100	1	0.02142
15:34949141:T:C	50	100	0.94	0.03032
15:34949303:T:C	50	100	0.94	0.02887
15:34949310:T:A	50	100	0.95	0.07335
15:34949425:A:T	50	100	1	0.09895
15:34949886:G:A	50	100	1	0.3667
15:34950556:C:A	50	100	0.98	0.05428
15:34950694:G:T	50	98	0.98	0.4691
15:34950751:A:G	50	98	0.99	0.04339
15:34951399:T:C	50	100	1	0.07008
15:34951531:C:T	50	100	1	0.07008
15:34952173:T:C	50	100	0.98	0.06536
15:34952977:T:C	50	100	0.84	0.03014
15:34953153:C:T	50	100	0.99	0.01271
15:34953287:T:A	50	100	1	0.4993
15:34953342:C:A	50	100	1	0.3448
15:34953629:T:C	50	100	1	0.346
15:34953653:G:C	50	100	1	0.433
15:34953848:G:A	50	100	0.98	0.06536
15:34953868:G:A	50	100	0.93	0.02124
15:34953983:C:T	50	100	0.98	0.06536
15:34954576:G:A	50	100	1	0.4951
15:34955655:C:T	50	100	0.98	0.03831
15:34956277:G:A	50	100	1	0.04158
15:34956640:T:C	49	100	1	0.4985
15:34956744:G:T	50	98	1	0.4383
15:34957208:G:A	50	100	1	0.01561
15:34957210:A:G	50	100	1	0.4985
15:34957633:G:A	50	100	1	0.1966
15:34957731:T:A	50	100	0.99	0.4388
15:34957734:T:A	50	98	0.99	0.4891
15:34958035:T:C	50	100	1	0.5
15:34958472:C:T	50	100	1	0.02887
15:34958570:C:T	50	100	1	0.3911
15:34959674:T:C	50	100	0.93	0.01089
15:34959796:C:T	50	100	1	0.433
15:34960230:C:A	50	100	1	0.4985
15:34960270:A:G	50	100	0.94	0.0216
15:34960566:G:A	50	100	1	0.4953
15:34960981:C:T	50	100	1	0.4984
15:34961383:G:C	50	100	0.99	0.065
15:34961435:C:T	50	98	0.7	0.01797
15:34961880:T:C	50	100	1	0.04176
15:34961960:T:C	50	100	0.9	0.06645
15:34962266:A:G	50	100	1	0.065
15:34962349:C:T	50	100	1	0.4334
15:34962395:A:G	50	100	1	0.4998
15:34962504:C:T	50	100	0.91	0.01743
15:34962688:G:C	50	100	1	0.01507
15:34962700:T:G	50	100	1	0.01525
15:34962779:A:T	50	100	0.99	0.05392
15:34963502:C:A	50	100	1	0.3676
15:34963568:T:C	50	100	1	0.4998
15:34963914:G:T	50	100	1	0.065
15:34963925:G:A	50	100	1	0.4985
15:34963951:C:T	50	100	1	0.065
15:34964423:C:G	50	100	1	0.3676
15:34964661:T:C	50	100	1	0.4984
15:34964705:G:A	50	100	1	0.4998
15:34965149:T:C	50	100	1	0.4984
15:34965413:G:T	50	100	1	0.4982
15:34965433:G:A	50	100	1	0.01507
15:34965436:C:T	50	100	1	0.01507
15:34965508:C:T	50	100	1	0.065
15:34965511:A:C	50	100	1	0.065
15:34965560:A:G	50	100	1	0.4984
15:34965563:T:C	50	100	1	0.3758
15:34965649:C:T	50	96	0.73	0.02469
15:34965726:T:C	50	100	1	0.4984
15:34966077:T:C	50	100	1	0.03831
15:34966218:C:T	50	100	1	0.433
15:34966402:G:A	50	100	1	0.4326
15:34966629:G:A	50	100	1	0.06627
15:34966694:A:G	50	100	1	0.06627
15:34967175:C:T	50	100	1	0.04158
15:34967405:C:T	50	100	1	0.4996
15:34967485:T:A	50	100	1	0.06645
15:34967518:G:A	50	100	1	0.06645
15:34968537:C:T	50	100	1	0.4998
15:34968556:C:A	50	100	1	0.01253
15:34968748:A:C	50	100	1	0.2384
15:34969069:A:G	50	100	1	0.1507
15:34969099:T:A	50	100	1	0.01253
15:34969448:A:G	50	100	1	0.4332
15:34969751:C:T	50	98	0.97	0.1723
15:34969857:C:T	50	100	0.88	0.01307
15:34969886:C:T	50	100	1	0.4377
15:34969955:A:G	50	100	1	0.06064
15:34970299:C:G	50	100	1	0.1561
15:34970327:G:C	50	100	1	0.06627
15:34970600:C:T	50	100	1	0.01507
15:34971106:G:A	50	100	1	0.06481
15:34971221:G:A	50	100	1	0.01507
15:34971236:G:C	50	100	0.99	0.0866
15:34971439:A:C	50	96	1	0.4323
15:34971976:C:T	50	100	1	0.03849
15:34972107:G:C	50	100	1	0.03831
15:34972124:G:A	50	98	1	0.03831
15:34972284:A:G	50	100	1	0.0463
15:34972417:C:T	50	100	1	0.3865
15:34972839:G:A	50	100	0.99	0.3793
15:34972999:C:T	50	100	1	0.0325
15:34973336:C:T	50	100	0.98	0.0158
15:34973459:A:G	50	100	0.98	0.1966
15:34973729:C:G	50	100	1	0.01906
15:34973827:G:C	50	100	0.99	0.07879
15:34973841:G:A	50	100	0.99	0.07879
15:34974300:C:T	49	100	0.99	0.4452
15:34974339:C:G	50	100	1	0.01271
15:34975125:G:A	50	100	0.98	0.01144
15:34976934:C:A	50	100	0.97	0.01017
15:34976995:C:T	50	98	1	0.4385
15:34977897:A:T	50	100	0.99	0.4405
15:34977902:T:C	50	100	1	0.06699
15:34977913:C:T	50	100	1	0.04103
15:34978265:A:G	49	95.9	1	0.2197
15:34978320:C:G	48	93.8	0.94	0.3201
15:34978324:C:A	48	95.8	0.95	0.08569
15:34978344:G:A	49	98	0.96	0.01235
15:34978787:C:T	50	100	1	0.07879
15:34978795:C:T	50	100	1	0.2197
15:34978913:A:G	50	100	1	0.0325
15:34978943:T:C	50	100	0.88	0.05428
15:34979643:C:G	50	100	1	0.01598
15:34979817:T:C	50	100	1	0.0325
15:34980033:C:G	50	100	0.69	0.01362
15:34980209:T:G	50	100	0.96	0.04521
15:34980498:G:A	50	100	1	0.08115
15:34980501:G:A	49	100	1	0.331
15:34980682:C:A	50	100	1	0.2193
15:34981231:G:A	50	100	1	0.1523
15:34981419:C:T	50	100	1	0.4386
15:34983460:G:A	50	100	0.99	0.1525
15:34983604:T:C	50	100	0.99	0.07898
15:34984641:A:C	50	100	0.9	0.01071
15:34985485:T:C	50	100	0.99	0.0276
15:34986244:C:T	50	100	1	0.06663
15:34986274:A:G	50	100	1	0.4497
15:34986524:T:G	50	98	0.81	0.02415
15:34986649:G:T	50	100	0.98	0.07879
15:34986722:C:G	50	100	1	0.3321
15:34987015:A:G	50	100	1	0.01289
15:34987977:C:A	50	98	0.95	0.01452
15:34987983:A:C	50	100	0.95	0.04103
15:34988198:C:G	50	98	1	0.1523
15:34988958:T:C	50	100	1	0.065
15:34989528:C:A	50	100	0.98	0.03377
15:34989652:G:A	50	100	1	0.1113
15:34989684:G:A	50	98	1	0.01198
15:34989819:C:T	50	98	0.89	0.02796
15:34989978:C:T	50	100	0.99	0.05428
15:34990097:G:T	50	100	1	0.09241
15:34990109:A:G	50	100	1	0.06046
15:34990266:C:A	49	100	0.99	0.04575
15:34990329:C:G	50	100	1	0.065
15:34990340:T:C	50	100	1	0.065
15:34990539:A:T	50	100	1	0.0118
15:34990931:G:C	50	100	0.98	0.09096
15:34991415:A:G	50	100	1	0.2692
15:34991711:G:A	50	100	1	0.01761
15:34992000:C:A	50	100	0.99	0.03395
15:34992096:G:A	50	98	0.99	0.4909
15:34992106:T:G	49	100	1	0.3322
15:34992396:G:A	50	100	1	0.3317
15:34992580:G:T	50	78	0.99	0.4021
15:34992665:C:T	50	100	1	0.04339
15:34992954:C:T	50	100	1	0.01761
15:34992982:C:G	50	100	1	0.3981
15:34993197:G:A	50	100	0.99	0.03686
15:34993382:C:T	50	98	0.99	0.06754
15:34993438:A:G	50	100	0.98	0.1024
15:34993642:T:G	50	100	1	0.394
15:34993857:A:C	50	100	0.98	0.09078
15:34994744:C:T	50	100	0.98	0.09114
15:34994849:A:T	50	100	0.98	0.06754
15:34995552:T:C	50	100	1	0.3322
15:34995683:A:C	50	100	0.99	0.4463
15:34995854:A:C	50	98	0.95	0.01416
15:34995988:G:A	50	100	1	0.0118
15:34996494:A:T	49	95.9	0.95	0.04139
15:34996498:T:A	50	88	0.91	0.3853
15:34996502:T:A	50	100	0.98	0.08115
15:34996515:G:A	50	100	1	0.01235
15:34996553:G:A	50	100	1	0.0512
15:34996585:G:A	50	100	1	0.3324
15:34996601:C:G	50	100	1	0.01216
15:34996652:C:T	50	100	1	0.01235
15:34997214:A:C	50	100	1	0.01216
15:34997240:C:A	50	100	1	0.3328
15:34997249:A:G	50	100	1	0.3936
15:34997260:A:G	50	100	0.6	0.01707
15:34998291:C:T	50	100	0.99	0.06572
15:34998376:T:C	50	100	1	0.03558
15:34998456:C:T	50	100	1	0.03214
15:34998745:C:A	50	98	1	0.3146
15:34998782:C:A	50	100	1	0.01779
15:34998816:G:A	50	100	1	0.01216
15:34998866:G:C	50	100	1	0.04303
15:34999299:G:A	50	100	1	0.01779
15:34999387:G:C	50	100	1	0.01688
15:34999440:C:A	50	100	1	0.04321
15:34999673:T:C	50	100	1	0.3346
15:34999779:A:T	50	98	0.98	0.4374
15:35000245:C:T	50	100	1	0.03214
15:35000294:G:A	50	98	0.94	0.01416
15:35000411:G:A	50	100	0.92	0.01688
15:35000485:G:A	50	100	1	0.01198
15:35000487:C:A	50	100	1	0.03086
15:35000753:G:A	50	100	1	0.04702
15:35001046:G:A	45	88.9	1	0.3328
15:35001436:T:C	50	100	1	0.3931
15:35001533:G:A	50	100	1	0.3787
15:35001677:G:A	50	100	1	0.05501
15:35001694:C:G	50	100	1	0.3947
15:35001948:C:T	50	100	1	0.03558
15:35002005:A:G	50	96	1	0.3326
15:35002212:G:A	50	100	1	0.0118
15:35002234:T:C	50	100	1	0.4553
15:35002386:T:C	50	100	1	0.06245
15:35002563:C:T	50	100	1	0.0118
15:35003919:A:G	50	100	1	0.03558
15:35004549:G:A	50	100	1	0.4552
15:35004614:G:A	50	100	1	0.03558
15:35004969:G:T	49	100	1	0.0118
15:35004975:A:G	50	100	1	0.06245
15:35005040:A:G	50	100	1	0.06227
15:35005058:A:G	50	100	1	0.06227
15:35005259:A:G	50	100	1	0.3918
15:35005569:C:G	50	100	1	0.06264
15:35005604:G:C	50	100	1	0.06264
15:35006210:G:T	50	100	1	0.06282
15:35006398:A:G	50	100	1	0.04739
15:35007424:G:A	50	100	1	0.1233
15:35007582:G:C	50	100	0.98	0.06318
15:35007844:G:A	50	100	0.98	0.06318
15:35007877:C:T	50	100	1	0.3312
15:35008084:G:A	50	100	1	0.03086
15:35008238:C:G	50	100	0.97	0.02578
15:35008257:A:G	50	98	0.81	0.01434
15:35008801:A:C	50	100	0.98	0.1035
15:35008891:C:A	50	100	0.99	0.392
15:35009104:T:C	50	100	0.95	0.06409
15:35009535:C:T	50	100	0.98	0.04194
15:35009719:C:T	50	100	0.95	0.02342
15:35009788:G:C	50	100	0.98	0.04194
15:35009789:G:T	50	100	0.98	0.04194
15:35009920:C:T	50	100	0.96	0.07208
15:35010144:C:T	50	100	0.98	0.063
15:35010266:C:A	50	100	0.96	0.06409
15:35010267:G:A	50	100	0.86	0.01071
15:35010367:C:T	50	100	0.98	0.3175
15:35010410:C:T	50	100	0.98	0.063
15:35010668:A:G	50	100	0.98	0.4581
15:35010758:C:T	50	100	1	0.02741
15:35010863:T:C	50	100	0.99	0.3809
15:35011566:G:A	50	100	0.98	0.3771
15:35011682:A:G	50	100	1	0.04757
15:35011699:G:A	50	100	0.96	0.06409
15:35011901:T:C	50	98	0.92	0.01344
15:35011920:G:A	50	100	0.99	0.02179
15:35012943:G:T	50	98	1	0.03232
15:35013108:G:A	50	100	0.97	0.0276
15:35013214:G:T	50	100	0.98	0.4339
15:35013219:A:G	50	100	0.91	0.01198
15:35013369:T:C	50	100	0.94	0.01216
15:35013417:C:T	50	98	0.98	0.3528
15:35013761:T:G	50	100	0.98	0.03159
15:35013884:G:T	50	100	0.98	0.06808
15:35013903:T:C	50	100	0.99	0.3406
15:35014353:T:C	50	100	0.98	0.02614
15:35015028:A:G	50	100	1	0.0118
15:35015466:C:T	50	100	0.97	0.0276
15:35015522:C:A	50	100	0.96	0.07462
15:35015712:A:G	50	100	0.98	0.02723
15:35015749:A:G	50	100	0.96	0.06409
15:35015832:A:C	50	100	0.99	0.3598
15:35015914:T:C	50	100	0.97	0.04357
15:35016262:A:G	50	100	1	0.01289
15:35016409:C:G	48	93.8	0.68	0.03195
15:35016413:C:G	48	75	0.9	0.3983
15:35017065:A:G	49	100	0.92	0.06391
15:35017066:G:T	50	100	0.92	0.06391
15:35017564:C:A	50	100	0.94	0.08424
15:35017722:A:T	50	100	0.93	0.0846
15:35018111:C:T	50	100	0.97	0.2809
15:35018187:G:A	50	100	0.91	0.06409
15:35018293:A:G	50	100	0.91	0.06445
15:35018411:A:G	50	100	0.98	0.3931
15:35018588:G:C	50	100	0.97	0.396
15:35018602:T:C	50	100	0.97	0.07135
15:35018709:A:C	50	98	0.92	0.1198
15:35018761:C:G	50	100	0.95	0.1109
15:35018804:T:A	50	100	0.95	0.1109
15:35018808:A:T	50	98	0.95	0.4069
15:35019249:G:T	50	100	0.88	0.02451
15:35019713:G:A	50	100	0.95	0.0492
15:35019758:A:G	50	98	0.98	0.06899
15:35020454:G:A	50	84	0.95	0.4317
15:35020522:C:T	50	100	0.97	0.02033
15:35020625:T:C	50	100	0.96	0.1598
15:35020723:T:C	50	100	0.87	0.01761
15:35020730:T:G	50	100	0.94	0.3469
15:35020868:A:T	50	98	0.83	0.02378
15:35020894:G:A	50	98	0.86	0.03032
15:35021228:C:T	50	100	0.84	0.02433
15:35021256:T:A	50	100	1	0.01053
15:35021387:A:G	50	100	0.94	0.02959
15:35021423:A:G	50	98	0.89	0.01834
15:35021472:G:A	50	100	0.97	0.0207
15:35021610:T:C	50	100	0.79	0.04648
15:35021793:T:C	50	100	0.94	0.4021
15:35021926:A:G	50	98	0.86	0.03722
15:35022144:C:T	50	100	0.93	0.03123
15:35022398:G:A	50	100	0.88	0.01434
15:35022450:G:A	50	100	1	0.01017
15:35023046:C:G	50	100	0.97	0.08569
15:35023089:G:A	50	100	0.99	0.02106
15:35023364:T:C	50	98	0.98	0.09786
15:35023474:C:T	50	100	0.91	0.02378
15:35023637:G:T	50	100	0.85	0.01797
15:35023717:G:A	50	100	0.94	0.1806
15:35023827:A:G	50	100	0.88	0.05937
15:35023993:G:A	50	100	1	0.03322
15:35024222:C:T	50	100	0.88	0.04049
15:35024395:G:A	50	100	1	0.03322
15:35024511:A:C	50	100	0.84	0.02197
15:35024513:A:C	50	96	0.93	0.1474
15:35024594:T:C	50	100	0.82	0.03086
15:35025183:C:A	50	100	0.98	0.4245
15:35025311:G:A	50	100	0.84	0.0236
15:35025442:C:T	50	100	0.97	0.425
15:35025601:T:C	50	100	0.96	0.04993
15:35025708:C:G	50	100	0.9	0.01797
15:35025774:T:C	50	100	0.93	0.02433
15:35025847:C:T	50	100	0.91	0.02378
15:35025874:G:A	50	100	0.94	0.05301
15:35026030:T:C	50	100	1	0.03105
15:35026066:A:G	50	100	0.94	0.05301
15:35026080:G:A	50	100	0.98	0.4267
15:35026106:G:A	50	100	0.94	0.05301
15:35026219:A:C	50	100	1	0.01688
15:35026649:T:C	50	100	1	0.03123
15:35026697:T:C	50	100	0.96	0.06754
15:35027180:G:A	50	100	0.97	0.3566
15:35027314:G:A	49	98	0.93	0.01816
15:35027388:T:C	50	100	0.98	0.278
15:35027600:T:A	50	98	0.83	0.0187
15:35027752:T:C	50	100	0.96	0.06609
15:35027946:T:C	50	100	0.98	0.2769
15:35028542:A:G	50	100	0.99	0.3175
15:35028730:G:C	50	100	0.98	0.3177
15:35029144:G:A	50	100	0.99	0.1033
15:35029330:A:T	50	100	1	0.01271
15:35029569:A:T	50	100	1	0.04012
15:35029757:A:C	50	100	1	0.03105
15:35029896:C:T	50	100	0.98	0.02033
15:35030285:T:C	48	100	0.98	0.4818
15:35030300:C:T	48	100	1	0.03794
15:35030320:G:A	48	100	0.94	0.0118
15:35030364:A:G	48	100	1	0.03813
15:35030404:C:T	48	100	1	0.03794
15:35030528:C:T	50	100	0.99	0.02596
15:35030820:C:G	50	100	1	0.02614
15:35030879:A:G	50	100	1	0.03831
15:35030932:G:C	50	100	0.97	0.02669
15:35031177:A:C	50	100	0.99	0.04012
15:35031493:G:A	50	100	0.98	0.03704
15:35031524:G:A	50	98	0.91	0.01834
15:35031836:C:T	50	100	0.95	0.2542
15:35031942:C:A	50	100	0.98	0.4011
15:35032180:G:A	50	100	0.98	0.3936
15:35032251:G:T	50	98	0.96	0.07226
15:35032416:C:T	50	100	0.98	0.03704
15:35032785:C:T	50	100	0.97	0.02996
15:35033003:C:T	50	100	0.94	0.03014
15:35033212:C:A	50	100	0.99	0.3072
15:35033239:G:C	50	100	0.99	0.04031
15:35033291:T:C	50	100	0.96	0.02977
15:35033360:T:C	50	100	0.98	0.2765
15:35033409:G:A	50	100	1	0.05138
15:35033634:A:T	50	100	1	0.05247
15:35033895:G:A	50	100	1	0.05229
15:35033933:G:A	50	100	1	0.05192
15:35034110:A:G	50	100	1	0.01362
15:35034130:A:G	50	100	1	0.05265
15:35034158:C:T	50	98	1	0.05283
15:35034289:A:C	50	100	0.96	0.06409
15:35034481:C:T	50	100	0.96	0.06445
15:35034582:A:C	50	96	0.97	0.3954
15:35034635:T:C	50	100	0.85	0.0285
15:35034673:T:A	50	100	0.97	0.02542
15:35034794:T:C	50	98	0.99	0.1236
15:35034927:C:T	50	98	0.99	0.1309
15:35035069:C:A	50	98	0.99	0.09931
15:35035288:T:C	50	98	0.98	0.1309
15:35035400:C:T	50	98	0.95	0.04793
15:35035426:A:G	50	100	1	0.03105
15:35036032:C:T	50	100	0.95	0.03794
15:35036045:A:T	50	100	0.8	0.01979
15:35036264:C:T	50	98	0.89	0.02324
15:35036333:A:G	50	98	0.95	0.02469
15:35036618:C:T	49	100	0.93	0.06118
15:35036709:G:A	50	100	1	0.05102
15:35037033:G:A	50	100	0.84	0.02778
15:35037530:A:G	49	100	0.99	0.01017
15:35037531:A:C	49	100	0.99	0.01035
15:35038212:A:T	50	98	0.96	0.2751
15:35038912:T:G	50	100	0.93	0.02451
15:35039659:A:T	50	98	0.96	0.276
15:35040070:T:A	50	100	0.92	0.06354
15:35040430:C:T	50	98	0.92	0.09513
15:35040546:C:T	50	98	0.93	0.05574
15:35041357:C:T	50	98	0.92	0.3646
15:35041528:G:C	49	100	0.94	0.1857
15:35041610:G:A	49	100	0.92	0.01507
15:35041720:T:A	49	98	0.94	0.1855
15:35041791:A:G	50	100	1	0.02378
15:35041903:G:A	50	100	1	0.02378
15:35042045:G:A	50	98	0.95	0.1866
15:35042387:A:C	50	100	0.94	0.01507
15:35042396:G:T	50	100	1	0.02415
15:35042437:T:C	50	98	0.94	0.1861
15:35042756:C:A	50	100	1	0.02433
15:35042853:A:T	50	100	0.89	0.01489
15:35042865:G:C	50	100	1	0.02415
15:35042935:C:T	50	98	0.94	0.3586
15:35043073:G:A	50	98	0.84	0.03431
15:35043215:C:T	50	100	0.81	0.01017
15:35043322:C:T	50	98	0.94	0.4208
15:35043352:C:T	50	98	0.94	0.4208
15:35043381:T:C	50	96	0.94	0.4306
15:35043478:G:A	50	96	0.93	0.3551
15:35043551:A:G	50	100	0.96	0.01507
15:35044082:T:C	50	98	0.94	0.2264
15:35044086:A:T	50	100	0.9	0.02306
15:35044202:C:T	50	98	0.92	0.2318
15:35044235:C:A	50	94	0.87	0.4257
15:35044453:T:C	50	100	0.91	0.04031
15:35044477:C:T	50	100	0.91	0.04031
15:35044598:T:C	50	98	0.88	0.2119
15:35045133:C:T	50	100	0.96	0.02288
15:35045184:A:C	50	96	0.93	0.3306
15:35045447:A:G	50	100	0.97	0.04684
15:35045476:C:G	50	100	0.96	0.05102
15:35045490:C:A	50	100	0.98	0.04684
15:35045674:C:T	50	100	0.85	0.05356
15:35045698:C:T	50	100	0.97	0.06845
15:35045805:G:T	50	100	0.98	0.0472
15:35046414:T:A	46	97.8	0.99	0.04739
15:35046497:G:T	49	100	0.94	0.07934
15:35046598:G:A	50	100	0.99	0.04757
15:35046733:A:G	50	100	0.96	0.07988
15:35046768:T:C	50	100	0.99	0.0472
15:35046824:G:A	50	100	0.97	0.06881
15:35046907:G:C	50	100	0.99	0.04648
15:35046940:T:C	50	100	0.97	0.02505
15:35047787:C:T	50	100	0.9	0.02233
15:35047973:C:A	50	100	0.88	0.03359
15:35048098:A:G	50	98	0.84	0.01434
15:35048283:C:T	50	100	0.97	0.08043
15:35049003:G:A	50	100	0.88	0.03395
15:35049340:G:A	50	100	1	0.02288
15:35049439:G:C	50	100	0.99	0.04593
15:35049635:C:T	50	98	0.92	0.2751
15:35050501:C:T	50	98	0.99	0.04575
15:35050755:A:G	50	100	1	0.05192
15:35050899:C:G	50	100	1	0.07789
15:35051015:T:C	50	100	1	0.02306
15:35051099:A:G	50	100	0.98	0.2941
15:35051139:C:A	50	100	0.97	0.2362
15:35051248:G:A	50	100	0.98	0.04267
15:35051287:G:A	50	100	1	0.02306
15:35051611:C:T	50	100	0.99	0.06191
15:35051646:G:A	50	100	0.99	0.06191
15:35051753:G:A	50	100	0.98	0.1855
15:35051857:G:A	50	100	1	0.05192
15:35052133:T:C	50	100	1	0.07861
15:35052224:C:T	50	100	0.99	0.1403
15:35052339:T:G	50	100	0.99	0.1403
15:35052360:A:C	50	100	0.91	0.01144
15:35052695:G:A	50	100	1	0.03577
15:35052742:G:A	50	100	1	0.02306
15:35052972:G:A	50	100	1	0.01089
15:35053035:C:G	50	100	1	0.05174
15:35053247:G:A	48	100	1	0.03595
15:35054340:C:A	50	100	1	0.1011
15:35054558:A:G	50	100	0.99	0.04684
15:35054697:C:T	50	100	0.98	0.06209
15:35054748:C:T	50	100	0.98	0.06227
15:35054794:A:G	50	100	0.98	0.1186
15:35054850:C:T	50	100	0.97	0.01598
15:35054910:A:G	50	100	1	0.05047
15:35054968:C:A	50	100	0.95	0.01598
15:35055181:G:A	50	100	1	0.05102
15:35055251:C:T	50	100	0.92	0.01707
15:35055334:T:C	50	100	1	0.01089
15:35055340:C:T	50	100	1	0.01107
15:35055342:G:A	50	100	1	0.01089
15:35055411:A:G	50	100	1	0.05102
15:35055577:T:C	50	98	0.61	0.01507
15:35056154:G:A	50	100	0.98	0.06554
15:35056295:G:C	50	100	1	0.04121
15:35056330:C:T	49	100	1	0.07843
15:35056618:C:G	50	100	1	0.1019
15:35056746:A:G	50	100	0.99	0.2549
15:35056749:C:T	50	100	1	0.1019
15:35057052:T:C	50	98	0.96	0.02905
15:35057312:C:T	50	100	0.99	0.1066
15:35057382:G:A	50	100	0.98	0.02941
15:35057403:A:C	50	100	0.99	0.02378
15:35057486:T:C	50	100	0.98	0.376
15:35057529:T:G	50	98	0.91	0.1716
15:35057594:C:T	50	100	0.98	0.181
15:35057770:C:T	50	100	0.97	0.1472
15:35057931:A:G	50	100	0.98	0.01616
15:35057932:A:G	50	100	0.96	0.07861
15:35058066:A:G	50	100	0.97	0.07734
15:35058111:C:T	50	100	0.98	0.01652
15:35058550:T:A	50	100	0.98	0.0167
15:35059006:T:C	50	100	0.96	0.2531
15:35059024:C:T	50	100	0.98	0.03686
15:35059218:C:A	50	98	0.9	0.03195
15:35059675:G:A	50	100	0.9	0.02505
15:35059771:C:A	50	100	0.95	0.2059
15:35059783:C:T	50	100	1	0.01107
15:35059860:G:T	50	98	0.96	0.2246
15:35060052:T:C	50	98	0.9	0.01271
15:35060093:A:G	50	100	0.92	0.01162
15:35060105:A:T	50	100	0.87	0.02397
15:35060242:C:G	44	95.5	0.88	0.2306
15:35060249:T:C	44	95.5	0.9	0.2302
15:35060258:A:T	44	86.4	0.75	0.1474
15:35060908:T:C	50	90	0.95	0.4348
15:35060962:C:T	50	100	0.98	0.2255
15:35061361:T:C	50	100	0.98	0.05701
15:35061433:G:C	50	100	0.96	0.1019
15:35061445:A:G	50	100	0.99	0.05701
15:35061493:C:T	50	100	0.98	0.2239
15:35061844:C:T	50	100	0.96	0.08624
15:35061899:C:G	50	100	0.97	0.2357
15:35061996:G:A	50	100	0.98	0.2255
15:35062239:C:T	50	100	0.98	0.2257
15:35062865:C:T	50	100	0.96	0.08642
15:35063083:G:A	50	100	0.96	0.07771
15:35063158:C:T	50	100	0.94	0.07752
15:35063184:T:C	50	100	0.96	0.1832
15:35063389:T:A	50	100	0.92	0.01271
15:35063665:C:T	49	98	0.95	0.04793
15:35063913:C:T	50	98	0.97	0.04539
15:35064384:C:A	50	100	0.99	0.0472
15:35064504:T:G	50	100	0.86	0.01253
15:35065531:A:G	50	100	0.98	0.09895
15:35065629:C:T	50	100	0.82	0.02324
15:35065812:A:G	50	100	0.98	0.09895
15:35066663:C:A	50	100	0.98	0.1095
15:35067694:G:A	50	100	0.96	0.09749
15:35067743:A:G	50	100	0.97	0.2041
15:35068522:T:G	50	100	0.99	0.2248
15:35068662:A:G	50	100	0.95	0.09604
15:35068707:C:T	50	100	0.97	0.2985
15:35069402:A:G	50	100	0.99	0.2282
15:35069470:G:A	50	100	0.8	0.02487
15:35069662:G:A	50	100	0.83	0.01598
15:35069780:A:T	50	100	0.9	0.0354
15:35069962:A:G	50	100	0.95	0.1187
15:35070057:T:G	50	100	0.99	0.01725
15:35070187:A:G	50	100	0.98	0.2611
15:35070339:C:T	50	100	0.9	0.03595
15:35070373:C:T	50	100	0.99	0.2273
15:35070380:A:T	50	100	0.86	0.01271
15:35071004:C:A	50	96	0.96	0.08188
15:35071100:G:C	50	100	0.96	0.02433
15:35071283:C:T	50	98	0.98	0.04611
15:35071723:T:C	50	98	0.85	0.02015
15:35071725:T:C	50	98	0.85	0.02015
15:35072591:G:T	50	100	0.97	0.2456
15:35072854:G:C	50	100	0.96	0.02269
15:35072955:T:C	50	96	0.96	0.2377
15:35073348:A:C	50	98	0.99	0.04466
15:35073840:T:C	50	100	1	0.05356
15:35073889:G:A	50	98	0.98	0.1554
15:35074121:C:T	50	100	0.96	0.2997
15:35074952:T:G	50	100	1	0.05338
15:35075300:C:G	50	98	1	0.04829
15:35075696:T:C	50	100	0.98	0.1106
15:35076709:G:A	50	100	0.99	0.01253
15:35076774:T:A	50	100	0.98	0.1086
15:35077094:A:C	50	100	0.96	0.01362
15:35077187:T:C	50	100	0.95	0.1699
15:35077828:T:C	50	100	0.99	0.03849
15:35078083:T:G	50	98	0.98	0.4339
15:35078144:C:T	50	96	0.98	0.1104
15:35078215:G:A	50	100	0.98	0.04267
15:35078251:G:T	49	100	0.98	0.04267
15:35078350:G:A	50	96	0.98	0.3235
15:35078484:G:C	50	98	0.98	0.222
15:35078710:G:T	50	100	0.93	0.02778
15:35079060:A:G	50	100	0.98	0.4849
15:35079162:T:C	50	100	0.98	0.4849
15:35079379:C:T	50	100	0.96	0.04394
15:35079668:C:T	50	100	0.96	0.04176
15:35079761:T:C	50	100	0.94	0.0443
15:35079813:G:A	50	100	1	0.03885
15:35079978:T:C	50	100	1	0.1109
15:35080692:A:T	50	100	0.98	0.2206
15:35080862:G:C	50	98	1	0.07553
15:35081156:A:G	50	100	0.96	0.04666
15:35081202:A:C	50	98	1	0.05465
15:35081387:C:T	50	98	0.99	0.1164
15:35081388:G:C	50	98	1	0.07389
15:35081580:G:A	49	98	0.99	0.1164
15:35081617:G:C	47	100	0.96	0.04648
15:35081828:G:A	50	98	0.9	0.04902
15:35081837:C:T	49	98	0.98	0.1914
15:35081874:C:T	50	98	0.99	0.1921
15:35081895:G:T	50	100	1	0.01924
15:35082007:A:G	50	100	0.99	0.1498
15:35082065:G:A	49	98	0.98	0.161
15:35082081:G:A	49	100	0.98	0.185
15:35082177:C:T	48	100	0.98	0.221
15:35082290:C:T	50	100	0.98	0.22
15:35082319:C:T	47	97.9	1	0.07752
15:35082332:C:T	46	100	1	0.03867
15:35082477:G:A	49	100	1	0.01943
15:35082593:C:T	46	95.7	1	0.07444
15:35082626:A:G	44	90.9	0.98	0.2362
15:35082669:C:T	45	100	1	0.07571
15:35082706:C:T	45	100	1	0.07607
15:35082777:C:T	48	100	0.93	0.02614
15:35082854:G:A	50	98	0.99	0.1166
15:35082862:C:T	50	100	0.95	0.1324
15:35083340:A:G	50	100	1	0.03867
15:35083352:T:C	50	84	0.98	0.3181
15:35083672:G:A	50	100	0.92	0.01144
15:35083673:C:T	50	94	0.97	0.228
15:35083683:C:T	50	98	1	0.02977
15:35083814:C:T	50	98	1	0.01271
15:35083871:G:A	38	76.3	0.96	0.2422
15:35083873:C:G	33	93.9	0.83	0.01216
15:35083910:C:G	45	97.8	1	0.03867
15:35083964:A:T	48	91.7	0.99	0.1091
15:35084149:C:T	49	98	0.99	0.01707
15:35084186:C:T	47	89.4	1	0.1104
15:35084357:T:G	50	100	1	0.03867
15:35084482:G:A	48	100	1	0.1091
15:35084559:T:C	50	100	0.99	0.1166
15:35084908:G:T	50	100	0.9	0.02796
15:35084921:C:A	50	98	0.98	0.1442
15:35085064:T:G	50	100	0.98	0.2369
15:35085185:T:C	49	100	1	0.02977
15:35085569:A:G	50	98	0.99	0.4388
15:35085580:A:C	49	100	0.99	0.439
15:35085591:C:T	50	100	0.94	0.02723
15:35085633:C:T	50	98	0.99	0.1923
15:35085786:G:C	50	98	0.99	0.1923
15:35085862:G:A	50	98	0.89	0.01743
15:35086305:T:C	50	100	0.99	0.14
15:35086353:A:G	50	98	0.99	0.1923
15:35086604:C:T	50	100	1	0.02869
15:35086731:C:T	50	98	0.99	0.1924
15:35086751:C:G	50	100	1	0.05701
15:35087153:C:T	50	96	0.99	0.1919
15:35087879:C:T	50	100	1	0.1621
15:35087913:G:A	50	100	1	0.1621
15:35088029:A:G	50	100	1	0.1725
15:35088248:C:T	50	100	0.97	0.01725
15:35088250:G:C	50	100	0.93	0.01289
15:35088391:T:C	50	98	1	0.1621
15:35088458:T:C	50	100	1	0.1621
15:35088546:T:C	50	100	1	0.1928
15:35088771:A:G	50	100	0.99	0.1382
15:35089162:C:A	50	100	0.94	0.01725
15:35089248:T:C	50	98	1	0.0345
15:35089286:C:T	50	100	0.98	0.1745
15:35089391:T:C	50	100	0.98	0.01434
15:35089403:A:G	50	100	0.99	0.2861
15:35089480:G:A	50	100	0.97	0.0236
15:35089666:C:T	50	98	1	0.02832
15:35089912:A:G	50	100	1	0.01924
15:35090832:C:A	50	98	1	0.03431
15:35090984:C:G	50	100	0.98	0.2571
15:35091087:G:T	50	100	0.81	0.01471
15:35091320:G:T	50	100	0.99	0.02832
15:35091424:C:T	50	100	0.81	0.01216
15:35091537:C:G	50	98	0.97	0.1814
15:35091577:T:C	50	100	0.99	0.1358
15:35091780:A:G	50	96	0.95	0.03504
15:35091782:A:G	49	83.7	0.96	0.3833
15:35091784:G:A	49	93.9	0.98	0.268
15:35091806:G:A	48	95.8	0.71	0.04194
15:35091815:C:T	49	100	1	0.02887
15:35092139:A:G	50	100	0.99	0.331
15:35092255:A:T	49	91.8	0.92	0.163
15:35092707:C:A	50	98	0.98	0.2059
15:35093092:T:C	50	100	0.99	0.1458
15:35093137:T:C	50	94	0.95	0.4432
15:35093233:C:T	50	98	0.98	0.3459
15:35093612:T:G	50	98	0.98	0.2012
15:35093759:T:C	50	98	0.99	0.1732
15:35094584:T:C	50	100	1	0.02324
15:35095096:C:T	50	96	0.98	0.1358
15:35095097:G:A	50	98	0.98	0.2297
15:35095479:T:C	50	96	0.98	0.1369
15:35095793:T:C	50	100	0.96	0.2039
15:35095910:T:C	50	98	0.97	0.4813
15:35096148:C:T	50	100	1	0.02397
15:35096389:G:A	50	100	0.97	0.3437
15:35096402:T:C	50	100	0.98	0.02487
15:35096445:G:A	50	100	0.99	0.02524
15:35096468:C:A	50	96	1	0.128
15:35096471:T:C	50	98	0.99	0.1609
15:35096667:T:C	50	98	0.96	0.03486
15:35096737:C:T	50	100	0.96	0.2033
15:35096822:A:T	50	98	0.99	0.1801
15:35097565:T:C	50	100	0.96	0.2048
15:35098456:T:C	50	98	0.96	0.2042
15:35098988:A:G	50	100	0.99	0.3482
15:35099139:G:A	50	98	0.87	0.01761
15:35099236:A:C	50	100	0.99	0.02651
15:35099310:G:A	50	100	0.98	0.3484
15:35099325:T:C	50	98	0.99	0.2487
15:35099889:C:T	50	100	0.99	0.02397
15:35100037:A:G	50	98	0.98	0.2284
15:35100224:T:C	50	100	0.99	0.02941
15:35100243:C:T	50	98	0.95	0.05501
15:35100607:C:T	50	100	0.98	0.01816
15:35101055:C:A	50	98	0.95	0.05664
15:35101266:C:T	50	98	0.98	0.4653
15:35101780:T:C	50	98	0.98	0.2507
15:35101955:C:G	50	98	0.97	0.4662
15:35102326:A:G	50	96	0.98	0.2426
15:35102729:T:A	50	98	0.96	0.03377
15:35103437:G:A	50	100	0.98	0.415
15:35103449:T:C	50	100	0.98	0.4149
15:35103523:A:G	50	100	0.98	0.425
15:35103592:T:G	50	98	0.96	0.1723
15:35103743:T:G	50	100	1	0.03813
15:35104040:A:G	50	100	1	0.01198
15:35104199:T:C	50	100	1	0.03286
15:35104606:C:G	50	100	1	0.0463
15:35105129:A:G	50	98	0.97	0.1739
15:35105137:G:A	50	100	0.99	0.01198
15:35105169:A:C	50	100	0.98	0.4601
15:35105572:A:C	50	100	0.99	0.476
15:35105747:T:C	50	100	0.99	0.4428
15:35106042:A:G	50	100	1	0.05065
15:35106321:T:G	50	100	1	0.02342
15:35106324:G:T	50	100	1	0.0118
15:35106722:C:T	50	100	0.95	0.09277
15:35107214:G:T	50	100	1	0.03359
15:35107215:A:T	50	100	1	0.03359
15:35107296:T:C	50	100	0.99	0.05047
15:35107388:C:T	50	98	0.98	0.3346
15:35107786:G:T	50	100	0.94	0.02106
15:35108924:C:T	50	98	0.94	0.1732
15:35108928:C:T	50	100	1	0.03105
15:35108951:A:G	50	98	0.94	0.1732
15:35109208:C:T	50	100	1	0.04975
15:35109630:T:C	50	98	0.97	0.4417
15:35110332:A:G	50	100	0.96	0.1122
15:35110509:T:C	50	100	0.95	0.1124
15:35110657:G:T	50	98	0.97	0.4759
15:35110882:T:C	50	100	1	0.04975
15:35110939:A:C	50	98	0.98	0.3391
15:35111056:C:T	50	98	0.97	0.4955
15:35111065:C:T	50	98	0.96	0.4454
15:35111222:G:A	50	100	0.78	0.01616
15:35111612:C:T	50	100	1	0.03086
15:35111615:G:A	50	98	0.96	0.4435
15:35112481:C:T	50	98	0.94	0.01525
15:35113043:G:A	50	98	0.95	0.04829
15:35113191:G:A	50	100	0.98	0.05029
15:35113265:C:G	49	100	0.97	0.4706
15:35113285:C:T	50	100	0.96	0.03395
15:35113928:C:T	50	100	0.95	0.1647
15:35114323:C:T	50	100	0.94	0.3297
15:35114378:C:G	50	100	0.96	0.2987
15:35114480:T:A	50	100	0.95	0.08206
15:35114673:C:T	50	100	0.98	0.3085
15:35114694:T:C	50	96	0.91	0.0345
15:35114703:T:C	50	100	0.95	0.03159
15:35114852:A:G	50	98	1	0.06845
15:35115374:C:T	50	100	0.98	0.3346
15:35115875:A:G	50	100	0.88	0.06118
15:35115877:C:A	50	100	0.99	0.2086
15:35116185:G:A	50	100	0.95	0.09168
15:35116324:G:A	50	100	0.94	0.1098
15:35116479:G:C	50	100	0.94	0.09187
15:35116603:A:G	50	100	0.91	0.01943
15:35116694:A:T	50	100	0.94	0.09168
15:35117338:G:A	50	100	0.98	0.3791
15:35118344:A:C	50	100	0.99	0.3119
15:35119935:C:T	50	100	0.98	0.2251
15:35120859:A:G	50	100	1	0.01616
15:35121019:A:G	50	100	1	0.02015
15:35121035:A:T	50	98	0.95	0.4826
15:35121223:C:T	50	100	0.94	0.04847
15:35121496:T:C	50	98	0.86	0.01852
15:35121582:C:T	50	100	1	0.03504
15:35121597:A:G	50	100	1	0.03504
15:35121604:C:A	50	100	1	0.03504
15:35121828:C:T	50	100	1	0.199
15:35121987:C:T	50	100	0.9	0.02433
15:35122348:G:A	50	100	0.99	0.3618
15:35122396:C:T	50	100	0.99	0.1886
15:35122566:C:T	50	100	0.98	0.2593
15:35122641:A:G	50	98	0.98	0.4464
15:35123027:C:T	49	100	0.97	0.05737
15:35123171:G:A	50	98	0.99	0.2453
15:35123230:C:A	50	100	0.97	0.1565
15:35123320:G:T	50	100	0.97	0.05719
15:35123621:C:T	50	100	1	0.4027
15:35123931:A:C	50	100	1	0.02052
15:35124564:C:T	50	100	0.89	0.01307
15:35124637:G:A	50	100	0.95	0.04248
15:35125244:C:T	50	100	1	0.04248
15:35125462:G:T	50	100	1	0.4032
15:35125824:T:C	50	100	1	0.4031
15:35125872:T:A	50	100	0.95	0.01961
15:35125920:C:A	50	100	0.99	0.2358
15:35125999:A:G	50	100	0.97	0.02832
15:35126419:C:T	50	100	0.95	0.01816
15:35127346:A:T	50	100	0.95	0.01816
15:35127368:C:T	50	100	0.99	0.2545
15:35127444:C:G	50	100	1	0.02033
15:35128058:A:C	50	100	0.99	0.2199
15:35128209:G:A	50	100	1	0.02033
15:35128363:A:C	50	100	1	0.4029
15:35128710:T:C	50	100	0.94	0.01816
15:35128716:G:A	50	100	0.99	0.2979
15:35128872:A:G	50	100	1	0.4031
15:35129612:A:T	50	100	0.99	0.4007
15:35129730:C:T	50	100	0.99	0.2449
15:35129798:G:A	50	100	0.98	0.1699
15:35129841:A:C	50	100	1	0.02869
15:35130146:G:A	50	100	0.89	0.01307
15:35130473:G:A	50	100	1	0.4032
15:35130598:C:T	50	96	0.97	0.01216
15:35130632:C:T	50	100	0.97	0.06409
15:35131938:C:G	50	100	0.94	0.01816
15:35132420:A:G	50	100	0.99	0.2206
15:35133211:G:C	50	100	1	0.2625
15:35133289:T:C	50	100	0.95	0.0158
15:35133443:C:G	50	100	1	0.2565
15:35133923:A:G	50	100	1	0.4533
15:35133958:T:C	50	98	1	0.4221
15:35134090:G:A	50	100	1	0.0512
15:35134091:C:A	50	100	1	0.0512
15:35134776:A:T	50	100	1	0.03268
15:35135467:G:T	50	100	0.99	0.2204
15:35136017:T:C	50	100	1	0.3595
15:35136028:G:C	50	100	1	0.388
15:35136241:T:C	50	100	1	0.2382
15:35136837:A:G	50	100	0.95	0.01924
15:35137208:A:C	50	100	1	0.2901
15:35137469:A:T	50	100	0.89	0.02633
15:35137826:C:T	50	100	0.94	0.03268
15:35138157:C:G	50	100	1	0.04194
15:35138268:A:G	50	100	1	0.4047
15:35138429:G:T	50	100	0.99	0.2344
15:35138945:C:T	50	100	1	0.05065
15:35139194:G:A	50	100	0.99	0.2199
15:35139365:T:C	50	100	0.99	0.238
15:35140048:C:T	50	100	0.99	0.2197
15:35140407:T:C	50	100	0.74	0.01362
15:35140671:A:G	50	100	1	0.4052
15:35140737:C:G	50	100	0.96	0.0325
15:35140778:G:C	50	100	1	0.404
15:35140840:T:C	50	100	1	0.3591
15:35140892:A:G	50	100	1	0.404
15:35141297:C:T	50	100	0.92	0.02397
15:35141735:G:T	50	98	0.95	0.03686
15:35141797:G:A	50	100	0.98	0.02433
15:35141894:C:T	50	100	0.97	0.01834
15:35142280:T:G	50	96	0.99	0.2409
15:35142568:C:T	50	100	0.98	0.1305
15:35143385:G:A	50	100	0.97	0.01852
15:35143986:G:C	50	100	0.99	0.01924
15:35144179:G:A	50	96	0.99	0.3502
15:35144253:T:C	50	98	0.95	0.152
15:35144376:C:T	50	100	1	0.0354
15:35144484:G:A	50	100	0.99	0.04757
15:35144560:T:A	50	98	0.95	0.1004
15:35144873:G:C	50	98	0.93	0.01725
15:35145085:T:C	50	100	1	0.03504
15:35145104:A:C	50	98	0.99	0.4034
15:35145139:C:T	50	100	1	0.04757
15:35145441:T:A	50	98	0.92	0.0276
15:35145454:G:A	50	98	1	0.2825
15:35145531:C:T	50	98	1	0.2333
15:35145567:C:T	50	100	1	0.04775
15:35145759:A:G	50	100	0.99	0.03813
15:35145981:T:C	50	98	1	0.4036
15:35146039:G:C	50	100	0.95	0.01852
15:35146276:G:A	50	100	0.93	0.02977
15:35146837:C:G	50	100	0.94	0.01852
15:35146924:G:A	50	100	1	0.3482
15:35147101:A:G	50	100	0.99	0.03831
15:35147226:T:C	50	98	1	0.4034
15:35147457:C:T	50	98	0.99	0.2219
15:35147458:A:G	50	98	0.99	0.222
15:35147467:T:C	50	100	0.99	0.03813
15:35148731:G:A	50	98	0.99	0.3286
15:35149287:G:C	50	100	0.98	0.03831
15:35149470:C:T	50	98	0.99	0.246
15:35149512:C:T	50	100	0.99	0.4083
15:35149534:G:C	50	98	0.92	0.03322
15:35149583:C:T	50	98	0.99	0.3268
15:35149599:C:T	50	100	0.99	0.4083
15:35149605:T:C	50	100	0.99	0.36
15:35149991:A:T	50	100	0.99	0.4087
15:35150135:G:A	50	96	1	0.01997
15:35150785:T:A	50	96	1	0.0561
15:35150803:C:G	50	100	0.97	0.02088
15:35150847:C:T	50	100	0.97	0.04757
15:35150866:G:A	50	100	0.98	0.01816
15:35150927:A:G	50	100	0.99	0.03667
15:35151025:G:A	50	100	0.97	0.06881
15:35151027:G:A	50	100	0.99	0.4063
15:35151037:G:A	50	100	0.99	0.337
15:35151602:T:C	50	100	0.99	0.3874
15:35151663:T:A	50	100	0.99	0.4089
15:35152413:C:A	50	100	0.98	0.4021
15:35152511:T:C	50	100	0.98	0.3805
15:35152646:T:C	50	100	0.97	0.01816
15:35152718:C:T	50	100	0.9	0.03794
15:35153172:G:A	50	90	0.95	0.2834
15:35153509:T:C	50	94	0.92	0.1718
15:35154006:T:C	50	92	0.84	0.1314
15:35154034:G:A	50	92	0.93	0.1897
15:35154681:C:T	50	100	0.98	0.3731
15:35154992:A:G	50	100	0.92	0.01688
15:35155241:T:C	50	100	0.91	0.01688
15:35155865:A:G	50	100	0.98	0.4818
15:35155986:T:C	50	100	0.98	0.3704
15:35156107:G:A	50	100	0.97	0.06554
15:35156222:A:G	50	98	0.97	0.1106
15:35156601:C:T	50	100	0.99	0.3531
15:35156769:A:G	50	98	0.99	0.2899
15:35156930:G:A	50	100	0.96	0.1213
15:35156936:C:T	49	98	0.98	0.08569
15:35157290:T:C	50	96	0.98	0.08243
15:35157628:G:A	50	98	0.98	0.4397
15:35158078:T:G	50	100	1	0.3538
15:35158316:G:T	50	100	0.96	0.1236
15:35158348:C:T	50	100	0.96	0.1235
15:35158407:G:A	50	100	0.99	0.3526
15:35158657:A:C	50	100	1	0.2656
15:35158757:G:A	50	100	0.95	0.03413
15:35158939:G:C	50	100	0.99	0.08932
15:35159231:C:T	50	98	0.99	0.08315
15:35159710:T:C	50	98	0.98	0.4336
15:35159783:G:T	50	100	1	0.2658
15:35160317:C:T	50	100	0.96	0.1178
15:35160349:C:T	50	100	0.98	0.06463
15:35160585:T:C	50	100	1	0.2447
15:35160700:G:C	50	100	0.92	0.02052
15:35161027:T:C	50	98	0.92	0.02052
15:35161089:A:G	50	98	0.99	0.4334
15:35161523:T:C	50	98	0.96	0.09005
15:35162364:T:C	50	98	0.98	0.4631
15:35162515:G:A	50	100	1	0.2084
15:35162533:T:C	50	100	0.9	0.01598
15:35162716:A:C	50	100	0.96	0.03413
15:35162762:C:T	50	100	1	0.2422
15:35163003:C:T	50	98	0.96	0.02614
15:35163263:C:T	50	98	0.97	0.1022
15:35164562:A:C	50	100	0.97	0.1026
15:35164669:G:A	50	100	0.99	0.2878
15:35164846:A:C	50	100	0.92	0.02124
15:35164869:A:T	50	100	0.98	0.1026
15:35165051:T:C	50	100	0.98	0.1026
15:35165335:C:T	50	100	0.98	0.1031
15:35165387:A:G	50	98	0.93	0.02723
15:35165566:T:C	50	100	0.73	0.01216
15:35166054:C:T	50	100	0.88	0.03522
15:35166336:G:C	50	100	0.99	0.4103
15:35166387:T:A	50	100	0.98	0.1033
15:35166493:G:T	50	100	1	0.262
15:35166504:G:C	50	100	0.98	0.1182
15:35166853:G:C	50	100	0.98	0.1195
15:35167068:T:C	50	98	0.99	0.3891
15:35167310:T:C	50	100	0.89	0.03014
15:35167574:A:T	50	96	0.91	0.06954
15:35167685:T:C	50	100	0.93	0.02378
15:35167736:T:A	50	100	0.98	0.3272
15:35168294:G:A	50	100	0.81	0.03377
15:35168724:G:A	50	100	1	0.3965
15:35168836:C:G	50	100	1	0.2106
15:35169559:T:G	50	100	1	0.2104
15:35169689:C:G	50	100	0.99	0.3586
15:35169941:G:A	50	100	0.99	0.3586
15:35170019:C:T	50	100	1	0.08914
15:35170731:G:T	50	100	0.99	0.3943
15:35170780:A:G	50	100	0.99	0.3943
15:35170971:G:C	50	100	1	0.01507
15:35171064:G:A	50	100	0.99	0.4392
15:35171215:G:A	50	100	1	0.3905
15:35171702:G:T	50	100	1	0.01525
15:35171854:T:C	50	100	0.94	0.07407
15:35171951:T:C	50	100	0.99	0.03595
15:35171988:C:T	50	100	1	0.01507
15:35172137:A:G	50	100	1	0.2406
15:35172161:C:T	50	100	0.99	0.116
15:35172316:C:T	50	100	0.95	0.01198
15:35172399:C:T	50	100	0.98	0.03177
15:35172452:A:T	50	100	0.99	0.116
15:35172595:G:A	50	100	0.99	0.116
15:35172765:C:T	50	100	1	0.2097
15:35172823:T:C	50	100	1	0.2402
15:35172879:T:C	50	100	1	0.394
15:35173005:A:G	50	100	1	0.2028
15:35173784:C:A	50	100	1	0.2473
15:35174603:C:A	50	100	0.94	0.05356
15:35174710:T:C	50	100	0.94	0.05392
15:35174895:T:G	50	100	1	0.2805
15:35174913:A:G	50	100	1	0.2024
15:35174915:A:G	50	100	0.99	0.03558
15:35175040:C:T	50	100	1	0.0138
15:35175068:C:T	50	100	0.99	0.3932
15:35175258:T:C	50	100	0.99	0.07534
15:35175626:G:T	50	98	0.95	0.3522
15:35175980:T:C	50	100	0.99	0.3257
15:35176204:T:C	50	100	1	0.2653
15:35176257:C:T	50	100	0.92	0.01071
15:35176473:T:A	50	98	1	0.2072
15:35176659:T:C	48	100	0.98	0.468
15:35176883:T:C	50	100	0.98	0.3039
15:35177035:T:C	50	100	0.99	0.3428
15:35177138:T:C	50	100	1	0.2082
15:35177302:C:T	50	98	0.93	0.02106
15:35177577:C:A	49	98	0.95	0.07589
15:35177608:T:A	44	86.4	0.84	0.1658
15:35177609:C:A	44	86.4	0.83	0.1656
15:35177696:T:G	50	100	0.98	0.07771
15:35177806:G:A	50	100	0.98	0.04158
15:35178150:T:C	50	100	0.98	0.04158
15:35178581:A:G	49	100	0.99	0.3816
15:35178593:A:G	50	100	0.98	0.07571
15:35178610:T:A	50	100	0.98	0.04158
15:35178935:G:A	50	100	0.97	0.04158
15:35179032:T:C	49	100	0.99	0.343
15:35179075:A:G	50	100	0.95	0.02342
15:35179205:A:C	42	100	0.9	0.07298
15:35179375:T:C	50	100	0.98	0.04158
15:35179432:G:A	50	100	0.98	0.04158
15:35179655:T:C	50	100	0.99	0.3025
15:35179842:A:G	50	100	0.99	0.3459
15:35180052:A:T	50	94	0.92	0.1816
15:35180081:G:C	50	100	0.98	0.382
15:35180117:G:A	50	100	0.98	0.04158
15:35180238:A:C	50	100	0.99	0.07371
15:35180988:C:T	50	100	0.98	0.04357
15:35181184:T:C	50	100	0.99	0.3021
15:35181331:C:T	50	100	0.96	0.04339
15:35181688:T:C	50	100	0.98	0.382
15:35181997:A:T	50	100	0.99	0.3451
15:35182211:A:T	47	91.5	0.98	0.3444
15:35182292:T:C	48	100	0.98	0.03704
15:35183375:G:A	50	100	0.96	0.0423
15:35183717:G:T	50	100	0.99	0.3017
15:35184113:T:C	50	100	0.94	0.03504
15:35184178:T:C	50	100	0.84	0.02996
15:35184691:G:A	50	98	0.97	0.1999
15:35184754:G:A	50	98	0.98	0.3709
15:35184833:T:G	50	100	0.92	0.01652
15:35185045:T:C	50	100	0.89	0.01761
15:35185461:T:C	50	100	1	0.07607
15:35185491:A:G	50	100	0.99	0.1716
15:35185675:T:A	50	100	0.97	0.04267
15:35185794:A:G	50	100	0.99	0.1371
15:35185874:G:A	50	100	0.99	0.1371
15:35185878:G:A	50	100	0.99	0.1371
15:35185881:C:G	50	100	1	0.07426
15:35185936:G:A	50	100	0.8	0.01688
15:35185964:G:A	50	100	0.99	0.09441
15:35186245:A:C	50	100	0.94	0.03758
15:35186463:A:C	50	100	0.85	0.01834
15:35186467:C:T	50	100	0.85	0.01834
15:35186555:T:G	50	100	0.97	0.03849
15:35186559:T:C	50	100	0.99	0.1718
15:35186739:G:A	50	100	0.75	0.01688
15:35186903:A:T	50	100	0.97	0.1498
15:35187744:G:A	50	100	0.97	0.04267
15:35187764:T:C	50	100	0.99	0.1187
15:35188299:C:T	50	100	0.84	0.01834
15:35189053:C:T	50	100	0.97	0.15
15:35189183:T:A	50	100	0.98	0.04267
15:35190007:T:C	50	100	0.99	0.02433
15:35190099:T:A	50	100	0.97	0.15
15:35190105:T:C	50	100	0.99	0.1549
15:35190186:A:T	50	100	1	0.07607
15:35190579:T:C	50	100	1	0.07607
15:35190788:C:T	50	100	0.83	0.01834
15:35190800:T:A	50	100	0.92	0.01707
15:35190938:G:T	50	100	0.98	0.03831
15:35190994:G:A	50	100	0.98	0.09441
15:35192313:G:A	50	100	1	0.03831
15:35192505:C:T	50	100	1	0.1547
15:35192805:A:G	50	100	0.99	0.2004
15:35193188:T:C	50	100	0.98	0.3698
15:35193309:A:G	50	100	1	0.03849
15:35193385:C:T	50	100	0.99	0.04248
15:35193841:C:T	50	100	1	0.03831
15:35196517:A:G	50	100	1	0.09532
15:35197118:G:C	50	100	0.98	0.01688
15:35198063:G:T	50	100	0.9	0.03577
15:35199023:A:G	50	100	0.98	0.1714
15:35199275:T:C	50	100	0.86	0.01289
15:35199659:C:G	50	100	0.99	0.2006
15:35200079:A:C	50	100	0.99	0.04267
15:35200428:C:T	50	100	0.92	0.01707
15:35201095:A:G	50	100	1	0.09532
15:35201469:G:C	50	100	1	0.09532
15:35201494:C:T	50	100	0.94	0.03667
15:35202042:T:C	50	100	1	0.07607
15:35202706:G:T	50	100	0.99	0.1716
15:35202857:C:A	50	100	1	0.01943
15:35202873:C:T	50	100	0.99	0.2008
15:35203400:C:G	50	100	1	0.07607
15:35203650:T:C	50	100	0.99	0.1124
15:35205105:T:C	50	100	0.88	0.01707
15:35205491:G:C	50	98	0.97	0.1716
15:35205623:A:G	50	100	0.98	0.1155
15:35206746:T:C	50	100	0.99	0.07607
15:35207339:A:G	50	100	0.98	0.112
15:35207711:T:C	50	100	0.95	0.03649
15:35209065:G:C	50	100	0.97	0.07444
15:35209071:T:C	50	100	0.97	0.07444
15:35209325:A:G	50	100	0.96	0.01779
15:35209763:C:T	50	100	0.95	0.04521
15:35209832:T:A	50	100	0.96	0.04466
15:35210106:C:T	50	98	0.95	0.03558
15:35210440:G:A	50	100	0.88	0.01434
15:35210444:T:G	50	100	0.98	0.09495
15:35210454:T:C	50	100	0.97	0.03595
15:35212665:T:C	50	100	0.98	0.07589
15:35213098:G:A	50	100	0.96	0.01906
15:35213575:T:C	50	100	0.92	0.04757
15:35213834:C:A	50	100	0.96	0.04176
15:35213835:G:A	50	100	0.98	0.04031
15:35213851:G:A	50	98	0.94	0.07262
15:35213878:C:T	50	100	0.97	0.0423
15:35214071:C:A	50	98	0.98	0.1155
15:35214392:G:A	50	100	0.98	0.3362
15:35214666:G:A	50	100	0.96	0.05174
15:35215575:G:A	50	100	1	0.2073
15:35215614:C:T	50	98	0.97	0.01725
15:35216642:C:A	50	100	1	0.04593
15:35216648:G:A	50	100	1	0.2231
15:35216947:A:G	50	100	1	0.224
15:35217093:A:G	50	100	0.96	0.04031
15:35217374:C:T	50	100	1	0.224
15:35217718:A:G	50	100	0.99	0.01017
15:35218037:T:C	50	100	1	0.2943
15:35218540:T:A	50	100	1	0.04303
15:35218650:T:G	50	100	1	0.2242
15:35218744:T:A	50	100	0.93	0.04067
15:35218924:T:C	50	100	1	0.04757
15:35219553:C:T	50	100	1	0.04303
15:35220605:G:A	50	100	0.98	0.2233
15:35220868:G:A	50	100	0.99	0.1209
15:35221212:T:C	50	100	0.98	0.04975
15:35221247:T:C	50	100	0.99	0.2026
15:35222540:G:T	50	100	0.99	0.04321
15:35222884:C:T	50	100	1	0.2235
15:35222907:C:T	50	100	0.98	0.1089
15:35223751:A:G	50	100	1	0.2079
15:35223909:C:T	50	100	0.98	0.1091
15:35224308:T:A	50	98	0.96	0.01779
15:35224398:C:T	49	100	0.96	0.04031
15:35224463:A:C	50	100	1	0.04303
15:35224974:T:C	50	100	1	0.2945
15:35225474:T:C	50	100	0.96	0.04031
15:35225651:A:G	50	100	1	0.04484
15:35225828:A:G	50	100	1	0.0423
15:35225987:C:T	50	100	0.96	0.04067
15:35225993:T:C	50	100	1	0.2239
15:35226509:C:T	50	100	1	0.3789
15:35227284:T:C	50	100	1	0.3373
15:35227384:C:T	49	100	1	0.4185
15:35227538:A:G	50	100	1	0.2017
15:35227782:T:G	50	100	0.96	0.03831
15:35228689:G:A	50	100	1	0.2017
15:35230109:G:A	49	100	0.88	0.01089
15:35230574:G:T	50	98	0.77	0.01289
15:35231177:G:A	50	100	1	0.05737
15:35231206:C:T	50	100	0.96	0.04067
15:35231258:G:A	50	100	0.97	0.05102
15:35231877:G:A	50	100	0.99	0.2429
15:35231940:G:A	50	100	0.92	0.02778
15:35232310:G:A	50	100	0.99	0.04611
15:35232362:A:G	50	100	1	0.04611
15:35233315:T:G	50	100	0.99	0.1204
15:35234664:G:T	50	100	1	0.0443
15:35235447:T:C	50	100	0.99	0.3477
15:35235618:C:T	50	100	0.98	0.01924
15:35235926:G:C	50	100	0.97	0.05102
15:35236445:G:T	50	100	0.99	0.2963
15:35236599:A:G	50	100	0.99	0.242
15:35236628:G:C	50	100	0.99	0.1959
15:35236898:A:C	50	100	1	0.0423
15:35237207:G:C	50	96	0.9	0.148
15:35237477:A:G	50	100	1	0.0423
15:35237829:G:T	50	98	0.96	0.0581
15:35238175:C:T	50	100	0.99	0.04067
15:35238220:G:A	50	100	0.96	0.03794
15:35238333:C:G	50	100	0.98	0.06191
15:35238372:G:T	50	96	0.95	0.01761
15:35238447:T:C	50	100	0.96	0.04067
15:35238784:C:T	50	98	0.99	0.4176
15:35238831:C:T	50	100	0.98	0.04412
15:35238933:C:T	50	96	0.89	0.04448
15:35238955:T:C	50	98	0.98	0.1601
15:35238959:G:C	50	98	0.98	0.1601
15:35239077:A:T	49	91.8	0.91	0.1739
15:35239221:T:C	49	98	0.92	0.07734
15:35239540:A:G	49	98	0.87	0.05283
15:35239575:C:T	48	97.9	0.88	0.04739
15:35239649:C:T	49	98	0.92	0.05283
15:35239739:C:T	49	98	0.88	0.07298
15:35239768:A:G	49	89.8	0.89	0.1832
15:35239902:G:A	48	97.9	0.81	0.0394
15:35240035:A:G	49	98	0.86	0.04484
15:35240494:C:T	49	100	0.75	0.01271
15:35240559:A:G	48	97.9	0.9	0.04739
15:35240909:T:C	48	97.9	0.88	0.05084
15:35241262:C:T	50	100	0.74	0.01235
15:35241300:T:C	49	100	0.8	0.03504
15:35241672:T:A	49	98	0.9	0.0472
15:35241697:C:T	49	98	0.9	0.0472
15:35241711:C:A	49	95.9	0.89	0.1031
15:35241766:T:C	49	95.9	0.9	0.0955
15:35242041:A:G	50	100	0.95	0.03086
15:35242057:C:T	50	92	0.83	0.05592
15:35242123:G:A	50	98	0.86	0.06863
15:35242132:C:T	50	94	0.89	0.05973
15:35242156:C:T	50	96	0.9	0.04684
15:35242168:G:A	50	96	0.9	0.04739
15:35242359:A:G	49	91.8	0.9	0.1068
15:35242372:C:G	49	95.9	0.84	0.04503
15:35242403:G:C	49	98	0.82	0.2008
15:35242423:C:T	49	98	0.84	0.04484
15:35242481:G:C	49	98	0.88	0.05701
15:35242972:T:C	47	93.6	0.87	0.1066
15:35243147:G:A	49	98	0.96	0.0463
15:35243277:A:C	49	98	0.85	0.04702
15:35243279:C:T	49	98	0.81	0.04666
15:35243518:G:A	49	77.6	0.92	0.3972
15:35243524:A:G	49	77.6	0.92	0.3972
15:35243549:G:T	50	82	0.94	0.4038
15:35243606:C:T	48	93.8	0.98	0.4503
15:35243618:T:A	48	93.8	0.98	0.4504
15:35243928:A:C	50	100	0.99	0.0423
15:35244039:T:C	50	100	1	0.4969
15:35244344:G:A	50	100	1	0.02324
15:35244531:T:A	50	100	1	0.4334
15:35244678:C:T	50	100	0.99	0.4334
15:35244830:G:T	50	100	1	0.4539
15:35245002:T:G	50	100	0.93	0.07789
15:35245277:C:T	50	100	0.96	0.03214
15:35245382:G:A	50	100	0.99	0.0423
15:35245393:C:G	50	100	1	0.4334
15:35245460:G:C	50	100	0.99	0.2061
15:35245528:A:G	50	100	1	0.4539
15:35246081:A:G	50	100	0.98	0.06935
15:35246112:T:C	50	100	1	0.4332
15:35246502:C:A	50	100	0.98	0.02306
15:35246903:T:C	50	100	1	0.4326
15:35248422:T:C	50	100	1	0.4519
15:35248917:A:C	50	100	1	0.4548
15:35248971:A:G	50	100	0.84	0.03322
15:35249248:T:C	50	98	0.89	0.01489
15:35249642:C:G	50	100	0.99	0.1242
15:35249773:G:T	50	100	1	0.433
15:35250057:A:G	50	100	0.99	0.1244
15:35250446:T:C	50	100	0.95	0.04049
15:35250520:A:T	50	100	0.96	0.05156
15:35250697:A:G	50	100	0.88	0.03159
15:35250790:G:A	50	100	0.99	0.0305
15:35251529:T:C	50	100	1	0.4544
15:35251530:G:A	50	98	0.8	0.03595
15:35251630:A:T	50	100	0.98	0.0394
15:35251651:G:C	50	100	1	0.4281
15:35252179:A:G	50	100	1	0.4336
15:35252304:T:C	50	100	0.99	0.1042
15:35252543:G:C	50	100	1	0.4332
15:35252825:T:C	50	100	0.94	0.04049
15:35252841:T:C	50	100	1	0.4592
15:35254734:A:G	49	100	0.99	0.4842
15:35254886:C:T	49	100	0.99	0.08588
15:35254924:G:C	50	100	0.96	0.04121
15:35255292:T:A	50	100	0.99	0.08606
15:35255678:C:T	50	100	0.92	0.03667
15:35255747:C:T	50	96	1	0.3824
15:35255821:G:A	50	100	0.99	0.08624
15:35255827:T:A	50	98	1	0.427
15:35255829:A:G	50	100	0.95	0.03268
15:35255837:C:T	50	98	0.99	0.3985
15:35255839:T:C	50	100	0.99	0.4635
15:35255962:A:T	50	100	0.87	0.03468
15:35255989:C:T	50	100	0.99	0.08624
15:35256049:C:T	50	100	0.99	0.3954
15:35256162:G:C	50	100	0.99	0.3954
15:35256249:C:T	50	100	1	0.4655
15:35256267:A:G	50	100	1	0.4642
15:35256591:G:A	50	100	1	0.4637
15:35256608:G:A	50	100	0.99	0.4811
15:35256671:T:C	50	100	1	0.1305
15:35256714:C:T	50	98	0.79	0.01344
15:35257446:T:A	50	100	0.99	0.4642
15:35257466:T:C	50	100	0.99	0.4276
15:35257879:T:A	50	100	1	0.03667
15:35258234:A:C	50	100	1	0.08606
15:35258345:T:C	50	100	1	0.08606
15:35258466:G:C	50	100	1	0.08606
15:35258594:G:C	50	100	0.99	0.4323
15:35259099:C:T	50	100	1	0.08588
15:35259173:G:T	50	100	0.98	0.3981
15:35259490:A:T	50	100	0.97	0.2239
15:35259547:G:C	50	100	0.98	0.4838
15:35259809:C:T	50	98	0.96	0.01616
15:35259874:A:T	50	100	0.99	0.4891
15:35260043:G:A	50	100	0.97	0.02215
15:35260261:T:G	50	100	0.99	0.08079
15:35260726:G:C	50	100	0.93	0.1817
15:35261018:T:A	50	100	0.86	0.01035
15:35261059:T:C	50	98	0.96	0.07916
15:35261528:C:T	50	98	0.96	0.02487
15:35261929:G:A	50	100	0.99	0.01089
15:35262057:C:T	50	96	0.96	0.37
15:35262071:C:T	50	98	0.96	0.4822
15:35262219:G:C	50	100	0.98	0.0719
15:35262421:C:T	50	98	0.98	0.4996
15:35262654:A:C	50	96	0.98	0.4984
15:35263180:C:G	50	98	0.99	0.3829
15:35263316:G:T	50	96	0.99	0.4966
15:35263804:C:T	50	98	0.99	0.323
15:35263976:G:A	50	98	0.99	0.1903
15:35264700:C:T	50	100	0.88	0.01452
15:35264793:A:G	50	100	0.99	0.04993
15:35265093:T:G	50	100	0.88	0.01452
15:35266309:T:C	50	100	0.99	0.03322
15:35267712:C:A	50	100	0.98	0.1416
15:35268118:C:T	49	100	1	0.03595
15:35269296:C:T	50	100	1	0.03304
15:35269388:T:C	50	100	0.99	0.06899
15:35269450:T:C	50	100	0.99	0.10780000000000001
15:35270381:G:A	50	100	0.99	0.07026
15:35272277:T:C	50	100	1	0.02415
15:35272358:A:C	50	100	0.98	0.03686
15:35273679:C:T	50	100	1	0.04049
15:35273891:G:T	50	100	1	0.03667
15:35274464:A:C	50	100	0.96	0.09041
15:35274472:C:G	50	100	0.96	0.09041
15:35274576:G:C	50	100	1	0.03322
15:35274796:A:C	50	100	1	0.03667
15:35275000:T:C	50	100	1	0.03667
15:35275007:C:T	50	100	1	0.03686
15:35275726:A:T	50	100	0.94	0.04212
15:35275907:T:A	50	100	1	0.04031
15:35275910:C:T	50	100	0.99	0.3255
15:35276363:T:C	50	100	1	0.02251
15:35276985:A:G	50	100	1	0.04049
15:35277965:A:T	50	100	1	0.03667
15:35278189:C:G	50	100	0.92	0.01888
15:35278903:C:G	50	100	1	0.03667
15:35279066:A:T	49	95.9	0.79	0.03086
15:35279068:A:T	48	89.6	0.73	0.06391
15:35279070:T:A	49	98	0.79	0.09241
15:35279280:C:T	50	100	0.99	0.01888
15:35279341:T:C	50	100	1	0.03286
15:35280717:T:C	50	100	0.98	0.03958
15:35280734:A:T	50	100	1	0.03649
15:35281101:C:T	50	100	0.99	0.06699
15:35281305:G:A	50	100	1	0.03595
15:35281375:C:T	50	100	0.99	0.476
15:35281411:A:G	50	100	1	0.03667
15:35281613:A:G	50	100	1	0.03667
15:35282273:G:A	50	100	1	0.02596
15:35283288:T:C	50	100	0.98	0.0394
15:35283299:C:T	49	100	0.98	0.03831
15:35283954:A:G	50	100	1	0.03304
15:35284018:G:A	50	100	1	0.03613
15:35284118:T:C	50	100	0.99	0.4759
15:35284594:A:G	50	100	1	0.03304
15:35285279:C:T	50	100	1	0.03304
15:35285449:T:C	50	100	1	0.03994
15:35286211:G:T	50	100	1	0.03558
15:35286531:C:A	50	100	1	0.03304
15:35286664:T:C	50	100	0.99	0.01888
15:35287149:G:A	50	100	0.99	0.01888
15:35287404:T:C	50	100	1	0.03686
15:35287701:C:T	50	100	0.84	0.01725
15:35287987:C:A	50	100	0.99	0.06681
15:35288118:A:C	50	100	1	0.03667
15:35288881:T:C	50	100	1	0.03667
15:35289401:C:T	50	100	1	0.03322
15:35289941:G:T	50	100	0.99	0.1131
15:35290140:A:G	50	100	1	0.03268
15:35290831:T:C	50	100	1	0.03286
15:35293148:C:T	49	100	0.99	0.0728
15:35293262:T:C	50	100	0.99	0.0728
15:35294209:C:G	50	100	0.97	0.06718
15:35294297:T:C	50	100	0.99	0.06736
15:35294446:T:G	50	100	0.99	0.4828
15:35294862:A:T	50	100	1	0.06754
15:35295077:A:C	50	100	0.97	0.03359
15:35295433:G:A	50	100	1	0.1084
15:35295483:G:A	50	100	1	0.03577
15:35295620:G:T	50	100	1	0.0728
15:35295702:G:A	50	100	1	0.1086
15:35295877:T:C	50	100	0.85	0.02887
15:35296100:C:A	50	100	0.85	0.02887
15:35296466:A:G	50	100	0.98	0.0285
15:35296524:C:T	50	100	1	0.0728
15:35296635:A:G	50	100	1	0.03268
15:35297550:G:T	50	100	0.98	0.07298
15:35298121:T:G	50	100	0.99	0.02179
15:35298731:T:C	50	100	0.96	0.03849
15:35299478:T:C	50	100	0.98	0.06445
15:35299497:C:T	50	100	0.99	0.3166
15:35300361:G:A	50	100	1	0.01416
15:35301074:T:C	50	100	1	0.03595
15:35301379:T:C	50	98	0.92	0.02723
15:35301431:G:A	50	100	1	0.02578
15:35301469:T:C	50	100	0.99	0.1452
15:35301826:T:C	50	100	1	0.03304
15:35302477:T:C	50	100	1	0.03613
15:35303613:C:A	50	100	1	0.03849
15:35304380:A:G	50	100	1	0.0325
15:35304787:G:A	50	100	1	0.03413
15:35305265:A:G	50	98	0.93	0.01053
15:35305891:T:C	50	100	1	0.03486
15:35308478:G:A	50	98	0.98	0.3508
15:35309557:A:C	50	100	0.97	0.03631
15:35310354:G:A	50	100	1	0.01235
15:35310518:C:T	50	100	0.96	0.03014
15:35310726:G:C	50	100	1	0.03486
15:35311020:T:C	50	100	0.99	0.08134
15:35311083:A:C	50	100	0.72	0.02033
15:35311103:C:T	50	100	1	0.08097
15:35311132:G:A	50	100	1	0.0325
15:35311374:C:T	50	100	1	0.08007
15:35311484:C:T	50	100	1	0.04593
15:35312301:A:G	50	100	0.97	0.08279
15:35312761:A:T	50	100	1	0.03613
15:35313328:A:G	50	100	1	0.0325
15:35313390:T:C	50	100	0.96	0.02723
15:35313674:G:T	50	100	1	0.0325
15:35313748:A:G	50	100	1	0.3626
15:35314599:G:C	50	100	1	0.03631
15:35314734:A:G	50	100	1	0.01307
15:35315197:C:T	50	98	1	0.03268
15:35315247:C:A	50	100	1	0.02669
15:35315264:G:C	50	100	1	0.02324
15:35315587:G:T	50	100	1	0.04412
15:35315917:A:C	50	100	1	0.02397
15:35315959:G:A	50	100	0.98	0.08224
15:35316093:T:C	50	100	1	0.06046
15:35316275:T:G	50	100	1	0.063
15:35316531:T:C	50	100	1	0.3633
15:35317668:T:C	50	100	1	0.02778
15:35317800:T:C	50	100	1	0.04339
15:35317838:T:C	50	100	1	0.0285
15:35317942:G:A	50	100	1	0.0236
15:35318757:G:T	50	100	1	0.1492
15:35319558:T:C	50	100	1	0.03558
15:35320128:T:C	50	100	1	0.03558
15:35320452:C:A	50	100	0.93	0.02451
15:35320606:C:T	50	100	0.98	0.3627
15:35320647:T:C	50	100	1	0.03558
15:35320709:T:C	50	100	1	0.03613
15:35321952:T:A	50	100	1	0.06409
15:35325107:T:C	50	100	0.97	0.3003
15:35325340:A:G	50	100	1	0.06028
15:35326691:T:C	50	100	1	0.3666
15:35327398:T:C	50	100	1	0.03577
15:35327642:T:C	50	100	0.99	0.03758
15:35327819:G:C	50	100	0.97	0.3397
15:35327951:A:G	50	100	1	0.04012
15:35328092:C:T	50	100	1	0.3896
15:35330076:G:A	50	100	0.98	0.01888
15:35331064:T:C	50	100	1	0.4321
15:35331565:C:T	50	100	1	0.4305
15:35332116:T:G	49	100	1	0.3869
15:35332200:C:G	50	100	1	0.04375
15:35332614:C:T	50	100	1	0.03667
15:35332787:C:T	50	100	1	0.35
15:35332843:C:T	50	100	1	0.04103
15:35333825:A:G	50	100	1	0.04031
15:35334299:A:G	50	100	1	0.03595
15:35334425:A:G	50	100	1	0.03667
15:35334926:T:G	50	100	0.99	0.4488
15:35335829:C:G	50	100	1	0.03613
15:35335865:G:A	50	100	1	0.3876
15:35336458:A:G	50	100	1	0.4323
15:35336972:G:C	50	100	1	0.03667
15:35337054:C:T	50	100	1	0.3504
15:35337192:G:T	50	100	1	0.02451
15:35337293:C:T	50	100	1	0.4325
15:35337479:G:C	50	100	1	0.03595
15:35337485:G:A	50	100	1	0.06028
15:35337497:G:A	50	100	1	0.3154
15:35337674:A:G	50	100	1	0.04121
15:35337757:T:C	50	100	1	0.4341
15:35337768:C:T	50	100	1	0.08134
15:35337873:T:C	50	90	1	0.4341
15:35337908:C:T	50	100	1	0.04103
15:35337995:C:T	50	100	1	0.4339
15:35338746:G:A	50	100	1	0.3871
15:35338799:T:C	50	100	0.99	0.06046
15:35338811:A:G	50	100	0.99	0.02687
15:35338960:G:C	50	98	1	0.4321
15:35339062:T:G	50	100	1	0.04103
15:35339170:C:A	50	100	1	0.3871
15:35339372:C:T	50	100	1	0.4969
15:35339474:G:T	50	100	1	0.3154
15:35339890:T:C	50	100	0.99	0.02669
15:35339962:G:A	50	100	1	0.03667
15:35340025:G:A	50	100	0.91	0.04811
15:35340102:T:C	50	100	1	0.3606
15:35340103:G:A	50	100	1	0.03595
15:35340908:A:T	50	100	1	0.0354
15:35341251:C:T	50	100	0.93	0.01525
15:35341331:T:C	50	100	1	0.03667
15:35342201:G:A	50	100	1	0.03686
15:35342457:T:C	50	100	1	0.4323
15:35342664:A:G	50	100	1	0.4308
15:35343608:T:A	50	100	1	0.02306
15:35343647:T:A	50	100	1	0.3475
15:35343998:C:G	50	100	1	0.04375
15:35344391:A:G	50	100	1	0.4354
15:35344968:T:C	50	100	1	0.04303
15:35345225:G:A	50	100	1	0.3148
15:35345227:A:C	50	100	1	0.03686
15:35345403:C:G	50	100	1	0.3066
15:35346111:A:G	50	100	1	0.4337
15:35346304:G:A	50	100	0.97	0.02451
15:35347192:T:C	50	100	0.94	0.02487
15:35347426:G:A	50	100	1	0.4341
15:35347599:T:A	50	100	1	0.3627
15:35347601:C:T	50	100	1	0.3627
15:35348458:C:T	50	100	1	0.03686
15:35348484:T:G	50	100	1	0.06808
15:35348581:A:T	50	100	1	0.4357
15:35348650:A:G	50	100	1	0.3244
15:35348850:T:C	50	100	1	0.02977
15:35349900:G:A	50	100	1	0.04103
15:35350028:T:C	50	100	1	0.03613
15:35350116:G:A	50	100	1	0.3148
15:35351313:T:C	50	100	1	0.03686
15:35351456:T:C	50	100	1	0.01398
15:35351716:A:G	50	100	1	0.02705
15:35351981:A:G	50	100	1	0.03704
15:35352552:T:C	50	100	1	0.3629
15:35353199:A:G	50	100	1	0.04139
15:35353204:A:G	50	100	1	0.04103
15:35353456:A:T	50	100	1	0.02306
15:35353474:A:G	50	100	1	0.02705
15:35353478:A:G	50	98	0.88	0.0138
15:35353655:C:A	50	100	1	0.3255
15:35353680:T:C	50	100	0.91	0.03486
15:35353711:C:T	50	100	1	0.04103
15:35353721:C:T	50	100	1	0.02451
15:35353732:C:A	50	98	0.84	0.02705
15:35353780:T:C	50	100	0.99	0.04049
15:35353975:C:G	50	96	0.97	0.01053
15:35354213:T:A	50	100	1	0.4339
15:35354731:T:C	50	100	1	0.3255
15:35354751:G:T	50	100	0.94	0.06209
15:35355035:C:T	50	100	1	0.08515
15:35355279:A:G	50	100	1	0.03686
15:35356292:C:G	50	100	1	0.04103
15:35356739:C:T	50	100	1	0.02832
15:35356831:A:T	50	100	1	0.4343
15:35356877:A:T	50	100	1	0.03686
15:35357135:C:T	50	98	0.91	0.04557
15:35357146:C:T	50	100	1	0.0423
15:35357327:C:T	50	100	1	0.02705
15:35357850:G:T	50	100	1	0.3228
15:35358016:C:T	50	100	1	0.03722
15:35358865:G:T	50	100	1	0.04103
15:35359083:G:A	50	100	0.99	0.3163
15:35359123:C:T	50	100	1	0.03704
15:35359275:A:G	50	100	1	0.3257
15:35359371:G:A	50	100	1	0.04103
15:35359992:T:C	50	100	0.95	0.04866
15:35360163:G:A	50	100	0.94	0.02469
15:35360240:C:G	50	100	1	0.4341
15:35360495:T:C	50	100	1	0.4341
15:35360555:T:C	50	100	1	0.02705
15:35361000:C:T	50	100	1	0.03704
15:35361374:T:G	50	100	1	0.0236
15:35361441:G:C	50	100	1	0.02451
15:35361744:T:A	50	100	1	0.1164
15:35361978:C:T	50	100	1	0.02705
15:35362081:C:G	50	98	0.91	0.03649
15:35362930:C:T	50	100	1	0.03631
15:35363383:G:C	50	100	1	0.03686
15:35363419:C:A	50	100	1	0.02451
15:35363630:T:C	50	100	1	0.02705
15:35363655:C:T	50	100	1	0.03686
15:35363700:C:T	50	100	1	0.01271
15:35363829:T:C	50	100	1	0.03522
15:35363886:C:A	50	100	1	0.03994
15:35363887:A:T	50	100	1	0.02705
15:35364328:C:T	50	100	0.98	0.06645
15:35364641:C:T	50	100	1	0.4337
15:35365601:C:T	50	100	1	0.03631
15:35365727:G:A	50	100	1	0.03686
15:35365773:T:C	50	100	1	0.02451
15:35366336:T:A	50	100	1	0.02524
15:35366690:C:A	50	100	1	0.3255
15:35366728:C:G	50	100	1	0.04085
15:35368193:A:G	50	100	1	0.39
15:35368402:A:G	50	100	1	0.3226
15:35369057:A:G	50	100	1	0.3896
15:35369296:A:C	50	100	1	0.3929
15:35370246:G:A	50	100	1	0.3161
15:35372097:C:G	50	100	1	0.3253
15:35372664:C:A	49	100	1	0.02451
15:35373564:G:C	50	96	0.96	0.09459
15:35374528:T:C	50	100	1	0.1075
15:35374998:A:C	50	100	1	0.02687
15:35375224:A:T	50	100	1	0.3633
15:35375551:T:G	50	100	0.93	0.01325
15:35376089:G:C	50	100	1	0.03522
15:35376207:C:A	50	100	1	0.02378
15:35376228:C:T	50	100	1	0.06227
15:35376575:T:C	47	100	1	0.04394
15:35376673:T:C	50	100	1	0.4361
15:35376955:A:G	50	100	0.87	0.01507
15:35377393:A:T	50	100	1	0.3148
15:35377492:C:T	50	100	1	0.02378
15:35377509:A:G	50	100	1	0.325
15:35377829:A:G	50	100	1	0.04012
15:35377837:C:A	50	100	0.99	0.01398
15:35377912:C:T	50	98	0.8	0.02959
15:35378240:C:T	50	100	1	0.3671
15:35378289:G:A	50	100	0.95	0.01398
15:35378775:T:C	50	100	1	0.03613
15:35378808:T:C	50	100	1	0.02832
15:35379217:T:C	50	100	1	0.4375
15:35379492:C:T	50	100	1	0.03159
15:35381105:G:A	50	98	1	0.3146
15:35381115:C:T	50	98	1	0.3945
15:35381585:G:C	50	100	1	0.03776
15:35381983:T:G	50	100	1	0.3085
15:35382161:C:T	50	100	0.99	0.3607
15:35382676:A:G	50	100	0.91	0.03123
15:35383130:T:A	50	100	1	0.3188
15:35383629:T:C	50	100	1	0.3204
15:35384109:C:T	50	100	1	0.3909
15:35384571:G:A	49	100	1	0.03613
15:35384658:T:C	50	100	1	0.4368
15:35384933:C:A	50	100	0.99	0.03068
15:35385387:A:G	50	100	1	0.06028
15:35385542:C:T	50	100	1	0.03776
15:35385701:T:C	50	100	1	0.3912
15:35386067:A:G	50	100	1	0.02723
15:35386215:T:C	50	100	1	0.03813
15:35386347:T:C	50	100	1	0.4368
15:35386380:G:C	50	100	1	0.3154
15:35386403:G:T	50	100	1	0.03776
15:35386530:C:T	50	98	0.89	0.02651
15:35386836:T:C	50	100	1	0.04557
15:35387345:A:G	50	100	1	0.4385
15:35387438:G:A	50	100	1	0.04575
15:35387780:A:G	50	100	1	0.3907
15:35387795:C:T	50	100	1	0.03813
15:35388011:T:C	50	88	1	0.06845
15:35388237:G:A	49	100	0.99	0.07716
15:35388401:A:G	50	100	1	0.02669
15:35388548:G:C	50	100	1	0.4361
15:35388798:G:A	50	100	0.99	0.02651
15:35388970:C:T	50	100	1	0.3903
15:35389937:C:T	50	100	1	0.0354
15:35390604:G:A	50	100	1	0.01416
15:35390858:C:T	50	100	1	0.3903
15:35391139:G:A	50	100	1	0.02288
15:35391162:T:C	50	100	1	0.06009
15:35391431:C:T	49	100	1	0.3155
15:35391443:G:A	50	100	1	0.03813
15:35391887:C:T	50	100	0.99	0.1038
15:35392070:T:G	50	100	1	0.3903
15:35392942:C:G	50	100	1	0.3878
15:35393013:G:A	50	100	1	0.04012
15:35393628:A:G	50	98	0.96	0.01561
15:35393844:A:G	50	100	1	0.04557
15:35394066:C:T	50	100	1	0.3159
15:35394684:C:T	50	100	0.95	0.03595
15:35394757:C:T	50	100	1	0.3903
15:35394763:G:A	50	100	1	0.02723
15:35394895:G:T	49	100	1	0.02723
15:35394922:A:G	50	100	1	0.02669
15:35396145:C:T	50	100	1	0.04557
15:35397231:C:G	50	100	0.99	0.04557
15:35397310:C:T	50	100	1	0.4365
15:35397323:T:C	50	100	1	0.03758
15:35397387:C:T	50	100	1	0.02723
15:35397539:T:C	50	100	0.99	0.04557
15:35397780:G:A	50	100	1	0.03794
15:35397868:T:C	44	97.7	0.76	0.04103
15:35397879:A:G	49	89.8	0.85	0.01961
15:35397906:C:T	47	76.6	0.89	0.1523
15:35398538:C:A	50	100	0.97	0.04539
15:35398759:C:T	50	100	0.98	0.315
15:35398801:A:G	50	100	0.99	0.3907
15:35398928:T:G	50	100	0.99	0.3907
15:35399029:T:C	50	100	1	0.03831
15:35399097:C:T	50	100	1	0.0276
15:35400287:A:T	50	100	1	0.04357
15:35400454:A:G	50	100	0.97	0.0325
15:35401190:C:A	50	100	0.85	0.01725
15:35401739:G:A	50	100	0.99	0.4112
15:35401823:G:A	50	100	0.98	0.04394
15:35401912:A:G	50	100	1	0.05828
15:35402114:G:A	50	100	0.99	0.0325
15:35402444:T:C	50	100	0.99	0.2647
15:35403004:T:A	50	100	0.96	0.02905
15:35403355:A:T	50	100	1	0.3676
15:35403386:A:G	50	100	0.9	0.04938
15:35404099:C:T	50	100	1	0.3675
15:35404930:T:G	50	100	1	0.03958
15:35406049:C:T	50	100	1	0.0325
15:35406148:C:T	50	98	0.92	0.1946
15:35406485:A:T	50	100	1	0.3682
15:35406951:G:T	50	100	0.96	0.09877
15:35407180:C:T	50	100	0.97	0.02814
15:35407560:A:T	50	100	1	0.3673
15:35407571:C:T	50	100	1	0.03268
15:35407666:A:G	50	100	1	0.368
15:35408005:G:A	50	100	0.97	0.02778
15:35408202:T:C	50	100	1	0.4437
15:35408536:C:T	50	100	1	0.3673
15:35408727:A:G	50	100	1	0.0325
15:35408942:T:C	50	100	0.99	0.3606
15:35409066:A:G	50	100	0.92	0.03014
15:35409095:A:G	50	100	1	0.2761
15:35409114:T:A	50	100	0.97	0.0305
15:35410077:G:A	50	100	0.99	0.03014
15:35410636:C:T	49	100	1	0.3996
15:35411068:G:C	50	100	0.99	0.2756
15:35411243:T:C	50	100	0.97	0.0305
15:35411643:C:A	50	100	1	0.3675
15:35411935:T:C	50	100	1	0.368
15:35412332:C:A	50	100	1	0.3673
15:35412519:A:G	50	100	1	0.3673
15:35413045:G:A	50	100	1	0.04412
15:35413051:G:C	50	100	0.91	0.0492
15:35413462:T:C	50	100	1	0.3673
15:35413849:T:C	50	100	1	0.0374
15:35413911:C:T	50	100	1	0.3651
15:35414010:A:G	50	100	1	0.3651
15:35414016:T:C	50	98	0.98	0.0325
15:35414041:G:C	50	100	1	0.3649
15:35414340:T:C	50	100	1	0.2761
15:35414610:C:T	50	100	1	0.4439
15:35414895:C:T	50	100	1	0.4437
15:35415820:T:A	50	100	0.98	0.0305
15:35415857:T:G	50	100	0.98	0.0305
15:35416550:G:A	50	100	1	0.04412
15:35417608:C:T	50	100	1	0.3673
15:35417676:A:G	50	100	1	0.0443
15:35418407:A:C	50	100	1	0.0374
15:35418575:T:C	50	100	0.99	0.3626
15:35419014:C:T	49	100	1	0.368
15:35419153:C:T	50	100	0.98	0.02977
15:35419426:T:A	50	100	1	0.3673
15:35419444:C:T	50	100	0.98	0.02996
15:35419967:C:T	50	100	1	0.3675
15:35420188:T:C	50	100	1	0.3675
15:35420300:G:A	50	100	1	0.3675
15:35420612:G:T	50	100	1	0.3675
15:35420672:T:C	50	100	1	0.3675
15:35420735:G:A	50	100	1	0.3675
15:35420847:G:T	50	100	1	0.3684
15:35420993:C:G	50	100	1	0.0325
15:35421786:C:T	50	100	1	0.4441
15:35421932:G:C	50	100	0.9	0.03377
15:35422362:T:C	50	100	1	0.4129
15:35422399:G:A	50	100	1	0.413
15:35422432:T:G	50	98	0.92	0.01725
15:35422470:A:G	50	100	1	0.274
15:35422634:C:T	50	100	1	0.413
15:35422870:C:T	50	100	1	0.2662
15:35422985:A:G	49	100	1	0.4129
15:35423035:T:A	50	100	1	0.413
15:35423067:G:A	50	100	1	0.413
15:35423358:C:T	50	100	1	0.413
15:35423381:A:T	50	100	1	0.409
15:35423811:C:A	50	100	0.94	0.04993
15:35424048:T:A	49	100	1	0.4129
15:35424734:A:C	50	100	1	0.4454
15:35424996:C:T	50	100	1	0.4208
15:35425065:G:C	50	100	1	0.4129
15:35425066:A:G	50	100	1	0.4127
15:35425212:T:C	50	100	1	0.2703
15:35425254:T:A	50	100	0.98	0.0305
15:35425651:A:T	50	96	0.95	0.09495
15:35425958:A:G	50	100	1	0.2647
15:35426045:C:G	50	100	1	0.4129
15:35426160:G:T	50	100	1	0.413
15:35426487:G:A	50	100	0.98	0.05556
15:35426490:T:C	50	100	1	0.413
15:35426657:A:G	50	100	0.98	0.05556
15:35426763:G:A	50	100	1	0.4455
15:35427679:C:G	50	100	1	0.413
15:35427941:T:C	50	100	1	0.413
15:35428318:G:T	50	100	1	0.413
15:35428334:G:A	50	100	1	0.413
15:35428891:T:C	50	100	1	0.413
15:35428989:A:G	50	100	0.98	0.02814
15:35429039:A:C	50	100	1	0.4454
15:35429509:T:G	50	100	1	0.3649
15:35429659:T:C	50	100	1	0.4132
15:35429717:A:C	50	100	1	0.4132
15:35429886:C:T	50	100	1	0.4123
15:35429912:C:T	50	100	1	0.03867
15:35430292:C:T	50	100	0.88	0.03885
15:35430579:A:G	50	100	0.98	0.02959
15:35430865:T:A	50	100	1	0.4127
15:35431064:T:C	50	100	1	0.4127
15:35431134:T:C	50	100	0.96	0.06318
15:35431348:G:T	50	100	1	0.4125
15:35431936:G:A	50	100	1	0.4119
15:35432083:T:C	50	100	1	0.4125
15:35432140:G:T	50	100	1	0.2712
15:35432222:C:A	50	100	1	0.3673
15:35432859:G:T	50	100	0.97	0.0354
15:35432971:G:A	50	98	0.98	0.4141
15:35433479:T:A	50	100	0.93	0.02977
15:35433543:A:G	50	98	0.95	0.4145
15:35434105:T:C	50	100	0.89	0.447
15:35434308:C:T	50	100	0.93	0.06082
15:35434579:T:C	50	92	0.84	0.4809
15:35434616:A:G	50	92	0.84	0.4454
15:35434620:G:T	50	94	0.8	0.2416
15:35434893:C:T	50	96	0.81	0.2731
15:35434927:C:T	50	100	0.97	0.03595
15:35435164:C:T	50	100	0.92	0.2108
15:35435261:A:T	50	100	0.93	0.242
15:35435273:C:T	50	100	0.93	0.03123
15:35435564:G:A	50	98	0.94	0.04375
15:35435584:T:C	50	100	0.94	0.2596
15:35436006:C:T	50	100	0.98	0.02269
15:35436238:A:G	50	100	0.9	0.08134
15:35436241:C:T	50	100	0.94	0.01416
15:35436263:A:G	50	96	0.94	0.04648
15:35436272:T:C	50	94	0.88	0.04975
15:35436282:T:C	50	84	0.83	0.1402
15:35436322:T:C	50	96	0.93	0.346
15:35436346:C:G	50	100	0.93	0.04466
15:35436408:A:G	50	98	0.75	0.01325
15:35436484:C:A	49	89.8	0.82	0.09641
15:35436499:C:A	48	93.8	0.64	0.04503
15:35436504:C:A	48	91.7	0.74	0.1088
15:35436514:C:A	48	79.2	0.79	0.2458
15:35436651:C:T	50	100	0.97	0.2707
15:35436974:T:C	50	100	0.97	0.1992
15:35437202:C:T	50	100	1	0.04466
15:35437208:C:T	50	100	0.99	0.1565
15:35437421:C:T	50	100	1	0.04466
15:35437465:C:T	50	100	0.91	0.02669
15:35437588:T:A	50	100	1	0.01616
15:35438501:C:T	50	100	0.96	0.02959
15:35439391:C:T	50	94	0.93	0.03577
15:35439676:G:T	50	100	0.99	0.1393
15:35439820:A:G	50	100	0.99	0.1153
15:35439989:G:C	50	100	0.91	0.01344
15:35440383:G:A	50	100	0.74	0.01507
15:35440718:A:G	50	100	0.98	0.04448
15:35440927:C:A	50	100	1	0.01616
15:35441095:C:G	50	100	0.97	0.0305
15:35441133:T:C	50	100	0.99	0.01997
15:35441154:C:G	50	100	0.99	0.199
15:35441360:T:C	50	100	0.99	0.09804
15:35441458:C:T	50	100	1	0.3379
15:35441494:G:T	50	100	0.81	0.0158
15:35441498:G:A	50	100	0.81	0.01598
15:35441500:C:G	50	100	0.81	0.0158
15:35441533:C:T	50	100	0.99	0.199
15:35441610:T:C	50	100	1	0.01616
15:35441744:G:A	50	100	0.97	0.0305
15:35442347:T:C	50	100	0.99	0.199
15:35442556:C:T	50	100	0.99	0.1992
15:35442584:T:C	50	100	0.99	0.01997
15:35442737:C:T	50	100	1	0.3377
15:35442771:C:G	50	100	0.91	0.01344
15:35443078:G:C	50	100	0.99	0.1992
15:35443189:A:G	50	100	0.99	0.02052
15:35443605:C:T	50	100	0.98	0.03613
15:35444018:G:A	50	100	1	0.04484
15:35444322:C:G	50	100	0.93	0.01344
15:35444654:A:G	50	100	0.99	0.02669
15:35444796:T:C	50	100	0.89	0.01725
15:35445221:A:G	50	100	1	0.04503
15:35445450:A:C	50	100	0.98	0.07062
15:35445784:C:T	50	100	1	0.04484
15:35446218:T:G	50	100	1	0.1344
15:35446343:G:A	50	100	1	0.04503
15:35446498:C:G	50	100	1	0.2037
15:35446758:A:G	50	100	1	0.2037
15:35447111:C:T	50	100	1	0.03068
15:35447124:C:T	50	100	1	0.2037
15:35447222:C:A	50	100	0.97	0.03613
15:35447285:T:C	50	100	1	0.1934
15:35447326:C:T	50	98	1	0.04484
15:35447522:T:C	50	100	1	0.01634
15:35447822:T:A	50	100	1	0.1028
15:35448166:C:T	50	98	0.97	0.03794
15:35448191:T:G	50	100	1	0.144
15:35448275:C:T	50	100	1	0.3375
15:35448310:T:C	50	100	1	0.06064
15:35448830:A:G	50	100	1	0.04484
15:35448847:C:T	50	100	1	0.1028
15:35449447:T:C	50	96	0.89	0.1362
15:35449926:G:A	50	100	1	0.02996
15:35450029:C:T	50	100	1	0.0158
15:35450158:T:A	50	100	1	0.2763
15:35450167:A:G	50	100	1	0.2763
15:35450314:A:G	50	100	0.97	0.02505
15:35451044:T:C	50	98	0.9	0.01053
15:35451358:T:C	50	100	1	0.02052
15:35451758:G:C	50	100	0.98	0.2939
15:35451871:A:G	50	98	0.93	0.1202
15:35451879:G:T	50	100	1	0.03032
15:35451889:G:A	50	100	0.91	0.01035
15:35451951:C:A	50	100	0.82	0.03177
15:35451954:A:G	50	100	0.83	0.03177
15:35452031:A:T	50	100	1	0.0305
15:35453023:G:A	50	100	1	0.01126
15:35453771:T:C	50	100	0.99	0.05664
15:35453820:T:A	50	100	1	0.03504
15:35454225:C:G	50	100	0.98	0.1385
15:35454557:C:T	50	100	0.95	0.01688
15:35454560:G:C	50	100	0.95	0.01688
15:35455170:G:A	50	100	0.99	0.295
15:35456035:G:A	50	100	0.99	0.295
15:35456404:T:C	50	100	1	0.3364
15:35456471:A:T	50	100	1	0.0305
15:35456529:C:A	50	100	0.99	0.02705
15:35457014:A:T	50	100	0.99	0.1218
15:35457709:C:T	50	100	0.99	0.2694
15:35457816:C:T	50	100	0.99	0.1218
15:35458025:A:T	50	100	0.97	0.0305
15:35458143:T:C	50	100	1	0.03504
15:35458194:C:T	50	100	1	0.01053
15:35458848:A:G	50	100	0.95	0.0719
15:35458912:C:T	50	100	1	0.03086
15:35459670:G:A	50	100	0.93	0.02487
15:35460268:T:C	50	100	0.96	0.08533
15:35460680:C:G	50	100	0.97	0.02033
15:35460815:A:C	50	100	0.97	0.02614
15:35461196:C:T	50	100	0.99	0.04684
15:35461234:C:T	50	100	0.99	0.04521
15:35461273:G:A	50	100	0.91	0.2658
15:35461442:A:G	50	100	0.98	0.09532
15:35461509:T:C	50	100	0.98	0.06972
15:35462500:C:G	50	100	0.97	0.07008
15:35462666:T:C	50	100	0.99	0.0472
15:35462973:T:C	50	100	0.88	0.01707
15:35463096:T:C	50	100	0.92	0.04811
15:35463195:G:C	50	100	0.98	0.09532
15:35464035:C:T	50	100	0.99	0.04375
15:35464091:C:A	50	100	0.99	0.04811
15:35464322:G:C	50	100	0.99	0.04539
15:35464521:T:C	50	100	0.99	0.04557
15:35465168:C:T	50	100	0.99	0.02269
15:35465478:T:C	50	100	0.98	0.04521
15:35465727:A:G	50	100	0.9	0.01416
15:35465759:T:C	50	100	0.98	0.2594
15:35466403:G:T	50	100	0.87	0.02542
15:35466666:G:A	50	100	0.9	0.0256
15:35466937:A:G	50	100	0.94	0.1048
15:35467084:T:C	50	100	0.88	0.02342
15:35467561:A:G	50	100	0.93	0.02778
15:35467729:C:T	50	100	0.95	0.1133
15:35467968:C:T	50	100	0.96	0.1126
15:35468333:C:G	50	98	0.96	0.0866
15:35468371:C:T	50	96	0.98	0.01489
15:35468384:G:A	50	96	0.98	0.01471
15:35468739:C:T	50	82	0.81	0.3934
15:35468859:G:A	50	100	0.96	0.02324
15:35469946:A:C	50	98	0.88	0.05701
15:35470054:C:T	50	100	0.97	0.126
15:35470078:A:G	50	100	0.97	0.126
15:35470083:C:A	50	100	0.98	0.07916
15:35470173:T:C	50	100	0.98	0.02142
15:35470185:C:A	50	100	0.98	0.126
15:35470445:T:C	50	96	0.76	0.08115
15:35470448:C:A	50	100	0.98	0.1227
15:35470749:T:C	50	100	0.99	0.07898
15:35470809:A:C	50	100	1	0.02142
15:35471020:A:G	50	100	1	0.02142
15:35471456:C:T	50	98	0.99	0.07008
15:35471459:T:C	50	100	0.94	0.02614
15:35471708:C:T	50	100	0.97	0.1058
15:35471875:T:C	50	100	1	0.1265
15:35471897:T:C	50	100	1	0.1265
15:35471932:C:T	50	100	1	0.1523
15:35472020:G:A	50	100	1	0.02142
15:35472029:C:T	50	100	0.99	0.07353
15:35472136:T:G	50	100	1	0.02088
15:35472336:A:G	50	100	1	0.1265
15:35472870:G:A	50	100	1	0.1233
15:35473527:A:G	50	100	0.99	0.03431
15:35473585:G:A	50	100	1	0.1028
15:35473725:C:T	50	100	0.98	0.189
15:35473829:A:G	49	95.9	0.78	0.08097
15:35473895:C:T	49	100	1	0.02088
15:35473896:G:A	50	100	0.94	0.01652
15:35473957:T:C	47	100	0.93	0.08515
15:35473959:C:T	46	84.8	0.62	0.04484
15:35474020:A:G	49	100	0.99	0.07335
15:35474299:A:G	50	100	1	0.02142
15:35474875:A:G	50	100	0.83	0.01507
15:35475086:C:A	50	100	1	0.07825
15:35476071:T:C	50	100	1	0.1249
15:35476150:G:A	50	100	1	0.07371
15:35476228:C:T	50	100	1	0.02142
15:35477229:C:T	50	100	1	0.02142
15:35477479:T:C	50	100	1	0.1028
15:35477611:T:C	50	100	1	0.1028
15:35478356:T:A	49	95.9	0.89	0.01053
15:35478404:C:T	50	98	0.95	0.1137
15:35478428:G:C	50	100	0.93	0.02578
15:35478916:C:T	50	100	1	0.1026
15:35479932:A:G	50	100	0.95	0.01652
15:35480135:A:G	50	100	1	0.07825
15:35480548:C:T	50	100	1	0.02197
15:35481032:A:C	50	100	1	0.02197
15:35481045:G:A	50	100	0.98	0.05537
15:35481536:T:C	50	100	1	0.07353
15:35481776:C:G	50	100	1	0.1069
15:35482946:T:A	50	100	1	0.0216
15:35483040:C:T	50	100	0.99	0.2545
15:35483183:G:A	50	100	1	0.03468
15:35483724:C:T	50	100	1	0.1028
15:35483725:A:G	50	100	0.63	0.01198
15:35484098:C:G	50	100	1	0.02197
15:35485118:A:G	50	100	1	0.02197
15:35485389:C:T	50	100	1	0.1071
15:35485598:T:G	50	100	1	0.1071
15:35486109:C:T	49	100	0.91	0.01416
15:35486147:A:G	50	100	0.96	0.02633
15:35486318:C:T	50	100	1	0.1028
15:35486400:G:T	50	100	1	0.1071
15:35487679:A:G	50	100	1	0.1071
15:35487931:T:C	50	100	1	0.03468
15:35488494:G:A	50	100	1	0.07371
15:35488755:T:C	50	100	1	0.1028
15:35488763:A:G	50	100	1	0.03468
15:35489004:A:G	50	100	1	0.0216
15:35489163:A:G	50	100	0.98	0.05592
15:35489433:T:C	50	100	1	0.0216
15:35489466:A:G	50	96	0.94	0.01816
15:35489497:T:C	50	100	0.97	0.0167
15:35489561:T:C	50	100	1	0.1028
15:35489635:G:A	50	100	1	0.04085
15:35489910:A:G	50	100	1	0.03468
15:35490132:T:C	50	100	1	0.1028
15:35490524:A:G	50	100	1	0.0216
15:35490869:A:C	50	100	1	0.07353
15:35491005:C:A	50	100	1	0.1028
15:35491257:A:G	50	100	1	0.02378
15:35491270:G:A	50	100	1	0.0216
15:35491282:T:C	50	100	0.97	0.01779
15:35492670:C:T	50	100	0.99	0.1894
15:35493311:T:C	50	100	0.83	0.01561
15:35493549:C:G	50	100	1	0.0216
15:35493647:T:G	50	100	0.99	0.01543
15:35493696:C:T	50	100	1	0.02179
15:35494776:C:T	50	100	1	0.1071
15:35494786:T:A	50	100	0.99	0.06445
15:35495623:C:T	50	100	1	0.1888
15:35495695:T:C	50	100	1	0.04085
15:35496105:T:C	50	100	0.93	0.03286
15:35496172:T:A	50	100	0.96	0.05664
15:35496181:T:C	50	100	1	0.06354
15:35496315:G:T	50	100	1	0.07371
15:35496378:A:G	50	100	1	0.1028
15:35496524:C:T	49	100	1	0.0216
15:35496569:T:A	38	92.1	0.94	0.1048
15:35496573:T:A	38	97.4	0.95	0.03286
15:35497371:T:C	50	100	0.99	0.06336
15:35497391:T:C	50	100	0.97	0.1895
15:35497924:G:A	50	100	0.99	0.03468
15:35498051:A:G	50	100	1	0.1028
15:35498092:A:G	50	100	1	0.02197
15:35498110:C:T	50	100	1	0.02197
15:35498553:C:T	50	100	1	0.02197
15:35498558:A:G	50	100	1	0.1291
15:35498595:C:G	50	100	0.96	0.03341
15:35498751:T:A	50	100	1	0.02197
15:35498754:C:A	50	100	1	0.02197
15:35498968:T:G	49	100	0.92	0.01416
15:35498973:C:T	50	100	1	0.02197
15:35499729:T:C	50	100	1	0.02197
15:35499794:C:T	49	100	1	0.02197
15:35500216:G:T	50	100	1	0.1071
15:35500572:G:A	50	100	1	0.1028
15:35500844:T:C	50	100	1	0.1291
15:35500846:C:T	50	100	1	0.02197
15:35500939:C:T	50	100	1	0.1028
15:35501372:A:G	50	100	1	0.02197
15:35501390:C:T	50	100	1	0.03468
15:35502108:G:C	50	100	1	0.02197
15:35502118:A:C	50	100	1	0.1247
15:35502329:A:G	50	100	0.83	0.01507
15:35502355:A:C	50	100	0.83	0.01507
15:35503736:T:C	50	100	0.96	0.03849
15:35503745:T:C	50	100	1	0.1289
15:35503819:A:G	50	100	1	0.1026
15:35506618:C:T	50	100	1	0.1287
15:35507224:A:G	50	100	1	0.1287
15:35507285:T:A	50	100	1	0.03903
15:35507303:C:T	50	100	1	0.0216
15:35507558:A:G	50	100	0.98	0.01652
15:35508113:G:A	50	100	1	0.03268
15:35508266:A:T	50	100	0.97	0.02052
15:35508409:G:A	50	100	1	0.07988
15:35510033:T:G	50	100	1	0.02179
15:35510514:T:A	50	100	1	0.02288
15:35510895:A:G	50	100	1	0.04085
15:35510919:G:A	50	100	0.99	0.05556
15:35511181:C:G	50	100	1	0.1071
15:35511286:G:C	50	100	1	0.1028
15:35511468:G:A	50	100	1	0.03486
15:35511828:T:G	50	100	1	0.02179
15:35512246:C:A	50	100	0.92	0.01471
15:35512333:T:C	50	100	1	0.1069
15:35512360:A:C	50	100	1	0.07807
15:35512658:G:A	50	100	1	0.1285
15:35512667:T:G	50	100	0.98	0.09913
15:35512684:C:T	50	100	1	0.02215
15:35513343:G:C	50	100	1	0.07771
15:35513438:A:G	50	100	1	0.03486
15:35515051:C:T	50	100	1	0.1024
15:35515565:T:C	50	100	0.99	0.08079
15:35515578:G:A	50	100	1	0.03958
15:35515589:C:T	50	100	1	0.1024
15:35515625:G:A	50	100	0.99	0.02179
15:35515646:A:G	50	100	1	0.1284
15:35515930:G:A	50	100	1	0.1024
15:35516347:G:A	50	100	1	0.189
15:35516879:T:C	50	100	0.99	0.0216
15:35517075:G:A	50	100	0.99	0.0216
15:35517165:G:T	50	100	0.99	0.0216
15:35517171:T:C	50	100	0.82	0.02887
15:35517352:A:G	50	100	1	0.124
15:35518052:T:C	50	100	1	0.03486
15:35518177:G:C	50	100	1	0.1028
15:35518564:A:C	50	100	0.83	0.0158
15:35518608:G:A	50	100	1	0.1028
15:35518815:T:C	50	100	0.99	0.1066
15:35518851:A:C	50	100	0.99	0.05664
15:35518920:T:C	50	100	1	0.07988
15:35520046:T:C	50	100	0.99	0.04993
15:35520234:A:C	50	100	0.99	0.05864
15:35520236:A:C	50	100	0.99	0.1022
15:35520521:C:G	50	100	1	0.1285
15:35520692:C:T	50	100	1	0.03486
15:35521177:G:A	50	100	0.99	0.04938
15:35521406:C:T	50	100	1	0.03486
15:35521508:T:C	50	100	1	0.1089
15:35522002:G:C	50	98	0.74	0.02088
15:35523308:C:T	50	100	0.84	0.01107
15:35523345:T:C	50	100	1	0.1028
15:35523646:T:C	50	100	0.83	0.01507
15:35524092:C:G	50	100	0.98	0.02179
15:35524258:G:C	50	100	1	0.07789
15:35524417:C:T	50	100	0.98	0.0216
15:35524503:T:G	50	100	1	0.1028
15:35524596:T:A	50	100	1	0.1249
15:35525210:A:G	50	100	0.98	0.0216
15:35525433:C:T	50	100	1	0.1033
15:35526217:C:T	50	100	0.85	0.01089
15:35526911:T:C	50	100	0.99	0.0118
15:35528031:C:T	50	100	0.99	0.08243
15:35528088:C:A	50	100	0.81	0.01489
15:35528149:A:C	50	100	0.97	0.02959
15:35528608:C:T	50	100	1	0.03177
15:35528751:G:A	50	100	1	0.02415
15:35528786:T:C	50	100	0.98	0.3261
15:35529921:C:G	50	100	1	0.03177
15:35530723:G:A	50	100	1	0.03177
15:35532435:C:T	50	100	0.97	0.04085
15:35532466:T:C	50	100	0.98	0.08479
15:35532568:T:C	50	100	1	0.02251
15:35532735:T:C	50	98	0.66	0.02451
15:35533394:T:A	50	100	0.98	0.0886
15:35534168:G:A	50	100	0.99	0.07262
15:35534234:G:A	50	100	0.94	0.03286
15:35534596:T:A	50	100	0.99	0.08261
15:35534658:T:A	50	100	0.99	0.1019
15:35535059:C:T	50	100	1	0.01053
15:35535194:C:A	50	100	0.99	0.2387
15:35535414:A:C	50	100	0.99	0.08261
15:35535582:C:T	50	100	1	0.09568
15:35536606:C:A	50	100	0.85	0.1296
15:35537707:T:A	50	100	0.99	0.03341
15:35538223:T:C	50	100	1	0.08279
15:35538464:C:T	50	100	0.98	0.02306
15:35538559:G:A	50	100	1	0.03195
15:35538859:G:A	50	100	0.69	0.01107
15:35541089:C:T	50	100	1	0.08279
15:35541380:G:A	50	100	1	0.0236
15:35541427:C:G	50	100	0.99	0.04757
15:35541869:C:T	50	100	0.99	0.2329
15:35542299:T:C	50	98	0.97	0.01997
15:35542963:T:A	38	100	0.97	0.02796
15:35542965:T:A	28	100	0.7	0.07444
15:35542992:A:G	46	95.7	0.96	0.0699
15:35543791:C:G	50	100	1	0.03214
15:35544491:T:A	50	100	0.99	0.02306
15:35544944:C:A	50	100	0.99	0.02306
15:35545096:A:T	50	100	0.99	0.09532
15:35545792:G:C	50	100	1	0.03195
15:35546688:C:G	50	100	1	0.0443
15:35546691:C:G	50	100	0.97	0.0394
15:35547237:G:A	50	100	1	0.04285
15:35547596:G:C	50	98	0.85	0.01507
15:35547666:C:T	50	100	1	0.04267
15:35547832:G:A	50	100	0.99	0.04085
15:35548002:A:G	50	100	1	0.06137
15:35548153:G:C	50	100	1	0.03214
15:35548657:A:T	50	100	1	0.03214
15:35549425:C:T	50	100	0.99	0.01507
15:35549667:G:A	50	100	1	0.08479
15:35550725:T:G	50	100	1	0.08351
15:35550827:G:C	50	100	1	0.01344
15:35551067:A:G	50	100	0.97	0.06191
15:35552467:A:G	50	100	0.98	0.06935
15:35552991:G:A	50	100	1	0.03195
15:35553377:G:A	50	100	1	0.01452
15:35553524:A:C	50	100	1	0.2436
15:35553602:G:A	50	100	1	0.03195
15:35553790:G:A	50	98	0.82	0.1086
15:35553867:G:A	50	100	0.98	0.06863
15:35554409:T:G	50	100	1	0.01053
15:35554444:T:C	50	100	1	0.0846
15:35554690:G:A	50	100	1	0.2062
15:35554942:T:A	50	100	1	0.01452
15:35554943:T:C	50	100	1	0.01452
15:35554950:T:C	50	100	1	0.05174
15:35555204:T:A	50	100	1	0.05138
15:35556136:T:C	50	100	1	0.09423
15:35556404:A:G	50	100	0.99	0.06881
15:35556689:A:T	50	100	1	0.04412
15:35556719:G:C	50	100	1	0.01761
15:35557368:A:G	50	100	1	0.05138
15:35557608:G:A	50	100	1	0.1681
15:35557702:A:C	50	100	1	0.08134
15:35557723:T:G	50	100	1	0.09459
15:35558282:G:T	50	100	0.99	0.07807
15:35558638:T:C	50	100	1	0.08497
15:35559121:C:T	50	100	1	0.05138
15:35559403:G:C	50	100	1	0.08515
15:35559521:A:G	50	100	1	0.03885
15:35559966:T:C	50	100	1	0.01761
15:35560387:A:G	50	100	1	0.05138
15:35560445:G:A	50	100	1	0.01761
15:35560724:A:G	50	100	1	0.05138
15:35560945:G:A	50	100	0.99	0.0837
15:35561038:T:C	50	100	1	0.03885
15:35561194:G:A	50	100	0.94	0.01924
15:35561403:T:A	49	100	1	0.03994
15:35561602:T:G	50	100	1	0.04339
15:35561922:A:G	50	100	0.99	0.06881
15:35562218:A:T	50	100	1	0.01761
15:35562840:C:A	50	100	1	0.08497
15:35563643:T:A	50	100	1	0.02342
15:35563856:C:G	50	100	1	0.03885
15:35564055:A:G	50	100	1	0.08243
15:35564714:C:T	50	100	1	0.01035
15:35564744:C:T	50	100	0.99	0.2055
15:35564815:C:T	50	100	1	0.03195
15:35565082:G:A	50	100	1	0.3317
15:35565402:A:G	50	100	1	0.05065
15:35566209:T:C	50	100	1	0.2487
15:35566382:A:G	50	100	0.99	0.2422
15:35566406:A:T	50	100	1	0.03159
15:35566673:C:T	50	100	0.98	0.0846
15:35568649:T:G	50	100	0.87	0.01107
15:35568662:T:C	50	100	1	0.02197
15:35568679:A:G	50	100	1	0.03141
15:35569034:A:G	50	100	1	0.02741
15:35569313:C:T	50	100	0.97	0.06863
15:35569427:C:T	49	100	0.98	0.0719
15:35569465:G:C	43	97.7	0.95	0.01107
15:35569467:G:C	46	97.8	1	0.02723
15:35569559:T:C	50	100	0.98	0.132
15:35569656:C:T	50	100	0.99	0.1378
15:35569695:A:G	50	100	0.98	0.06863
15:35570411:G:T	50	100	0.99	0.2122
15:35570482:A:G	50	100	1	0.04448
15:35570725:A:G	50	100	0.98	0.07861
15:35570809:A:G	50	100	1	0.01107
15:35571285:C:G	50	98	0.98	0.1009
15:35571487:G:C	50	100	1	0.01107
15:35571746:A:G	50	98	1	0.01107
15:35572699:G:A	50	100	0.98	0.01452
15:35572726:A:C	50	100	1	0.0305
15:35572797:G:A	50	100	0.98	0.1619
15:35572938:G:A	50	100	0.99	0.1649
15:35573105:C:G	50	100	1	0.02433
15:35573798:T:A	50	100	0.98	0.2943
15:35573834:G:T	50	100	1	0.01107
15:35573876:C:T	50	100	0.96	0.01616
15:35573883:T:C	50	100	0.97	0.06863
15:35574068:T:A	50	100	1	0.03141
15:35574411:T:C	50	100	0.98	0.08351
15:35575088:A:T	50	100	1	0.03141
15:35575152:C:T	50	100	0.89	0.0118
15:35575186:A:T	50	100	0.97	0.06826
15:35575470:T:C	50	100	1	0.1857
15:35576340:A:G	50	100	0.99	0.1741
15:35577279:G:T	50	100	0.99	0.01126
15:35577942:T:G	50	100	0.99	0.01107
15:35577983:A:G	50	100	0.94	0.01107
15:35578166:T:A	50	100	0.98	0.01107
15:35578651:T:C	50	100	1	0.07916
15:35578726:G:A	50	100	0.97	0.01126
15:35579352:G:A	50	100	0.99	0.04521
15:35580166:T:C	50	100	0.96	0.02451
15:35580275:G:A	50	100	0.9	0.02378
15:35580535:T:C	50	100	0.99	0.04521
15:35581380:T:C	50	100	0.99	0.2883
15:35582343:G:A	50	100	0.93	0.02651
15:35582789:A:G	50	100	0.97	0.02378
15:35583252:C:T	50	100	1	0.2482
15:35583642:A:G	50	100	1	0.03105
15:35584608:C:G	50	100	0.97	0.01924
15:35584671:C:T	50	100	1	0.2482
15:35585236:G:A	50	100	0.98	0.07534
15:35585787:C:T	50	100	1	0.248
15:35586071:A:G	50	94	0.76	0.08515
15:35587727:T:C	50	100	1	0.01307
15:35588051:A:G	50	100	0.98	0.07534
15:35588064:G:T	50	100	1	0.248
15:35588533:A:G	50	100	0.98	0.02378
15:35588703:A:C	50	100	0.84	0.02941
15:35588949:G:T	50	100	0.98	0.07462
15:35589512:C:T	50	100	1	0.05973
15:35589818:C:T	50	100	0.98	0.04375
15:35589862:G:A	50	100	0.87	0.01307
15:35589879:A:G	50	100	1	0.03958
15:35591319:G:C	50	100	0.84	0.02941
15:35591839:C:G	50	100	0.98	0.02378
15:35591858:G:A	50	100	0.98	0.0118
15:35592195:G:T	50	100	1	0.248
15:35592580:A:G	50	100	0.98	0.07553
15:35592775:G:T	50	100	0.89	0.01307
15:35592912:G:T	50	100	1	0.2482
15:35593017:A:G	50	100	1	0.06808
15:35593387:G:A	50	100	1	0.0679
15:35594291:A:T	50	100	1	0.06808
15:35594525:T:A	50	100	0.98	0.07571
15:35596039:C:T	50	100	0.99	0.0207
15:35597772:T:C	50	100	1	0.01452
15:35599059:C:A	50	100	1	0.2482
15:35599144:G:A	50	100	1	0.2482
15:35599566:G:A	50	100	1	0.2482
15:35600218:T:C	50	100	1	0.2482
15:35600367:A:G	50	100	0.99	0.2482
15:35601085:A:G	50	100	0.96	0.03776
15:35601986:T:A	50	100	0.99	0.2484
15:35602117:A:G	50	100	0.98	0.08715
15:35602118:A:G	50	100	0.98	0.08696
15:35602299:C:G	50	100	1	0.06808
15:35602653:G:A	50	100	1	0.06808
15:35604439:G:A	50	100	0.94	0.01906
15:35604821:T:C	50	100	0.98	0.04412
15:35605149:G:A	50	100	0.99	0.07244
15:35607229:A:G	50	100	0.98	0.08678
15:35607356:C:T	49	100	0.98	0.09423
15:35607686:C:T	50	100	0.99	0.07244
15:35608149:A:G	50	100	0.98	0.09423
15:35608410:G:A	50	100	0.98	0.04394
15:35608636:C:G	50	100	0.98	0.04394
15:35608706:G:C	49	85.7	0.8	0.1019
15:35608734:A:G	50	100	0.9	0.03958
15:35610329:C:T	50	100	0.98	0.04285
15:35610836:C:T	50	100	0.99	0.2482
15:35610973:G:A	50	96	0.99	0.01561
15:35611034:C:T	50	100	1	0.02215
15:35611284:G:A	50	100	0.99	0.05211
15:35611381:C:T	50	100	0.94	0.04956
15:35611674:G:A	50	100	1	0.01162
15:35611834:T:C	50	100	0.99	0.2482
15:35611950:G:T	50	96	0.88	0.01035
15:35611995:C:T	50	100	1	0.04956
15:35612047:C:G	50	100	1	0.01053
15:35612650:G:T	50	100	0.92	0.01452
15:35613131:A:G	50	100	0.96	0.02524
15:35613528:T:G	50	100	0.99	0.2531
15:35613978:C:T	50	100	0.99	0.2484
15:35614324:A:G	50	100	0.98	0.08751
15:35614892:G:A	50	100	0.98	0.08696
15:35615454:G:A	50	100	0.84	0.02778
15:35615618:C:A	50	100	0.96	0.09441
15:35615656:T:C	50	100	0.99	0.2484
15:35616016:T:C	50	100	0.98	0.04412
15:35616018:G:A	50	100	1	0.01053
15:35616391:A:G	50	100	1	0.01452
15:35617405:G:A	50	100	0.99	0.07226
15:35618108:A:G	50	100	0.98	0.04412
15:35618297:G:A	50	100	0.98	0.2041
15:35618539:T:C	50	100	0.98	0.04412
15:35619510:C:G	50	96	0.83	0.1097
15:35619737:T:C	50	100	0.97	0.06264
15:35620027:A:G	50	100	1	0.03141
15:35620139:G:A	50	100	1	0.04975
15:35620228:A:G	50	100	0.99	0.06518
15:35620319:G:A	50	98	0.82	0.03286
15:35620399:A:G	50	100	0.95	0.02487
15:35620698:T:G	50	100	0.99	0.01289
15:35620901:C:G	50	100	0.98	0.04412
15:35621115:G:A	50	100	1	0.01053
15:35621684:G:A	50	100	0.98	0.04303
15:35622379:T:C	50	100	1	0.04212
15:35623215:C:T	50	100	1	0.01053
15:35623299:G:A	50	100	0.97	0.07026
15:35623329:T:A	50	100	0.9	0.0325
15:35623731:G:A	50	100	0.96	0.04956
15:35625002:C:T	50	100	0.95	0.08696
15:35625322:C:T	50	100	0.98	0.02433
15:35625524:C:A	50	100	0.97	0.06645
15:35626030:T:C	50	100	0.94	0.03214
15:35626102:G:T	50	100	0.98	0.1029
15:35626605:G:A	50	100	0.96	0.0541
15:35626971:C:G	50	100	0.98	0.02723
15:35628196:G:A	50	100	0.9	0.01289
15:35628321:T:G	50	100	0.98	0.1409
15:35628629:T:C	50	100	0.98	0.02723
15:35629400:T:C	50	100	0.98	0.1084
15:35629657:A:T	50	100	1	0.02251
15:35630494:A:G	50	100	1	0.01344
15:35630753:G:T	50	100	0.96	0.02306
15:35630938:T:G	50	100	0.95	0.05864
15:35632142:T:C	50	100	0.98	0.07044
15:35632692:G:T	50	98	0.81	0.03686
15:35633071:C:T	50	100	0.96	0.05392
15:35633310:A:T	50	100	0.96	0.02015
15:35633322:C:T	50	100	0.98	0.02433
15:35633694:C:T	50	100	0.98	0.2052
15:35634130:C:T	50	100	0.99	0.1033
15:35634456:G:A	50	100	1	0.02487
15:35635267:T:C	50	100	0.99	0.1033
15:35635454:A:G	50	98	0.98	0.2162
15:35635668:G:C	50	98	0.99	0.1068
15:35636350:C:T	50	100	0.99	0.02487
15:35636785:A:T	50	100	1	0.1073
15:35636938:G:C	50	100	1	0.09695
15:35637422:A:T	50	100	0.99	0.03649
15:35637617:G:A	50	100	1	0.02106
15:35637995:T:G	50	100	0.99	0.1334
15:35638335:A:T	50	100	1	0.09695
15:35638470:A:C	50	100	1	0.06518
15:35639222:G:T	50	100	1	0.0984
15:35639374:G:C	50	100	1	0.02342
15:35639966:C:T	50	100	0.97	0.02433
15:35640044:G:T	50	100	1	0.09604
15:35640258:C:A	50	100	0.98	0.01144
15:35640428:T:A	50	100	0.98	0.02741
15:35640969:C:T	50	100	0.97	0.02306
15:35641024:C:T	50	100	1	0.04956
15:35641085:T:C	50	100	1	0.2033
15:35641395:C:T	50	98	1	0.02542
15:35641402:A:C	50	100	0.88	0.02378
15:35641559:T:C	50	100	0.98	0.02633
15:35641781:T:A	50	100	0.84	0.02905
15:35642006:T:C	50	100	1	0.01416
15:35642687:G:A	50	100	1	0.09713
15:35642912:A:C	50	100	0.99	0.1347
15:35642913:C:A	50	100	0.97	0.06899
15:35644143:C:T	50	100	0.97	0.07171
15:35644274:T:A	50	100	0.98	0.06336
15:35644342:A:G	50	100	1	0.09586
15:35645332:T:C	50	100	0.97	0.02669
15:35646192:G:A	50	100	0.95	0.0719
15:35646250:C:T	50	100	0.99	0.04938
15:35646422:A:G	50	100	0.98	0.2037
15:35646790:C:T	50	100	0.94	0.02342
15:35647233:C:A	50	100	0.99	0.04956
15:35647401:C:T	50	100	0.92	0.02415
15:35648042:A:T	50	100	0.99	0.09695
15:35649663:C:G	50	98	0.98	0.06699
15:35650139:T:A	49	100	0.97	0.1472
15:35651176:A:G	50	100	0.96	0.2032
15:35651549:A:G	50	100	0.94	0.0138
15:35651760:T:C	50	100	0.84	0.04866
15:35652140:C:T	50	98	0.94	0.01107
15:35652195:G:A	50	94	0.83	0.08497
15:35652405:G:A	50	100	0.7	0.04956
15:35652413:C:T	50	98	0.76	0.01053
15:35653112:T:C	50	100	0.95	0.01253
15:35653201:G:A	50	98	0.99	0.2424
15:35653428:A:G	50	100	0.97	0.09586
15:35653632:A:C	50	100	0.98	0.2569
15:35653649:A:C	50	100	0.93	0.04339
15:35653903:G:C	50	96	0.97	0.321
15:35653996:T:C	50	100	0.79	0.02052
15:35654035:G:A	50	100	0.97	0.04575
15:35655320:T:C	50	100	0.99	0.2482
15:35655507:C:A	50	100	0.98	0.0955
15:35655584:G:A	47	80.9	0.99	0.2478
15:35655642:G:A	48	95.8	0.99	0.2476
15:35655679:C:T	50	100	0.97	0.04575
15:35655762:G:A	50	100	0.78	0.02088
15:35655801:C:T	50	100	0.89	0.03341
15:35655802:G:A	50	98	0.9	0.08696
15:35655914:G:T	49	95.9	0.98	0.2476
15:35655917:C:T	50	94	0.88	0.06917
15:35655958:G:A	44	93.2	0.98	0.2476
15:35655985:C:T	44	100	0.7	0.03413
15:35656160:C:T	44	77.3	0.92	0.2215
15:35656194:G:A	48	97.9	0.94	0.04139
15:35657379:C:T	41	90.2	0.95	0.09641
15:35657392:C:T	47	95.7	0.96	0.01398
15:35657776:A:G	50	98	0.9	0.08696
15:35657824:T:C	50	100	0.92	0.01398
15:35657829:C:T	50	100	1	0.3455
15:35657966:T:A	50	100	0.99	0.2487
15:35657988:T:C	50	100	0.99	0.2484
15:35658185:C:T	50	100	0.99	0.3457
15:35658236:C:G	50	100	0.99	0.3455
15:35658260:A:C	50	100	1	0.3455
15:35658282:C:T	50	100	0.99	0.2484
15:35658343:C:A	50	100	0.97	0.05174
15:35658487:C:T	50	100	1	0.3453
15:35658542:T:C	50	96	0.97	0.3232
15:35658740:C:A	50	100	1	0.3451
15:35658862:G:T	50	100	0.94	0.0374
15:35658880:A:G	50	100	0.9	0.03359
15:35658908:C:T	50	96	0.98	0.3233
15:35658979:G:A	50	98	0.97	0.01398
15:35658995:A:G	50	100	0.99	0.01271
15:35659221:T:C	50	100	1	0.3453
15:35659602:A:G	50	96	0.98	0.3237
15:35660162:G:A	50	100	0.98	0.01089
15:35660774:C:T	50	100	0.99	0.01289
15:35660784:G:A	50	100	0.97	0.05084
15:35660955:G:A	50	100	0.99	0.02197
15:35661244:C:G	50	98	1	0.27
15:35661402:A:C	50	100	0.99	0.3656
15:35661992:T:G	50	100	0.99	0.4083
15:35662069:A:C	50	100	0.99	0.3658
15:35662128:A:G	50	100	0.99	0.01089
15:35662175:A:G	50	96	0.99	0.3626
15:35662322:A:G	50	100	1	0.2723
15:35662413:C:T	50	100	0.93	0.04158
15:35662824:T:C	50	100	1	0.2723
15:35663167:G:A	50	100	0.93	0.04158
15:35663515:A:G	50	100	1	0.272
15:35664293:G:A	50	100	1	0.01416
15:35664332:A:G	50	100	1	0.02251
15:35664388:C:T	50	100	0.98	0.09277
15:35664524:A:T	50	96	0.99	0.3624
15:35664922:T:A	50	100	0.99	0.366
15:35665340:G:T	50	100	1	0.03686
15:35665383:A:G	50	100	0.98	0.4572
15:35665562:G:A	50	98	1	0.03686
15:35665897:A:G	50	98	0.92	0.04866
15:35666173:A:G	50	100	1	0.03686
15:35666221:C:G	50	100	0.98	0.04539
15:35666278:C:A	50	100	0.95	0.05065
15:35666390:G:A	50	100	0.95	0.05065
15:35666555:A:C	50	100	1	0.03686
15:35666602:G:A	50	100	1	0.03686
15:35667240:T:C	50	100	1	0.03686
15:35667398:T:C	50	100	1	0.03686
15:35667435:G:A	50	100	0.94	0.05084
15:35667457:G:A	50	100	1	0.2725
15:35667505:C:T	50	100	0.98	0.03686
15:35668121:C:T	50	100	0.9	0.0423
15:35668337:T:C	50	100	0.96	0.03704
15:35668482:G:A	50	100	1	0.01253
15:35668507:G:T	50	100	1	0.2723
15:35668574:A:G	50	100	0.92	0.01416
15:35668882:T:G	50	100	0.99	0.4032
15:35669053:T:C	50	98	0.99	0.3736
15:35669395:T:C	50	100	0.95	0.03686
15:35669445:T:C	50	100	0.95	0.03686
15:35669483:C:T	50	100	0.93	0.04194
15:35669597:G:A	50	100	0.98	0.01089
15:35669711:C:T	50	98	0.99	0.2398
15:35669718:G:C	50	100	0.95	0.03686
15:35669728:A:G	50	100	0.99	0.3664
15:35670050:C:T	50	100	0.99	0.4036
15:35670083:G:A	50	100	0.99	0.3669
15:35670198:C:T	50	100	0.88	0.03758
15:35670328:C:T	50	98	0.99	0.3627
15:35670402:T:C	50	100	0.99	0.4036
15:35670545:A:G	50	100	1	0.272
15:35670741:G:A	50	100	0.95	0.02215
15:35670805:G:A	50	100	0.95	0.03686
15:35670864:A:G	50	100	1	0.2725
15:35671024:C:G	50	100	0.94	0.02251
15:35671247:A:G	50	100	0.98	0.09731
15:35671520:T:C	50	98	0.86	0.08025
15:35672009:A:G	50	100	0.9	0.02233
15:35672234:T:C	50	96	0.97	0.2682
15:35672254:T:G	50	100	0.88	0.02378
15:35672412:G:A	50	94	0.83	0.01924
15:35673188:C:T	50	100	0.92	0.01017
15:35674284:C:T	50	100	0.94	0.02124
15:35674320:G:T	50	98	0.98	0.1416
15:35674491:C:T	50	98	0.98	0.1407
15:35674530:A:G	50	98	0.96	0.1418
15:35674978:T:C	49	98	0.99	0.1418
15:35675001:A:G	50	96	0.99	0.1418
15:35675339:T:C	50	98	0.99	0.1422
15:35675368:T:C	50	100	0.99	0.02596
15:35675482:T:G	50	100	0.99	0.02633
15:35675789:C:T	50	100	1	0.1422
15:35675808:G:A	50	100	1	0.142
15:35676020:A:G	50	100	0.97	0.1501
15:35676505:G:A	50	98	0.96	0.3508
15:35677000:T:A	50	100	0.94	0.0492
15:35677075:T:C	50	100	1	0.142
15:35677425:G:A	50	100	0.99	0.02578
15:35677484:C:A	50	96	0.98	0.3188
15:35677503:G:A	50	98	0.75	0.01707
15:35677655:C:T	50	100	1	0.01489
15:35678158:T:C	50	98	0.98	0.3103
15:35678502:T:C	50	100	0.99	0.01017
15:35678853:A:G	50	100	0.99	0.1442
15:35679064:C:A	50	96	0.97	0.1603
15:35679841:T:C	50	100	0.94	0.04521
15:35680242:G:C	50	100	0.99	0.0256
15:35681220:G:A	50	100	1	0.144
15:35681290:T:C	50	100	0.98	0.0256
15:35681314:A:C	50	100	1	0.1378
15:35681459:A:G	50	100	1	0.04666
15:35682416:C:T	50	96	0.97	0.3433
15:35683299:G:A	50	100	0.96	0.07008
15:35683441:A:G	50	96	0.96	0.1492
15:35684065:G:A	50	100	1	0.04611
15:35684684:A:C	50	100	1	0.0463
15:35684738:G:C	50	98	0.94	0.02124
15:35685593:G:A	50	100	0.95	0.03776
15:35685793:A:T	50	100	0.82	0.01126
15:35686457:T:G	50	98	0.97	0.1494
15:35687506:A:G	50	100	0.84	0.01362
15:35688208:G:T	50	100	0.99	0.1256
15:35688325:A:T	50	100	0.93	0.01289
15:35689113:G:A	50	98	0.98	0.4619
15:35690144:A:G	50	100	0.85	0.01362
15:35691991:A:G	50	98	0.97	0.1496
15:35692614:G:A	50	98	0.86	0.01325
15:35693128:A:C	50	100	1	0.02614
15:35693487:G:A	50	98	0.95	0.1485
15:35695037:C:T	50	100	0.92	0.02251
15:35696560:T:G	50	96	0.94	0.01235
15:35697049:C:T	50	100	1	0.02269
15:35697690:C:T	50	98	0.98	0.1244
15:35697792:T:G	50	98	0.96	0.01198
15:35698045:T:C	50	100	0.96	0.01162
15:35698387:C:T	50	100	0.99	0.04049
15:35698465:C:T	50	100	1	0.04684
15:35698514:G:A	50	100	1	0.0443
15:35698563:C:G	50	100	0.99	0.0423
15:35698665:T:A	50	100	1	0.04666
15:35698785:C:T	50	98	0.98	0.3829
15:35699114:A:G	50	100	1	0.3847
15:35699617:T:A	50	100	1	0.3822
15:35700064:A:G	50	100	1	0.3281
15:35700173:G:C	50	100	1	0.3824
15:35701490:C:T	50	100	1	0.04521
15:35701906:C:T	50	98	0.92	0.02469
15:35701948:T:C	50	100	1	0.3776
15:35702046:C:T	50	100	1	0.04993
15:35702119:T:C	50	100	0.99	0.1293
15:35702463:C:T	50	100	1	0.01107
15:35703054:A:G	50	100	1	0.04503
15:35703259:A:G	50	100	0.99	0.431
15:35703569:A:C	50	100	1	0.3778
15:35703722:A:G	50	98	1	0.3662
15:35704030:G:A	50	100	0.99	0.3778
15:35704327:T:A	50	100	0.97	0.07589
15:35704357:C:A	50	100	1	0.3776
15:35704457:T:C	50	100	0.98	0.1293
15:35704471:A:T	50	98	0.96	0.1225
15:35705082:T:C	50	100	1	0.01089
15:35705363:G:T	50	100	1	0.3275
15:35705390:G:A	50	100	0.99	0.1271
15:35705784:G:A	50	100	0.94	0.01362
15:35705916:T:C	50	100	0.99	0.1271
15:35706127:A:G	50	100	0.99	0.4317
15:35706285:T:C	50	100	1	0.327
15:35707079:C:G	50	100	1	0.3749
15:35707238:G:A	50	100	0.79	0.01707
15:35707974:G:A	50	100	0.94	0.01489
15:35708104:T:C	50	86	0.92	0.2431
15:35708130:C:T	46	97.8	0.98	0.03141
15:35708158:C:T	50	98	0.98	0.1244
15:35708160:T:C	48	81.2	0.88	0.4158
15:35708162:T:C	49	98	0.91	0.05156
15:35708164:T:C	50	100	1	0.04593
15:35708940:G:T	50	100	1	0.03395
15:35709185:T:A	50	100	1	0.3747
15:35709193:C:T	50	100	0.98	0.03722
15:35709243:A:C	50	100	0.99	0.1273
15:35709269:A:T	50	100	1	0.04648
15:35709280:A:G	50	100	1	0.03994
15:35709440:T:A	50	100	0.97	0.07371
15:35709493:A:G	50	100	0.99	0.4306
15:35709977:C:A	50	100	0.93	0.08969
15:35710623:T:G	50	100	1	0.01107
15:35710625:G:C	50	100	0.96	0.08569
15:35710894:C:T	49	100	0.98	0.3934
15:35711200:A:G	50	96	0.99	0.3765
15:35711664:G:T	50	94	0.94	0.1538
15:35711774:C:T	50	100	0.95	0.03032
15:35712190:G:T	50	90	0.95	0.3286
15:35712353:T:C	50	100	0.93	0.03123
15:35712404:A:C	50	100	0.95	0.04484
15:35712529:A:G	50	92	0.92	0.2122
15:35713237:C:T	50	100	0.99	0.4984
15:35713539:G:A	50	100	0.97	0.09005
15:35713821:G:A	50	100	1	0.03867
15:35714296:A:G	50	100	0.99	0.2945
15:35714575:G:A	50	100	1	0.2943
15:35714600:C:T	50	100	1	0.0207
15:35714711:A:T	50	100	1	0.1111
15:35714976:T:C	50	100	1	0.0207
15:35715203:T:A	50	100	0.98	0.1485
15:35715393:T:C	50	100	0.99	0.1529
15:35715466:C:T	50	100	0.99	0.09368
15:35715722:A:T	50	100	1	0.1051
15:35715821:G:A	50	100	1	0.08969
15:35715875:A:G	50	100	1	0.08987
15:35715980:G:C	50	100	0.99	0.1485
15:35715995:C:T	50	100	0.99	0.1552
15:35716013:G:C	50	100	0.99	0.2199
15:35716114:T:G	50	100	0.99	0.03758
15:35716161:A:T	50	100	0.99	0.03758
15:35716228:A:G	50	100	0.99	0.1487
15:35716418:G:A	50	100	1	0.08896
15:35716591:T:C	50	100	0.99	0.4642
15:35716650:G:A	50	100	1	0.02542
15:35717312:T:C	50	100	0.99	0.1485
15:35717323:C:G	50	100	0.99	0.1485
15:35717355:T:C	50	100	0.93	0.01943
15:35718005:G:A	50	100	1	0.08896
15:35718223:T:A	50	100	1	0.4642
15:35718388:T:C	50	100	1	0.4639
15:35718751:C:T	50	100	1	0.02215
15:35718783:G:A	50	98	0.87	0.02977
15:35719039:C:G	50	100	1	0.02215
15:35719711:G:A	50	100	0.99	0.1485
15:35720721:C:G	50	100	0.99	0.3796
15:35720913:T:G	50	100	1	0.3798
15:35721026:C:T	50	100	1	0.155
15:35721231:T:G	50	100	1	0.03885
15:35721419:G:A	50	100	1	0.09405
15:35721598:A:G	50	100	1	0.02106
15:35721640:C:T	50	100	0.98	0.06863
15:35721905:G:A	50	100	0.99	0.1554
15:35721947:A:G	50	100	0.99	0.1984
15:35721948:G:C	50	100	1	0.02088
15:35722020:A:G	50	100	1	0.0256
15:35722078:C:T	50	100	1	0.02215
15:35722593:G:A	50	100	0.98	0.06445
15:35722692:T:C	50	100	1	0.03885
15:35722935:G:T	50	100	0.99	0.4646
15:35723144:G:T	50	100	1	0.2415
15:35723197:T:A	50	100	0.99	0.2416
15:35723452:C:A	50	100	0.98	0.2375
15:35723519:G:A	50	100	0.98	0.2373
15:35723570:G:A	50	100	0.98	0.348
15:35723606:C:T	50	100	0.98	0.3537
15:35723631:T:C	50	100	0.98	0.3537
15:35723701:C:T	50	96	0.91	0.01162
15:35723802:G:C	50	100	0.98	0.2881
15:35723895:A:G	50	96	0.97	0.3433
15:35723946:G:A	50	100	0.99	0.2059
15:35723950:A:G	50	90	0.92	0.2211
15:35723964:A:T	50	100	0.99	0.2061
15:35724216:G:A	50	98	0.97	0.04121
15:35724329:G:T	50	100	1	0.02142
15:35724414:A:G	50	96	0.96	0.04466
15:35724694:A:G	50	96	0.96	0.04412
15:35724886:G:A	50	96	0.97	0.2562
15:35724976:G:A	50	98	0.7	0.03595
15:35725288:C:G	50	94	0.95	0.1427
15:35725305:T:C	50	100	1	0.02106
15:35725416:C:T	50	96	0.97	0.2643
15:35726433:G:T	50	96	0.95	0.05846
15:35726528:C:A	50	100	1	0.1029
15:35726777:A:G	50	100	1	0.1344
15:35726862:A:G	50	100	1	0.0207
15:35726873:C:T	50	92	0.96	0.4552
15:35726991:G:A	50	100	0.98	0.1309
15:35727142:T:G	50	100	1	0.02814
15:35727191:T:G	50	100	0.97	0.1583
15:35727310:T:C	50	90	0.94	0.1187
15:35727423:A:G	50	100	0.99	0.1313
15:35727737:C:T	50	100	0.97	0.2571
15:35727756:C:T	50	100	0.92	0.04847
15:35727881:C:A	50	100	0.88	0.01816
15:35727928:G:A	46	100	0.99	0.02052
15:35727957:T:C	50	94	0.97	0.2707
15:35728110:T:A	50	100	0.99	0.065
15:35729115:C:T	50	100	1	0.0866
15:35729341:T:C	50	96	0.83	0.02142
15:35729419:A:G	50	100	1	0.1035
15:35729958:G:A	50	100	1	0.06536
15:35730237:A:C	50	100	1	0.02015
15:35730491:G:A	50	100	0.98	0.345
15:35730524:C:T	50	100	1	0.01997
15:35731369:T:G	50	100	0.96	0.1171
15:35731449:T:A	50	100	1	0.01997
15:35731757:A:C	50	100	1	0.08624
15:35732228:G:A	50	98	0.9	0.01434
15:35732603:A:C	50	100	0.97	0.4617
15:35732615:C:T	50	100	1	0.08606
15:35733334:C:T	50	100	0.98	0.02433
15:35733395:A:T	50	100	0.98	0.4606
15:35734158:A:G	50	100	0.96	0.1211
15:35734692:C:T	50	100	0.91	0.01961
15:35734779:T:C	50	100	0.89	0.01162
15:35734805:A:C	50	100	0.97	0.3074
15:35734852:G:A	50	100	0.99	0.0866
15:35734865:A:G	50	100	0.97	0.3215
15:35734938:C:A	50	100	0.97	0.4286
15:35735355:C:A	50	100	0.96	0.122
15:35735621:G:A	50	98	0.9	0.01362
15:35735874:G:A	50	100	0.95	0.04375
15:35736144:C:T	50	100	1	0.0866
15:35736148:A:C	50	94	0.84	0.07698
15:35736678:A:G	50	100	1	0.065
15:35737237:A:G	50	100	0.97	0.36
15:35737534:T:C	50	100	0.98	0.102
15:35738453:C:A	50	100	0.98	0.1015
15:35738730:G:A	50	100	0.94	0.02505
15:35739083:C:T	50	100	0.93	0.04194
15:35739095:C:T	50	100	0.94	0.05519
15:35739218:C:T	46	91.3	0.92	0.08805
15:35739338:A:C	49	100	0.94	0.04448
15:35739440:C:T	50	100	0.97	0.01961
15:35739545:C:T	50	100	0.97	0.1011
15:35739798:T:C	50	100	0.95	0.2702
15:35739831:C:A	50	100	0.95	0.2702
15:35740027:T:C	50	100	0.94	0.3727
15:35740568:C:T	50	100	0.96	0.01997
15:35740749:G:A	50	100	0.99	0.06481
15:35741339:G:C	50	100	0.91	0.1351
15:35741892:T:C	50	100	0.91	0.1647
15:35742079:A:G	50	98	0.91	0.4782
15:35742132:T:C	50	100	0.94	0.02524
15:35742329:C:T	50	100	0.93	0.02542
15:35742360:C:T	50	96	0.9	0.1022
15:35742505:A:T	50	98	0.98	0.06481
15:35742635:C:T	50	100	0.85	0.05029
15:35742825:A:C	50	100	0.95	0.07407
15:35742975:T:C	50	92	0.89	0.4172
15:35743043:T:C	50	96	0.89	0.09586
15:35743413:G:T	50	100	0.88	0.08406
15:35743417:G:A	50	100	0.88	0.289
15:35743516:T:C	50	100	0.86	0.2062
15:35743744:A:G	50	100	0.83	0.061
15:35743776:G:A	50	100	0.79	0.0512
15:35743932:A:G	50	100	0.86	0.08351
15:35744263:T:C	50	100	0.79	0.02941
15:35744286:T:C	50	100	0.74	0.05773
15:35744556:A:G	50	100	0.92	0.07861
15:35745051:G:C	50	100	0.72	0.02687
15:35745272:G:A	50	100	0.95	0.0276
15:35745408:A:T	50	96	0.79	0.118
15:35745590:A:C	50	100	0.7	0.0158
15:35745697:A:G	50	98	0.82	0.07807
15:35746639:A:C	50	92	0.65	0.1509
15:35747012:G:A	50	98	0.64	0.01688
15:35747150:A:C	50	78	0.62	0.2849
15:35747295:A:G	50	92	0.78	0.09314
15:35747392:G:C	50	100	0.82	0.01471
15:35747405:T:G	50	96	0.72	0.2015
15:35747411:A:C	50	90	0.62	0.1501
15:35747601:G:A	50	100	0.86	0.01561
15:35747663:T:C	50	92	0.77	0.4533
15:35747696:C:G	50	100	0.68	0.02741
15:35747847:A:G	50	90	0.78	0.3177
15:35747999:T:C	50	96	0.8	0.4163
15:35748294:T:A	50	100	0.89	0.01634
15:35748982:T:G	50	98	0.8	0.1427
15:35749880:A:T	50	100	0.88	0.05864
15:35750151:T:G	50	100	0.94	0.0138
15:35750253:T:G	50	100	0.88	0.02596
15:35750725:G:A	50	98	0.78	0.08969
15:35750829:A:C	50	100	0.83	0.03014
15:35751290:A:G	50	94	0.78	0.07879
15:35751890:G:A	50	100	0.97	0.01162
15:35752033:T:G	50	88	0.8	0.3086
15:35752111:A:G	50	100	0.63	0.01053
15:35752156:C:G	50	88	0.82	0.2967
15:35752331:C:T	50	100	0.84	0.09768
15:35752559:T:G	50	90	0.77	0.3288
15:35752625:C:G	50	96	0.87	0.1948
15:35753341:C:T	50	98	0.74	0.01235
15:35753454:G:C	50	96	0.8	0.02796
15:35754261:G:A	50	98	0.96	0.1687
15:35754315:G:C	50	98	0.97	0.1919
15:35754625:T:C	50	100	0.97	0.1449
15:35754890:T:C	50	100	0.94	0.2222
15:35754902:A:G	50	100	0.98	0.1166
15:35755386:T:A	50	100	0.97	0.1699
15:35755440:A:G	50	100	0.92	0.01961
15:35755583:T:G	50	100	0.97	0.1716
15:35755748:G:A	50	100	0.93	0.02923
15:35756386:G:T	50	100	0.97	0.445
15:35756584:A:G	50	98	0.94	0.05574
15:35757021:G:T	50	100	0.98	0.03577
15:35757025:C:T	50	100	0.95	0.01816
15:35757055:A:G	50	100	0.94	0.01707
15:35757291:G:A	50	100	1	0.1705
15:35757892:T:C	50	98	0.98	0.2044
15:35757937:T:C	50	98	0.99	0.1427
15:35758219:A:G	50	98	0.88	0.05356
15:35758342:C:A	50	98	1	0.1708
15:35758726:T:C	50	100	0.94	0.01707
15:35758822:C:T	50	100	1	0.01144
15:35758990:T:C	50	96	0.98	0.3983
15:35759050:C:T	50	98	0.97	0.01797
15:35759941:A:G	50	98	0.7	0.01307
15:35760811:T:A	50	98	0.98	0.3564
15:35761016:G:A	50	100	0.98	0.2092
15:35761621:G:A	50	100	0.95	0.01797
15:35761622:T:A	50	98	0.98	0.3658
15:35761770:G:T	50	98	0.98	0.366
15:35761813:C:T	50	98	0.88	0.05374
15:35762196:G:A	50	96	0.99	0.366
15:35762566:G:T	49	98	0.99	0.3373
15:35762791:T:A	49	95.9	0.69	0.01834
15:35763221:T:C	50	98	0.99	0.3667
15:35763250:G:A	50	100	1	0.1707
15:35763992:A:G	50	100	1	0.02269
15:35764089:C:G	50	100	1	0.01071
15:35764197:C:T	50	100	1	0.0187
15:35764210:A:C	50	98	1	0.4346
15:35764335:A:G	50	98	1	0.3992
15:35764480:C:T	50	100	0.88	0.0187
15:35764481:A:G	50	100	1	0.1659
15:35764988:G:A	50	100	0.99	0.02088
15:35765342:A:G	50	96	0.99	0.2253
15:35765766:A:G	50	98	1	0.15310000000000001
15:35766157:A:C	50	100	0.97	0.0187
15:35766439:C:T	50	100	1	0.0118
15:35766678:G:C	50	100	0.99	0.0138
15:35766954:C:T	50	100	1	0.1705
15:35767134:T:C	50	100	1	0.01089
15:35767148:T:C	50	100	0.99	0.339
15:35767388:C:A	50	100	0.98	0.3707
15:35767402:G:A	50	100	0.99	0.4383
15:35767444:G:A	50	100	0.97	0.2269
15:35767542:T:C	50	94	0.8	0.03922
15:35768072:T:A	50	100	0.92	0.217
15:35768340:G:T	50	98	0.95	0.04375
15:35768347:T:G	50	100	0.99	0.04176
15:35768401:C:T	50	96	0.93	0.3842
15:35768460:G:A	50	100	1	0.01489
15:35768481:C:T	50	100	1	0.01489
15:35768609:G:A	50	96	0.95	0.2164
15:35768811:A:G	50	100	0.91	0.01761
15:35768939:G:T	50	100	0.99	0.09985
15:35769034:T:C	50	100	1	0.01053
15:35769305:A:G	50	98	0.99	0.244
15:35769478:A:G	50	100	0.85	0.04793
15:35769528:G:A	50	100	0.99	0.3711
15:35769782:T:G	50	98	1	0.3304
15:35769984:G:C	50	100	0.96	0.01852
15:35770242:G:A	50	98	1	0.01416
15:35770346:C:T	50	100	0.95	0.01126
15:35770497:G:A	50	100	0.83	0.01525
15:35770548:C:T	50	100	1	0.1
15:35770584:C:T	50	100	1	0.3208
15:35770982:G:A	50	100	1	0.2146
15:35771208:G:A	50	100	1	0.2148
15:35771285:G:A	50	100	1	0.01634
15:35771599:G:A	50	100	0.99	0.09967
15:35771769:G:C	50	100	1	0.2525
15:35771966:C:G	50	100	1	0.02669
15:35772060:T:G	50	100	1	0.09949
15:35773000:G:A	50	100	1	0.2148
15:35773162:G:A	50	100	1	0.1026
15:35773710:G:A	50	98	1	0.1057
15:35773991:T:C	50	100	1	0.3589
15:35774243:A:T	50	100	0.97	0.04793
15:35774326:T:C	50	98	1	0.2066
15:35774726:C:T	50	100	1	0.0138
15:35774872:A:G	50	100	1	0.1939
15:35775446:A:G	50	100	1	0.1026
15:35775866:G:A	50	100	1	0.02723
15:35776001:T:C	50	100	0.99	0.2157
15:35776399:A:T	50	100	1	0.2179
15:35776707:G:C	50	100	1	0.2081
15:35776962:C:T	50	100	1	0.3626
15:35777450:T:C	50	100	1	0.01688
15:35777531:A:G	50	100	0.99	0.2754
15:35777946:G:A	50	100	1	0.02723
15:35778019:G:A	50	100	1	0.02723
15:35778106:G:A	50	100	1	0.1044
15:35778872:T:C	50	100	1	0.1044
15:35779524:A:G	50	100	1	0.4858
15:35779646:C:T	50	100	0.99	0.0276
15:35779651:G:A	50	100	1	0.2124
15:35780164:C:T	50	100	1	0.2484
15:35780525:T:C	50	100	0.98	0.2484
15:35780967:T:C	50	100	1	0.2057
15:35781371:G:C	50	100	1	0.0118
15:35781849:T:C	50	100	1	0.2044
15:35782045:T:C	50	100	1	0.3027
15:35782403:G:A	50	100	1	0.1839
15:35783015:T:C	50	100	1	0.2482
15:35783032:C:A	50	100	1	0.03086
15:35783088:A:G	50	100	1	0.3023
15:35783117:G:A	50	100	1	0.01688
15:35783272:G:A	50	100	1	0.1583
15:35784394:C:T	50	98	1	0.01144
15:35784535:A:G	50	100	1	0.03086
15:35785097:T:C	50	100	1	0.1834
15:35785442:A:G	50	100	1	0.01688
15:35785628:T:A	50	100	1	0.02869
15:35785787:A:G	50	100	0.85	0.01616
15:35785911:T:C	50	100	1	0.2945
15:35786276:C:A	50	100	1	0.0276
15:35786930:G:T	50	100	0.99	0.1939
15:35787191:G:T	50	100	1	0.1037
15:35787217:C:T	50	100	1	0.3012
15:35787417:T:C	50	100	1	0.3023
15:35787970:G:T	50	100	1	0.2121
15:35788686:A:G	50	100	1	0.02524
15:35788977:T:C	50	100	1	0.02778
15:35789165:A:G	50	100	1	0.2482
15:35789514:C:T	50	100	0.94	0.01598
15:35789806:G:T	50	100	1	0.03958
15:35790196:C:T	50	100	1	0.1952
15:35790515:G:T	50	100	1	0.1952
15:35791010:C:T	50	100	1	0.01688
15:35791700:T:G	50	100	1	0.1207
15:35791706:G:A	50	100	1	0.01688
15:35792193:T:A	50	100	0.99	0.2482
15:35792259:A:G	50	100	1	0.02778
15:35792494:T:C	50	100	1	0.01362
15:35793102:G:A	50	100	0.94	0.0138
15:35793421:C:T	50	100	1	0.1033
15:35793491:C:T	50	100	1	0.01688
15:35793526:A:G	50	100	1	0.2945
15:35793708:A:C	50	100	1	0.4444
15:35793778:T:C	50	100	1	0.4444
15:35794086:G:A	50	100	1	0.01053
15:35794180:C:T	50	100	1	0.1954
15:35794436:A:G	50	100	1	0.03976
15:35794817:T:C	50	100	1	0.4443
15:35794836:G:A	50	100	1	0.1033
15:35794881:C:T	50	100	1	0.4444
15:35795051:T:G	50	100	1	0.248
15:35795334:C:T	50	98	0.86	0.06972
15:35795436:T:C	50	98	1	0.01707
15:35795769:G:A	49	98	1	0.2119
15:35796038:C:T	50	100	1	0.01616
15:35796093:C:T	50	100	1	0.2941
15:35796328:C:T	50	100	1	0.02905
15:35796445:C:T	50	100	0.99	0.03595
15:35796459:G:A	50	100	0.99	0.03613
15:35796461:T:C	50	100	1	0.01598
15:35796519:G:A	50	100	0.99	0.4793
15:35796587:T:A	50	98	0.99	0.398
15:35797126:A:T	50	100	1	0.0463
15:35797266:C:T	50	100	1	0.0463
15:35797772:T:C	50	100	0.99	0.01035
15:35798176:T:A	50	100	0.99	0.4408
15:35798441:T:C	50	100	0.99	0.4998
15:35798617:C:A	50	100	0.99	0.2229
15:35798693:A:G	49	100	1	0.01598
15:35799579:T:C	50	100	1	0.03831
15:35800061:T:C	50	100	0.98	0.1979
15:35800349:A:C	50	100	0.99	0.2941
15:35801298:C:T	50	100	0.98	0.07898
15:35802006:C:A	50	100	1	0.03631
15:35802007:G:C	50	100	1	0.02306
15:35802113:A:C	50	100	1	0.04139
15:35802234:T:A	50	100	1	0.03849
15:35802574:C:T	50	100	0.98	0.01253
15:35802856:C:T	50	100	0.99	0.4998
15:35803486:A:G	50	100	1	0.01816
15:35804210:T:C	50	100	1	0.04158
15:35804214:A:G	50	100	0.98	0.1979
15:35804779:A:T	50	100	1	0.09477
15:35805705:A:G	50	100	1	0.04648
15:35806191:G:T	50	100	0.99	0.2934
15:35806656:C:T	50	100	1	0.02306
15:35808064:C:T	50	100	0.97	0.01235
15:35808316:C:T	50	100	1	0.01144
15:35808421:A:G	50	100	0.98	0.1932
15:35808810:C:T	50	100	0.99	0.1975
15:35809043:G:A	50	100	0.99	0.2168
15:35809327:G:C	50	100	0.99	0.0935
15:35809336:C:A	50	100	0.99	0.2794
15:35809464:C:T	50	100	1	0.01761
15:35810060:C:T	50	100	0.93	0.02033
15:35810565:T:A	50	98	0.98	0.2042
15:35811342:G:A	50	100	0.99	0.09368
15:35811455:T:C	50	100	0.97	0.03123
15:35811491:C:T	50	100	0.95	0.05138
15:35811553:T:G	50	100	0.98	0.2039
15:35811842:G:C	50	100	0.99	0.09332
15:35811858:C:T	50	100	0.98	0.03413
15:35811993:C:T	50	100	0.98	0.2039
15:35812003:A:G	50	100	0.99	0.09477
15:35812972:G:T	50	100	0.99	0.03105
15:35813160:A:G	50	100	0.97	0.03141
15:35813310:C:T	50	94	0.99	0.4503
15:35813450:G:A	49	95.9	0.99	0.4216
15:35813964:C:T	50	100	0.97	0.02614
15:35814230:C:A	50	100	0.98	0.09749
15:35814364:C:T	50	100	0.99	0.1454
15:35814442:C:T	50	100	0.87	0.02288
15:35814801:G:T	50	100	0.99	0.2638
15:35814921:C:T	50	100	0.99	0.03195
15:35815115:G:A	50	100	0.99	0.3793
15:35815822:T:A	50	100	0.99	0.3499
15:35816060:G:T	50	100	0.98	0.01725
15:35816271:T:A	50	100	1	0.1425
15:35816722:A:G	50	100	0.98	0.3918
15:35816857:C:T	50	100	1	0.02596
15:35817410:T:A	50	100	0.95	0.07898
15:35817762:A:G	50	100	1	0.03667
15:35818243:G:A	50	100	0.97	0.1658
15:35818613:C:T	50	100	1	0.4867
15:35818636:T:A	50	100	1	0.4867
15:35818683:A:G	50	100	0.92	0.03686
15:35819287:G:A	39	97.4	0.73	0.03486
15:35819453:C:T	49	100	0.97	0.1659
15:35819497:G:T	50	100	0.99	0.1661
15:35819563:T:G	50	100	1	0.02487
15:35819816:A:T	50	100	1	0.4867
15:35820082:T:G	50	100	0.99	0.1658
15:35820556:C:G	50	100	1	0.0256
15:35820871:C:A	50	100	0.93	0.02542
15:35821026:C:T	50	100	1	0.01325
15:35822514:T:G	50	100	1	0.4882
15:35823392:C:G	50	100	1	0.09713
15:35823462:C:G	50	100	1	0.09695
15:35823894:C:A	50	100	1	0.1658
15:35824036:T:C	50	100	1	0.02487
15:35824496:A:T	50	100	1	0.4866
15:35824594:G:A	50	100	1	0.09713
15:35824887:G:C	50	100	1	0.4866
15:35825262:T:C	50	100	1	0.274
15:35825274:G:A	50	100	1	0.4882
15:35826208:T:C	50	100	1	0.4882
15:35826269:C:A	50	100	1	0.4882
15:35826608:G:A	50	100	1	0.4831
15:35827476:T:C	50	98	0.79	0.02959
15:35828078:C:T	50	98	1	0.4452
15:35828588:G:A	50	100	1	0.4878
15:35828723:C:T	50	100	0.93	0.02596
15:35828727:A:T	50	100	0.95	0.02124
15:35828794:A:G	50	100	1	0.488
15:35828897:A:G	50	100	1	0.4882
15:35828906:A:C	50	100	1	0.02269
15:35829036:A:G	50	100	1	0.01017
15:35829073:G:A	50	100	0.98	0.1701
15:35829158:G:A	50	100	0.99	0.06736
15:35829617:A:C	50	100	1	0.455
15:35829753:C:G	50	100	1	0.4572
15:35829817:T:C	50	100	1	0.03813
15:35829874:G:A	50	100	1	0.4472
15:35830744:G:A	50	100	1	0.4472
15:35830856:C:T	50	100	1	0.4568
15:35831301:C:T	50	100	1	0.01053
15:35831332:G:A	50	100	0.99	0.06736
15:35831408:A:G	50	100	1	0.4572
15:35832012:T:C	50	100	1	0.457
15:35832089:A:T	50	100	1	0.4245
15:35832174:G:C	50	96	1	0.01216
15:35832197:T:C	50	100	1	0.457
15:35832225:C:A	50	98	1	0.02397
15:35832250:A:G	50	100	0.99	0.01961
15:35832680:G:T	50	100	1	0.3814
15:35832691:A:G	50	100	1	0.3814
15:35833328:T:C	50	100	1	0.07643
15:35834105:T:G	50	100	0.99	0.461
15:35834279:T:C	50	100	0.99	0.01289
15:35834905:T:C	50	100	1	0.1492
15:35835035:T:C	50	98	1	0.4586
15:35835651:T:G	50	100	1	0.1661
15:35836101:A:G	50	100	0.99	0.4875
15:35837629:C:T	50	100	1	0.03359
15:35837652:T:A	50	100	0.99	0.01961
15:35837690:C:T	50	100	1	0.02687
15:35837813:A:G	50	100	1	0.1349
15:35838204:G:A	50	100	1	0.1349
15:35838360:G:A	50	100	1	0.02687
15:35838491:A:G	50	100	1	0.06663
15:35839765:G:C	50	100	1	0.01362
15:35839838:A:G	50	100	1	0.01362
15:35840375:T:G	50	100	0.96	0.1137
15:35840477:G:A	50	98	1	0.06627
15:35840720:C:T	50	100	1	0.07553
15:35841173:G:A	50	100	1	0.03105
15:35841591:T:C	50	100	0.98	0.04412
15:35841673:G:C	50	100	0.87	0.04466
15:35841791:G:A	50	100	0.96	0.1138
15:35842214:G:A	50	100	0.98	0.01053
15:35842517:T:C	50	98	1	0.08787
15:35842619:G:A	50	98	0.85	0.03958
15:35842644:A:C	50	100	0.96	0.0256
15:35842719:G:A	50	100	1	0.06445
15:35843554:C:T	50	100	1	0.06772
15:35843928:C:T	50	100	1	0.08479
15:35844083:T:C	50	100	1	0.0167
15:35844236:G:A	50	100	0.99	0.1383
15:35844362:A:G	50	100	1	0.1255
15:35844378:C:G	50	100	0.97	0.01362
15:35844711:G:C	50	100	1	0.07934
15:35844871:T:G	50	100	1	0.02324
15:35844969:A:G	50	100	1	0.10780000000000001
15:35845100:C:G	50	100	1	0.1156
15:35845289:G:A	50	100	1	0.1202
15:35845402:G:A	50	100	1	0.1204
15:35845416:G:A	50	100	0.99	0.06318
15:35845420:G:A	50	100	0.99	0.06681
15:35845635:T:C	50	100	1	0.2491
15:35845813:A:G	50	100	0.97	0.06354
15:35845970:C:G	50	100	1	0.1362
15:35846141:T:C	50	100	1	0.4397
15:35846618:C:G	50	100	1	0.08315
15:35846641:C:T	50	100	1	0.1362
15:35846823:A:G	50	100	1	0.4272
15:35846845:A:T	50	100	1	0.2444
15:35847205:T:C	50	100	1	0.1207
15:35847482:T:C	50	100	1	0.1206
15:35847585:G:A	50	100	1	0.08297
15:35847705:C:T	50	100	1	0.01707
15:35847955:A:G	50	100	0.99	0.06681
15:35848344:C:T	50	100	1	0.06917
15:35848452:G:A	50	100	1	0.4348
15:35848596:G:T	50	100	1	0.02869
15:35848696:G:A	50	100	1	0.1363
15:35849097:T:C	50	100	1	0.1202
15:35849363:C:T	50	100	1	0.08406
15:35849643:G:A	50	100	1	0.07734
15:35849751:G:C	50	98	1	0.1362
15:35849778:C:T	50	98	1	0.2061
15:35849793:C:T	50	100	0.99	0.06681
15:35849872:C:G	50	98	1	0.2059
15:35850180:A:C	50	98	1	0.2954
15:35850219:A:G	50	98	1	0.2954
15:35850270:G:C	50	100	1	0.0423
15:35850561:G:A	50	98	1	0.2052
15:35850748:G:A	50	98	1	0.2061
15:35850922:G:A	50	100	1	0.07062
15:35850942:T:G	50	100	1	0.07062
15:35851512:G:A	50	100	1	0.06935
15:35851575:C:A	50	100	1	0.06935
15:35851579:C:T	50	100	1	0.1207
15:35851657:A:G	50	100	1	0.2068
15:35851738:A:G	50	100	1	0.02342
15:35851904:G:T	50	100	1	0.2068
15:35852958:A:G	50	100	1	0.1209
15:35853108:C:A	50	98	0.94	0.2761
15:35853119:A:G	50	100	1	0.1365
15:35853346:A:G	50	100	1	0.01797
15:35853405:C:A	50	100	1	0.1369
15:35853614:T:G	50	100	1	0.04121
15:35853912:T:C	50	100	1	0.1369
15:35853971:A:G	50	100	1	0.1362
15:35854019:A:G	50	100	1	0.01797
15:35854122:G:C	50	100	1	0.01797
15:35854777:C:T	50	100	1	0.06935
15:35854781:C:A	50	98	1	0.1365
15:35854827:G:A	50	100	1	0.07044
15:35855552:G:A	50	100	1	0.06427
15:35855755:A:G	50	100	0.96	0.06754
15:35856048:T:C	50	100	0.98	0.1107
15:35856252:T:G	50	100	1	0.07244
15:35856426:C:T	50	100	0.99	0.01416
15:35856893:A:G	50	100	0.99	0.1803
15:35856992:G:C	50	100	0.99	0.1801
15:35857196:C:T	50	100	0.98	0.4423
15:35857199:C:A	50	100	0.99	0.1674
15:35857322:A:G	50	100	0.99	0.1799
15:35857474:A:G	50	100	0.99	0.09804
15:35859187:C:T	50	100	1	0.1685
15:35859302:G:A	50	98	0.95	0.01471
15:35859360:A:G	50	98	0.9	0.02905
15:35859541:A:G	50	100	0.99	0.3526
15:35859676:T:C	50	100	0.99	0.09641
15:35859967:G:A	50	100	0.96	0.01216
15:35860547:G:A	50	100	1	0.01398
15:35860584:C:T	50	100	1	0.1988
15:35860987:T:G	50	100	1	0.1988
15:35861096:T:C	50	100	0.99	0.0276
15:35861127:A:G	50	100	1	0.1988
15:35861144:G:A	50	100	0.99	0.02778
15:35861160:C:T	50	100	0.96	0.01162
15:35861241:G:A	50	100	1	0.1988
15:35861318:A:C	50	100	1	0.01398
15:35861620:A:C	50	100	0.99	0.01943
15:35861711:T:C	50	100	1	0.1872
15:35861811:A:G	50	100	1	0.1872
15:35861950:G:T	50	100	1	0.2021
15:35862560:T:C	50	100	1	0.2131
15:35862887:A:T	50	100	1	0.1988
15:35863122:A:C	50	100	1	0.1986
15:35863192:G:A	50	100	1	0.1988
15:35863213:A:C	50	100	1	0.2159
15:35863453:C:A	50	100	1	0.1988
15:35864396:C:G	50	100	0.95	0.01162
15:35864661:C:G	50	100	0.99	0.2026
15:35865330:A:G	50	100	0.99	0.2168
15:35865416:T:C	50	98	0.97	0.03704
15:35865742:C:T	50	100	0.99	0.2175
15:35866199:A:G	50	98	0.95	0.2082
15:35866401:A:G	50	98	0.89	0.2685
15:35866461:G:T	50	100	0.92	0.08442
15:35867218:C:T	50	98	0.94	0.04866
15:35867384:A:G	50	96	0.91	0.329
15:35867760:A:G	50	98	1	0.3328
15:35867911:G:T	50	100	0.94	0.01688
15:35867925:G:A	45	97.8	0.75	0.05483
15:35868223:T:C	48	91.7	0.78	0.1284
15:35868740:G:T	48	95.8	0.76	0.05356
15:35870565:G:A	50	98	1	0.3132
15:35870583:A:G	50	98	1	0.3132
15:35870839:T:C	50	98	0.81	0.03377
15:35871293:A:G	50	96	1	0.3134
15:35871440:G:A	50	98	1	0.3134
15:35871474:G:A	50	100	1	0.01325
15:35871482:G:C	50	98	1	0.3134
15:35871692:C:T	50	98	1	0.3134
15:35872030:A:G	50	100	0.91	0.0158
15:35872310:A:T	50	100	1	0.01198
15:35872555:G:A	50	100	0.96	0.104
15:35872601:C:G	50	100	0.96	0.1049
15:35872661:T:A	50	96	0.99	0.1342
15:35872924:T:C	50	98	1	0.3137
15:35872927:C:T	50	98	1	0.3137
15:35873049:A:G	50	100	0.96	0.1086
15:35873055:T:A	50	100	1	0.138
15:35873084:G:T	50	98	1	0.3215
15:35873110:G:A	50	98	1	0.3215
15:35873261:C:T	50	98	1	0.3215
15:35873265:G:A	50	96	1	0.3152
15:35873764:A:G	50	100	0.96	0.1049
15:35873790:G:C	50	98	1	0.3215
15:35874179:T:C	50	98	1	0.3215
15:35874199:G:A	50	100	0.97	0.07771
15:35875371:C:T	50	100	0.96	0.04357
15:35875459:G:A	50	98	1	0.3212
15:35875965:A:G	50	100	0.71	0.01035
15:35876324:A:G	50	96	0.99	0.429
15:35876330:G:A	50	96	0.99	0.4326
15:35876376:C:G	50	98	1	0.3228
15:35876513:A:C	50	100	0.9	0.02596
15:35876903:A:G	50	98	1	0.3244
15:35877562:C:T	50	100	1	0.1376
15:35877589:C:T	50	98	1	0.3224
15:35878386:T:C	50	100	0.99	0.128
15:35878511:A:T	50	100	1	0.01198
15:35878959:G:A	50	100	0.99	0.1356
15:35880111:C:T	50	100	0.99	0.1285
15:35880424:A:G	50	100	1	0.1048
15:35880669:G:A	50	98	0.96	0.01779
15:35881006:C:T	50	98	1	0.4486
15:35881015:T:C	50	100	1	0.12
15:35881321:C:G	50	100	1	0.10780000000000001
15:35881433:T:G	50	100	0.91	0.0158
15:35881822:C:T	50	100	1	0.01035
15:35881949:T:G	50	100	1	0.1285
15:35882149:G:T	50	100	0.99	0.1376
15:35882170:A:G	50	100	0.85	0.05065
15:35882566:G:A	50	100	0.99	0.146
15:35882981:C:T	50	100	0.9	0.05102
15:35883023:A:G	50	98	0.99	0.4477
15:35883239:G:T	50	100	1	0.02669
15:35883274:C:T	50	100	1	0.02687
15:35883350:G:A	50	98	0.94	0.05356
15:35883845:T:G	50	100	0.91	0.01616
15:35884040:G:T	50	100	0.99	0.1376
15:35884194:A:G	50	100	0.92	0.04412
15:35885306:G:T	50	96	0.99	0.2362
15:35885470:C:T	50	96	0.99	0.4826
15:35885526:T:C	50	98	1	0.01035
15:35885894:C:T	50	100	0.96	0.09023
15:35885909:T:C	50	98	0.99	0.3912
15:35886199:T:C	50	100	0.99	0.03758
15:35886261:A:G	50	98	1	0.2266
15:35886364:C:T	50	98	1	0.3784
15:35886533:G:A	50	100	0.99	0.2689
15:35886691:C:T	50	100	0.99	0.2647
15:35886761:A:C	50	100	1	0.2654
15:35887274:A:G	50	100	1	0.3001
15:35887569:C:T	50	100	1	0.2658
15:35887631:A:G	50	100	1	0.2656
15:35887650:C:T	50	100	1	0.2656
15:35887694:A:G	50	100	1	0.07298
15:35888086:T:C	50	100	0.96	0.04521
15:35888228:C:G	50	100	1	0.148
15:35888394:C:T	50	98	0.99	0.3057
15:35888740:A:G	47	97.9	0.99	0.4684
15:35888906:C:T	50	98	0.99	0.3511
15:35889236:C:T	50	100	0.93	0.03958
15:35889242:T:C	50	100	1	0.1382
15:35889353:T:G	50	100	0.96	0.01761
15:35889401:T:C	50	100	1	0.1382
15:35889728:G:A	50	96	0.86	0.07117
15:35889862:C:T	50	100	0.99	0.1055
15:35890008:A:G	50	100	0.99	0.1117
15:35890271:T:C	50	100	0.99	0.1118
15:35890412:A:G	50	100	1	0.1952
15:35890729:A:T	50	100	1	0.2017
15:35890904:C:T	50	100	0.99	0.4
15:35891224:A:T	50	98	0.92	0.01561
15:35891241:C:T	50	100	1	0.138
15:35891474:A:G	50	100	0.99	0.1282
15:35891756:A:G	50	100	1	0.09895
15:35891948:T:G	50	100	1	0.4328
15:35892111:T:C	50	100	0.98	0.01053
15:35892178:A:G	50	100	1	0.1038
15:35892294:G:A	50	100	1	0.0561
15:35892367:A:G	50	100	1	0.1038
15:35892462:A:G	50	100	1	0.08261
15:35893261:T:C	50	100	1	0.02651
15:35893338:A:T	50	98	0.99	0.4463
15:35893344:T:C	50	98	0.99	0.4463
15:35893661:A:C	50	100	1	0.02651
15:35893984:T:C	50	100	1	0.01543
15:35894205:A:G	50	98	0.99	0.1118
15:35894219:A:G	50	100	1	0.0325
15:35894318:A:G	50	100	1	0.0207
15:35895171:G:C	50	100	1	0.1289
15:35895568:T:A	50	98	1	0.1118
15:35895934:A:C	50	100	1	0.02524
15:35895963:T:G	50	100	1	0.1554
15:35896108:T:C	50	100	0.99	0.1385
15:35896821:A:C	50	100	1	0.08896
15:35896897:A:G	50	98	0.99	0.4452
15:35897241:A:T	50	100	0.99	0.1385
15:35897890:A:C	50	94	0.91	0.04484
15:35897986:G:A	50	100	0.9	0.05374
15:35898083:A:G	50	100	1	0.154
15:35898353:C:T	50	100	1	0.1291
15:35898394:G:A	50	100	0.99	0.1385
15:35898553:A:G	50	100	0.97	0.04739
15:35898735:A:G	50	100	1	0.02505
15:35898958:T:C	50	100	1	0.02451
15:35899632:C:T	50	100	1	0.02451
15:35899931:G:T	50	98	0.98	0.469
15:35899979:C:A	50	98	0.99	0.4348
15:35900143:T:G	50	98	1	0.1111
15:35901347:T:A	47	100	0.85	0.01906
15:35901349:A:T	45	93.3	0.86	0.0748
15:35901351:A:T	44	93.2	0.75	0.01906
15:35901353:A:T	46	95.7	0.95	0.0423
15:35901453:C:A	50	100	0.99	0.2961
15:35901792:A:G	50	100	0.99	0.2834
15:35901942:C:G	50	100	0.94	0.01906
15:35901966:A:G	50	100	0.98	0.02142
15:35902069:A:T	50	98	0.97	0.4621
15:35902216:C:T	50	98	1	0.1238
15:35902303:C:A	50	100	1	0.1285
15:35902323:A:G	50	100	0.98	0.142
15:35902506:G:A	50	100	0.97	0.02505
15:35902595:T:C	50	100	1	0.01071
15:35902746:A:C	50	98	0.98	0.1245
15:35902857:G:T	50	98	0.99	0.1396
15:35902965:G:T	50	100	1	0.01071
15:35903267:G:A	50	100	0.98	0.339
15:35903756:T:C	50	100	0.98	0.3656
15:35903849:A:G	50	100	1	0.1
15:35903936:T:C	50	100	0.72	0.01779
15:35904195:T:C	50	100	0.98	0.1427
15:35904229:A:G	50	100	0.98	0.1427
15:35904330:T:G	50	100	1	0.02306
15:35904724:T:C	50	98	0.85	0.01017
15:35904937:G:T	50	100	1	0.06699
15:35905317:T:C	50	100	1	0.08569
15:35905507:T:G	50	100	1	0.07534
15:35905669:C:G	50	100	1	0.0236
15:35905753:C:T	50	100	1	0.02342
15:35905852:T:C	50	100	0.99	0.1431
15:35905856:C:T	50	100	1	0.02687
15:35905969:T:C	50	100	0.98	0.2613
15:35906105:T:G	50	98	0.92	0.01271
15:35906477:G:C	50	100	1	0.0236
15:35907025:G:A	50	100	1	0.0236
15:35907652:G:A	50	100	0.99	0.4878
15:35908304:A:G	50	100	1	0.1215
15:35908818:C:A	50	100	0.99	0.2389
15:35908944:G:A	50	100	1	0.2751
15:35910173:T:C	50	100	1	0.22
15:35910355:T:G	50	100	1	0.1432
15:35910654:G:C	50	100	1	0.02015
15:35911044:G:T	50	100	0.98	0.03141
15:35911755:A:C	50	100	1	0.07589
15:35912310:C:T	50	100	1	0.08951
15:35913076:T:A	50	100	0.97	0.06917
15:35913077:A:T	50	98	0.99	0.1427
15:35913371:A:C	50	100	1	0.01271
15:35913603:T:C	50	100	0.99	0.3729
15:35913814:G:A	50	98	0.96	0.01761
15:35914036:T:C	50	100	1	0.4533
15:35914725:T:C	50	100	1	0.01271
15:35914797:C:T	50	100	1	0.2362
15:35914834:A:G	50	100	1	0.07516
15:35915096:A:G	50	100	1	0.04539
15:35916107:C:A	50	98	0.99	0.4553
15:35916462:A:G	50	100	1	0.0817
15:35916797:A:T	50	100	0.98	0.01725
15:35917153:T:G	50	98	0.99	0.3733
15:35917668:T:G	50	98	0.99	0.3731
15:35917695:C:T	50	98	1	0.2611
15:35918069:T:C	50	100	0.95	0.03159
15:35918139:T:C	50	100	0.96	0.0394
15:35918201:C:T	50	100	0.99	0.1069
15:35918986:T:G	49	98	1	0.2609
15:35919419:C:T	50	100	1	0.07389
15:35919733:G:A	50	100	0.99	0.06681
15:35919738:C:T	50	98	0.96	0.01325
15:35919754:T:G	50	100	1	0.02687
15:35920220:A:G	50	100	0.93	0.03395
15:35920258:G:A	50	100	0.99	0.1423
15:35920497:A:T	50	100	0.99	0.2044
15:35920648:T:G	50	100	0.99	0.07081
15:35921352:G:A	50	100	1	0.01997
15:35922173:T:C	50	100	0.99	0.04503
15:35922192:C:T	50	100	0.99	0.3865
15:35922222:G:A	50	100	0.97	0.03105
15:35922286:G:T	50	100	0.99	0.3631
15:35922441:A:G	50	100	1	0.02723
15:35922543:G:A	50	100	1	0.02741
15:35922562:C:T	50	98	0.95	0.01561
15:35922979:C:G	50	100	1	0.04847
15:35923222:G:A	50	100	1	0.06155
15:35923686:C:T	50	100	0.99	0.02778
15:35924518:T:G	50	100	1	0.1429
15:35924962:T:C	50	100	1	0.3477
15:35925555:A:G	50	100	1	0.03086
15:35925643:G:A	50	100	0.96	0.01888
15:35925696:G:A	50	98	0.92	0.02052
15:35925891:C:A	50	100	0.99	0.1325
15:35925926:T:C	50	100	1	0.0472
15:35926535:T:C	50	100	1	0.03086
15:35926544:A:G	50	100	1	0.02596
15:35926547:A:C	50	100	1	0.02324
15:35926549:A:G	50	100	0.98	0.01561
15:35926725:T:A	50	96	0.96	0.3633
15:35926729:T:A	50	88	0.75	0.1699
15:35926733:T:A	50	84	0.85	0.3829
15:35926737:T:A	50	98	0.84	0.07335
15:35927163:A:G	50	100	1	0.1427
15:35927469:A:C	50	100	0.99	0.07062
15:35927776:A:G	50	100	0.99	0.4804
15:35927834:A:G	50	100	1	0.1427
15:35928052:C:T	50	100	0.99	0.1122
15:35928339:T:C	50	100	1	0.1427
15:35929128:G:C	50	100	0.98	0.01561
15:35929871:G:A	50	100	0.99	0.2235
15:35929966:C:T	50	98	0.99	0.2259
15:35930303:T:C	50	100	1	0.02015
15:35930335:T:A	50	100	1	0.06554
15:35930380:T:C	50	100	1	0.02614
15:35931159:C:A	50	100	1	0.04684
15:35931245:A:G	50	100	1	0.01325
15:35931319:G:A	50	100	0.95	0.03123
15:35931689:G:A	50	100	1	0.2041
15:35932040:T:C	50	100	0.98	0.4568
15:35932449:C:T	50	100	1	0.01162
15:35932477:T:C	50	100	1	0.02142
15:35932835:A:G	50	100	0.99	0.4564
15:35933108:G:A	50	100	1	0.04684
15:35933537:A:C	50	98	0.98	0.4072
15:35933630:A:G	50	100	0.95	0.0325
15:35933790:A:T	50	100	1	0.2275
15:35933808:C:G	50	100	0.98	0.01616
15:35934408:C:T	50	100	0.98	0.2126
15:35934753:T:C	50	100	1	0.03105
15:35934936:C:T	50	100	1	0.2291
15:35934971:G:T	50	98	0.98	0.4054
15:35934988:C:T	50	100	1	0.2288
15:35934990:T:C	50	100	1	0.2288
15:35935071:G:A	50	100	1	0.2288
15:35935076:T:C	50	100	1	0.2288
15:35935125:T:A	50	100	1	0.2288
15:35935203:G:A	50	100	1	0.0158
15:35935269:G:C	50	100	1	0.2288
15:35935348:A:G	50	100	0.99	0.4931
15:35935406:G:A	50	100	0.99	0.02614
15:35935547:A:T	50	100	1	0.2053
15:35935679:A:G	50	100	1	0.05229
15:35936089:C:G	50	100	0.99	0.2188
15:35936503:C:T	50	100	1	0.04956
15:35936569:T:C	50	100	0.99	0.218
15:35936805:C:T	50	100	0.98	0.01489
15:35936912:A:G	50	100	0.99	0.2182
15:35937064:C:T	50	100	0.99	0.2182
15:35937243:C:T	49	100	0.99	0.1423
15:35937509:T:C	50	100	0.98	0.1422
15:35937537:C:T	50	100	0.99	0.461
15:35937569:A:G	50	100	0.99	0.02814
15:35937758:T:A	50	100	0.95	0.06863
15:35937797:C:T	50	98	0.9	0.05792
15:35938210:A:G	50	98	0.88	0.0492
15:35938251:A:G	50	92	0.84	0.4139
15:35938284:A:G	50	98	0.85	0.09205
15:35938344:G:T	50	90	0.77	0.1393
15:35938431:C:T	50	90	0.85	0.4659
15:35938454:C:T	50	86	0.78	0.2288
15:35938558:T:C	50	100	0.98	0.01507
15:35938822:C:G	50	88	0.85	0.3134
15:35938824:T:C	50	94	0.91	0.3992
15:35938911:T:C	50	80	0.85	0.2939
15:35939200:A:G	50	92	0.92	0.1396
15:35939440:T:C	50	98	0.92	0.1253
15:35939501:G:A	50	96	0.91	0.09713
15:35939575:C:T	50	98	0.94	0.0581
15:35939644:G:A	50	98	0.91	0.1402
15:35939692:T:C	49	95.9	0.92	0.1456
15:35939714:A:G	50	96	0.93	0.1396
15:35939832:T:C	50	98	0.96	0.1333
15:35939886:A:C	50	98	0.94	0.1336
15:35940126:C:T	50	100	0.92	0.03359
15:35940497:C:T	50	96	0.96	0.3497
15:35940696:G:T	50	100	0.93	0.236
15:35940942:C:T	50	100	0.95	0.163
15:35940995:C:T	50	100	0.93	0.1071
15:35941153:C:T	50	100	0.94	0.06718
15:35941681:T:C	50	100	0.88	0.05138
15:35941708:T:G	50	100	0.98	0.3368
15:35941774:G:A	50	100	0.98	0.3297
15:35942193:T:C	50	100	0.97	0.3459
15:35942537:C:T	50	100	0.93	0.05864
15:35942723:G:A	50	100	0.98	0.3384
15:35942808:C:T	50	94	0.97	0.3916
15:35942835:G:A	50	94	0.96	0.3929
15:35943033:T:G	50	96	0.96	0.2798
15:35943034:T:G	50	96	0.96	0.2796
15:35943288:G:A	50	100	0.84	0.0207
15:35943414:G:C	50	94	0.98	0.197
15:35943454:G:A	50	94	0.98	0.2077
15:35943545:C:T	50	94	0.98	0.2159
15:35943576:A:G	50	100	0.95	0.061
15:35943724:G:A	50	98	0.97	0.05864
15:35943941:A:G	50	92	0.98	0.2351
15:35944186:C:T	50	94	0.98	0.1879
15:35944507:A:G	50	98	0.73	0.04412
15:35945450:G:A	50	100	0.96	0.05919
15:35945850:T:C	50	94	0.97	0.2175
15:35945866:G:C	50	94	0.98	0.2257
15:35945979:G:A	50	92	0.98	0.2182
15:35946452:T:A	50	94	0.98	0.1992
15:35946904:G:A	50	94	0.98	0.2004
15:35947112:T:C	50	98	0.81	0.02142
15:35947134:T:C	50	94	0.98	0.1872
15:35947227:T:C	50	94	0.98	0.1872
15:35947253:A:C	50	92	0.94	0.1543
15:35947353:T:C	50	96	0.96	0.1781
15:35947521:G:A	50	98	0.79	0.04993
15:35947652:G:A	50	100	0.87	0.0394
15:35947845:A:G	50	88	0.93	0.0797
15:35947863:G:A	50	88	0.92	0.08479
15:35949133:G:A	50	100	0.88	0.03776
15:35949172:G:A	50	98	0.8	0.0345
15:35949716:G:C	50	96	0.92	0.2598
15:35950071:G:A	48	93.8	0.95	0.2544
15:35950151:A:C	50	92	0.95	0.2522
15:35950265:T:G	50	100	0.87	0.0167
15:35950572:C:T	50	90	0.95	0.1888
15:35950607:A:G	50	92	0.96	0.2544
15:35950968:T:C	50	88	0.95	0.2075
15:35951044:G:A	50	94	0.93	0.1803
15:35951054:C:T	50	90	0.95	0.2057
15:35951243:G:A	50	96	0.94	0.142
15:35951320:T:C	50	90	0.95	0.2015
15:35951423:C:T	50	98	0.87	0.05483
15:35951967:T:C	50	98	0.93	0.05301
15:35952925:C:A	50	96	0.91	0.4461
15:35953486:G:A	50	96	0.95	0.1356
15:35953633:C:G	50	98	0.96	0.1416
15:35954021:A:G	50	100	0.9	0.01144
15:35954282:G:A	50	100	0.9	0.0659
15:35954778:C:T	50	98	0.86	0.0463
15:35955081:C:A	50	94	0.91	0.2391
15:35956124:C:T	50	96	0.82	0.03667
15:35956218:G:C	50	94	0.94	0.1761
15:35956308:C:T	50	100	0.99	0.01071
15:35956397:G:A	50	94	0.91	0.2656
15:35956778:C:A	50	94	0.94	0.128
15:35956892:G:C	50	96	0.87	0.01816
15:35957240:G:A	50	98	0.96	0.0394
15:35957597:T:C	50	94	0.92	0.4139
15:35957645:A:G	50	96	0.94	0.189
15:35958898:A:C	50	96	0.82	0.04031
15:35959060:G:A	50	96	0.93	0.2337
15:35959159:G:C	50	98	0.7	0.01289
15:35959253:C:T	50	96	0.95	0.1737
15:35959486:C:T	50	94	0.94	0.1754
15:35959793:T:C	50	96	0.94	0.1443
15:35959837:T:C	50	100	0.93	0.04648
15:35960077:C:T	50	98	0.86	0.1173
15:35961316:T:C	50	98	0.88	0.1322
15:35961532:A:G	50	94	0.88	0.1284
15:35961722:G:A	50	92	0.82	0.1779
15:35962808:A:G	50	98	0.94	0.03758
15:35963192:C:T	50	100	0.81	0.0118
15:35963505:G:A	50	100	1	0.01107
15:35963591:C:T	50	100	0.98	0.01107
15:35963921:T:C	50	98	0.93	0.2738
15:35964481:G:A	50	96	0.89	0.04503
15:35964612:C:T	50	94	0.84	0.03322
15:35964949:T:C	50	96	0.93	0.08097
15:35965035:T:G	50	98	0.88	0.04666
15:35965122:T:C	50	98	0.99	0.01325
15:35965157:A:G	50	98	0.96	0.4406
15:35965244:T:C	50	100	0.94	0.01071
15:35965566:C:A	50	98	0.89	0.0472
15:35965798:G:A	50	100	0.99	0.01235
15:35966409:T:C	50	98	0.97	0.4473
15:35966480:T:C	50	96	0.98	0.02977
15:35966839:A:G	50	98	0.96	0.4417
15:35967287:G:A	50	98	0.93	0.01616
15:35967523:T:A	50	100	0.96	0.04375
15:35967585:A:C	50	100	0.95	0.07335
15:35967587:A:C	50	100	0.95	0.07317
15:35967589:A:C	50	100	0.96	0.07317
15:35967590:A:T	50	100	0.95	0.07317
15:35967591:G:T	50	100	0.93	0.07317
15:35967593:G:T	50	100	0.95	0.0728
15:35967595:G:T	50	100	0.95	0.07317
15:35967735:T:C	50	98	0.99	0.01961
15:35968037:G:A	50	100	0.97	0.437
15:35968147:G:T	50	100	0.96	0.04375
15:35968158:G:A	50	100	0.96	0.01053
15:35968420:C:T	50	100	0.93	0.03377
15:35969449:T:G	50	100	0.99	0.01979
15:35969568:A:G	50	96	0.87	0.1347
15:35970012:A:T	50	100	0.68	0.0118
15:35970664:G:T	50	100	0.94	0.02124
15:35971019:G:A	50	100	0.99	0.01979
15:35971246:G:A	50	100	0.97	0.4374
15:35972340:A:G	50	100	0.93	0.03431
15:35972364:A:C	50	100	0.99	0.01979
15:35972646:A:C	50	100	0.97	0.4635
15:35972762:T:C	50	100	0.97	0.4566
15:35973525:C:T	50	98	0.95	0.09078
15:35973866:C:G	50	100	0.94	0.1109
15:35974557:T:G	50	96	0.8	0.01616
15:35975096:C:T	50	100	0.96	0.4385
15:35975759:A:G	50	100	0.96	0.457
15:35976221:T:C	50	98	0.99	0.0187
15:35977971:A:G	50	100	1	0.01943
15:35978772:C:T	50	100	0.99	0.0207
15:35979333:T:C	50	100	1	0.01924
15:35979365:T:G	50	100	1	0.01144
15:35979761:C:T	50	96	0.89	0.01707
15:35980046:G:C	50	100	0.78	0.01126
15:35981164:T:C	50	100	0.84	0.01707
15:35982316:G:C	50	100	1	0.01107
15:35982781:A:G	50	100	1	0.01943
15:35982955:T:C	50	96	0.95	0.4247
15:35983310:T:G	50	98	1	0.01924
15:35983388:A:T	50	98	0.96	0.09168
15:35983486:G:A	50	100	1	0.01089
15:35983703:A:T	50	100	0.96	0.2625
15:35983879:T:C	50	100	1	0.01107
15:35984035:C:A	50	96	0.96	0.05664
15:35984426:G:A	50	98	0.97	0.09277
15:35984499:T:C	50	100	0.96	0.281
15:35984523:C:G	50	98	0.94	0.4439
15:35984656:A:G	50	98	0.9	0.05755
15:35984766:C:T	50	100	0.94	0.07734
15:35984949:G:A	50	92	0.91	0.4573
15:35985034:C:A	50	90	0.81	0.2377
15:35985133:C:T	50	100	0.99	0.0138
15:35985403:G:A	50	100	0.93	0.07389
15:35986472:G:T	50	100	0.96	0.02124
15:35987417:C:T	50	98	0.98	0.0561
15:35987442:T:A	50	100	0.92	0.07662
15:35987967:G:A	50	100	0.99	0.03758
15:35988067:T:G	50	100	1	0.1255
15:35988641:C:T	50	100	0.92	0.0138
15:35988706:C:G	50	100	0.99	0.4562
15:35988773:C:T	50	98	1	0.07934
15:35989089:C:T	50	100	0.97	0.06518
15:35989216:T:C	50	100	1	0.0325
15:35989445:A:T	50	100	0.99	0.2556
15:35989459:A:G	50	100	0.98	0.1169
15:35989580:A:G	50	100	1	0.07879
15:35989802:T:C	50	100	1	0.1169
15:35990013:C:G	50	100	1	0.01616
15:35990586:G:T	50	92	0.97	0.1687
15:35990766:C:T	50	100	1	0.07898
15:35990929:G:T	50	100	1	0.03214
15:35991217:T:A	50	100	1	0.02869
15:35991446:T:C	50	100	1	0.02923
15:35991604:C:T	50	100	0.99	0.2573
15:35992451:A:G	50	100	0.99	0.4214
15:35992754:T:G	50	100	0.93	0.04521
15:35992796:T:A	50	94	0.96	0.09332
15:35993612:T:C	50	100	0.99	0.4546
15:35993708:A:T	50	100	0.86	0.03831
15:35993837:T:G	50	98	0.92	0.03794
15:35994422:C:A	50	98	0.99	0.4621
15:35995158:A:G	50	98	0.99	0.4548
15:35995410:G:A	50	98	0.99	0.4564
15:35995627:G:T	50	100	0.98	0.303
15:35995642:A:C	50	100	1	0.03776
15:35995827:G:A	50	100	0.99	0.301
15:35995981:G:T	50	98	1	0.1207
15:35996182:T:C	50	100	0.99	0.2569
15:35996504:T:C	50	100	1	0.08134
15:35996908:C:G	50	100	0.99	0.2952
15:35997411:G:A	50	100	1	0.01743
15:35997419:C:A	50	98	0.96	0.01561
15:35997890:C:T	50	100	0.99	0.2562
15:35998280:C:T	50	100	0.99	0.2544
15:35998480:G:C	50	100	0.99	0.2544
15:35998892:C:T	50	100	0.99	0.07934
15:35999504:T:A	50	96	1	0.08097
15:35999550:C:A	50	100	1	0.03177
15:36000428:T:A	50	100	1	0.02542
15:36000447:G:A	50	100	1	0.03758
15:36000649:C:T	50	96	0.98	0.4595
15:36000831:C:T	50	100	1	0.03141
15:36000872:T:G	50	100	1	0.03141
15:36001027:A:G	50	100	0.99	0.2618
15:36001160:C:T	50	98	1	0.07952
15:36001404:G:A	50	98	1	0.4555
15:36001464:T:A	50	98	1	0.07934
15:36001609:C:A	50	98	1	0.457
15:36002468:A:G	50	100	1	0.4611
15:36002583:C:G	50	98	1	0.4599
15:36002725:G:A	50	98	1	0.4599
15:36002825:G:A	50	100	1	0.02033
15:36002913:A:G	50	100	1	0.03813
15:36003007:T:C	50	100	1	0.0285
15:36003116:T:C	50	100	0.92	0.01144
15:36003252:T:A	50	98	1	0.1594
15:36003586:G:C	50	92	0.94	0.08824
15:36003647:C:T	50	100	1	0.03159
15:36003790:T:C	50	100	1	0.08206
15:36003949:T:A	50	96	0.96	0.07062
15:36004080:T:C	50	100	1	0.0285
15:36004356:A:T	50	98	0.99	0.4486
15:36004632:C:G	50	98	1	0.08043
15:36004636:T:C	50	100	0.99	0.2623
15:36004752:C:G	50	98	0.92	0.03232
15:36004890:T:G	50	100	0.99	0.01489
15:36006114:A:G	50	100	0.89	0.03177
15:36006494:G:T	50	100	0.98	0.07934
15:36006638:C:G	50	100	0.96	0.08061
15:36006661:C:T	50	100	0.99	0.2965
15:36007351:T:G	50	98	0.9	0.1313
15:36007402:C:T	50	100	0.96	0.01761
15:36008517:T:G	49	100	0.98	0.3742
15:36008715:G:T	50	100	1	0.01089
15:36008749:T:C	50	98	1	0.0325
15:36009504:A:G	50	100	1	0.02596
15:36010275:C:T	50	100	1	0.3174
15:36011223:C:T	50	100	1	0.3172
15:36011276:A:G	50	100	1	0.317
15:36011694:T:C	50	100	1	0.03595
15:36011987:T:G	50	100	0.99	0.2547
15:36012039:T:C	50	100	1	0.01489
15:36012075:A:G	50	100	1	0.01489
15:36012735:C:T	50	100	1	0.04103
15:36013302:A:G	50	100	0.99	0.2761
15:36013430:A:G	50	100	0.99	0.2765
15:36013589:C:T	50	100	1	0.03413
15:36014220:T:C	50	100	0.99	0.2765
15:36014267:A:T	50	100	1	0.01507
15:36014349:G:A	50	100	0.99	0.3177
15:36014709:C:T	50	100	1	0.0216
15:36014767:G:A	50	100	1	0.01525
15:36015275:G:A	50	100	1	0.2534
15:36015406:C:T	50	100	1	0.2524
15:36015428:C:T	50	98	1	0.03813
15:36015459:C:G	50	100	1	0.03431
15:36015550:C:A	50	100	1	0.04121
15:36015738:A:G	49	98	0.88	0.1334
15:36016066:A:C	50	100	0.99	0.2534
15:36016157:G:A	50	100	1	0.05991
15:36016447:A:G	50	100	1	0.2529
15:36016548:A:G	50	100	1	0.3163
15:36016562:A:G	50	100	0.99	0.2763
15:36016865:A:G	50	100	1	0.2751
15:36017314:G:C	50	100	1	0.2534
15:36017359:C:T	50	100	1	0.04121
15:36017564:C:T	50	100	1	0.3784
15:36017654:T:C	50	100	1	0.01089
15:36017959:T:G	50	100	1	0.3163
15:36018273:C:A	50	98	1	0.3161
15:36018330:C:A	50	100	1	0.3161
15:36018405:T:C	50	100	1	0.3161
15:36018472:C:T	50	100	1	0.3161
15:36018502:C:T	50	98	0.94	0.01271
15:36018524:C:T	50	100	1	0.3161
15:36018713:C:T	50	100	1	0.06282
15:36018825:T:C	50	100	1	0.3159
15:36018872:G:A	50	100	1	0.3159
15:36018904:T:C	50	100	1	0.2531
15:36018914:T:C	50	100	1	0.02033
15:36019009:T:C	50	100	1	0.3157
15:36019104:T:C	50	98	1	0.3161
15:36019161:A:G	49	100	1	0.3157
15:36019379:T:C	50	100	0.96	0.0118
15:36019534:C:G	50	100	1	0.3155
15:36019689:C:A	50	98	0.99	0.3108
15:36019720:G:T	50	100	1	0.3157
15:36019831:C:T	50	100	1	0.2527
15:36019939:A:G	50	100	1	0.3157
15:36020139:A:C	50	100	1	0.3155
15:36020141:C:T	50	100	1	0.3155
15:36020151:A:G	50	100	1	0.3155
15:36020178:G:T	50	100	1	0.3155
15:36020217:G:A	50	100	1	0.3155
15:36020250:A:C	50	100	1	0.3155
15:36020256:G:A	50	100	1	0.3154
15:36020500:G:A	50	100	1	0.02033
15:36020621:G:A	50	100	1	0.3157
15:36020747:G:A	50	100	1	0.3157
15:36020817:C:T	50	100	1	0.06245
15:36020919:G:A	50	100	1	0.02033
15:36021045:G:T	50	100	1	0.3159
15:36021271:C:T	50	100	1	0.3155
15:36021328:T:C	50	100	1	0.3155
15:36021364:C:T	50	100	1	0.3787
15:36021764:G:T	50	92	0.94	0.2311
15:36021802:G:A	50	100	1	0.3155
15:36021952:C:T	50	100	1	0.3791
15:36022020:T:G	50	98	0.93	0.05683
15:36022040:T:G	50	100	0.99	0.2529
15:36022312:G:C	50	100	1	0.36870000000000003
15:36022404:T:C	50	100	1	0.3257
15:36022408:G:A	50	100	1	0.3255
15:36022411:G:A	50	98	0.99	0.04466
15:36022492:T:C	50	100	1	0.3257
15:36022514:T:C	50	100	1	0.3261
15:36022572:T:C	50	100	1	0.3259
15:36022573:G:A	50	100	1	0.3259
15:36022667:A:G	50	100	1	0.3257
15:36022703:C:T	50	100	1	0.3257
15:36022723:T:C	50	100	1	0.3259
15:36022819:A:G	50	100	1	0.01489
15:36022924:A:G	50	100	1	0.01507
15:36023368:A:G	50	100	1	0.04484
15:36023486:C:G	50	100	1	0.0561
15:36023638:G:A	50	100	1	0.3261
15:36024276:C:T	50	100	1	0.0345
15:36024442:C:T	50	100	1	0.04503
15:36024670:T:C	50	100	0.99	0.02959
15:36024862:T:C	50	100	1	0.04012
15:36025726:C:G	50	100	0.99	0.0345
15:36026042:C:T	50	100	1	0.2792
15:36026072:G:C	50	100	1	0.01071
15:36026094:G:A	50	100	1	0.3764
15:36026335:C:G	50	100	1	0.2841
15:36026390:A:T	50	100	0.94	0.01452
15:36026562:T:C	50	100	1	0.01652
15:36026736:T:C	50	100	1	0.2758
15:36026944:G:C	50	100	1	0.2769
15:36027242:C:G	50	100	1	0.2767
15:36027584:G:A	50	100	0.98	0.0187
15:36028171:G:A	50	98	1	0.284
15:36028614:A:G	50	100	1	0.0158
15:36028746:A:G	50	100	1	0.0158
15:36028766:G:A	50	100	1	0.01471
15:36028770:C:A	50	100	1	0.01452
15:36028877:C:G	50	98	1	0.2938
15:36028983:A:G	50	98	1	0.2938
15:36028994:A:T	50	98	0.99	0.2938
15:36029524:T:C	50	98	1	0.3143
15:36029806:T:A	50	98	1	0.2829
15:36029994:T:C	50	98	1	0.3141
15:36030114:T:C	50	98	1	0.284
15:36030115:G:C	50	98	1	0.3141
15:36030333:C:T	50	98	1	0.3141
15:36030381:T:C	50	98	1	0.2936
15:36030643:T:A	50	98	1	0.3141
15:36030957:A:G	50	98	1	0.2983
15:36030965:A:G	50	98	1	0.2983
15:36031131:T:C	50	100	1	0.01598
15:36031217:T:C	50	98	1	0.3141
15:36031351:C:A	50	100	1	0.0158
15:36031562:A:G	50	98	1	0.3141
15:36031753:T:C	50	100	1	0.0158
15:36031771:G:A	50	100	1	0.0158
15:36031875:A:G	50	98	1	0.4014
15:36031894:A:C	50	98	1	0.3032
15:36032305:A:G	50	98	1	0.3297
15:36032401:G:A	50	98	1	0.2974
15:36032525:G:T	27	92.6	0.64	0.01107
15:36032566:G:T	44	97.7	1	0.3297
15:36032573:A:G	49	100	0.95	0.03177
15:36032729:G:A	50	100	0.98	0.03468
15:36032775:C:T	50	98	0.99	0.4168
15:36033036:A:G	50	98	1	0.3297
15:36033346:T:C	50	98	1	0.3299
15:36033372:A:G	50	98	1	0.3293
15:36033526:T:C	50	98	0.99	0.4187
15:36033547:G:T	50	98	0.99	0.2932
15:36033566:C:T	50	98	0.98	0.2936
15:36033598:G:A	50	98	1	0.3255
15:36033817:G:C	50	98	0.99	0.3297
15:36033930:C:A	50	98	0.98	0.2878
15:36033956:G:C	50	98	0.98	0.2896
15:36034162:T:C	50	98	0.98	0.2881
15:36034164:C:T	50	96	0.93	0.1038
15:36034381:A:G	50	96	0.98	0.284
15:36034452:T:C	50	98	0.97	0.1972
15:36034661:T:G	50	100	0.92	0.03831
15:36034784:G:A	50	98	0.96	0.4546
15:36034835:T:C	50	98	0.98	0.1963
15:36035229:G:A	50	98	0.97	0.2021
15:36035312:C:T	50	100	0.97	0.01271
15:36035327:A:G	50	100	0.97	0.333
15:36035573:G:A	50	100	0.94	0.05737
15:36035690:A:C	50	100	0.9	0.02923
15:36036090:T:C	50	98	0.97	0.1964
15:36036091:C:T	50	100	0.9	0.03722
15:36037096:G:A	50	96	0.98	0.3045
15:36037236:G:A	50	100	0.92	0.03831
15:36038002:G:A	50	100	0.95	0.01779
15:36038726:C:T	50	98	0.93	0.01634
15:36039710:T:C	50	98	0.99	0.1699
15:36040011:G:A	50	98	1	0.1654
15:36040160:G:A	50	100	0.8	0.01561
15:36040605:A:C	50	98	1	0.1783
15:36041055:A:G	50	100	0.97	0.04067
15:36041133:T:C	50	100	0.99	0.04593
15:36041256:A:G	50	100	1	0.05428
15:36041616:T:C	50	100	0.99	0.04593
15:36041787:T:C	50	100	1	0.05501
15:36041838:T:C	50	100	1	0.05537
15:36042202:C:T	50	100	0.95	0.04739
15:36042782:C:T	50	100	1	0.04557
15:36042929:T:G	50	100	0.94	0.01543
15:36043395:A:G	50	98	0.97	0.2347
15:36043443:G:A	50	100	1	0.04557
15:36043657:T:C	50	100	0.99	0.04611
15:36043658:G:A	50	100	1	0.04557
15:36043792:A:G	50	100	1	0.04557
15:36043838:A:C	50	100	0.97	0.04139
15:36043877:T:C	50	94	0.98	0.469
15:36044179:C:T	50	100	1	0.04285
15:36044199:A:G	50	98	0.97	0.1452
15:36044217:C:A	50	98	0.98	0.23
15:36044364:C:T	49	95.9	0.98	0.1002
15:36045098:T:A	50	98	0.78	0.01017
15:36045185:A:G	50	100	1	0.04593
15:36046307:A:C	50	100	1	0.04248
15:36046401:C:T	50	100	1	0.04248
15:36046418:T:C	50	100	1	0.04248
15:36046572:C:A	50	100	0.99	0.05065
15:36046784:T:C	50	100	1	0.05065
15:36046963:G:A	50	98	0.9	0.06155
15:36047192:G:A	50	98	1	0.0158
15:36047198:G:A	50	98	1	0.1634
15:36047296:C:T	50	100	0.98	0.1196
15:36047380:G:A	50	98	0.98	0.1954
15:36047384:C:T	50	100	1	0.0354
15:36047539:C:T	50	100	0.99	0.0158
15:36047798:G:C	50	100	0.98	0.1678
15:36047859:A:T	50	100	0.99	0.1652
15:36047860:A:C	50	100	0.99	0.1652
15:36047929:C:T	50	100	0.99	0.122
15:36047938:G:A	50	98	1	0.1614
15:36047966:C:T	50	98	0.98	0.4544
15:36048076:G:A	50	100	1	0.03504
15:36048133:C:G	50	98	0.99	0.1805
15:36048779:C:T	50	100	0.98	0.0158
15:36048844:T:C	50	100	0.99	0.451
15:36049709:C:T	50	100	0.99	0.1639
15:36050049:T:G	50	100	0.98	0.102
15:36050190:T:C	50	100	0.98	0.01852
15:36050252:A:G	50	100	0.99	0.05374
15:36050549:A:G	50	100	0.98	0.02033
15:36050577:T:G	50	98	1	0.4528
15:36051136:A:G	50	100	0.98	0.03595
15:36051590:C:T	50	98	0.99	0.1752
15:36051773:C:A	50	98	0.99	0.2415
15:36051985:C:T	50	100	0.99	0.03558
15:36052003:G:A	50	100	1	0.1024
15:36052005:G:A	50	100	0.97	0.3257
15:36052071:C:T	50	100	0.98	0.05283
15:36052320:C:A	50	98	0.98	0.488
15:36052338:T:C	50	100	0.95	0.05047
15:36052403:C:T	50	100	0.96	0.1874
15:36052589:C:T	50	98	0.99	0.305
15:36052988:A:C	50	96	0.98	0.4935
15:36053103:C:T	50	100	0.95	0.2564
15:36053647:A:T	50	100	0.95	0.09768
15:36053649:T:C	50	94	0.96	0.03831
15:36053845:T:C	50	100	0.95	0.03667
15:36054046:G:C	50	96	0.95	0.4038
15:36054270:T:A	50	100	0.83	0.01707
15:36054997:A:G	50	100	0.94	0.2803
15:36055528:A:G	50	100	0.98	0.1687
15:36055585:A:G	50	100	0.98	0.0158
15:36056027:C:A	50	100	0.94	0.1118
15:36056972:G:A	50	96	0.93	0.3791
15:36057278:C:T	50	94	0.85	0.09078
15:36057311:A:G	50	96	0.93	0.2698
15:36057473:C:T	50	94	0.93	0.3183
15:36057541:C:G	50	94	0.9	0.09223
15:36057645:T:C	50	100	0.93	0.04648
15:36058116:C:G	50	98	0.87	0.1759
15:36058149:C:A	50	96	0.88	0.195
15:36059063:T:A	50	100	1	0.01834
15:36059264:C:T	50	100	0.99	0.2346
15:36059345:C:A	50	100	0.99	0.234
15:36059941:T:C	50	100	1	0.02052
15:36060122:A:G	50	100	0.99	0.07226
15:36060606:C:T	50	100	0.99	0.488
15:36061093:T:C	50	100	0.99	0.4931
15:36061933:G:A	50	98	0.99	0.1494
15:36062998:A:C	50	100	1	0.1598
15:36063516:A:G	50	100	0.98	0.4056
15:36063645:A:G	50	100	0.99	0.2941
15:36063667:C:A	50	100	0.99	0.2347
15:36063990:G:A	50	100	1	0.2266
15:36064519:A:G	50	100	0.99	0.445
15:36064567:C:G	50	98	0.87	0.02142
15:36064962:C:T	50	100	1	0.02342
15:36065017:C:T	50	100	1	0.06808
15:36065054:C:G	50	100	1	0.4844
15:36065060:T:C	50	100	1	0.01289
15:36065083:G:T	50	100	0.99	0.2213
15:36065492:G:A	50	100	1	0.2838
15:36065539:G:A	50	98	0.98	0.07371
15:36065755:T:G	50	100	1	0.0207
15:36065971:A:C	50	100	1	0.226
15:36066095:T:C	50	100	1	0.06754
15:36066539:T:C	50	100	1	0.03068
15:36067064:G:A	50	100	1	0.02633
15:36067087:C:T	50	100	1	0.05519
15:36067378:G:A	50	100	1	0.4454
15:36067408:T:C	50	100	1	0.02633
15:36067410:C:A	50	100	1	0.02633
15:36067567:C:T	49	100	1	0.2286
15:36067638:G:C	47	100	0.94	0.02977
15:36067700:C:T	50	100	1	0.226
15:36067702:C:T	50	100	1	0.05102
15:36067813:G:A	50	100	1	0.226
15:36067997:G:A	50	100	1	0.05501
15:36068113:G:T	50	100	1	0.05792
15:36068450:A:C	50	100	1	0.2262
15:36068514:A:G	50	100	1	0.06409
15:36068808:T:C	50	100	1	0.2282
15:36068899:G:A	50	100	1	0.2282
15:36069143:T:C	50	100	1	0.4873
15:36069317:C:T	50	100	1	0.2284
15:36069412:C:T	50	100	1	0.1999
15:36069655:G:A	50	100	0.96	0.06227
15:36069881:T:A	50	100	1	0.02778
15:36070113:A:G	50	98	1	0.03831
15:36070768:T:C	50	98	0.99	0.3775
15:36071100:T:A	50	100	1	0.2264
15:36071144:C:T	50	100	0.99	0.2286
15:36071299:T:C	50	100	1	0.2264
15:36071329:G:C	50	100	1	0.01289
15:36071392:G:A	50	98	0.98	0.09332
15:36071458:A:G	50	100	1	0.05247
15:36072282:G:C	50	100	1	0.2289
15:36072744:A:T	50	100	1	0.2331
15:36074021:C:T	50	100	1	0.2329
15:36074079:T:G	50	100	1	0.07716
15:36074188:T:C	50	100	1	0.01289
15:36074218:C:G	50	100	1	0.4782
15:36074723:T:A	50	100	1	0.2329
15:36074826:T:C	50	98	1	0.3773
15:36075058:T:C	50	100	1	0.2329
15:36075068:G:A	50	100	0.99	0.2329
15:36075802:C:A	50	100	1	0.2858
15:36076047:G:A	50	100	1	0.2326
15:36076102:C:T	50	100	1	0.05701
15:36076240:G:A	50	100	1	0.2188
15:36077015:C:G	50	100	1	0.05973
15:36077017:G:T	50	100	1	0.05973
15:36077071:C:G	50	100	1	0.01325
15:36077304:T:C	50	100	1	0.226
15:36077305:G:A	50	100	1	0.01289
15:36077369:A:G	50	100	1	0.07988
15:36077621:C:T	50	100	1	0.1843
15:36077758:G:A	50	100	1	0.2398
15:36077963:A:T	50	100	1	0.4731
15:36078119:A:C	50	100	1	0.05719
15:36078342:T:C	50	100	1	0.2398
15:36078526:A:T	50	100	1	0.2859
15:36078731:G:A	50	100	1	0.24
15:36078901:A:G	50	100	1	0.07716
15:36079013:C:T	50	98	0.7	0.04121
15:36079226:G:A	50	100	1	0.07516
15:36079288:G:A	50	100	1	0.4706
15:36079553:A:G	50	100	1	0.02778
15:36079775:C:T	50	100	1	0.04702
15:36079861:C:T	50	100	1	0.2424
15:36079944:C:A	50	100	1	0.2999
15:36080359:T:A	50	100	1	0.05719
15:36080700:C:G	50	100	1	0.05719
15:36080794:C:A	50	100	1	0.08025
15:36080989:C:G	50	100	1	0.2858
15:36081219:A:C	50	100	1	0.2858
15:36081498:G:A	50	100	1	0.02633
15:36081839:G:T	50	100	1	0.05683
15:36082137:A:T	50	100	0.98	0.01325
15:36082190:C:T	50	100	1	0.4786
15:36082195:G:A	50	100	1	0.2346
15:36082453:A:G	50	100	0.96	0.0236
15:36082585:C:T	50	100	1	0.4706
15:36082735:G:A	50	100	1	0.1589
15:36083355:A:G	50	100	1	0.2273
15:36083436:A:G	50	100	1	0.478
15:36083723:T:C	50	100	1	0.2859
15:36083742:T:C	50	100	1	0.2273
15:36083843:G:A	50	100	1	0.02633
15:36083857:A:C	50	100	1	0.02633
15:36084045:T:A	50	100	1	0.2351
15:36085215:C:A	50	100	1	0.2273
15:36085469:G:A	50	100	1	0.2273
15:36086195:C:T	50	100	1	0.2293
15:36086380:G:A	50	100	1	0.4704
15:36086679:G:A	50	100	1	0.4706
15:36086840:T:C	50	100	1	0.4706
15:36087230:C:T	50	100	1	0.02524
15:36087540:A:G	50	100	0.98	0.02142
15:36087826:A:C	50	100	1	0.1581
15:36088097:C:T	50	100	1	0.2353
15:36088243:T:C	50	100	1	0.02651
15:36088571:A:T	50	100	1	0.2275
15:36088719:C:T	50	100	1	0.2293
15:36088814:G:A	50	100	0.97	0.2544
15:36089120:C:G	50	100	1	0.06227
15:36089352:T:C	50	98	1	0.4782
15:36089640:T:C	50	100	1	0.2426
15:36090270:G:A	50	100	1	0.478
15:36090836:A:G	50	100	1	0.2355
15:36091528:T:C	50	100	1	0.02614
15:36092173:G:A	50	100	1	0.4706
15:36092674:T:C	50	100	1	0.4704
15:36092822:A:G	50	100	1	0.2164
15:36093054:T:A	50	100	1	0.05683
15:36093433:C:A	50	100	1	0.02596
15:36094164:C:A	50	100	1	0.2266
15:36094807:G:T	50	100	1	0.2349
15:36094811:T:G	50	96	0.96	0.2714
15:36094812:A:T	50	96	0.97	0.2712
15:36094895:A:G	50	100	1	0.2353
15:36094905:A:C	50	100	1	0.2353
15:36095252:T:C	50	100	1	0.2355
15:36095558:C:G	50	100	1	0.2353
15:36095584:C:T	50	98	1	0.3842
15:36095720:A:G	50	100	1	0.2353
15:36095783:G:A	50	100	1	0.05664
15:36095840:C:A	50	100	1	0.2353
15:36095922:A:G	50	100	1	0.2266
15:36096019:T:C	50	100	1	0.4779
15:36096171:C:G	50	100	1	0.2859
15:36096222:A:T	50	100	0.91	0.04176
15:36096382:T:G	50	100	1	0.2351
15:36096393:C:T	50	100	1	0.2351
15:36096575:C:G	50	100	1	0.1668
15:36096611:T:C	50	100	1	0.2351
15:36096881:T:C	50	100	1	0.2273
15:36096966:G:A	50	100	1	0.158
15:36096971:T:C	50	100	0.82	0.0216
15:36097035:T:C	50	100	1	0.201
15:36097395:T:C	50	100	1	0.2273
15:36097675:T:C	50	100	1	0.2275
15:36098020:A:G	50	100	1	0.4858
15:36098164:C:G	50	100	1	0.05664
15:36098192:A:T	50	100	1	0.4572
15:36098896:T:A	50	100	1	0.05664
15:36098970:T:C	50	100	1	0.4644
15:36099335:G:A	50	100	1	0.4722
15:36099493:A:G	50	100	1	0.4722
15:36099571:C:T	50	100	1	0.4722
15:36099580:G:A	50	100	1	0.4722
15:36099639:T:C	50	100	1	0.1668
15:36099645:C:A	50	100	0.99	0.4644
15:36099692:T:C	50	100	1	0.4314
15:36099764:C:T	50	100	0.99	0.4729
15:36099958:T:G	50	100	1	0.2266
15:36100242:G:A	50	100	1	0.05664
15:36100361:A:G	50	100	1	0.2636
15:36100417:G:T	50	100	1	0.06481
15:36100462:C:T	50	100	1	0.2636
15:36100523:T:C	50	100	1	0.3208
15:36100529:T:C	50	100	1	0.3208
15:36101267:T:G	50	100	1	0.2266
15:36101271:C:T	50	100	1	0.05102
15:36101560:G:T	50	100	1	0.02614
15:36101757:A:G	50	100	0.99	0.0935
15:36102100:G:A	50	100	1	0.07426
15:36102229:A:C	50	100	1	0.1748
15:36102269:A:C	50	100	1	0.02614
15:36102325:G:A	50	100	0.99	0.02633
15:36102371:C:G	50	100	1	0.4459
15:36102598:C:T	50	100	1	0.4459
15:36102744:A:G	50	100	1	0.06391
15:36102794:A:G	50	100	1	0.216
15:36102833:T:C	50	100	0.99	0.0935
15:36102959:T:C	50	100	0.99	0.05664
15:36102997:C:G	50	100	0.99	0.08388
15:36103005:G:C	50	100	1	0.4388
15:36103033:G:A	50	98	0.99	0.08551
15:36103093:A:T	50	100	0.97	0.01489
15:36103178:T:C	50	100	1	0.0423
15:36103609:G:A	50	100	1	0.4691
15:36103945:G:A	42	85.7	1	0.4461
15:36104130:T:A	48	81.2	0.99	0.2867
15:36104253:A:G	50	94	1	0.4691
15:36104290:A:G	50	98	0.85	0.01235
15:36104395:G:A	50	100	1	0.4693
15:36104397:T:C	50	100	0.98	0.02705
15:36104531:G:T	50	100	1	0.01289
15:36105238:A:G	50	100	1	0.4695
15:36105531:C:T	50	100	1	0.4459
15:36105851:T:C	50	100	0.96	0.02378
15:36105870:C:T	50	100	1	0.2268
15:36106459:C:T	50	100	1	0.4693
15:36106835:A:G	50	98	0.99	0.4731
15:36107044:G:A	50	100	1	0.4459
15:36107131:C:A	50	100	1	0.1678
15:36107278:T:C	50	100	1	0.4459
15:36107279:C:T	50	100	1	0.05664
15:36107322:T:A	50	94	1	0.4971
15:36107323:A:T	50	100	1	0.02088
15:36107679:A:G	50	100	0.98	0.08043
15:36107773:C:G	50	100	1	0.4459
15:36107984:G:C	50	100	1	0.02669
15:36108089:G:C	50	98	0.91	0.0719
15:36108573:T:G	50	96	0.96	0.01997
15:36108587:G:A	50	100	1	0.4457
15:36108731:A:G	50	100	1	0.4459
15:36108991:T:C	50	100	1	0.4457
15:36109048:G:A	50	100	1	0.02669
15:36109168:T:C	50	100	0.99	0.4463
15:36109263:T:G	50	100	1	0.216
15:36109324:T:C	50	100	1	0.216
15:36109510:C:A	50	100	1	0.02633
15:36109577:T:A	50	100	1	0.02669
15:36109983:G:A	50	100	1	0.1999
15:36110515:C:A	50	100	1	0.4726
15:36110636:C:T	50	100	0.84	0.02233
15:36111040:C:T	50	100	1	0.3898
15:36111332:G:C	50	100	1	0.02778
15:36111498:C:T	50	100	0.9	0.03595
15:36111539:C:A	50	100	1	0.1543
15:36111631:C:G	50	98	1	0.2959
15:36111660:C:T	50	100	0.96	0.01543
15:36112347:G:A	50	100	1	0.209
15:36112772:A:T	50	100	1	0.01289
15:36112888:A:G	50	96	1	0.4804
15:36113085:T:C	50	100	0.97	0.03359
15:36113113:A:G	50	98	1	0.2718
15:36113157:C:T	50	96	0.97	0.01979
15:36113260:T:A	50	98	1	0.4804
15:36113327:T:G	50	96	1	0.4804
15:36113345:C:T	50	96	1	0.4804
15:36113436:A:G	50	100	1	0.02669
15:36113619:C:T	50	100	1	0.02633
15:36113708:A:C	50	100	1	0.07571
15:36114412:G:A	50	98	1	0.05664
15:36115194:G:A	50	100	1	0.3824
15:36115318:A:G	50	100	1	0.3827
15:36115643:A:T	50	100	0.98	0.02633
15:36116511:C:T	50	100	0.96	0.0236
15:36117518:G:A	50	100	1	0.02052
15:36117969:A:G	50	100	1	0.09749
15:36118087:C:T	50	98	1	0.09749
15:36118308:A:G	50	94	0.69	0.03395
15:36118867:C:G	50	98	1	0.05683
15:36119017:C:T	50	98	0.91	0.02905
15:36119067:G:A	50	98	0.97	0.4023
15:36119102:G:C	50	98	1	0.05683
15:36119396:C:G	48	77.1	1	0.3134
15:36119517:G:C	50	100	1	0.405
15:36119529:A:C	50	100	1	0.2767
15:36119780:C:G	50	100	1	0.2936
15:36120034:A:C	50	100	1	0.1572
15:36120201:C:T	50	96	1	0.1652
15:36120273:A:G	50	94	1	0.3114
15:36120357:C:G	47	95.7	1	0.09768
15:36120382:G:A	47	93.6	1	0.07117
15:36120427:C:T	40	92.5	1	0.1649
15:36120857:A:T	50	100	1	0.1572
15:36121196:C:T	50	98	1	0.01289
15:36121610:G:C	50	98	1	0.2769
15:36121703:A:G	50	100	1	0.3822
15:36123377:G:C	50	98	1	0.05664
15:36123406:A:G	50	100	1	0.08188
15:36123618:G:A	50	100	1	0.1574
15:36123703:G:T	50	98	1	0.3602
15:36123731:T:A	50	100	1	0.157
15:36123898:C:A	50	100	1	0.02614
15:36124387:G:T	50	98	1	0.2413
15:36124408:C:T	50	98	1	0.0817
15:36124713:C:A	50	96	0.92	0.03395
15:36125117:A:C	50	100	1	0.02052
15:36125184:A:C	50	100	0.98	0.01307
15:36125285:T:G	50	98	0.99	0.1124
15:36125319:G:C	50	98	0.99	0.1122
15:36125703:G:C	50	98	0.99	0.01434
15:36125997:C:T	50	100	0.99	0.05664
15:36126188:C:T	50	100	1	0.1581
15:36126203:T:C	50	100	1	0.2309
15:36126474:A:G	50	100	1	0.2311
15:36126754:A:C	50	100	0.99	0.08297
15:36126822:T:G	50	98	1	0.1576
15:36127135:C:G	50	98	1	0.3956
15:36127182:A:G	50	100	0.99	0.1182
15:36127439:G:C	50	100	1	0.02578
15:36128123:G:A	50	100	1	0.3952
15:36128395:T:C	50	100	1	0.2311
15:36128729:C:T	50	100	0.89	0.01198
15:36128808:A:G	50	100	1	0.2309
15:36129764:A:G	50	100	0.98	0.04521
15:36129809:C:G	50	100	0.86	0.01198
15:36129932:A:G	50	100	0.74	0.01307
15:36130509:G:T	50	100	1	0.02614
15:36130527:C:A	50	100	0.98	0.01289
15:36130532:T:C	50	100	0.98	0.08333
15:36130982:G:A	50	100	0.99	0.08224
15:36130983:T:C	50	100	0.99	0.08224
15:36131183:C:A	50	100	0.99	0.02596
15:36131452:T:A	50	100	0.99	0.1098
15:36131492:T:C	50	100	1	0.01307
15:36131804:A:G	50	100	1	0.09749
15:36132380:T:A	50	98	1	0.3989
15:36133247:G:T	50	100	0.99	0.2335
15:36133564:C:T	50	100	0.92	0.3847
15:36133581:T:C	50	100	0.95	0.02505
15:36134013:G:C	50	100	1	0.03086
15:36134054:C:T	50	94	0.79	0.06917
15:36134179:C:G	50	96	0.89	0.3471
15:36134303:A:G	50	100	0.88	0.04103
15:36134401:C:G	50	100	0.91	0.06409
15:36134883:T:C	50	100	0.95	0.04339
15:36134935:A:G	50	100	0.92	0.1636
15:36135167:T:C	50	100	0.94	0.1403
15:36135558:A:G	50	100	1	0.05828
15:36135648:A:T	50	100	0.94	0.08751
15:36135909:C:G	50	100	0.99	0.03958
15:36135954:A:T	50	100	0.99	0.01979
15:36135973:T:C	50	100	0.99	0.2073
15:36136060:C:T	50	100	1	0.03958
15:36136754:C:G	50	100	1	0.02996
15:36136824:C:G	50	100	1	0.04321
15:36136944:T:C	50	100	1	0.09768
15:36137399:C:G	50	100	0.96	0.01362
15:36137479:A:G	50	100	0.96	0.0138
15:36138027:A:G	50	100	1	0.2271
15:36138106:C:T	50	100	1	0.09786
15:36138182:A:G	50	100	1	0.1434
15:36138262:T:C	50	98	1	0.2271
15:36138695:T:C	50	98	1	0.2872
15:36138741:T:C	50	100	0.98	0.01906
15:36138890:T:A	50	100	1	0.03831
15:36139175:A:G	50	100	0.96	0.03976
15:36140463:C:T	50	100	1	0.01652
15:36140795:T:C	50	100	1	0.1432
15:36140797:C:T	50	100	1	0.0394
15:36140833:A:G	50	100	1	0.2269
15:36141982:T:C	50	100	0.95	0.0886
15:36142111:T:G	50	100	1	0.03958
15:36142390:T:C	50	100	1	0.05828
15:36142426:A:G	50	100	1	0.2872
15:36142529:G:T	50	100	0.92	0.0256
15:36142619:G:C	50	100	0.95	0.02179
15:36142960:C:T	50	100	1	0.01144
15:36143184:T:C	50	100	1	0.4628
15:36143410:T:G	50	100	0.95	0.01053
15:36143664:A:C	50	100	1	0.06736
15:36144785:G:A	50	100	1	0.01144
15:36145013:T:C	50	100	1	0.03976
15:36145028:A:T	50	100	1	0.01725
15:36145144:C:A	50	100	1	0.1649
15:36145343:C:T	50	100	0.97	0.01344
15:36145579:C:T	50	100	0.99	0.02869
15:36146018:G:A	50	100	1	0.04103
15:36146587:G:A	50	100	1	0.03849
15:36146671:G:A	50	98	0.98	0.02033
15:36146754:A:G	50	100	1	0.01489
15:36147841:A:T	50	100	1	0.07752
15:36148113:G:A	50	100	0.99	0.1432
15:36148158:C:T	50	100	1	0.06645
15:36148173:G:T	50	100	1	0.07534
15:36148255:T:G	50	100	1	0.03922
15:36148896:A:C	50	100	1	0.1024
15:36149140:G:A	50	100	1	0.08351
15:36149244:C:A	50	100	1	0.08351
15:36149434:C:T	50	100	0.98	0.01489
15:36149712:T:C	50	100	1	0.2269
15:36149797:A:G	50	100	1	0.1432
15:36150198:G:A	50	100	1	0.2269
15:36150328:T:C	50	100	1	0.2211
15:36150819:T:C	50	100	1	0.2213
15:36150900:A:G	50	100	1	0.2211
15:36151073:C:A	50	100	1	0.2269
15:36151157:T:C	50	100	1	0.1427
15:36151222:G:A	50	100	1	0.2211
15:36151928:C:T	50	100	1	0.03958
15:36151932:G:A	50	100	1	0.2211
15:36152582:T:C	50	100	1	0.221
15:36152756:A:C	50	100	1	0.01198
15:36152783:G:A	50	100	1	0.221
15:36153115:G:A	50	100	1	0.463
15:36153241:T:C	50	100	1	0.463
15:36153480:A:G	50	100	0.86	0.01452
15:36154323:G:A	50	100	1	0.02996
15:36154493:C:T	50	100	1	0.01144
15:36154858:T:C	50	100	1	0.03032
15:36155101:A:T	50	100	1	0.01725
15:36155410:G:A	50	100	1	0.0955
15:36156494:C:T	50	100	1	0.1975
15:36156754:A:G	50	100	1	0.3204
15:36157127:A:T	49	100	1	0.05519
15:36157267:A:C	50	100	1	0.1091
15:36157280:G:A	50	100	1	0.09768
15:36157341:C:T	50	100	1	0.05519
15:36157490:C:T	50	100	1	0.05519
15:36157972:G:A	49	100	1	0.03032
15:36158351:C:T	50	100	1	0.3204
15:36158607:T:C	49	100	1	0.05537
15:36158758:G:C	50	100	1	0.1975
15:36159535:C:T	50	100	1	0.09931
15:36159647:C:A	50	98	1	0.4953
15:36159877:A:T	50	100	1	0.09768
15:36159889:A:G	49	98	0.81	0.02179
15:36159905:A:G	49	98	0.99	0.1529
15:36159907:A:G	49	98	1	0.04793
15:36160103:A:G	50	100	1	0.04902
15:36160118:G:A	50	100	0.98	0.02614
15:36160457:C:A	50	100	0.94	0.08932
15:36160497:A:G	50	100	1	0.1583
15:36160533:G:A	50	98	0.99	0.01162
15:36160541:A:G	50	100	1	0.04176
15:36160665:G:C	50	100	1	0.09386
15:36160730:T:C	50	100	1	0.08224
15:36161258:T:C	50	98	1	0.02996
15:36161437:A:G	50	100	1	0.09804
15:36161927:A:G	50	100	1	0.3181
15:36162167:T:G	50	100	1	0.4962
15:36162304:G:A	50	100	1	0.4938
15:36162365:A:T	50	100	1	0.01834
15:36162641:T:C	50	100	1	0.3179
15:36163331:G:A	50	100	1	0.3179
15:36163950:G:T	50	100	1	0.01507
15:36164228:C:T	50	100	1	0.08079
15:36164312:C:A	50	100	1	0.01144
15:36164639:C:T	50	100	1	0.01743
15:36164669:C:T	50	100	1	0.09332
15:36164697:A:T	50	100	1	0.01144
15:36164792:T:G	50	100	1	0.08424
15:36165548:G:A	50	100	1	0.4953
15:36166108:T:C	50	100	1	0.1678
15:36166219:A:G	50	100	1	0.2898
15:36166684:C:T	50	100	0.99	0.1678
15:36166699:C:A	50	100	0.99	0.3059
15:36166744:T:C	50	100	1	0.02451
15:36166934:G:T	50	100	0.99	0.1952
15:36167058:A:G	50	98	1	0.0984
15:36167064:T:C	50	100	1	0.01761
15:36167301:C:A	50	100	1	0.01761
15:36167509:G:T	50	100	0.98	0.09659
15:36167602:C:G	50	100	1	0.01235
15:36167616:G:A	50	100	0.98	0.1218
15:36167620:G:A	50	100	0.97	0.01162
15:36169069:C:T	50	100	1	0.01144
15:36169465:G:A	50	100	0.99	0.3215
15:36169468:C:T	50	100	0.99	0.1265
15:36169938:T:C	50	100	1	0.1033
15:36170094:C:T	50	100	1	0.03014
15:36170267:C:T	50	100	0.99	0.09677
15:36170996:A:G	50	100	1	0.0158
15:36171090:G:A	49	100	1	0.02251
15:36171168:A:G	50	100	1	0.01144
15:36171427:T:C	50	100	1	0.06554
15:36171820:G:T	50	100	1	0.09877
15:36171924:C:G	50	100	0.99	0.1033
15:36172896:A:G	50	100	1	0.02233
15:36172971:A:G	50	100	0.85	0.01216
15:36173320:C:G	50	100	1	0.04212
15:36173385:G:A	50	100	0.98	0.01452
15:36173625:A:G	50	100	0.98	0.4933
15:36174758:C:T	50	100	0.98	0.01489
15:36175323:C:G	50	100	1	0.01652
15:36175416:C:T	50	100	1	0.01924
15:36177089:G:A	50	100	1	0.02088
15:36177327:T:C	50	100	1	0.02342
15:36177346:G:A	50	100	1	0.02342
15:36177593:G:A	50	100	1	0.09568
15:36177614:C:T	50	100	1	0.0207
15:36177804:C:T	50	100	0.99	0.1487
15:36178242:A:G	50	100	0.99	0.02741
15:36178589:C:G	50	100	0.98	0.08224
15:36179227:C:A	50	100	1	0.09641
15:36179469:T:C	50	100	1	0.1639
15:36179579:G:A	50	100	0.98	0.04267
15:36179743:G:A	50	100	1	0.1029
15:36180061:A:G	50	100	1	0.03086
15:36180524:G:A	50	100	1	0.09622
15:36181035:C:G	50	100	0.99	0.4842
15:36181216:A:C	50	100	1	0.04103
15:36181979:A:G	50	100	1	0.1638
15:36182293:A:G	50	100	1	0.1638
15:36182350:G:A	50	100	0.98	0.1449
15:36182486:G:A	50	100	1	0.04103
15:36182538:T:G	50	100	1	0.0394
15:36182759:C:T	50	100	1	0.0305
15:36183762:T:C	50	100	1	0.0394
15:36183970:A:G	50	100	1	0.04285
15:36184464:T:C	50	100	1	0.1033
15:36184672:C:T	50	100	1	0.03504
15:36184714:G:A	50	100	0.95	0.01035
15:36184789:G:C	50	100	0.99	0.02814
15:36184918:T:C	50	100	0.94	0.01035
15:36185160:C:T	50	100	1	0.4317
15:36186003:T:C	50	100	0.99	0.2594
15:36186468:A:G	50	100	1	0.1641
15:36186761:A:T	50	98	0.99	0.2589
15:36186762:A:T	50	98	1	0.1447
15:36187111:T:A	50	98	1	0.1383
15:36187133:C:T	50	100	1	0.1583
15:36187421:A:C	50	100	1	0.2485
15:36187576:T:G	50	100	1	0.02505
15:36187609:T:C	50	100	0.99	0.2485
15:36188262:A:G	50	100	1	0.1451
15:36188898:T:G	50	100	1	0.4299
15:36189270:A:G	50	100	1	0.1451
15:36189811:T:A	50	100	1	0.09677
15:36190255:G:A	50	100	1	0.07879
15:36190449:G:A	50	100	0.97	0.02324
15:36190651:C:G	50	100	1	0.484
15:36191290:G:A	50	100	1	0.1607
15:36191379:T:A	50	100	1	0.04757
15:36191454:G:T	50	100	1	0.1607
15:36191826:A:G	49	100	1	0.4846
15:36192958:T:C	50	100	1	0.1038
15:36193050:A:G	50	100	1	0.1038
15:36193226:C:G	50	100	0.95	0.05247
15:36193326:T:C	50	100	1	0.1639
15:36193402:C:A	50	100	1	0.4837
15:36193568:A:G	50	100	1	0.0394
15:36194414:G:T	50	100	1	0.01144
15:36194798:T:C	50	100	1	0.04103
15:36194839:T:A	50	100	1	0.02487
15:36194915:A:C	50	100	1	0.09749
15:36195184:A:C	50	100	1	0.0167
15:36195271:T:C	50	100	1	0.4303
15:36195429:C:T	50	100	1	0.0167
15:36195433:A:G	50	100	1	0.1038
15:36195442:A:G	50	98	1	0.4824
15:36195523:C:T	50	100	1	0.01434
15:36195530:C:T	50	100	1	0.02487
15:36195531:G:A	50	100	1	0.04103
15:36195575:C:T	50	100	0.9	0.01126
15:36195670:C:T	50	100	0.9	0.01107
15:36195708:C:T	50	100	1	0.09659
15:36195717:G:T	50	100	1	0.1038
15:36196073:C:T	50	100	0.99	0.1115
15:36196110:C:G	50	100	1	0.01235
15:36196137:C:T	50	100	1	0.1552
15:36196226:C:G	50	100	0.93	0.04775
15:36196293:T:C	50	100	1	0.1038
15:36196324:G:A	50	100	0.99	0.1692
15:36196345:C:T	50	100	0.99	0.1543
15:36196396:G:A	50	100	1	0.1543
15:36196478:T:A	50	100	0.99	0.4297
15:36196751:G:A	50	100	1	0.1543
15:36196766:C:T	50	100	0.99	0.1705
15:36196836:C:G	50	100	0.96	0.04049
15:36196880:G:A	50	100	0.99	0.1703
15:36197122:C:A	50	98	0.99	0.1688
15:36197234:T:C	49	91.8	1	0.06336
15:36197235:G:A	48	93.8	1	0.06336
15:36197241:T:C	49	91.8	0.99	0.06354
15:36197366:C:T	50	98	0.97	0.05192
15:36197610:A:G	50	100	0.86	0.01035
15:36197612:C:G	50	100	0.99	0.02687
15:36197634:A:G	50	100	0.99	0.1703
15:36197825:C:T	47	97.9	0.96	0.04575
15:36197838:C:T	47	100	0.77	0.01053
15:36198302:C:T	50	100	0.86	0.01035
15:36198613:G:A	50	100	0.96	0.0394
15:36198696:A:G	50	100	0.96	0.04067
15:36198772:C:T	50	96	0.71	0.02451
15:36198825:A:C	50	100	1	0.04103
15:36199344:C:G	37	97.3	1	0.09604
15:36199573:G:A	50	100	0.99	0.4762
15:36199626:C:T	50	100	0.74	0.01816
15:36199987:T:C	50	100	0.93	0.02306
15:36200065:A:C	49	93.9	0.99	0.2743
15:36200078:C:T	50	98	1	0.01053
15:36200079:G:A	50	98	1	0.0394
15:36200093:A:C	49	98	1	0.02251
15:36200141:A:G	49	100	0.96	0.04303
15:36200684:A:T	49	100	0.99	0.4766
15:36200931:A:G	49	100	1	0.09695
15:36200932:T:G	49	100	1	0.1033
15:36201248:G:T	50	100	0.94	0.01035
15:36201254:A:G	49	98	1	0.2711
15:36201422:A:C	50	100	1	0.03123
15:36201486:T:G	50	100	1	0.02233
15:36202025:G:A	50	100	0.99	0.02342
15:36202191:A:G	50	100	0.99	0.04103
15:36202433:A:G	50	100	1	0.09786
15:36202666:C:T	50	100	0.99	0.4833
15:36203430:G:A	50	100	1	0.03086
15:36203637:A:C	50	100	0.98	0.1038
15:36203910:C:A	50	100	1	0.01943
15:36204231:A:C	50	100	0.99	0.1701
15:36205201:T:C	50	100	0.98	0.04158
15:36205214:A:G	50	100	0.99	0.06318
15:36205395:A:G	50	100	0.98	0.1545
15:36205841:A:C	50	100	0.98	0.04085
15:36206434:G:A	50	100	1	0.03068
15:36206654:C:T	50	100	0.9	0.02052
15:36206853:A:T	50	100	0.96	0.05174
15:36207166:T:A	50	100	0.98	0.1353
15:36207209:A:C	50	100	1	0.02233
15:36207412:A:T	50	100	0.99	0.12
15:36207602:C:G	50	100	1	0.09695
15:36207799:A:G	50	100	1	0.09659
15:36207982:G:T	50	100	1	0.09677
15:36208063:C:A	50	100	0.98	0.1485
15:36208490:G:A	50	100	0.84	0.02324
15:36208994:C:T	50	100	0.97	0.2921
15:36209159:C:T	49	100	1	0.03232
15:36209485:A:G	50	100	0.98	0.4379
15:36210155:C:G	50	100	0.99	0.03032
15:36210942:C:T	50	100	0.99	0.2277
15:36211185:C:T	50	100	0.99	0.2133
15:36211400:G:T	50	100	1	0.05846
15:36211675:G:T	50	100	1	0.03214
15:36211714:G:C	50	100	0.97	0.04321
15:36213283:G:A	50	100	0.98	0.3709
15:36213318:C:A	50	100	0.97	0.02796
15:36213352:C:T	50	100	0.97	0.04339
15:36213837:G:T	50	100	0.98	0.201
15:36214010:A:G	50	98	0.98	0.2032
15:36214400:C:T	50	100	0.97	0.02905
15:36215055:A:G	50	100	0.97	0.179
15:36215240:A:G	50	100	0.98	0.4918
15:36215890:G:T	50	100	0.99	0.03032
15:36216025:T:C	50	100	0.98	0.2402
15:36216592:A:G	50	100	0.94	0.03032
15:36217486:C:T	50	100	0.98	0.2382
15:36217917:A:G	50	100	0.98	0.06663
15:36217975:A:G	50	100	0.98	0.2389
15:36218273:C:T	50	100	0.99	0.2384
15:36218562:A:G	50	100	0.96	0.02796
15:36218563:T:C	50	100	0.98	0.2386
15:36218943:T:C	50	100	0.88	0.01924
15:36220751:A:T	50	100	1	0.02814
15:36220916:T:C	50	100	0.97	0.1786
15:36221745:C:T	50	100	1	0.02088
15:36222203:G:A	50	100	0.92	0.03032
15:36223551:A:G	50	100	0.96	0.1204
15:36223596:A:G	50	100	0.98	0.04993
15:36223623:A:G	50	100	0.99	0.2024
15:36224202:C:T	50	100	1	0.02378
15:36225119:G:A	50	100	0.99	0.1999
15:36225323:C:A	50	100	0.93	0.02977
15:36225324:G:A	49	100	1	0.02814
15:36225664:T:C	50	100	0.99	0.2048
15:36225874:C:A	50	100	0.98	0.05374
15:36225998:A:G	50	100	0.98	0.1215
15:36226383:C:T	50	100	0.99	0.2004
15:36226780:G:A	50	100	0.98	0.1207
15:36227731:A:G	50	98	0.99	0.1846
15:36227886:A:C	50	100	1	0.1215
15:36228180:T:C	50	100	0.88	0.02324
15:36228304:G:A	50	100	0.99	0.4704
15:36228793:C:T	50	100	0.99	0.06609
15:36228906:G:C	50	100	1	0.1216
15:36229365:C:T	50	100	1	0.4679
15:36229447:G:T	50	100	1	0.03014
15:36229482:A:T	50	98	0.96	0.02088
15:36229488:C:T	50	100	1	0.01398
15:36229814:A:C	50	100	1	0.04212
15:36230428:C:A	50	98	1	0.4613
15:36230652:A:T	50	100	1	0.01235
15:36231058:C:A	50	100	0.98	0.04357
15:36231424:G:C	50	100	0.99	0.05156
15:36231464:C:T	50	100	1	0.0276
15:36231729:T:C	50	100	1	0.02741
15:36231747:T:C	50	100	0.98	0.02778
15:36232057:C:T	50	100	0.99	0.06282
15:36232325:C:T	50	100	1	0.0512
15:36232345:G:A	50	100	0.99	0.05447
15:36232417:A:T	50	100	0.99	0.2021
15:36233577:C:T	50	100	0.97	0.06354
15:36233729:G:A	50	100	0.9	0.02033
15:36234699:A:G	50	100	1	0.1215
15:36235358:G:C	50	100	1	0.1213
15:36235871:G:T	50	100	0.95	0.02251
15:36235950:A:G	50	100	1	0.02142
15:36235971:C:T	50	100	0.95	0.01344
15:36236187:T:G	50	100	1	0.0512
15:36236245:G:C	49	100	0.93	0.02741
15:36236391:G:C	50	100	0.99	0.04194
15:36236697:C:T	50	100	1	0.1178
15:36236814:A:G	50	100	0.99	0.05447
15:36236959:C:A	50	100	1	0.01906
15:36237063:G:C	50	100	0.98	0.0276
15:36237185:A:C	50	98	0.96	0.02088
15:36237268:A:T	49	100	1	0.02741
15:36237981:A:G	50	100	1	0.02179
15:36238039:C:G	50	100	1	0.4196
15:36238136:A:C	50	100	0.97	0.08588
15:36238157:T:C	50	100	0.95	0.04702
15:36238423:T:C	50	100	0.82	0.02378
15:36238470:C:T	50	100	1	0.03631
15:36238574:C:A	50	100	0.99	0.2584
15:36238964:G:A	50	100	0.83	0.02378
15:36238982:A:G	50	100	0.99	0.2558
15:36239419:G:T	50	100	1	0.01434
15:36239450:G:A	50	100	0.97	0.3778
15:36239649:C:T	50	100	1	0.2558
15:36239784:G:C	50	100	1	0.02306
15:36240259:G:C	50	100	1	0.2558
15:36240523:C:G	50	100	0.99	0.4753
15:36240639:A:G	50	100	1	0.01434
15:36240986:A:C	50	100	1	0.256
15:36241122:G:T	50	100	1	0.03232
15:36241365:C:T	50	100	1	0.03613
15:36241575:C:G	50	100	1	0.01779
15:36241680:G:A	50	100	1	0.03613
15:36241736:C:T	50	100	1	0.1098
15:36241865:C:G	50	100	1	0.256
15:36242355:A:C	50	98	1	0.4759
15:36242587:T:A	50	100	0.99	0.256
15:36242742:G:T	50	100	1	0.2556
15:36242774:C:T	50	100	1	0.4052
15:36242803:C:T	50	100	1	0.02179
15:36242860:C:A	50	100	1	0.2558
15:36243202:C:T	50	100	1	0.03758
15:36243419:T:G	50	100	1	0.2554
15:36243451:C:T	50	100	1	0.02415
15:36243468:G:C	50	100	1	0.03758
15:36243909:T:C	50	100	0.99	0.01289
15:36244133:C:A	50	100	1	0.1102
15:36244230:A:C	50	100	1	0.2556
15:36244268:A:G	50	100	1	0.256
15:36244772:C:T	50	100	1	0.03613
15:36245023:G:A	50	100	1	0.2554
15:36245134:T:G	50	100	1	0.02342
15:36245578:A:G	50	98	0.99	0.4735
15:36245738:C:A	50	100	0.99	0.193
15:36245984:A:G	50	100	0.99	0.01779
15:36246100:C:A	50	100	0.99	0.193
15:36246128:G:A	50	100	1	0.4056
15:36246649:A:G	50	100	0.99	0.1928
15:36246665:A:G	50	100	0.99	0.07934
15:36246720:T:G	50	100	1	0.03613
15:36246770:G:A	50	100	1	0.02469
15:36246984:A:C	50	100	1	0.03758
15:36247050:G:A	50	100	1	0.2558
15:36247694:A:G	50	100	0.99	0.256
15:36247790:G:A	50	100	0.98	0.1107
15:36248203:C:G	50	100	1	0.02179
15:36248941:T:C	50	100	0.98	0.134
15:36249036:C:T	50	100	0.98	0.02342
15:36249160:A:C	50	100	0.99	0.3499
15:36249385:A:T	50	100	0.99	0.3497
15:36249753:A:G	50	100	0.97	0.02324
15:36250435:T:A	50	94	0.75	0.02215
15:36250458:C:T	50	100	0.93	0.03613
15:36250490:G:C	50	100	0.98	0.0719
15:36250725:C:G	47	100	0.98	0.0719
15:36250756:A:G	44	95.5	0.98	0.07153
15:36250934:A:C	50	100	0.98	0.0719
15:36251041:T:A	50	100	0.98	0.0719
15:36251067:G:T	50	100	0.98	0.07208
15:36251148:G:T	50	100	0.98	0.0719
15:36251152:C:T	50	100	0.98	0.0719
15:36251210:A:C	50	100	0.97	0.1389
15:36251431:G:A	50	100	0.97	0.03595
15:36251490:T:C	50	100	0.98	0.07208
15:36251924:A:C	50	100	0.99	0.3538
15:36251979:C:G	50	100	0.91	0.02524
15:36252200:C:T	50	100	0.98	0.05156
15:36252219:G:A	50	100	0.97	0.02179
15:36253017:G:T	50	100	1	0.03577
15:36253300:C:T	50	100	1	0.284
15:36253335:A:G	50	100	1	0.1371
15:36253416:G:A	49	100	1	0.285
15:36253473:T:G	50	100	1	0.2669
15:36253611:T:A	50	100	0.99	0.0463
15:36253612:A:T	50	100	0.99	0.0463
15:36253681:T:A	49	100	0.84	0.01688
15:36253827:T:C	50	100	1	0.07771
15:36253887:T:C	50	100	0.83	0.03322
15:36253927:C:T	50	100	1	0.0167
15:36253943:G:C	50	100	1	0.0167
15:36253973:A:G	50	100	1	0.01598
15:36254305:A:G	50	100	0.99	0.1062
15:36254422:C:A	50	100	1	0.2678
15:36254453:G:A	50	100	0.83	0.01235
15:36254479:T:C	50	100	1	0.2847
15:36255023:C:A	50	100	1	0.01707
15:36255049:C:A	50	100	1	0.04575
15:36255421:A:G	50	100	1	0.03758
15:36255688:C:A	50	100	1	0.0158
15:36255998:T:C	50	100	1	0.0167
15:36256687:T:C	50	100	0.97	0.08805
15:36256955:G:A	50	100	1	0.2838
15:36257335:G:C	50	100	1	0.4361
15:36257353:G:A	50	100	1	0.0167
15:36257612:T:C	49	100	1	0.2211
15:36257617:T:C	50	100	1	0.0167
15:36257626:C:T	50	100	1	0.2838
15:36257923:A:G	50	100	1	0.2669
15:36258014:C:T	50	100	1	0.2211
15:36258065:A:G	50	100	1	0.04575
15:36258111:T:C	50	94	1	0.4361
15:36258112:G:A	50	100	1	0.152
15:36258136:G:A	50	96	1	0.2211
15:36258193:A:C	50	100	1	0.01688
15:36258283:A:G	50	100	1	0.01688
15:36258353:C:T	50	100	1	0.284
15:36258471:A:C	50	100	0.93	0.05156
15:36258492:T:C	50	100	1	0.2838
15:36258514:G:T	50	100	1	0.2213
15:36258969:A:G	50	100	0.95	0.02415
15:36259109:T:C	50	100	1	0.03595
15:36259216:T:C	50	98	1	0.2213
15:36259367:C:T	50	100	1	0.0158
15:36259430:C:G	50	100	1	0.0167
15:36259536:C:G	50	100	1	0.4016
15:36259644:G:A	50	100	1	0.1376
15:36259751:A:G	50	100	1	0.0167
15:36259785:A:C	50	100	1	0.0167
15:36259888:G:T	50	100	0.96	0.01198
15:36260402:G:A	50	98	1	0.2671
15:36260468:C:T	50	98	1	0.2213
15:36260472:G:A	50	98	1	0.2222
15:36260585:T:C	49	100	1	0.2204
15:36260601:T:C	49	100	1	0.03214
15:36260693:T:A	50	100	1	0.04575
15:36261301:T:C	50	100	1	0.0167
15:36261501:A:C	50	100	1	0.1376
15:36261706:G:C	50	100	1	0.2894
15:36261814:A:G	50	100	1	0.1474
15:36261925:A:T	50	100	1	0.4359
15:36262054:G:C	50	100	1	0.4354
15:36262060:A:G	50	100	1	0.03304
15:36262073:T:C	50	100	1	0.2958
15:36262414:A:G	50	100	1	0.02415
15:36262904:A:C	50	100	1	0.4314
15:36262933:G:T	50	100	1	0.1471
15:36262984:T:C	50	100	1	0.01598
15:36263106:A:G	50	100	1	0.43120000000000003
15:36263163:C:T	50	100	1	0.1113
15:36263460:A:C	50	100	1	0.03595
15:36263635:A:T	50	100	0.94	0.01307
15:36263920:G:C	50	100	1	0.43120000000000003
15:36263921:T:A	50	100	0.97	0.01253
15:36264418:T:C	50	100	1	0.138
15:36264732:A:G	50	100	1	0.02651
15:36264778:G:T	50	100	1	0.4308
15:36264959:G:A	50	100	1	0.138
15:36265097:G:A	50	100	0.99	0.4366
15:36265141:G:A	50	100	1	0.09713
15:36265230:A:G	50	100	1	0.4366
15:36266119:T:C	50	100	1	0.07789
15:36266398:T:C	50	100	1	0.02633
15:36266552:A:G	50	100	1	0.02633
15:36266628:A:C	50	100	1	0.1376
15:36266694:G:T	50	100	1	0.4365
15:36267020:T:C	50	100	1	0.01598
15:36267180:C:T	50	100	1	0.01598
15:36267546:G:A	50	100	1	0.1821
15:36267630:T:C	50	100	1	0.4308
15:36267658:T:C	50	100	1	0.1745
15:36268070:G:T	50	100	0.99	0.01071
15:36268129:G:A	50	100	1	0.01598
15:36268164:T:C	50	100	1	0.4308
15:36268300:A:G	50	100	1	0.01325
15:36269033:T:A	50	100	1	0.02614
15:36269040:T:A	50	100	1	0.4473
15:36269158:G:A	50	100	1	0.1745
15:36269486:T:A	50	100	0.96	0.0216
15:36269512:T:C	50	100	1	0.2297
15:36269562:G:A	50	100	1	0.02614
15:36269647:C:G	50	98	1	0.1062
15:36269953:G:C	50	100	1	0.01253
15:36269988:G:C	50	100	1	0.4299
15:36270159:A:C	50	100	1	0.4038
15:36270409:G:A	50	100	1	0.03577
15:36271478:G:A	50	100	1	0.03577
15:36271656:G:A	50	100	1	0.4361
15:36271667:A:T	50	100	1	0.2208
15:36272486:T:C	50	100	1	0.02578
15:36272830:A:G	50	100	1	0.4346
15:36272899:G:T	50	100	1	0.4361
15:36273027:G:A	50	100	1	0.0256
15:36273250:A:G	50	100	0.92	0.02397
15:36273696:C:T	50	100	1	0.2208
15:36273784:C:A	50	98	1	0.4468
15:36273909:A:G	50	100	1	0.4297
15:36274171:T:C	50	100	0.99	0.2284
15:36274223:T:A	50	100	1	0.4357
15:36274587:G:C	50	100	1	0.4359
15:36274605:C:T	50	100	0.88	0.02397
15:36274773:G:A	50	100	1	0.4466
15:36274891:T:C	50	100	1	0.22
15:36274925:A:G	50	100	1	0.03577
15:36274942:T:C	50	100	1	0.03577
15:36275241:C:T	50	100	1	0.02397
15:36275372:T:A	50	100	1	0.03577
15:36275570:A:C	50	100	1	0.4363
15:36275667:G:A	50	100	0.97	0.02669
15:36275735:A:G	50	100	1	0.01489
15:36275838:T:C	50	100	1	0.1391
15:36276272:T:C	50	100	1	0.01489
15:36276828:T:C	50	100	1	0.2217
15:36276848:G:T	50	100	1	0.1394
15:36276916:G:A	50	100	1	0.431
15:36277297:T:C	50	100	1	0.01489
15:36277395:G:T	50	100	1	0.1391
15:36277481:T:A	50	100	1	0.01489
15:36277555:A:G	50	98	0.99	0.01616
15:36277775:T:A	50	100	0.96	0.0236
15:36277805:T:G	50	98	1	0.437
15:36278036:G:C	38	100	0.72	0.02524
15:36278039:C:A	38	100	0.75	0.02614
15:36278063:G:C	40	100	0.76	0.01743
15:36278066:C:A	39	100	0.77	0.01707
15:36278148:A:C	44	95.5	1	0.1115
15:36278149:T:A	43	97.7	1	0.1117
15:36278351:C:T	50	100	1	0.4479
15:36278391:T:C	50	100	1	0.4479
15:36278392:T:C	50	100	1	0.1757
15:36278505:A:T	50	100	1	0.1757
15:36278675:C:G	50	100	1	0.1403
15:36278890:G:A	50	100	1	0.2291
15:36278951:C:T	50	100	1	0.1405
15:36279047:G:A	50	100	0.98	0.2208
15:36279173:A:G	50	100	0.99	0.1077
15:36279400:T:A	50	100	0.99	0.10780000000000001
15:36279870:G:A	50	100	1	0.05501
15:36279947:T:C	50	100	1	0.4357
15:36279976:C:T	50	100	1	0.03577
15:36280001:G:A	50	100	1	0.4414
15:36280372:A:G	50	100	1	0.03577
15:36280423:C:G	50	100	1	0.1403
15:36280773:G:A	50	100	1	0.2297
15:36280959:G:A	50	100	1	0.1808
15:36281149:C:T	50	100	0.82	0.01017
15:36281551:T:A	50	100	0.91	0.01144
15:36281850:T:C	50	100	1	0.03613
15:36282319:A:C	50	100	0.96	0.02505
15:36283232:T:C	50	100	0.89	0.02669
15:36283354:C:A	50	100	1	0.03577
15:36283589:G:A	49	100	1	0.2206
15:36284028:C:G	50	100	1	0.431
15:36284875:G:A	50	100	0.9	0.01253
15:36285328:T:C	50	100	1	0.2202
15:36285398:A:T	50	100	1	0.02487
15:36285421:T:G	50	100	0.89	0.02487
15:36285508:C:G	50	100	1	0.02542
15:36285676:T:C	50	98	1	0.4323
15:36285700:C:G	50	98	1	0.4323
15:36285794:T:C	50	100	1	0.02342
15:36285982:G:A	50	100	0.99	0.2191
15:36286020:T:C	50	98	0.99	0.43120000000000003
15:36286084:C:T	50	94	0.99	0.4306
15:36286131:G:A	50	76	0.99	0.4056
15:36286134:G:A	50	76	0.99	0.4303
15:36286207:T:C	50	86	0.95	0.4497
15:36286390:T:A	50	100	0.93	0.06845
15:36286569:A:G	48	100	1	0.02469
15:36286948:G:T	50	98	0.97	0.1051
15:36286970:A:G	50	96	1	0.2012
15:36287039:A:G	48	87.5	0.99	0.4196
15:36287257:T:A	50	96	1	0.2015
15:36287333:A:G	50	100	1	0.01616
15:36287589:A:G	50	94	1	0.4276
15:36287605:T:C	50	100	1	0.03577
15:36287640:A:G	50	94	0.99	0.4276
15:36287773:C:G	50	100	1	0.04357
15:36287786:T:C	50	96	1	0.03577
15:36287823:T:C	50	98	1	0.04993
15:36287824:G:A	50	98	1	0.0354
15:36287897:C:T	50	100	0.99	0.03558
15:36287989:G:A	50	94	1	0.2685
15:36288010:G:A	50	100	1	0.01634
15:36288013:A:G	50	94	1	0.4139
15:36288084:G:T	50	96	0.99	0.1102
15:36288088:T:G	50	88	0.96	0.1679
15:36288117:A:G	50	86	0.99	0.268
15:36288118:C:T	50	86	0.99	0.2763
15:36288129:C:T	50	82	0.99	0.2692
15:36288160:A:G	50	94	0.73	0.01634
15:36288284:A:G	50	94	0.99	0.2925
15:36288291:G:A	50	94	0.99	0.2918
15:36288491:A:G	50	88	0.99	0.4394
15:36288631:G:A	50	98	0.97	0.1029
15:36288655:T:A	50	100	0.85	0.01688
15:36288665:A:G	50	92	0.98	0.3072
15:36288666:T:C	50	94	0.98	0.244
15:36288712:A:G	50	92	0.98	0.3629
15:36288765:G:A	50	100	0.98	0.08279
15:36288810:G:C	50	100	0.73	0.01834
15:36288909:C:T	50	100	0.83	0.01652
15:36288910:T:G	50	100	0.82	0.01652
15:36288917:C:T	50	100	0.95	0.0216
15:36288940:A:G	50	100	0.93	0.08805
15:36289000:C:T	50	98	0.97	0.09114
15:36289004:T:C	50	94	0.76	0.02124
15:36289006:A:G	50	94	0.74	0.02124
15:36289024:G:A	50	100	0.96	0.0659
15:36289037:G:A	50	96	0.98	0.138
15:36289038:C:T	50	94	0.99	0.2195
15:36289115:G:T	50	100	0.96	0.09223
15:36289124:T:G	50	100	0.95	0.09259
15:36289137:A:C	50	98	0.71	0.0325
15:36289144:T:C	50	100	0.92	0.06899
15:36289325:A:G	50	94	0.97	0.1846
15:36289401:T:C	50	90	0.98	0.3244
15:36289419:A:G	49	91.8	0.98	0.3237
15:36289636:T:C	50	100	0.88	0.02505
15:36289648:G:A	50	100	0.88	0.02505
15:36289650:A:G	50	100	0.94	0.06845
15:36289791:T:G	50	96	0.97	0.4806
15:36289817:A:G	50	100	0.89	0.02505
15:36289985:C:G	50	100	0.95	0.0699
15:36289988:T:C	50	96	0.98	0.2574
15:36290240:T:G	50	96	0.94	0.4666
15:36290318:T:C	47	89.4	0.87	0.2411
15:36290329:G:A	49	87.8	0.86	0.2346
15:36290330:T:C	49	85.7	0.88	0.3179
15:36290333:C:A	49	87.8	0.86	0.2338
15:36290458:C:T	49	100	0.91	0.01325
15:36290647:C:T	50	98	0.88	0.03359
15:36290713:G:T	50	94	0.88	0.4208
15:36291646:T:C	50	90	0.66	0.3056
15:36291842:C:G	50	100	0.82	0.01289
15:36291890:A:G	50	100	0.67	0.01816
15:36291975:T:C	50	98	0.71	0.0305
15:36292311:C:T	50	100	0.79	0.02542
15:36292330:G:A	50	92	0.74	0.05102
15:36293015:T:C	50	100	0.72	0.02524
15:36293152:A:G	50	100	0.72	0.02524
15:36293158:G:A	50	100	0.72	0.02524
15:36293593:A:G	50	100	0.77	0.02433
15:36293752:T:C	50	100	0.81	0.02451
15:36293953:T:C	50	100	0.78	0.02433
15:36293992:C:A	50	100	0.83	0.02433
15:36294067:G:A	50	100	0.92	0.02251
15:36294090:A:C	50	92	0.84	0.4604
15:36294093:C:T	50	100	0.83	0.02433
15:36294496:A:G	50	100	0.83	0.02433
15:36294788:G:A	50	100	0.93	0.02324
15:36295116:C:G	50	100	0.81	0.02433
15:36295132:T:A	50	100	0.76	0.02433
15:36295219:T:C	50	98	0.86	0.08025
15:36295666:A:T	50	92	0.84	0.1009
15:36295745:T:C	50	100	0.83	0.01924
15:36295758:T:C	50	92	0.83	0.1393
15:36295795:A:G	50	98	0.83	0.03032
15:36295920:T:C	50	96	0.94	0.04521
15:36296391:G:A	50	96	0.95	0.04593
15:36296400:C:T	50	100	0.91	0.02705
15:36296795:A:G	50	100	0.99	0.01598
15:36296813:G:C	50	100	1	0.01598
15:36297063:T:C	50	92	0.91	0.1587
15:36297072:A:G	50	98	0.94	0.04539
15:36297644:C:A	50	100	1	0.01616
15:36298044:C:G	50	100	1	0.01634
15:36298192:G:T	50	100	1	0.01634
15:36298233:G:A	50	98	0.93	0.08115
15:36298339:A:G	50	100	0.92	0.06463
15:36298667:C:G	50	96	0.88	0.06191
15:36298730:T:C	50	94	0.88	0.2491
15:36299114:C:T	50	96	0.92	0.15310000000000001
15:36299126:A:G	50	100	0.92	0.06663
15:36299586:C:G	50	98	0.85	0.01071
15:36299830:A:G	50	100	0.87	0.05592
15:36300199:T:C	50	100	0.88	0.03758
15:36300254:C:G	50	98	0.9	0.08424
15:36300377:G:T	50	98	0.97	0.3194
15:36300452:T:A	50	98	0.96	0.3195
15:36300498:A:G	50	96	0.88	0.08497
15:36300593:C:G	50	96	0.93	0.4782
15:36300612:T:C	50	100	0.98	0.01634
15:36300847:A:G	50	94	0.92	0.3609
15:36300978:A:T	50	98	0.96	0.319
15:36301271:C:T	50	100	1	0.01634
15:36301542:C:T	50	98	0.97	0.3183
15:36301635:A:G	50	98	0.95	0.2789
15:36301860:G:A	50	94	0.92	0.3504
15:36302353:T:C	50	96	0.96	0.3288
15:36302356:T:C	50	94	0.93	0.3495
15:36302367:A:G	50	96	0.96	0.3203
15:36302466:A:G	50	94	0.96	0.3228
15:36302807:C:A	50	96	0.94	0.2564
15:36302884:C:G	50	100	0.9	0.1476
15:36302926:C:T	50	100	0.89	0.08787
15:36303064:C:G	50	100	0.86	0.05592
15:36303211:A:G	50	100	0.88	0.09114
15:36303796:G:A	50	96	0.84	0.112
15:36304092:C:T	50	100	0.84	0.08696
15:36304313:G:A	50	86	0.88	0.3277
15:36304365:A:G	50	96	0.94	0.1585
15:36304528:T:C	50	98	0.92	0.1242
15:36304544:A:G	50	100	0.81	0.01507
15:36304862:A:T	50	98	0.94	0.128
15:36305273:C:T	50	98	0.91	0.1402
15:36305698:A:G	50	98	0.94	0.3299
15:36306073:G:T	50	100	0.96	0.0167
15:36306763:T:C	49	89.8	0.92	0.1422
15:36306782:A:G	46	93.5	0.94	0.1314
15:36306800:G:A	47	91.5	0.86	0.04793
15:36306802:A:G	45	93.3	0.84	0.04176
15:36306811:T:C	49	98	0.93	0.02814
15:36306813:T:C	49	98	0.93	0.02814
15:36306859:A:T	50	100	0.93	0.02814
15:36307095:A:G	50	100	0.93	0.02814
15:36307139:C:A	50	100	0.79	0.07861
15:36307474:A:T	50	100	0.93	0.02814
15:36307531:G:T	50	100	0.93	0.02832
15:36307766:C:T	50	100	0.93	0.02814
15:36307987:C:G	50	100	0.96	0.333
15:36308003:T:C	50	100	0.93	0.02832
15:36308081:T:C	50	100	1	0.01126
15:36308165:G:C	50	100	0.93	0.02832
15:36308183:A:G	50	100	0.95	0.4267
15:36308291:T:G	50	100	0.91	0.03994
15:36308358:C:T	50	100	0.93	0.02832
15:36308369:C:A	50	100	0.9	0.02832
15:36308709:A:G	50	100	0.93	0.02832
15:36308762:C:T	50	100	0.9	0.02451
15:36308824:C:A	50	94	0.94	0.06826
15:36309853:G:C	50	96	0.96	0.3299
15:36309869:C:T	50	98	0.77	0.04012
15:36310239:C:T	50	100	0.93	0.02923
15:36311534:T:A	50	100	0.97	0.1385
15:36311896:A:G	50	100	0.97	0.1687
15:36311977:A:G	50	100	0.93	0.09096
15:36312618:A:C	50	100	0.97	0.09368
15:36312784:T:G	50	100	0.93	0.02869
15:36313118:C:T	50	100	0.96	0.169
15:36313134:C:T	50	100	0.94	0.08842
15:36313557:G:A	50	100	0.97	0.3355
15:36313562:A:T	50	100	0.96	0.0935
15:36313582:C:T	50	98	0.87	0.07317
15:36313598:T:C	50	92	0.95	0.23
15:36313669:T:A	50	100	0.97	0.09096
15:36314473:A:C	50	100	1	0.01162
15:36314800:A:G	50	100	0.96	0.1507
15:36314803:C:A	50	100	0.97	0.3357
15:36314871:C:G	50	100	0.96	0.1507
15:36315984:C:G	50	100	0.96	0.04121
15:36316437:C:T	50	100	0.88	0.07843
15:36316491:A:G	50	100	0.96	0.1919
15:36316583:G:A	50	100	0.96	0.09749
15:36317474:T:G	50	100	0.93	0.04031
15:36317615:A:G	49	100	0.96	0.04031
15:36317994:A:G	50	100	0.95	0.09895
15:36318429:T:C	50	100	0.95	0.3279
15:36318450:G:A	50	100	0.95	0.335
15:36318626:T:C	50	100	0.89	0.07825
15:36318731:T:A	50	100	0.99	0.01561
15:36318732:A:T	50	100	0.99	0.01561
15:36319076:A:T	50	100	0.94	0.0886
15:36319117:A:G	50	100	0.85	0.01253
15:36319222:A:G	50	100	0.93	0.02578
15:36319793:A:G	50	100	0.93	0.0256
15:36319820:T:C	50	100	0.88	0.07861
15:36319875:T:A	50	100	0.8	0.01489
15:36320100:T:A	50	96	0.93	0.3243
15:36320355:G:C	50	98	0.93	0.4161
15:36320487:T:C	50	100	0.87	0.2382
15:36321263:C:T	50	96	0.9	0.02378
15:36321399:G:A	50	100	0.95	0.01416
15:36321826:A:G	50	98	0.81	0.01816
15:36323691:T:C	50	100	0.71	0.01035
15:36323879:T:C	50	98	0.9	0.3784
15:36324016:A:C	50	100	0.93	0.1618
15:36324373:A:G	50	100	0.91	0.05428
15:36324390:C:T	50	98	0.89	0.02306
15:36325323:T:A	50	100	0.94	0.1233
15:36326090:G:A	50	100	0.99	0.01289
15:36326304:A:G	50	100	0.92	0.4468
15:36326851:T:A	50	98	0.75	0.03867
15:36326969:A:G	50	100	0.92	0.3951
15:36327372:T:C	50	100	0.96	0.1456
15:36327774:C:G	50	100	0.92	0.213
15:36327825:A:T	50	98	0.96	0.1454
15:36328196:G:A	50	100	0.92	0.02378
15:36328333:T:C	50	98	0.96	0.02197
15:36328607:G:T	50	100	0.94	0.05301
15:36329345:C:G	50	98	0.92	0.3889
15:36329657:A:G	50	98	0.94	0.04085
15:36329846:T:A	50	100	0.95	0.05301
15:36329864:A:G	50	96	0.78	0.104
15:36330139:G:A	49	98	0.93	0.02306
15:36331010:A:C	50	98	0.93	0.2251
15:36331014:A:G	50	98	0.93	0.2827
15:36331533:C:T	50	100	0.92	0.0374
15:36331835:A:G	50	100	0.94	0.1195
15:36332552:G:A	50	100	0.94	0.156
15:36332673:T:C	50	100	1	0.01071
15:36333087:T:C	50	100	0.95	0.1599
15:36333160:A:G	50	98	0.95	0.09568
15:36333481:C:T	50	96	0.93	0.3862
15:36333486:T:C	50	100	0.95	0.1599
15:36333578:A:G	50	100	0.94	0.1599
15:36333579:G:A	50	98	0.92	0.3862
15:36333708:C:T	50	100	0.93	0.1224
15:36335081:C:T	50	100	0.95	0.0276
15:36335681:C:G	50	100	0.94	0.3157
15:36335944:A:T	50	100	0.95	0.2616
15:36337624:C:T	50	100	0.96	0.03722
15:36338415:T:C	50	94	0.7	0.05065
15:36338788:T:C	50	100	0.98	0.05138
15:36338804:A:G	50	100	0.9	0.01107
15:36338914:T:C	50	100	0.98	0.1443
15:36339466:G:T	50	100	0.98	0.07153
15:36339492:T:A	50	100	0.97	0.3667
15:36340129:T:A	50	100	0.97	0.02651
15:36340570:T:C	50	98	0.73	0.01107
15:36340651:G:A	50	100	0.98	0.4635
15:36341003:G:A	50	100	0.98	0.4996
15:36341519:C:T	50	100	0.96	0.2493
15:36341558:G:A	50	100	0.94	0.02996
15:36342054:C:T	50	100	0.99	0.02796
15:36342128:T:C	50	100	0.98	0.02669
15:36343062:G:C	50	100	0.98	0.03322
15:36343123:C:A	50	100	0.96	0.1554
15:36343462:A:T	50	100	0.98	0.07698
15:36343918:A:C	50	98	0.94	0.02469
15:36344568:A:G	50	100	0.98	0.06137
15:36346951:C:A	50	100	0.94	0.02959
15:36347521:T:G	50	100	0.98	0.07571
15:36348938:T:A	50	100	0.98	0.3041
15:36348977:C:T	50	98	0.96	0.01053
15:36349144:T:G	50	98	0.97	0.2653
15:36349185:G:A	50	100	0.97	0.2351
15:36349512:T:C	50	100	0.97	0.3257
15:36349757:C:G	50	100	0.97	0.431
15:36349997:G:A	50	100	0.99	0.05011
15:36350032:A:G	50	100	0.99	0.05011
15:36350132:C:G	50	98	0.98	0.3192
15:36350198:C:T	50	100	0.89	0.02033
15:36350210:C:T	50	98	0.94	0.2834
15:36350836:T:C	50	100	0.98	0.02306
15:36350876:C:T	50	100	0.98	0.2446
15:36350963:C:T	49	100	0.83	0.01543
15:36351840:G:A	50	100	0.98	0.238
15:36352154:T:A	50	98	0.95	0.03667
15:36352187:A:G	50	100	0.98	0.4357
15:36352321:C:T	50	100	0.91	0.02814
15:36352596:C:T	50	100	0.98	0.02633
15:36352640:G:A	50	100	0.97	0.2006
15:36352870:A:G	50	100	0.96	0.1679
15:36353569:C:T	50	100	0.93	0.04375
15:36353738:G:A	50	98	0.96	0.1906
15:36353954:C:T	50	100	0.87	0.01943
15:36353995:C:A	50	98	0.98	0.3611
15:36354195:A:G	50	98	0.96	0.06082
15:36354246:G:T	50	100	0.98	0.3686
15:36354463:G:A	50	98	0.88	0.02251
15:36354530:C:A	50	98	0.95	0.02505
15:36354555:T:C	50	100	0.96	0.3662
15:36354603:C:T	50	98	0.89	0.03214
15:36354694:A:C	50	98	0.97	0.07226
15:36354841:T:C	50	100	0.98	0.3593
15:36354944:G:A	50	98	0.63	0.01289
15:36355174:C:T	50	100	0.95	0.06028
15:36355376:C:T	50	100	0.98	0.3591
15:36355579:T:C	50	100	0.98	0.1565
15:36355817:A:T	50	98	0.98	0.3998
15:36355888:A:G	50	100	0.94	0.01634
15:36355983:G:T	50	100	0.83	0.0236
15:36356058:A:C	50	100	0.84	0.02142
15:36356129:C:A	50	100	0.97	0.4252
15:36356313:G:A	50	98	0.93	0.04103
15:36356424:C:T	50	98	0.93	0.04121
15:36357119:C:T	50	100	0.98	0.1565
15:36357679:C:T	50	100	0.92	0.0748
15:36357955:G:T	50	98	0.95	0.1353
15:36358135:A:G	50	100	0.98	0.4067
15:36358192:G:T	50	100	0.98	0.4187
15:36359059:G:A	50	100	0.94	0.02288
15:36359414:A:C	50	100	0.98	0.3633
15:36359531:C:T	50	100	0.92	0.08787
15:36359637:T:G	50	98	0.98	0.3399
15:36359951:T:C	50	100	0.97	0.05247
15:36360241:T:A	50	100	0.96	0.1098
15:36360258:A:C	50	98	0.98	0.3005
15:36360800:C:T	50	98	0.86	0.01017
15:36360801:G:A	50	98	1	0.02251
15:36361384:G:A	50	100	0.96	0.221
15:36361497:T:C	50	100	0.98	0.4889
15:36361908:T:G	50	100	0.89	0.03885
15:36362087:G:C	50	98	0.98	0.02233
15:36362189:A:T	50	100	0.99	0.09332
15:36362269:A:C	50	100	0.98	0.205
15:36362396:C:T	50	100	0.97	0.2248
15:36362486:G:A	50	98	0.95	0.05592
15:36362527:G:A	50	98	1	0.02269
15:36362572:A:G	50	98	1	0.02269
15:36362861:C:T	50	98	1	0.02288
15:36362928:A:G	50	98	0.97	0.02397
15:36363004:T:A	50	98	1	0.02269
15:36363431:T:C	50	100	0.98	0.09877
15:36363821:A:G	50	98	0.98	0.2017
15:36363904:T:G	50	98	0.98	0.02415
15:36364102:A:G	50	98	0.99	0.4152
15:36364123:A:G	50	100	0.95	0.04684
15:36364497:C:T	50	98	1	0.02269
15:36364502:G:A	50	100	0.99	0.3284
15:36364543:G:A	50	96	0.72	0.02614
15:36364610:T:A	50	94	0.71	0.0423
15:36364839:A:G	50	100	0.99	0.02288
15:36365611:G:A	50	100	0.98	0.02288
15:36365660:C:T	50	100	0.98	0.02288
15:36365939:G:T	50	98	0.95	0.05465
15:36366190:G:T	50	100	0.98	0.02288
15:36366323:G:A	50	98	0.97	0.1091
15:36366503:C:G	50	98	0.98	0.3279
15:36366606:A:G	50	98	0.98	0.2645
15:36366840:A:G	50	100	0.87	0.02669
15:36366841:C:T	50	98	0.96	0.1714
15:36367075:G:A	50	98	0.96	0.4602
15:36367446:A:G	50	94	0.95	0.4688
15:36367640:C:T	50	100	0.77	0.02723
15:36367651:A:C	50	98	0.94	0.1402
15:36368280:T:G	50	100	0.9	0.1042
15:36368347:C:T	50	86	0.85	0.3738
15:36368574:G:C	50	98	0.91	0.01107
15:36368610:C:T	50	98	0.81	0.01307
15:36368798:A:G	50	98	0.81	0.04611
15:36368856:G:C	50	84	0.8	0.3691
15:36368857:C:A	50	84	0.81	0.3686
15:36368860:A:G	50	86	0.81	0.3686
15:36369587:T:C	50	98	0.61	0.01035
15:36369665:G:C	50	98	0.94	0.01325
15:36371266:G:A	50	94	0.96	0.279
15:36371673:A:G	50	100	0.89	0.01144
15:36372012:C:T	50	94	0.98	0.2758
15:36372114:T:C	50	100	1	0.02578
15:36372186:C:T	50	98	0.96	0.04212
15:36372224:C:G	50	98	0.98	0.03395
15:36372397:G:A	50	100	0.92	0.01834
15:36372477:T:C	50	100	1	0.02106
15:36372507:T:G	50	94	0.96	0.3577
15:36372538:T:C	50	96	0.98	0.1812
15:36372706:C:T	50	100	1	0.02578
15:36372950:G:T	50	96	0.98	0.1698
15:36374536:G:A	50	100	0.96	0.1055
15:36374594:G:A	50	100	1	0.01707
15:36374672:T:C	50	100	0.99	0.0906
15:36374682:G:A	50	100	0.98	0.1055
15:36374860:A:G	50	100	1	0.04212
15:36374929:T:A	50	100	0.99	0.03976
15:36374966:T:C	50	96	0.97	0.08969
15:36375572:C:T	50	94	0.98	0.1707
15:36375639:T:A	50	96	0.94	0.03558
15:36375649:C:G	50	100	0.99	0.02015
15:36375670:C:T	50	100	1	0.04176
15:36375671:A:G	50	100	1	0.04176
15:36375891:C:A	50	100	0.99	0.04176
15:36376000:C:T	50	98	1	0.03322
15:36376035:C:T	50	100	0.89	0.01325
15:36376088:C:T	50	100	0.99	0.04176
15:36376138:A:G	50	100	0.99	0.02106
15:36376146:A:G	49	95.9	0.92	0.04139
15:36376707:C:A	50	98	0.98	0.03413
15:36376849:A:T	50	98	0.97	0.04557
15:36377230:A:G	50	100	1	0.02578
15:36377237:A:C	50	100	0.96	0.1184
15:36377390:A:G	50	98	0.95	0.0561
15:36378075:G:T	50	100	0.94	0.02741
15:36378953:C:T	50	96	0.99	0.3562
15:36379085:T:C	50	96	0.98	0.4938
15:36379301:T:C	50	100	0.97	0.1195
15:36379305:G:C	50	100	0.97	0.1195
15:36380197:G:T	50	98	0.98	0.04593
15:36380478:C:T	50	98	0.94	0.3395
15:36380771:G:T	50	100	1	0.02578
15:36380840:C:T	50	96	0.99	0.4833
15:36381242:C:T	50	98	0.98	0.494
15:36381479:T:G	50	98	0.98	0.4835
15:36381560:T:C	50	98	0.99	0.4837
15:36381673:C:T	50	100	0.98	0.3647
15:36382481:C:A	50	98	0.98	0.4837
15:36382494:A:C	50	98	0.99	0.4837
15:36382776:G:A	50	98	0.79	0.02633
15:36383140:C:T	50	98	0.98	0.4835
15:36383596:G:A	50	100	0.99	0.01107
15:36383765:C:T	50	94	0.91	0.183
15:36383773:G:C	50	98	0.98	0.4833
15:36383793:G:A	50	96	0.98	0.354
15:36383841:A:G	49	98	0.98	0.4835
15:36384002:T:C	50	98	0.98	0.07771
15:36384200:G:A	50	98	0.97	0.1184
15:36384828:A:T	50	98	0.91	0.1035
15:36385030:A:G	50	100	0.96	0.3511
15:36385470:T:C	50	96	0.88	0.04829
15:36385485:G:A	50	100	0.97	0.03994
15:36385650:A:G	50	100	0.91	0.02415
15:36385850:G:A	50	100	0.92	0.01616
15:36385856:G:C	50	100	0.92	0.01053
15:36385869:G:A	50	96	0.85	0.01126
15:36386267:A:G	50	100	0.93	0.01634
15:36386348:T:G	50	100	0.9	0.05973
15:36386510:C:T	50	94	0.88	0.1948
15:36387583:C:T	50	100	0.76	0.01761
15:36388254:A:C	50	100	0.92	0.01634
15:36388496:G:A	50	100	0.94	0.05265
15:36388700:T:G	50	92	0.88	0.05792
15:36390108:A:G	50	100	0.93	0.2298
15:36390234:C:T	50	92	0.9	0.146
15:36390270:A:T	50	98	0.92	0.01834
15:36390354:T:C	50	100	0.8	0.01598
15:36390455:G:T	50	100	0.95	0.05392
15:36391075:C:T	50	100	0.93	0.215
15:36391529:G:C	50	98	0.9	0.07298
15:36392050:C:T	50	100	0.94	0.2142
15:36392756:C:T	50	100	0.83	0.01725
15:36393284:G:C	50	94	0.91	0.4348
15:36393517:C:A	50	98	0.91	0.2556
15:36393948:A:G	50	98	0.83	0.09641
15:36393995:T:C	50	98	0.86	0.01398
15:36394038:C:G	50	96	0.92	0.0187
15:36394040:G:A	50	98	0.87	0.04539
15:36394044:A:G	50	100	0.88	0.01961
15:36394055:A:C	50	100	0.89	0.02832
15:36394058:C:A	50	100	0.96	0.0158
15:36394084:T:C	50	96	0.83	0.1049
15:36394096:A:G	50	90	0.86	0.1325
15:36394131:T:G	50	100	0.85	0.01852
15:36394140:C:T	50	100	0.92	0.04375
15:36394178:G:A	50	98	0.91	0.04739
15:36394186:A:G	50	100	0.93	0.03976
15:36394463:T:C	50	98	0.95	0.03359
15:36395075:T:C	50	98	0.9	0.1088
15:36395138:C:T	50	98	0.93	0.09223
15:36395427:A:G	50	98	0.87	0.01507
15:36395679:A:G	50	98	0.93	0.09622
15:36395720:G:A	50	100	0.96	0.03395
15:36395813:A:C	50	100	0.93	0.06118
15:36395946:G:C	50	100	0.95	0.03395
15:36396380:A:T	50	98	0.95	0.3266
15:36396444:T:C	50	94	0.94	0.3005
15:36396446:C:T	50	100	0.73	0.0276
15:36396472:G:A	50	100	0.76	0.0285
15:36396524:T:G	50	98	0.95	0.3557
15:36396844:G:T	50	100	0.95	0.1093
15:36397118:A:G	50	94	0.95	0.1921
15:36397275:C:A	50	98	0.94	0.2908
15:36397435:G:A	50	98	0.95	0.2478
15:36397472:T:G	50	94	0.95	0.2879
15:36397473:C:A	50	100	0.92	0.03413
15:36397686:T:C	50	100	0.94	0.05773
15:36397733:G:T	50	100	0.87	0.01089
15:36398038:A:G	50	98	0.96	0.3578
15:36398330:A:T	50	100	0.93	0.02524
15:36398428:T:A	50	100	0.83	0.02905
15:36398794:G:A	50	94	0.93	0.1943
15:36398823:C:T	50	98	0.94	0.05719
15:36398893:T:C	50	100	0.91	0.1066
15:36399127:G:T	50	100	0.79	0.02869
15:36399496:C:G	50	100	0.89	0.02633
15:36399600:A:G	50	100	0.95	0.06009
15:36399714:C:T	50	98	0.89	0.09949
15:36400355:A:G	50	100	0.91	0.02959
15:36400380:T:C	50	100	0.95	0.2406
15:36400654:A:G	50	100	0.91	0.02941
15:36400871:A:G	50	98	0.9	0.0561
15:36400885:G:A	50	98	0.91	0.05628
15:36401522:A:G	50	100	0.95	0.2173
15:36401840:G:A	50	100	0.91	0.07752
15:36402171:A:T	48	87.5	0.74	0.1055
15:36402173:A:T	49	75.5	0.79	0.4626
15:36402270:C:G	50	100	0.94	0.01688
15:36402535:C:T	50	98	0.94	0.3282
15:36402572:A:G	50	100	0.95	0.2231
15:36402669:T:C	50	100	0.93	0.0325
15:36402735:T:A	50	100	0.93	0.01561
15:36403634:C:T	50	100	0.92	0.08351
15:36403676:A:C	50	94	0.95	0.2582
15:36404315:C:A	50	96	0.98	0.08115
15:36404359:T:C	50	98	0.88	0.09749
15:36404686:A:T	50	100	0.93	0.04739
15:36404796:A:C	50	96	0.97	0.08624
15:36404842:T:C	50	96	0.9	0.1189
15:36405301:C:T	50	100	0.93	0.1955
15:36406027:C:T	50	100	0.88	0.01852
15:36406182:A:G	50	96	0.94	0.08333
15:36406241:T:A	50	96	0.94	0.08351
15:36406311:G:A	50	100	0.9	0.01089
15:36406320:T:C	50	100	0.85	0.01398
15:36406576:A:G	50	100	0.85	0.01834
15:36406735:G:C	50	92	0.9	0.1977
15:36407389:G:T	50	98	0.82	0.05792
15:36407394:T:G	50	98	0.84	0.04793
15:36407747:C:T	50	98	0.92	0.02741
15:36407768:C:T	50	96	0.81	0.07389
15:36408026:T:C	50	98	0.91	0.03413
15:36408045:G:A	50	100	0.68	0.01725
15:36408385:C:T	50	100	0.91	0.03268
15:36408533:T:A	50	100	0.89	0.09205
15:36408646:A:C	50	100	0.92	0.01398
15:36408754:G:A	50	98	0.94	0.06264
15:36408815:A:G	50	100	0.88	0.03395
15:36408987:A:G	50	100	0.84	0.03831
15:36409045:G:A	50	98	0.95	0.06572
15:36409075:C:T	50	98	0.95	0.0659
15:36409213:A:G	50	96	0.94	0.325
15:36409311:T:C	50	96	0.93	0.3261
15:36409334:A:T	50	100	0.91	0.08279
15:36409751:C:A	50	98	0.92	0.1897
15:36409768:C:T	50	98	0.97	0.06645
15:36409832:C:T	50	94	0.95	0.413
15:36409943:T:C	50	94	0.95	0.3729
15:36410364:T:C	50	96	0.88	0.02215
15:36410370:T:C	50	94	0.94	0.2807
15:36410413:C:T	50	100	0.9	0.07462
15:36410426:G:A	50	94	0.94	0.1634
15:36410580:T:C	50	78	0.91	0.4029
15:36410607:C:T	50	90	0.92	0.4586
15:36410630:G:A	50	96	0.92	0.1462
15:36410875:G:A	50	94	0.94	0.1674
15:36411044:T:C	50	98	0.95	0.08043
15:36411925:G:C	50	100	0.94	0.1521
15:36411995:T:C	50	100	0.92	0.02705
15:36412618:C:G	50	100	0.95	0.3052
15:36413299:G:A	50	100	0.97	0.3277
15:36413513:G:T	50	100	0.95	0.1514
15:36413729:C:T	50	100	0.92	0.09114
15:36413909:G:C	50	100	0.97	0.3284
15:36413946:A:G	50	100	0.64	0.02306
15:36414181:A:G	50	100	0.96	0.3281
15:36414549:G:A	50	100	0.67	0.01307
15:36414637:A:G	50	100	0.95	0.1144
15:36414970:C:T	50	100	0.93	0.1296
15:36415095:C:G	50	100	0.94	0.03468
15:36415096:C:T	50	100	0.94	0.03159
15:36415309:A:G	50	96	0.96	0.4542
15:36416091:A:G	50	98	0.97	0.4379
15:36416552:G:A	50	98	0.96	0.4739
15:36416949:T:C	50	100	0.92	0.0354
15:36416978:A:C	49	98	0.96	0.4739
15:36417332:A:G	50	100	0.97	0.285
15:36417667:T:C	50	100	0.97	0.2852
15:36417708:A:G	50	96	0.68	0.01053
15:36417795:C:T	50	98	0.97	0.4666
15:36417811:C:T	50	100	0.92	0.0374
15:36418562:C:T	50	100	0.97	0.2562
15:36418568:C:G	50	100	0.86	0.0325
15:36419193:A:G	50	100	0.92	0.0187
15:36419437:G:C	50	100	0.97	0.4946
15:36419743:T:C	50	100	0.93	0.01489
15:36420092:A:T	50	100	0.95	0.01162
15:36420400:C:T	49	100	0.98	0.4306
15:36420561:G:T	50	100	0.98	0.2562
15:36420873:A:C	50	100	0.97	0.03304
15:36420976:T:C	50	100	0.98	0.4401
15:36421499:A:G	50	100	0.98	0.02832
15:36421966:G:A	50	100	0.96	0.07153
15:36422149:T:C	50	100	0.97	0.4648
15:36422259:G:A	50	100	0.97	0.4746
15:36422550:C:T	50	100	0.97	0.4412
15:36422938:G:A	50	100	0.97	0.4414
15:36423092:G:C	50	100	0.94	0.08479
15:36423305:G:A	50	100	0.93	0.1055
15:36423587:G:A	50	96	0.95	0.1661
15:36423685:T:A	50	100	0.95	0.06536
15:36423817:T:C	50	100	0.97	0.3166
15:36424097:T:G	50	98	0.98	0.1549
15:36424291:C:T	50	98	0.97	0.2972
15:36424711:C:G	50	100	0.98	0.1029
15:36425051:A:C	50	98	0.97	0.4742
15:36425205:A:G	50	100	0.98	0.1358
15:36425537:A:G	50	98	0.9	0.02378
15:36425652:C:A	50	100	0.97	0.1084
15:36425668:A:G	50	98	0.98	0.3085
15:36426016:T:C	50	100	0.98	0.1026
15:36426760:A:T	50	100	0.98	0.2721
15:36427167:A:G	50	100	0.96	0.02033
15:36427260:T:G	50	98	0.97	0.2023
15:36427525:T:A	50	100	0.97	0.4292
15:36427746:A:G	50	100	1	0.0374
15:36427933:A:T	50	100	0.97	0.3146
15:36427948:A:C	50	100	0.97	0.3482
15:36428014:T:G	50	100	0.95	0.1244
15:36428199:C:T	50	100	0.98	0.2734
15:36428599:T:A	50	100	0.97	0.1075
15:36428710:A:G	50	100	0.98	0.3152
15:36429833:C:T	50	100	1	0.03758
15:36431310:A:G	50	100	0.99	0.219
15:36431497:C:T	50	100	0.99	0.4593
15:36431674:C:T	50	100	1	0.03395
15:36431838:G:T	50	100	0.98	0.2328
15:36432156:T:A	50	100	0.99	0.4595
15:36432566:C:T	50	100	0.97	0.1029
15:36432567:G:A	50	100	0.98	0.4599
15:36432575:C:T	50	100	0.98	0.2166
15:36432773:T:A	50	100	0.98	0.102
15:36432840:A:G	50	98	0.93	0.1866
15:36432995:G:A	50	100	0.95	0.1351
15:36433071:G:A	50	94	0.94	0.4123
15:36433075:T:G	50	100	0.84	0.02306
15:36433114:G:C	50	100	0.92	0.02778
15:36433197:A:G	50	96	0.93	0.4484
15:36433667:A:G	50	98	0.94	0.4564
15:36434184:A:T	50	100	0.98	0.03286
15:36434249:A:G	50	100	0.97	0.2077
15:36434594:T:C	50	100	0.98	0.1705
15:36434618:C:G	50	100	0.98	0.1707
15:36434805:C:T	50	100	1	0.03613
15:36435350:T:C	50	98	0.9	0.02959
15:36435376:A:G	50	100	0.97	0.4759
15:36435387:G:A	50	100	0.99	0.179
15:36435602:G:A	50	100	0.99	0.179
15:36435874:A:C	50	100	0.84	0.01525
15:36435876:A:T	50	100	0.98	0.1705
15:36435899:A:G	50	100	0.99	0.1794
15:36436117:C:T	50	100	0.92	0.01416
15:36436295:G:A	50	100	0.98	0.04575
15:36436343:G:A	50	100	0.93	0.02941
15:36436598:A:G	50	100	0.96	0.201
15:36437209:G:A	50	100	0.98	0.1374
15:36437372:A:G	50	100	1	0.04611
15:36437733:A:G	50	100	0.93	0.02451
15:36438018:G:C	50	100	0.97	0.1367
15:36438126:T:C	50	100	1	0.04611
15:36438429:G:A	50	100	0.98	0.1609
15:36438563:C:T	50	100	0.96	0.02923
15:36438695:C:A	50	100	0.96	0.02633
15:36438752:T:C	50	100	0.97	0.4499
15:36439108:C:T	50	100	0.95	0.09096
15:36439331:A:T	50	100	1	0.04593
15:36439478:C:A	50	100	0.99	0.1354
15:36439575:C:T	50	100	1	0.04103
15:36439835:G:C	50	98	0.98	0.2284
15:36439853:C:T	50	100	0.99	0.1356
15:36440022:C:T	50	100	0.98	0.1587
15:36440404:G:A	50	100	0.98	0.1599
15:36440548:G:T	50	100	0.96	0.07081
15:36441039:A:G	50	100	0.98	0.1489
15:36441068:G:C	50	100	0.96	0.02941
15:36442077:A:G	50	100	1	0.04121
15:36442268:C:T	50	100	0.98	0.4481
15:36442695:G:A	50	100	0.98	0.2289
15:36442785:G:A	50	100	0.99	0.3442
15:36442868:A:G	50	100	0.99	0.344
15:36442977:T:A	50	100	0.96	0.07662
15:36443827:G:A	50	100	0.98	0.3537
15:36443828:G:C	50	100	0.98	0.354
15:36443856:A:G	50	100	0.98	0.2968
15:36443858:A:G	50	100	0.97	0.02451
15:36443866:T:G	50	100	0.98	0.354
15:36443885:C:T	50	100	0.98	0.3535
15:36444124:C:T	50	100	0.89	0.01071
15:36444423:G:A	50	100	0.96	0.02941
15:36444569:A:T	50	100	0.98	0.1454
15:36444589:T:C	50	100	0.82	0.01888
15:36445003:T:C	50	98	0.98	0.04575
15:36445006:A:T	50	100	0.97	0.02469
15:36445168:G:A	50	100	0.99	0.136
15:36445496:G:A	50	100	0.97	0.2981
15:36445525:C:T	50	100	0.98	0.417
15:36445821:C:T	50	100	0.98	0.2191
15:36445995:T:A	50	100	0.98	0.1832
15:36446104:A:G	50	100	1	0.03613
15:36446271:T:A	50	100	0.98	0.2438
15:36446390:A:G	50	100	0.97	0.03613
15:36447150:C:T	50	100	1	0.2629
15:36447475:T:G	50	100	0.98	0.2976
15:36447562:T:C	50	100	0.94	0.02977
15:36448582:G:A	50	100	1	0.03613
15:36448918:G:T	50	100	0.99	0.136
15:36449377:C:T	50	100	0.92	0.01216
15:36449410:C:T	50	100	0.96	0.02451
15:36449822:C:T	50	100	0.97	0.2433
15:36449944:C:T	50	100	0.99	0.2629
15:36449989:A:G	50	100	0.98	0.01035
15:36450041:A:G	50	100	0.99	0.1285
15:36450445:T:C	50	100	0.97	0.03613
15:36450520:A:G	50	100	0.83	0.02233
15:36450751:G:C	50	100	0.95	0.3945
15:36451230:A:G	50	98	0.95	0.2222
15:36451604:T:A	50	100	0.95	0.05338
15:36452268:C:T	50	100	0.78	0.01979
15:36452849:G:A	50	100	1	0.07407
15:36453081:G:A	50	100	0.96	0.2128
15:36453568:C:G	50	100	0.89	0.02687
15:36453639:T:G	50	100	1	0.07044
15:36453984:G:T	50	100	0.96	0.0394
15:36454256:T:A	50	100	0.83	0.01852
15:36454305:A:G	50	100	0.79	0.02741
15:36454417:A:G	50	100	0.96	0.2384
15:36454792:G:C	50	98	0.94	0.3506
15:36455261:T:C	50	100	0.97	0.0394
15:36455328:A:G	50	100	0.99	0.01834
15:36455351:G:A	50	100	0.96	0.3558
15:36455487:A:G	50	100	0.98	0.03032
15:36455633:C:A	49	100	0.94	0.2175
15:36455634:C:T	50	98	0.82	0.09532
15:36455764:C:A	50	100	0.98	0.01507
15:36455912:G:A	50	100	0.92	0.03431
15:36455998:C:T	50	100	0.97	0.04902
15:36456027:T:G	50	100	0.95	0.1434
15:36456097:G:A	50	100	0.76	0.0138
15:36456232:G:A	50	98	0.94	0.1756
15:36456304:A:G	50	96	0.92	0.3551
15:36457229:A:C	50	100	0.97	0.1057
15:36457349:G:A	50	100	0.64	0.02015
15:36457474:T:C	50	100	0.92	0.2202
15:36457506:C:T	50	100	1	0.01888
15:36457561:G:A	50	98	0.91	0.09277
15:36457707:C:T	50	98	0.92	0.06627
15:36457739:A:G	50	100	0.98	0.2476
15:36457915:T:G	50	100	0.99	0.0187
15:36458523:A:C	50	100	0.96	0.02233
15:36459485:T:A	50	100	0.99	0.06554
15:36459644:C:T	50	100	0.98	0.1115
15:36459934:G:C	50	100	0.99	0.06954
15:36459954:T:C	50	100	0.88	0.02306
15:36459956:C:G	50	100	0.98	0.0463
15:36460101:T:C	50	100	0.96	0.1322
15:36460136:C:G	50	100	0.97	0.09495
15:36460165:C:T	49	100	0.98	0.4969
15:36460190:C:G	50	100	0.95	0.01235
15:36460268:A:G	49	95.9	0.99	0.4947
15:36460390:G:A	50	100	0.96	0.132
15:36460524:G:A	50	100	0.98	0.06554
15:36460839:A:C	50	100	0.98	0.2311
15:36460943:T:C	50	100	0.99	0.06354
15:36461373:T:C	50	100	0.99	0.1736
15:36461433:C:G	50	100	1	0.1776
15:36461436:G:C	50	100	1	0.1077
15:36461611:G:A	50	100	0.98	0.01198
15:36461721:A:G	50	100	1	0.02542
15:36462321:C:A	50	100	0.99	0.2997
15:36462491:T:C	50	100	0.98	0.1963
15:36462529:A:T	50	100	1	0.1774
15:36462957:A:T	50	100	1	0.1075
15:36463172:G:A	50	100	1	0.0699
15:36463194:C:G	50	100	1	0.1075
15:36463213:T:A	50	100	1	0.08914
15:36463394:G:A	50	100	1	0.1073
15:36463727:G:A	50	100	1	0.1073
15:36463806:T:C	50	100	1	0.1075
15:36463849:G:T	50	100	0.98	0.2295
15:36463887:A:T	50	100	1	0.09804
15:36464321:G:A	50	100	1	0.0699
15:36464400:T:G	50	100	1	0.09386
15:36464623:C:T	50	100	0.99	0.03649
15:36464697:A:G	50	100	1	0.0699
15:36464761:A:T	50	100	1	0.0659
15:36464776:C:A	50	100	0.97	0.1536
15:36464789:A:G	50	100	0.98	0.2315
15:36464851:A:T	50	100	0.99	0.3497
15:36465182:C:T	50	100	1	0.09368
15:36465374:A:G	50	100	0.85	0.04194
15:36465410:C:T	50	100	1	0.0699
15:36465856:G:A	50	100	1	0.02451
15:36465972:A:G	50	100	1	0.01852
15:36466093:T:G	50	100	1	0.02687
15:36466280:A:C	50	100	1	0.01906
15:36466322:T:C	50	100	1	0.1721
15:36466482:T:G	50	100	1	0.106
15:36466486:T:G	50	100	0.98	0.3851
15:36466535:G:A	50	100	1	0.06972
15:36467271:G:A	50	100	1	0.1721
15:36467272:C:T	50	100	0.95	0.1322
15:36467274:A:T	50	100	0.95	0.1322
15:36468047:T:C	50	100	1	0.06972
15:36468076:C:T	50	100	0.99	0.2651
15:36468274:T:C	50	100	1	0.06972
15:36468275:G:T	50	100	1	0.06972
15:36469073:C:A	50	100	0.99	0.1963
15:36469260:A:G	50	100	1	0.02487
15:36469310:T:C	50	100	1	0.0679
15:36469502:G:T	50	100	1	0.1062
15:36469564:A:T	50	100	0.97	0.08805
15:36469675:A:T	50	100	0.96	0.02269
15:36469805:T:C	50	100	1	0.09931
15:36469886:G:A	50	100	1	0.0679
15:36470296:A:T	50	100	0.99	0.02487
15:36470379:A:G	50	100	0.97	0.2527
15:36470557:C:A	50	100	1	0.07389
15:36471071:A:G	50	100	0.98	0.2653
15:36471315:C:T	50	100	1	0.01816
15:36471516:G:T	50	100	0.96	0.1344
15:36471517:A:T	50	100	0.96	0.1333
15:36471582:G:C	49	100	0.99	0.06972
15:36471663:C:A	45	95.6	0.98	0.08279
15:36471670:T:C	43	97.7	0.98	0.2184
15:36471762:C:G	48	95.8	0.99	0.06572
15:36471774:A:C	45	88.9	0.98	0.238
15:36471841:A:G	47	100	0.99	0.02142
15:36472022:A:G	50	100	0.97	0.2277
15:36472241:C:T	50	100	1	0.0187
15:36472449:T:G	50	100	1	0.01997
15:36472550:G:C	50	100	0.98	0.2273
15:36472596:A:G	50	100	0.98	0.2647
15:36472803:T:G	50	100	0.98	0.2271
15:36472856:C:T	50	100	0.98	0.2271
15:36472931:T:C	50	100	0.99	0.0699
15:36473346:A:G	50	100	0.98	0.2279
15:36473347:T:C	47	100	0.98	0.2279
15:36473404:T:C	50	100	0.97	0.2297
15:36473494:C:A	50	100	1	0.07607
15:36473583:G:A	50	100	0.89	0.02542
15:36473641:T:C	50	100	0.98	0.0285
15:36473855:T:C	50	100	0.98	0.2275
15:36473913:C:T	50	100	1	0.01852
15:36474062:C:T	50	100	0.99	0.3415
15:36474204:T:C	50	98	0.97	0.2324
15:36474846:G:C	50	100	1	0.01979
15:36475336:A:G	50	98	0.98	0.3983
15:36475479:A:G	50	98	0.98	0.4815
15:36475564:A:G	50	100	0.98	0.1463
15:36475874:G:C	50	100	0.96	0.09296
15:36475966:G:A	50	100	0.99	0.07008
15:36476020:C:T	50	100	1	0.02832
15:36476182:A:C	50	98	0.97	0.4971
15:36476747:G:A	48	97.9	0.98	0.486
15:36476894:T:C	50	98	1	0.3332
15:36477006:C:A	50	100	0.99	0.1469
15:36477990:A:G	50	100	1	0.01216
15:36478463:G:A	50	100	0.99	0.4853
15:36479100:C:T	50	100	0.98	0.3949
15:36479279:C:G	50	100	1	0.01997
15:36479348:A:G	50	100	1	0.03359
15:36480594:T:A	50	100	0.97	0.07298
15:36480608:A:C	50	100	0.99	0.3962
15:36481091:G:A	50	100	0.98	0.3945
15:36481298:G:A	50	100	1	0.1654
15:36481862:C:T	50	100	0.99	0.2458
15:36482037:T:C	50	100	1	0.3313
15:36482071:A:G	50	100	0.99	0.2426
15:36482083:C:T	50	100	1	0.1383
15:36482915:A:G	50	100	0.98	0.1182
15:36482939:T:C	50	100	0.98	0.08751
15:36483005:G:A	48	97.9	0.99	0.3962
15:36483088:T:C	50	100	1	0.01906
15:36483177:T:C	50	100	1	0.01906
15:36483358:A:T	50	100	0.98	0.09677
15:36483809:C:T	50	100	1	0.1462
15:36483861:A:G	50	100	0.99	0.3962
15:36483939:G:C	50	100	1	0.01997
15:36484445:T:C	50	100	0.98	0.06772
15:36484723:C:T	50	100	0.99	0.3962
15:36484735:G:A	50	100	1	0.246
15:36484766:T:C	50	100	0.99	0.396
15:36485015:A:G	50	100	0.99	0.3958
15:36485348:C:A	50	100	0.99	0.3958
15:36485591:T:C	50	100	0.99	0.4958
15:36486223:C:T	50	100	0.97	0.02288
15:36486296:C:T	50	100	0.95	0.1592
15:36487384:C:G	50	100	0.98	0.08769
15:36487385:T:G	50	100	0.98	0.08769
15:36487437:C:T	50	100	0.97	0.02306
15:36487463:A:G	50	100	0.98	0.07462
15:36487531:T:C	50	100	0.99	0.2464
15:36487573:G:C	50	100	1	0.01452
15:36488292:C:T	50	100	1	0.246
15:36488522:T:C	50	98	1	0.3021
15:36488623:C:A	50	100	1	0.03704
15:36488690:G:A	50	100	1	0.1797
15:36489600:T:A	50	100	1	0.02505
15:36489728:G:A	50	100	1	0.1797
15:36489785:T:C	50	100	0.99	0.2436
15:36489970:C:T	50	100	1	0.1509
15:36490092:G:A	50	100	1	0.246
15:36490260:G:A	50	100	1	0.246
15:36490518:G:A	50	100	1	0.04139
15:36490586:G:A	50	100	1	0.02505
15:36490873:G:T	50	98	1	0.03704
15:36490921:T:A	50	100	1	0.02505
15:36491041:G:A	50	100	0.99	0.08878
15:36491354:T:C	50	100	0.98	0.1113
15:36491452:G:T	50	98	1	0.1799
15:36491502:G:A	50	100	1	0.02505
15:36491612:C:T	50	100	0.95	0.09985
15:36491848:T:C	50	100	0.93	0.01997
15:36491955:T:G	50	100	1	0.01198
15:36492177:C:G	50	100	1	0.1563
15:36492519:C:T	50	100	1	0.1799
15:36492550:G:A	50	100	1	0.2462
15:36492671:G:A	50	100	1	0.3589
15:36492776:A:G	50	100	1	0.01906
15:36492830:C:T	50	100	0.98	0.1113
15:36493097:G:A	50	100	1	0.02505
15:36493208:C:A	50	100	1	0.02505
15:36493400:A:G	50	100	0.99	0.06663
15:36493476:C:T	50	100	1	0.3744
15:36493566:G:T	50	100	1	0.02415
15:36493771:T:A	50	100	1	0.05955
15:36493888:G:A	50	100	1	0.1645
15:36494564:G:A	50	100	0.99	0.07317
15:36494798:T:C	50	100	1	0.02342
15:36494862:G:A	50	100	0.99	0.1369
15:36495043:G:C	50	100	0.99	0.01906
15:36495170:C:T	50	96	0.86	0.01743
15:36495285:T:C	50	100	0.96	0.03831
15:36495687:C:T	50	100	1	0.01216
15:36495776:C:T	50	100	1	0.1411
15:36496161:G:A	50	100	0.99	0.1411
15:36496306:C:T	50	100	0.93	0.01525
15:36496335:C:A	50	100	0.99	0.1187
15:36496786:G:A	50	100	1	0.1278
15:36496965:T:C	50	100	1	0.02324
15:36497495:C:T	50	100	0.98	0.09931
15:36497609:A:G	48	100	0.95	0.03831
15:36497656:C:T	50	100	1	0.02905
15:36498290:T:C	50	100	1	0.01906
15:36498299:A:C	50	100	0.99	0.2213
15:36498320:T:A	50	100	0.98	0.0256
15:36498800:C:T	50	100	1	0.0394
15:36498909:C:A	50	100	1	0.01906
15:36498926:A:G	50	100	1	0.1429
15:36498977:A:G	50	100	1	0.0394
15:36499181:T:A	50	100	0.99	0.08787
15:36499296:A:T	50	100	1	0.01216
15:36499303:A:G	50	100	0.99	0.1485
15:36501037:G:A	50	98	0.99	0.4568
15:36501635:G:A	50	100	1	0.08751
15:36502036:T:C	50	100	1	0.0906
15:36502097:A:G	50	100	0.96	0.03794
15:36502288:G:A	50	100	1	0.0394
15:36502350:G:A	50	100	1	0.0906
15:36502365:T:C	50	100	1	0.09078
15:36502376:A:G	50	100	1	0.0394
15:36502596:T:C	50	100	1	0.2397
15:36502865:A:G	50	100	1	0.2638
15:36503228:T:C	50	100	0.99	0.01434
15:36503287:A:G	50	100	0.99	0.3508
15:36503445:A:G	50	100	1	0.2398
15:36503897:C:T	50	100	1	0.1509
15:36504067:C:T	50	100	1	0.2462
15:36504169:A:G	50	100	0.99	0.1489
15:36504458:C:T	50	100	1	0.24
15:36504636:C:T	50	100	1	0.02397
15:36504947:A:G	50	100	1	0.09041
15:36505322:C:T	50	100	0.99	0.3232
15:36505424:G:A	50	100	0.99	0.02106
15:36505506:C:T	50	100	0.99	0.1412
15:36505518:A:G	50	100	1	0.02052
15:36505628:G:A	50	100	0.98	0.1
15:36505940:G:A	50	100	1	0.246
15:36506129:T:G	50	100	1	0.2504
15:36506667:A:C	50	100	1	0.01216
15:36506671:T:G	50	98	0.98	0.08497
15:36507029:A:T	50	100	0.94	0.02324
15:36507660:T:C	50	100	0.98	0.06663
15:36507829:G:A	50	100	1	0.0187
15:36507929:C:T	50	100	0.85	0.01888
15:36508215:A:G	50	100	0.98	0.06681
15:36508250:A:C	50	100	1	0.2516
15:36508483:G:T	50	100	0.92	0.02324
15:36508617:A:C	50	100	0.99	0.1503
15:36508769:A:G	50	100	0.99	0.2426
15:36508789:G:A	50	100	1	0.0187
15:36508907:T:C	50	100	0.98	0.06681
15:36509147:A:G	50	100	0.99	0.2495
15:36509187:T:G	50	100	1	0.02324
15:36509229:T:A	50	100	1	0.02741
15:36509284:A:G	50	100	1	0.02215
15:36509290:C:T	50	100	0.98	0.03359
15:36509710:T:G	50	100	1	0.01888
15:36509902:T:G	50	100	1	0.02741
15:36510078:G:C	50	100	1	0.03958
15:36510139:G:A	50	100	1	0.02741
15:36510343:C:T	50	100	0.98	0.06336
15:36510689:C:T	50	100	0.99	0.2823
15:36510988:T:C	50	100	0.98	0.2896
15:36511182:T:C	50	100	0.98	0.157
15:36511309:A:C	50	100	0.95	0.02451
15:36511408:A:G	50	100	0.95	0.01344
15:36511509:T:G	50	100	1	0.02179
15:36511608:T:A	50	98	0.98	0.3455
15:36512048:A:G	50	100	0.98	0.08588
15:36512202:G:T	50	100	0.96	0.2413
15:36513004:C:A	50	98	1	0.04012
15:36513110:T:A	50	98	0.77	0.01089
15:36513189:G:T	50	100	1	0.04031
15:36513435:A:G	50	100	0.96	0.01943
15:36513454:G:A	50	94	0.95	0.1728
15:36513497:C:T	50	98	0.91	0.2213
15:36513615:C:T	50	98	0.94	0.4212
15:36513705:C:T	50	100	1	0.02633
15:36513723:C:T	50	98	0.93	0.05501
15:36513789:A:T	50	100	0.94	0.04466
15:36513967:G:A	50	98	0.96	0.3854
15:36513971:G:A	50	98	0.97	0.3838
15:36514697:G:A	50	98	0.99	0.2257
15:36514734:C:A	50	100	1	0.01797
15:36514871:G:A	50	100	0.85	0.06518
15:36515224:A:G	50	96	0.97	0.364
15:36515674:T:A	50	96	0.98	0.4072
15:36515974:G:A	50	98	0.98	0.3818
15:36516024:C:T	50	96	0.99	0.3814
15:36516187:A:G	50	100	0.98	0.08152
15:36516397:C:T	50	100	0.99	0.02378
15:36516494:C:T	50	100	0.99	0.3693
15:36516844:C:T	50	100	0.99	0.1342
15:36517114:T:G	50	100	1	0.01216
15:36517198:A:T	50	100	0.99	0.09495
15:36517426:A:G	50	100	0.99	0.09495
15:36518301:C:A	50	100	0.99	0.3776
15:36518889:T:C	50	100	0.95	0.09568
15:36518950:A:G	50	100	1	0.01071
15:36519159:G:A	50	100	1	0.01107
15:36519316:A:G	50	100	0.98	0.3584
15:36519371:G:A	49	81.6	0.83	0.1719
15:36519409:T:C	49	100	0.99	0.3778
15:36519467:A:C	50	100	1	0.108
15:36519711:C:T	50	100	0.99	0.3715
15:36519969:A:G	50	100	0.99	0.3617
15:36519975:A:G	50	100	0.99	0.3713
15:36520397:C:T	50	100	1	0.0423
15:36520486:T:C	50	100	0.99	0.3709
15:36520705:A:G	50	100	0.99	0.3707
15:36520712:C:T	50	100	0.99	0.3707
15:36520722:T:C	50	100	0.99	0.3707
15:36520897:A:G	50	100	1	0.02378
15:36521092:C:T	50	100	1	0.1861
15:36521102:A:G	50	100	1	0.03014
15:36521136:G:T	50	100	1	0.1861
15:36521293:G:A	50	100	1	0.07643
15:36521420:C:T	49	100	0.99	0.1385
15:36521646:G:A	40	80	0.74	0.1632
15:36521664:A:G	43	90.7	0.85	0.03813
15:36522358:G:A	50	100	0.98	0.02288
15:36522443:T:C	50	100	1	0.06772
15:36522588:A:C	50	100	0.99	0.1349
15:36522780:A:C	50	100	1	0.382
15:36522859:C:T	50	100	0.99	0.1333
15:36522894:A:G	50	98	0.99	0.3849
15:36523016:G:A	49	100	1	0.0216
15:36523139:G:A	49	100	1	0.3838
15:36523297:T:A	50	100	0.99	0.3691
15:36523514:C:T	50	100	1	0.2447
15:36523767:A:G	50	100	0.98	0.02288
15:36523932:T:C	50	100	1	0.382
15:36524126:T:G	50	100	1	0.2447
15:36524542:G:A	50	100	1	0.07916
15:36524808:G:T	50	100	1	0.01071
15:36525309:A:G	50	100	1	0.1327
15:36525414:A:G	50	100	1	0.1066
15:36525559:G:A	50	100	1	0.02705
15:36525612:C:T	50	100	1	0.1102
15:36525613:G:A	50	100	1	0.01071
15:36525956:C:A	50	98	0.95	0.01416
15:36526024:A:G	50	100	1	0.3724
15:36526379:C:T	50	100	0.99	0.3976
15:36526820:C:T	50	100	0.8	0.01071
15:36526952:C:G	50	100	1	0.3689
15:36527691:C:T	50	100	1	0.1066
15:36528007:C:G	50	100	1	0.0345
15:36528015:G:A	50	100	1	0.01107
15:36528054:T:A	50	100	1	0.03304
15:36528129:G:A	50	100	1	0.3854
15:36528292:A:G	50	100	1	0.0138
15:36528328:G:A	50	100	1	0.3827
15:36528357:G:A	50	100	0.95	0.05265
15:36528378:A:G	50	100	1	0.01216
15:36528621:A:G	50	100	1	0.3862
15:36528658:T:C	50	100	1	0.3862
15:36528712:A:G	50	100	0.99	0.07444
15:36528920:G:A	50	100	1	0.3825
15:36528995:T:A	50	100	0.98	0.106
15:36529055:T:C	50	100	1	0.3862
15:36529801:T:C	50	100	1	0.1345
15:36530036:T:A	50	100	1	0.4012
15:36530258:C:T	50	100	0.99	0.03014
15:36530430:T:C	50	100	1	0.3755
15:36530447:G:A	50	100	1	0.01979
15:36530595:A:G	50	100	1	0.03286
15:36530688:C:T	50	100	0.98	0.08914
15:36531147:C:T	50	98	0.99	0.1053
15:36531149:A:T	50	98	0.99	0.1049
15:36531328:G:A	50	100	0.99	0.1808
15:36531438:C:T	50	100	0.98	0.0423
15:36531439:A:G	50	100	0.99	0.339
15:36531476:C:T	49	98	0.99	0.3829
15:36531642:A:G	50	100	0.99	0.3718
15:36532620:G:A	50	96	0.98	0.02342
15:36532676:G:T	50	100	0.79	0.02142
15:36532904:G:A	50	100	0.97	0.01961
15:36533049:C:G	50	96	0.96	0.4535
15:36534120:A:G	50	100	0.99	0.1334
15:36534822:C:G	50	100	1	0.02033
15:36534928:C:T	50	98	0.97	0.4372
15:36534976:G:A	49	98	0.9	0.02723
15:36535065:C:T	50	94	0.97	0.226
15:36535070:A:C	50	96	0.99	0.04684
15:36535151:C:T	50	98	0.97	0.226
15:36535413:T:C	50	100	0.93	0.01434
15:36535418:G:T	50	100	0.97	0.05011
15:36535437:C:T	50	100	1	0.1322
15:36536328:A:G	50	100	0.98	0.08606
15:36536513:C:T	50	100	1	0.1652
15:36536589:G:A	50	100	0.99	0.02052
15:36536783:T:C	50	98	0.97	0.23
15:36536825:T:A	50	100	0.99	0.0187
15:36536826:C:T	50	100	0.99	0.0187
15:36536900:A:T	50	100	0.95	0.01053
15:36536975:C:G	50	100	0.99	0.02941
15:36537133:T:C	50	96	0.97	0.3371
15:36537173:T:C	46	93.5	0.98	0.3535
15:36537637:G:A	50	100	0.96	0.102
15:36537995:T:C	50	100	1	0.2667
15:36538230:T:C	48	100	1	0.1296
15:36538373:C:G	50	98	0.98	0.2262
15:36538593:A:C	50	98	0.96	0.2306
15:36539211:A:G	50	100	1	0.02378
15:36539497:A:G	50	100	1	0.01761
15:36539901:T:C	50	100	1	0.01017
15:36540424:T:C	50	100	1	0.1347
15:36540448:G:A	50	100	0.97	0.04194
15:36540540:A:G	50	100	1	0.02905
15:36540673:G:T	50	100	0.95	0.04194
15:36540674:T:C	50	100	0.98	0.04194
15:36541011:A:G	50	100	0.97	0.04194
15:36541017:C:T	50	96	0.97	0.2349
15:36541023:G:A	50	100	0.99	0.02033
15:36541164:G:C	50	100	0.99	0.1736
15:36541362:T:C	50	100	0.98	0.0423
15:36541367:G:A	50	100	0.98	0.04212
15:36541490:T:A	50	100	0.89	0.01035
15:36541819:A:T	50	100	0.98	0.03958
15:36541935:G:A	50	100	1	0.01888
15:36542138:A:G	50	100	0.97	0.03994
15:36542157:G:T	50	100	0.95	0.01071
15:36542181:G:A	50	100	0.98	0.03994
15:36542259:C:T	50	100	0.95	0.06881
15:36543030:C:T	50	100	0.97	0.04212
15:36543352:T:A	50	100	0.97	0.03994
15:36543367:G:C	50	100	1	0.01888
15:36543404:A:G	50	96	0.96	0.2008
15:36543549:C:T	50	100	1	0.1314
15:36543587:T:C	49	100	1	0.1289
15:36543622:C:T	50	100	0.99	0.1714
15:36543681:T:C	50	100	0.99	0.1745
15:36543713:C:G	50	100	1	0.02923
15:36543742:G:C	50	100	0.95	0.02596
15:36543773:C:T	50	98	1	0.02923
15:36543959:C:G	50	96	0.98	0.3617
15:36544192:T:C	50	100	1	0.1282
15:36544262:G:A	50	100	1	0.1498
15:36544342:C:T	50	100	1	0.0236
15:36544659:G:A	50	98	0.98	0.466
15:36544770:T:C	50	98	0.98	0.2406
15:36545258:A:G	50	98	0.98	0.2202
15:36545416:C:T	50	100	1	0.01743
15:36545600:C:T	50	100	1	0.2765
15:36545620:C:G	50	100	0.94	0.01398
15:36545979:T:C	50	98	0.98	0.4975
15:36546093:T:C	50	98	0.95	0.06445
15:36546113:G:A	50	100	0.99	0.1285
15:36546748:T:C	50	100	1	0.02796
15:36547373:G:A	50	98	0.98	0.3716
15:36547789:A:C	50	100	0.98	0.02687
15:36548509:T:C	49	100	0.99	0.02124
15:36548734:T:C	50	100	0.98	0.1776
15:36548969:T:A	50	100	0.99	0.02233
15:36548981:C:G	50	100	0.98	0.1776
15:36549015:C:T	50	100	0.98	0.2097
15:36549323:G:A	50	100	0.98	0.2502
15:36549643:G:A	50	100	1	0.01979
15:36550420:C:T	50	100	0.99	0.0118
15:36550712:C:A	50	100	0.96	0.06572
15:36550849:T:C	50	98	0.98	0.262
15:36551465:A:G	50	100	0.98	0.1772
15:36551483:A:G	50	100	1	0.08715
15:36551496:C:T	50	96	0.99	0.2997
15:36552005:T:G	50	100	0.96	0.01325
15:36552358:G:A	50	100	1	0.01489
15:36552598:C:T	50	100	1	0.01507
15:36552970:T:C	50	100	0.92	0.01398
15:36553461:C:A	50	100	0.86	0.01253
15:36553585:C:T	50	100	0.96	0.0118
15:36554092:A:C	50	98	1	0.4604
15:36554143:A:C	50	98	1	0.4216
15:36554172:G:C	50	100	1	0.1127
15:36554311:A:G	50	98	1	0.4604
15:36554396:T:C	50	100	0.95	0.01525
15:36554759:G:C	47	100	0.93	0.0158
15:36555521:G:A	49	100	0.99	0.3833
15:36555630:G:A	50	100	0.99	0.0118
15:36555924:A:G	50	100	1	0.01525
15:36556122:C:G	50	100	1	0.01471
15:36556240:G:A	50	100	1	0.01471
15:36556426:G:A	50	100	1	0.02469
15:36556522:C:A	50	100	0.98	0.238
15:36556598:C:G	50	100	1	0.03903
15:36556639:G:A	50	100	1	0.03903
15:36556696:C:A	50	100	1	0.2055
15:36556823:A:G	50	100	0.99	0.0118
15:36557348:A:C	50	100	1	0.0158
15:36557440:G:A	50	100	0.99	0.01852
15:36557624:C:G	50	100	1	0.03903
15:36557678:T:A	50	100	0.99	0.3155
15:36558176:A:T	50	100	1	0.1382
15:36558278:G:A	50	100	1	0.1382
15:36558432:G:A	50	100	1	0.138
15:36558709:C:T	50	100	1	0.03922
15:36558740:G:A	50	100	0.83	0.03922
15:36559030:C:A	50	100	1	0.03831
15:36559240:C:T	50	100	1	0.1382
15:36559333:C:T	50	100	0.96	0.05029
15:36559357:C:A	50	100	1	0.03922
15:36559368:G:A	50	100	1	0.01652
15:36559430:A:G	49	100	1	0.09314
15:36559492:T:C	50	100	0.9	0.02941
15:36559771:C:T	50	100	1	0.03922
15:36559793:A:G	50	100	1	0.0158
15:36560989:C:T	50	100	1	0.01561
15:36561020:C:T	50	100	0.93	0.0118
15:36561351:C:G	50	100	1	0.03922
15:36561443:G:A	50	100	1	0.03922
15:36561525:A:C	50	100	0.99	0.0118
15:36561683:C:T	50	100	1	0.4248
15:36561696:G:A	50	100	1	0.0394
15:36561745:T:C	50	100	1	0.02342
15:36561828:T:C	50	100	1	0.01561
15:36562114:C:T	50	100	1	0.4316
15:36562229:G:A	50	100	1	0.03922
15:36562363:A:G	50	100	1	0.01561
15:36562461:T:G	50	100	1	0.03922
15:36562576:G:T	50	100	1	0.01561
15:36562775:T:G	50	100	1	0.03922
15:36562784:G:T	50	100	1	0.1298
15:36562902:A:G	50	100	1	0.1222
15:36563064:C:T	50	100	1	0.03922
15:36563110:C:T	50	100	0.98	0.1696
15:36563111:A:G	50	100	1	0.138
15:36563314:A:T	50	100	0.99	0.1797
15:36563381:C:G	50	100	0.99	0.1874
15:36564127:A:T	50	100	0.99	0.1233
15:36564176:C:A	50	100	0.99	0.122
15:36564406:C:T	50	100	0.99	0.122
15:36564536:A:G	50	100	1	0.01344
15:36564713:A:C	50	98	0.99	0.1872
15:36564721:T:C	50	100	0.99	0.1164
15:36564731:T:C	50	100	1	0.04267
15:36565184:T:C	50	100	0.99	0.09985
15:36565262:C:T	50	100	0.99	0.1333
15:36565343:T:C	50	98	1	0.4236
15:36565344:C:T	50	100	1	0.4237
15:36565359:A:G	50	100	0.98	0.1356
15:36565787:A:T	50	100	1	0.04194
15:36566500:A:G	50	100	1	0.04248
15:36566686:C:T	50	100	0.98	0.1736
15:36566712:A:G	50	100	0.99	0.1736
15:36566734:C:T	50	100	0.94	0.01997
15:36566761:A:G	50	100	0.99	0.1231
15:36566778:T:C	50	100	0.99	0.1737
15:36566823:T:G	50	100	1	0.4241
15:36566835:C:T	50	100	1	0.01888
15:36566898:G:A	50	100	0.94	0.01525
15:36566947:G:A	50	98	1	0.4199
15:36566954:G:C	50	98	1	0.1351
15:36567026:G:C	49	100	1	0.05065
15:36567053:C:G	50	100	0.99	0.1863
15:36567087:C:T	50	100	1	0.04248
15:36567095:C:T	50	100	1	0.05065
15:36567358:C:A	50	100	1	0.05084
15:36567375:A:T	50	100	0.99	0.1863
15:36567813:G:A	50	100	1	0.423
15:36567882:A:T	50	100	1	0.05084
15:36567957:G:T	50	100	1	0.05084
15:36568009:C:A	50	100	1	0.05084
15:36568208:G:A	50	100	0.94	0.01307
15:36568383:C:T	50	100	1	0.04267
15:36568458:C:T	50	100	1	0.01888
15:36568890:C:T	50	100	1	0.05084
15:36569022:C:T	50	100	0.99	0.1865
15:36569164:C:T	50	100	1	0.0541
15:36569278:A:G	50	100	1	0.0512
15:36569333:C:G	50	100	1	0.05102
15:36569348:G:A	50	100	1	0.05102
15:36569807:A:G	50	100	1	0.05102
15:36569824:A:G	50	100	1	0.09895
15:36569962:C:T	50	100	1	0.05102
15:36570136:G:A	50	100	1	0.05047
15:36570149:T:C	50	100	1	0.01307
15:36570226:C:G	50	100	1	0.05047
15:36570256:C:T	50	100	1	0.05047
15:36570313:C:T	50	98	0.99	0.4199
15:36570634:A:G	50	100	1	0.04593
15:36570855:C:T	50	100	1	0.03558
15:36570943:C:T	50	100	1	0.04448
15:36570969:G:C	50	100	1	0.04521
15:36571018:T:G	50	100	0.99	0.4779
15:36571063:C:A	50	100	0.98	0.01162
15:36571091:C:T	50	100	1	0.04484
15:36571126:T:G	50	100	1	0.104
15:36571281:G:A	50	100	1	0.0187
15:36571660:T:C	50	100	1	0.04866
15:36571826:G:C	50	100	1	0.04847
15:36571988:T:G	50	100	1	0.04158
15:36572177:A:C	50	100	1	0.04158
15:36572335:T:C	50	100	1	0.04847
15:36572599:G:A	50	100	1	0.04158
15:36572615:C:T	50	100	1	0.01888
15:36572684:A:G	50	100	1	0.04067
15:36572757:A:C	50	100	1	0.04176
15:36572825:T:C	49	100	1	0.01888
15:36572891:A:G	50	100	1	0.04158
15:36573080:A:C	50	100	0.97	0.1048
15:36573474:T:A	50	100	1	0.04158
15:36574039:G:A	50	100	1	0.01652
15:36574061:G:A	50	98	0.97	0.01725
15:36574103:G:A	50	100	1	0.04139
15:36574153:G:A	50	100	1	0.04031
15:36574396:G:A	50	100	1	0.04139
15:36574520:C:A	50	100	1	0.01997
15:36574793:A:G	50	100	1	0.3442
15:36574974:A:G	50	100	1	0.04739
15:36575174:A:G	50	100	1	0.04067
15:36575465:C:T	50	100	1	0.02142
15:36575504:G:A	50	100	1	0.04067
15:36575521:C:T	50	100	1	0.0118
15:36575666:T:C	50	100	1	0.04085
15:36575675:A:G	50	100	1	0.04049
15:36575736:T:C	50	100	1	0.01089
15:36575812:A:G	50	100	1	0.3431
15:36575911:T:G	50	100	1	0.1026
15:36576353:T:C	50	100	1	0.439
15:36576607:C:T	50	100	1	0.01253
15:36576770:C:T	50	100	1	0.3214
15:36576915:A:T	50	100	1	0.3744
15:36577051:A:G	50	100	0.94	0.0138
15:36577069:C:T	50	100	1	0.35
15:36577101:T:C	50	100	1	0.06754
15:36577175:G:T	50	100	0.79	0.01525
15:36577226:G:A	50	100	1	0.3526
15:36577606:G:A	50	100	1	0.3555
15:36577913:T:C	50	100	0.96	0.02741
15:36577918:C:T	50	100	1	0.136
15:36577993:G:A	50	100	1	0.358
15:36578054:T:C	50	100	1	0.3511
15:36578487:A:C	50	100	1	0.3664
15:36578638:T:C	50	100	1	0.136
15:36578728:T:C	50	100	1	0.01924
15:36578873:A:G	46	100	1	0.358
15:36579037:C:G	50	100	1	0.3584
15:36579272:C:T	50	100	1	0.1363
15:36579275:G:T	50	100	1	0.4878
15:36579408:C:T	50	100	1	0.136
15:36579414:G:A	50	100	1	0.1358
15:36579512:C:T	50	98	0.61	0.01089
15:36579578:G:A	50	100	1	0.02741
15:36579662:C:G	50	100	1	0.01888
15:36579756:C:T	50	100	1	0.4869
15:36580168:T:C	50	100	1	0.1358
15:36580286:G:C	50	100	1	0.1358
15:36580297:T:A	50	98	1	0.4871
15:36580639:A:G	50	100	0.98	0.0285
15:36581721:T:G	50	100	1	0.4947
15:36581867:A:C	50	100	1	0.4873
15:36582597:C:A	50	100	1	0.1363
15:36582619:A:C	50	100	0.98	0.1776
15:36582789:C:T	50	98	0.63	0.0285
15:36582858:G:A	50	100	1	0.3506
15:36583321:G:A	50	100	1	0.3508
15:36583406:C:T	50	100	1	0.3457
15:36583782:T:C	50	100	1	0.1117
15:36584272:A:G	50	100	1	0.01162
15:36584317:T:C	50	100	1	0.1131
15:36584404:C:T	50	100	1	0.01943
15:36584558:A:C	50	98	1	0.3508
15:36584580:A:G	50	100	1	0.01688
15:36584721:G:A	50	100	0.99	0.1794
15:36584809:C:T	50	100	1	0.3506
15:36584842:T:C	50	100	1	0.01943
15:36584860:A:G	50	100	1	0.02215
15:36584995:T:C	50	100	1	0.3506
15:36585049:G:A	50	100	1	0.3506
15:36585152:G:A	50	100	1	0.3506
15:36585155:T:C	50	100	1	0.3486
15:36585373:A:G	50	100	1	0.3506
15:36585415:T:G	50	100	1	0.4873
15:36585560:G:A	50	100	1	0.3506
15:36585759:A:T	50	100	1	0.1365
15:36585838:G:A	50	98	1	0.3506
15:36585908:C:G	50	100	1	0.3506
15:36585929:G:A	50	100	1	0.3506
15:36585960:A:G	50	100	1	0.3506
15:36586012:T:C	50	100	1	0.1144
15:36586076:A:G	50	100	1	0.01943
15:36586238:A:G	50	100	1	0.02233
15:36586372:T:C	50	100	1	0.1127
15:36586817:T:G	50	100	0.98	0.01416
15:36586887:A:C	50	100	1	0.01943
15:36587216:A:C	50	100	1	0.03159
15:36587267:C:T	50	100	1	0.04993
15:36587691:G:A	50	100	1	0.4621
15:36588417:T:G	50	100	1	0.1204
15:36588429:C:G	50	100	1	0.1912
15:36588460:T:C	50	100	1	0.1912
15:36588733:A:C	50	100	1	0.02306
15:36588843:G:A	50	100	1	0.02796
15:36589012:T:A	50	100	0.99	0.01797
15:36589149:G:A	50	100	0.99	0.02179
15:36589159:G:T	50	100	1	0.4305
15:36589617:T:G	50	84	0.99	0.2073
15:36589655:G:A	50	78	0.97	0.199
15:36589800:G:A	50	100	0.98	0.06481
15:36589895:G:A	50	100	0.96	0.08007
15:36590089:G:A	50	100	0.99	0.1926
15:36590206:T:C	50	100	1	0.3894
15:36590670:G:C	50	100	0.99	0.1883
15:36590834:T:C	50	98	0.98	0.01053
15:36590869:G:A	50	100	1	0.3894
15:36591121:C:T	50	100	1	0.3894
15:36591131:T:G	50	100	0.95	0.02469
15:36591185:A:G	50	100	1	0.01162
15:36591259:C:T	50	100	1	0.3753
15:36591446:T:C	50	100	1	0.3753
15:36591666:C:T	50	100	1	0.3755
15:36591995:T:C	50	100	1	0.3753
15:36592500:C:A	50	100	0.99	0.1171
15:36592506:C:G	50	100	1	0.3755
15:36592568:C:T	50	100	1	0.278
15:36592768:A:T	50	98	0.95	0.06572
15:36592820:T:C	50	100	1	0.2473
15:36593018:G:C	50	100	0.99	0.1173
15:36593197:A:G	50	100	1	0.02814
15:36593247:T:C	50	100	0.99	0.1249
15:36593312:G:T	50	100	1	0.3607
15:36593488:G:A	50	100	1	0.3609
15:36593853:C:T	50	100	1	0.3609
15:36593863:T:C	50	100	1	0.35
15:36594039:T:A	50	100	1	0.2968
15:36594556:C:T	50	100	1	0.02306
15:36595045:A:G	50	100	1	0.01144
15:36595371:G:A	50	100	0.99	0.02814
15:36595799:T:C	50	100	1	0.01416
15:36595819:A:T	50	100	1	0.01144
15:36595894:T:C	50	100	1	0.01416
15:36595895:A:G	50	100	1	0.3332
15:36595981:G:C	50	100	1	0.3747
15:36596007:A:G	50	100	1	0.01434
15:36596172:G:A	50	98	0.85	0.06663
15:36596196:T:G	50	100	1	0.02179
15:36596202:A:G	49	100	1	0.02179
15:36596949:C:T	50	100	0.94	0.01398
15:36597174:A:G	50	100	0.99	0.1783
15:36597360:T:A	50	100	0.99	0.02469
15:36597571:G:A	50	100	0.93	0.02469
15:36597782:C:T	50	96	0.86	0.04121
15:36597970:C:T	50	100	1	0.01416
15:36598149:A:C	50	100	1	0.01434
15:36598368:A:G	50	100	1	0.01416
15:36598370:A:G	50	100	0.96	0.02796
15:36599053:T:C	50	100	0.98	0.1365
15:36599415:G:A	50	100	0.99	0.04067
15:36600314:C:T	50	100	0.98	0.01979
15:36600582:G:A	50	100	1	0.08079
15:36601107:T:G	50	100	0.99	0.04067
15:36601352:G:A	50	100	0.98	0.03976
15:36601822:C:A	50	100	0.99	0.04067
15:36602386:C:G	50	100	0.99	0.04067
15:36602652:T:G	50	100	0.96	0.0679
15:36603003:T:C	50	98	0.94	0.01398
15:36603429:T:G	50	98	0.98	0.2758
15:36603520:G:A	50	100	0.97	0.02124
15:36603732:T:C	50	100	1	0.08079
15:36604075:T:C	50	100	0.98	0.3433
15:36604372:A:C	50	100	0.98	0.0118
15:36604433:A:G	49	100	0.96	0.02415
15:36604491:G:A	50	100	0.95	0.01053
15:36605072:A:G	50	100	0.94	0.05011
15:36605335:A:G	50	100	0.97	0.02142
15:36605376:T:A	50	100	0.99	0.1151
15:36605626:A:G	50	100	0.99	0.02269
15:36606259:A:G	50	100	1	0.1155
15:36607526:G:A	50	100	0.98	0.1066
15:36607726:C:T	50	98	0.98	0.1129
15:36607968:G:A	50	100	0.96	0.03867
15:36608376:A:G	50	100	1	0.01634
15:36608390:G:A	50	100	1	0.0532
15:36608392:G:A	50	100	1	0.05192
15:36608515:T:G	49	100	1	0.1086
15:36608692:A:C	50	98	0.99	0.4918
15:36608895:G:A	50	100	1	0.01598
15:36608925:A:G	50	100	1	0.1084
15:36609199:T:C	50	96	0.99	0.4851
15:36609343:T:C	50	100	1	0.1084
15:36609359:G:A	50	100	1	0.1084
15:36609468:A:G	50	100	1	0.0768
15:36609672:C:T	50	100	1	0.1084
15:36610462:G:C	50	100	1	0.07698
15:36610697:A:T	50	100	1	0.1084
15:36611145:G:C	50	100	1	0.0532
15:36611359:C:T	50	100	0.96	0.01852
15:36611494:A:G	50	96	0.98	0.3867
15:36611725:A:G	50	98	0.99	0.4773
15:36611960:T:C	50	100	1	0.0532
15:36612576:C:G	50	98	0.99	0.2914
15:36612662:A:T	50	100	1	0.01398
15:36613230:T:C	50	100	1	0.05247
15:36613420:G:A	50	98	0.69	0.01216
15:36613633:T:A	50	98	0.98	0.2291
15:36613928:A:G	50	100	1	0.1619
15:36614010:A:G	50	100	1	0.1618
15:36614237:T:C	50	100	1	0.0532
15:36614332:C:G	50	100	1	0.05465
15:36614618:C:G	50	100	0.96	0.01598
15:36614668:A:G	50	100	1	0.05338
15:36614900:A:G	50	100	1	0.1618
15:36615058:G:A	50	100	1	0.06917
15:36615281:C:A	50	100	1	0.0768
15:36615590:T:G	50	100	1	0.1621
15:36616219:A:G	50	100	1	0.01616
15:36616540:C:T	50	100	0.99	0.1086
15:36616924:C:A	50	94	0.98	0.2362
15:36616932:T:A	50	94	0.99	0.03377
15:36617066:G:A	50	100	0.99	0.2847
15:36617503:A:G	50	96	0.98	0.2683
15:36617790:G:A	50	100	1	0.2473
15:36618981:G:A	50	96	0.96	0.1581
15:36619248:G:A	50	96	0.98	0.2712
15:36619281:A:G	50	96	0.99	0.2714
15:36619397:T:C	50	98	0.97	0.1895
15:36620046:T:G	50	98	0.98	0.2856
15:36620074:G:A	50	100	0.92	0.01307
15:36620246:G:A	49	100	0.97	0.07807
15:36620283:G:A	50	100	0.9	0.0532
15:36621069:T:C	50	100	1	0.2923
15:36621330:C:T	50	100	1	0.01162
15:36621428:T:C	50	100	1	0.2921
15:36621738:T:A	50	100	0.93	0.02869
15:36622906:G:A	50	100	1	0.2925
15:36623369:T:A	50	100	0.96	0.01452
15:36623490:T:C	50	100	1	0.01471
15:36623639:G:T	50	100	1	0.05138
15:36624104:A:G	50	100	1	0.3805
15:36624457:T:G	50	100	1	0.1309
15:36624826:A:G	50	100	1	0.1162
15:36625294:A:C	50	98	1	0.2889
15:36625555:C:T	50	100	1	0.02814
15:36625953:T:G	50	100	1	0.1311
15:36626031:A:G	50	100	1	0.2901
15:36626676:A:G	50	100	0.98	0.01198
15:36627237:G:A	50	100	1	0.01017
15:36627288:A:G	50	100	0.97	0.02288
15:36627845:C:G	50	100	1	0.0285
15:36628133:A:C	50	100	1	0.268
15:36628391:A:G	50	100	1	0.2905
15:36628496:T:A	50	100	1	0.1344
15:36628855:T:G	50	100	1	0.06064
15:36629154:C:T	50	100	0.96	0.01216
15:36629209:A:T	50	100	0.95	0.04067
15:36629904:G:C	50	98	1	0.1155
15:36630362:A:G	50	100	1	0.05138
15:36630375:G:A	50	100	1	0.06935
15:36631012:A:T	50	100	1	0.07716
15:36631197:T:G	50	100	1	0.1186
15:36632183:C:T	50	100	0.97	0.065
15:36632226:A:G	50	100	1	0.06354
15:36632848:T:A	50	100	1	0.4225
15:36633206:T:C	50	100	1	0.01017
15:36634481:T:G	50	100	1	0.1156
15:36634923:T:C	50	100	1	0.01162
15:36635084:T:C	50	100	1	0.02832
15:36635096:G:T	50	100	1	0.02796
15:36635242:T:G	50	100	0.86	0.01688
15:36636470:T:C	50	100	1	0.2756
15:36636666:A:G	50	100	1	0.4227
15:36636967:A:G	50	100	1	0.423
15:36637168:C:T	50	100	1	0.2689
15:36637271:A:T	50	100	1	0.07716
15:36637879:T:C	50	100	1	0.01362
15:36639119:G:A	50	100	1	0.4227
15:36639265:A:G	50	98	1	0.4227
15:36639266:A:G	50	98	1	0.4227
15:36639545:G:A	50	100	1	0.3822
15:36639724:A:G	50	100	1	0.4227
15:36640324:A:G	50	100	0.99	0.2683
15:36640472:C:G	50	100	0.98	0.0158
15:36640821:A:G	50	100	0.92	0.04049
15:36641258:A:G	50	100	1	0.01561
15:36641682:A:G	50	100	1	0.04067
15:36641731:A:G	50	98	0.99	0.155
15:36642464:A:G	50	100	0.98	0.1236
15:36642577:C:T	50	100	0.9	0.02233
15:36642869:A:G	50	100	1	0.04049
15:36643074:G:A	50	100	0.96	0.01344
15:36643088:A:C	50	100	1	0.04031
15:36643476:T:C	50	100	0.96	0.01416
15:36643515:C:T	50	100	1	0.1456
15:36643523:G:A	50	100	1	0.01017
15:36643543:G:A	50	100	0.98	0.02778
15:36644592:C:T	50	100	1	0.04031
15:36644804:A:G	50	100	1	0.06954
15:36644857:A:C	50	100	1	0.07734
15:36645204:G:T	50	100	1	0.04031
15:36645405:A:C	50	100	1	0.04031
15:36645724:A:G	50	100	1	0.04031
15:36645982:T:C	50	100	1	0.04031
15:36646263:A:G	50	100	1	0.04067
15:36646326:A:T	50	100	0.98	0.04811
15:36646404:A:G	50	100	1	0.04031
15:36646616:C:T	50	100	1	0.04031
15:36646901:T:C	50	100	1	0.01162
15:36647001:T:C	50	92	1	0.04031
15:36647393:T:C	50	100	0.98	0.02215
15:36647932:C:G	50	100	0.99	0.01598
15:36648191:A:G	50	98	0.99	0.04121
15:36648838:A:C	50	100	1	0.04103
15:36649096:G:C	50	100	1	0.1227
15:36649786:A:C	50	100	1	0.07716
15:36649845:C:T	50	96	0.88	0.04466
15:36650578:G:A	50	100	0.95	0.01416
15:36650770:C:T	50	100	1	0.04103
15:36650925:T:A	50	100	1	0.2794
15:36651174:C:G	50	100	1	0.04103
15:36651391:A:G	50	100	1	0.04103
15:36651409:T:C	50	100	1	0.1378
15:36651616:A:C	50	100	1	0.04103
15:36651633:C:T	50	100	0.99	0.04121
15:36651815:C:T	50	100	1	0.3805
15:36651880:T:C	50	98	0.95	0.02415
15:36652523:G:A	50	100	1	0.04103
15:36652642:G:A	50	100	1	0.04103
15:36653580:A:T	50	100	1	0.3825
15:36653952:G:A	50	100	1	0.05628
15:36653975:A:G	50	100	1	0.1521
15:36654102:C:G	50	100	1	0.3825
15:36654240:C:T	50	100	1	0.04103
15:36654713:C:T	50	100	1	0.2792
15:36654811:A:G	50	96	0.89	0.04448
15:36655620:C:G	50	100	0.92	0.02887
15:36656019:A:G	50	100	1	0.3431
15:36656452:C:G	50	100	1	0.04103
15:36656587:A:G	50	100	1	0.1964
15:36657493:T:A	50	100	1	0.04103
15:36657751:T:A	50	100	1	0.04103
15:36658160:A:T	50	100	0.97	0.07716
15:36658364:G:A	50	100	1	0.1376
15:36658645:G:A	50	100	0.95	0.02705
15:36659432:A:G	50	100	0.96	0.2346
15:36660372:A:T	50	100	1	0.1376
15:36660426:A:C	50	100	1	0.07734
15:36661362:A:C	50	100	0.97	0.03486
15:36661910:A:G	50	100	1	0.05211
15:36662134:T:G	50	100	0.97	0.03486
15:36662154:G:A	50	100	0.94	0.03958
15:36662333:C:G	50	100	1	0.3838
15:36662792:C:T	50	100	1	0.1374
15:36663217:A:T	50	100	0.93	0.03504
15:36663489:C:T	50	100	1	0.04775
15:36663496:C:T	50	100	0.84	0.01888
15:36664553:A:G	50	100	1	0.1222
15:36664748:A:G	50	98	0.87	0.08914
15:36664753:A:G	50	100	0.96	0.2001
15:36664782:G:T	50	100	0.96	0.01398
15:36664792:C:A	50	100	0.96	0.01398
15:36664797:T:C	50	100	0.96	0.01398
15:36664798:G:A	50	100	0.96	0.01398
15:36666145:T:A	50	100	1	0.2458
15:36666618:T:G	50	100	0.91	0.02251
15:36666747:C:A	50	100	0.99	0.01616
15:36666980:C:T	50	100	0.96	0.01398
15:36667386:T:A	50	100	0.99	0.3845
15:36667387:G:T	50	100	0.99	0.3845
15:36667852:A:G	50	100	0.98	0.0345
15:36669833:T:G	50	100	1	0.1229
15:36670330:C:T	50	100	1	0.06681
15:36671341:C:T	50	100	0.84	0.01852
15:36671392:T:C	50	100	1	0.02179
15:36671667:C:G	50	100	1	0.1231
15:36672491:T:C	50	100	1	0.065
15:36672691:A:G	50	100	1	0.065
15:36672995:C:T	50	100	1	0.01997
15:36673111:G:A	50	100	0.99	0.3809
15:36673790:A:G	50	100	1	0.1371
15:36674127:C:G	50	100	0.97	0.02578
15:36674141:A:G	50	100	1	0.2455
15:36675186:C:T	50	100	0.75	0.03486
15:36675832:C:T	50	100	0.99	0.2202
15:36676090:A:G	50	100	0.99	0.2665
15:36676543:T:G	50	100	0.94	0.02778
15:36677473:G:A	50	98	0.99	0.01271
15:36678451:G:A	50	100	0.93	0.02542
15:36679148:T:C	50	100	0.98	0.06536
15:36679853:G:A	50	100	0.89	0.01362
15:36680966:G:C	50	100	0.96	0.3435
15:36681719:G:A	50	100	0.97	0.02451
15:36681728:C:T	50	98	0.98	0.4806
15:36682033:T:A	50	100	0.96	0.1216
15:36682221:G:A	50	100	0.92	0.03758
15:36683218:A:G	50	96	0.98	0.4927
15:36683987:A:G	47	85.1	0.98	0.4931
15:36685522:C:T	50	100	0.97	0.05029
15:36685959:G:T	49	100	0.98	0.01616
15:36686136:G:A	50	100	0.85	0.01525
15:36686284:A:G	49	95.9	0.98	0.4866
15:36686356:G:A	49	85.7	0.96	0.36
15:36686393:C:T	50	100	0.81	0.05828
15:36686924:A:G	50	100	0.97	0.04539
15:36687292:C:T	50	100	0.97	0.04521
15:36689012:A:G	50	98	0.96	0.3457
15:36689262:T:C	50	100	0.93	0.02106
15:36689666:G:A	50	100	0.94	0.06191
15:36691761:T:C	50	90	0.85	0.07498
15:36691945:G:A	50	98	0.89	0.01924
15:36692090:G:A	50	98	0.96	0.02306
15:36692208:T:C	50	94	0.87	0.3698
15:36692971:C:T	50	100	0.82	0.03431
15:36693444:T:C	50	98	0.96	0.2741
15:36694098:T:A	50	100	0.99	0.06826
15:36694142:C:A	50	100	0.96	0.1885
15:36694577:T:C	50	98	0.93	0.03105
15:36694963:A:G	50	100	0.99	0.02251
15:36695362:A:G	50	98	0.98	0.4497
15:36695496:C:T	50	98	0.99	0.3834
15:36695703:T:C	50	100	1	0.03504
15:36696069:G:A	50	100	0.99	0.1583
15:36696099:C:T	50	100	0.85	0.02378
15:36697029:G:T	50	100	1	0.1569
15:36697268:G:A	50	100	1	0.1572
15:36697668:A:G	50	100	0.99	0.03214
15:36697802:A:G	50	100	0.95	0.03504
15:36697959:C:A	50	100	1	0.07571
15:36698069:A:T	50	100	1	0.157
15:36698081:A:G	50	100	1	0.07571
15:36698281:A:G	50	100	0.97	0.03377
15:36698588:T:C	50	98	0.69	0.03068
15:36699177:A:G	50	100	0.95	0.03504
15:36699410:C:T	50	100	0.91	0.02651
15:36699564:A:C	50	100	1	0.07571
15:36699579:C:T	50	100	0.98	0.2406
15:36699837:C:G	50	100	0.98	0.2426
15:36700333:C:A	50	100	0.99	0.02233
15:36700428:C:T	50	100	1	0.157
15:36700664:G:C	50	98	1	0.1574
15:36700968:G:T	50	100	0.96	0.05211
15:36700996:T:G	50	98	1	0.1532
15:36701122:G:A	50	86	0.71	0.1654
15:36701130:A:G	45	100	0.95	0.02433
15:36701493:G:A	50	100	0.98	0.4218
15:36701637:C:T	50	100	0.99	0.02233
15:36701686:G:A	50	100	0.99	0.02923
15:36701831:G:A	50	100	1	0.02524
15:36702073:C:T	50	100	0.71	0.02415
15:36702347:T:C	50	100	1	0.1532
15:36702733:G:A	50	100	1	0.1569
15:36702857:G:A	50	100	1	0.03504
15:36703041:C:T	50	100	0.99	0.3428
15:36703046:G:A	50	100	1	0.157
15:36703412:A:G	48	95.8	0.75	0.04176
15:36703641:T:C	50	100	1	0.1541
15:36703733:G:A	50	100	1	0.02542
15:36704184:C:A	50	100	1	0.157
15:36704577:A:T	50	100	0.71	0.01961
15:36704623:A:T	50	100	0.98	0.2302
15:36704761:A:G	50	100	1	0.1629
15:36704916:T:C	50	100	1	0.07553
15:36705788:C:G	50	100	0.99	0.3526
15:36705837:A:G	50	100	1	0.03522
15:36706189:G:T	50	100	1	0.1825
15:36706639:A:T	50	100	1	0.07498
15:36706900:G:A	50	100	1	0.1652
15:36707008:A:G	50	100	1	0.1879
15:36707188:A:C	50	100	0.98	0.01126
15:36707365:T:C	50	100	1	0.03105
15:36707453:C:T	50	100	1	0.1572
15:36707606:A:C	50	100	0.97	0.1701
15:36707834:C:T	50	100	0.88	0.01035
15:36708074:G:A	50	100	1	0.1572
15:36708986:G:T	50	100	1	0.03504
15:36709199:A:T	50	100	1	0.03086
15:36709544:A:T	50	100	1	0.03504
15:36709601:C:T	50	100	1	0.03032
15:36709632:A:G	50	100	1	0.1823
15:36709686:G:C	50	100	0.98	0.1491
15:36710211:A:G	50	100	1	0.01906
15:36710505:C:T	50	100	0.92	0.0581
15:36710799:G:A	50	100	1	0.1821
15:36710900:G:A	50	100	1	0.0256
15:36711589:C:G	50	100	0.99	0.3426
15:36711692:G:A	50	100	1	0.05356
15:36711757:C:T	50	98	1	0.02505
15:36711811:A:G	50	100	0.99	0.0679
15:36712207:T:C	50	100	0.99	0.07026
15:36712352:A:G	50	100	0.99	0.157
15:36712547:A:T	50	100	0.99	0.1231
15:36712743:A:G	50	98	1	0.02505
15:36713352:A:G	50	100	0.99	0.348
15:36713721:C:G	50	100	0.97	0.1149
15:36714130:T:G	50	100	0.99	0.1567
15:36714509:T:C	50	100	0.99	0.3491
15:36714569:A:T	50	100	0.99	0.157
15:36715232:C:T	50	100	1	0.03468
15:36715283:T:A	50	100	1	0.05356
15:36715779:A:G	50	100	1	0.02542
15:36715974:T:G	50	100	0.97	0.07462
15:36716045:A:G	50	100	0.74	0.02451
15:36716163:T:G	50	100	0.97	0.4503
15:36716171:T:C	50	100	0.98	0.2331
15:36716684:G:A	50	100	1	0.01325
15:36716869:C:G	50	100	1	0.02542
15:36717444:C:G	50	100	0.99	0.3664
15:36717865:G:A	50	100	1	0.193
15:36718041:G:A	50	100	1	0.01344
15:36718045:T:G	50	100	0.98	0.1187
15:36718505:A:G	50	100	0.99	0.4379
15:36718986:G:T	50	100	1	0.1981
15:36719378:T:C	50	100	1	0.01344
15:36719429:A:G	50	100	1	0.06137
15:36719618:G:T	50	100	1	0.0236
15:36720210:G:C	50	100	1	0.1932
15:36720466:C:T	50	100	1	0.01344
15:36720611:C:T	50	100	0.99	0.05029
15:36721244:A:G	50	100	1	0.01543
15:36721377:A:G	50	100	1	0.2534
15:36721520:G:T	50	100	1	0.3825
15:36721790:G:C	50	100	0.92	0.02033
15:36721834:G:C	50	100	1	0.2669
15:36722143:T:C	50	100	0.98	0.1158
15:36722355:C:T	50	100	0.98	0.14
15:36722659:T:G	50	100	1	0.1576
15:36722830:G:A	50	100	0.88	0.03976
15:36723026:C:A	50	100	1	0.2533
15:36723463:A:G	50	100	1	0.05556
15:36723618:T:G	50	100	1	0.4415
15:36723693:G:A	50	100	1	0.02542
15:36723733:T:C	50	100	1	0.1736
15:36723734:G:A	50	100	1	0.05102
15:36724895:T:C	50	98	0.99	0.1649
15:36725003:A:G	50	100	1	0.01325
15:36725094:G:A	50	100	0.97	0.01325
15:36725482:A:C	50	100	1	0.04103
15:36725542:G:A	50	100	0.96	0.02487
15:36725557:A:G	50	100	1	0.2525
15:36725915:C:A	50	100	1	0.2061
15:36725921:A:G	50	100	1	0.427
15:36725936:T:G	50	100	1	0.4526
15:36725975:A:T	50	100	1	0.4918
15:36726156:G:A	50	100	1	0.427
15:36727065:A:G	50	100	1	0.05501
15:36727371:C:T	50	100	0.95	0.02542
15:36727723:A:G	50	100	1	0.02542
15:36727784:G:A	50	100	1	0.4526
15:36727913:T:C	50	100	1	0.4526
15:36728342:A:G	50	100	1	0.2219
15:36728572:G:A	50	100	0.98	0.05701
15:36728799:G:A	50	100	0.99	0.23
15:36728819:G:A	50	98	0.94	0.02741
15:36728863:G:A	50	98	0.9	0.02741
15:36729210:C:G	50	100	0.95	0.05483
15:36729877:T:C	50	100	1	0.1919
15:36730534:G:A	50	100	1	0.492
15:36731858:T:C	50	98	0.77	0.01089
15:36731915:G:A	50	100	1	0.04484
15:36732278:A:G	50	100	1	0.4524
15:36733099:A:G	50	100	1	0.0512
15:36733282:A:G	50	100	1	0.0512
15:36733392:A:C	50	100	1	0.1919
15:36733665:G:A	50	100	0.98	0.0207
15:36734364:A:G	50	100	1	0.2928
15:36734411:A:T	50	100	1	0.2271
15:36734796:A:G	50	100	1	0.05029
15:36734935:C:T	50	100	1	0.02542
15:36735156:G:A	50	100	1	0.04938
15:36735556:T:C	50	100	1	0.04503
15:36735686:A:T	50	100	1	0.05265
15:36735711:T:G	50	98	0.96	0.02524
15:36737182:C:A	50	76	1	0.4463
15:36737242:G:A	50	100	1	0.4528
15:36737806:T:C	50	98	1	0.05501
15:36738144:C:T	50	100	1	0.2184
15:36738156:G:C	50	100	0.99	0.1643
15:36738242:T:C	50	100	1	0.1592
15:36738271:A:G	50	100	1	0.2518
15:36738646:G:C	50	100	1	0.1743
15:36738743:C:T	50	100	1	0.1585
15:36738879:G:A	50	100	1	0.159
15:36739094:C:T	50	100	0.99	0.04938
15:36739234:C:A	50	98	0.99	0.2653
15:36739442:A:G	50	100	1	0.04938
15:36739743:A:G	50	100	0.99	0.219
15:36739865:A:T	50	98	0.85	0.01253
15:36740020:G:A	50	100	1	0.01543
15:36740107:A:G	50	100	1	0.01561
15:36740191:A:T	50	100	1	0.04938
15:36740222:G:A	50	100	0.99	0.04938
15:36740265:A:G	50	100	1	0.04938
15:36740272:C:A	50	100	1	0.04938
15:36740673:G:A	50	98	0.96	0.02524
15:36740679:G:A	50	100	1	0.04956
15:36740740:T:A	50	100	1	0.04956
15:36740820:C:T	50	98	0.97	0.02469
15:36741126:C:A	50	100	1	0.04975
15:36741137:T:C	50	100	1	0.2769
15:36741209:C:G	50	100	0.98	0.04975
15:36741334:C:G	50	100	1	0.04956
15:36741581:G:A	50	100	1	0.04975
15:36741733:G:A	50	100	1	0.04956
15:36742144:C:G	50	100	1	0.01525
15:36742318:T:A	50	98	0.96	0.02524
15:36742528:A:G	50	100	1	0.04956
15:36742940:G:A	50	100	1	0.08442
15:36743363:A:T	50	100	1	0.08442
15:36743406:T:C	50	100	1	0.05047
15:36743439:C:T	50	100	0.86	0.03958
15:36743478:T:C	50	100	1	0.05047
15:36743494:T:C	50	100	1	0.05047
15:36743602:A:G	50	96	0.96	0.02796
15:36744634:A:G	50	100	0.99	0.1127
15:36745769:C:T	50	100	0.98	0.03395
15:36745872:A:G	50	100	0.97	0.04085
15:36745923:G:A	50	100	0.92	0.05102
15:36745944:C:T	50	100	0.74	0.01979
15:36746290:A:C	50	100	0.97	0.1196
15:36746442:G:A	50	100	0.98	0.06082
15:36746811:G:C	50	100	1	0.05047
15:36746908:C:G	49	98	0.99	0.2629
15:36746984:A:C	50	100	0.97	0.04085
15:36747636:G:A	50	98	0.98	0.1563
15:36747764:A:G	50	100	1	0.01943
15:36748436:G:T	50	100	0.98	0.2197
15:36748438:G:A	50	98	0.99	0.1561
15:36748598:G:A	50	98	0.98	0.1563
15:36749008:G:A	50	100	1	0.02142
15:36749911:G:A	50	100	1	0.02415
15:36749982:T:A	50	98	0.97	0.1741
15:36750180:T:G	50	98	0.97	0.1498
15:36750360:C:T	50	100	0.98	0.1803
15:36750658:A:G	50	100	1	0.02415
15:36750731:A:G	50	98	0.99	0.3046
15:36750904:A:G	50	100	0.99	0.2186
15:36752046:G:A	50	100	0.97	0.1469
15:36752159:G:A	50	100	0.94	0.04702
15:36752921:G:A	50	100	0.95	0.1104
15:36752984:G:A	50	100	0.98	0.2429
15:36753136:G:A	50	100	0.98	0.01816
15:36753840:A:G	50	98	0.93	0.04847
15:36754017:G:T	50	100	0.97	0.02378
15:36754065:G:A	50	96	0.93	0.3591
15:36754100:G:A	50	98	0.96	0.2908
15:36754336:A:T	50	100	0.94	0.2649
15:36754586:A:G	49	100	1	0.0216
15:36754853:T:A	50	100	0.96	0.02179
15:36756312:G:A	50	98	0.96	0.1703
15:36756765:A:G	50	100	0.98	0.04121
15:36757225:A:G	50	100	0.98	0.1118
15:36757534:G:A	50	100	0.99	0.3386
15:36757685:G:C	50	98	0.89	0.01071
15:36757708:C:A	50	98	0.98	0.1233
15:36757782:A:G	50	98	0.98	0.1233
15:36757797:T:C	50	98	0.99	0.35
15:36757865:C:A	50	98	0.98	0.1235
15:36757898:A:G	50	100	1	0.01797
15:36758253:A:C	50	100	0.98	0.1126
15:36758295:G:A	50	100	0.99	0.06627
15:36758303:T:G	50	100	0.98	0.1126
15:36758750:A:G	50	100	0.94	0.01797
15:36758795:G:T	50	100	1	0.1848
15:36758960:T:A	50	98	0.98	0.07716
15:36758979:C:T	50	98	0.98	0.07716
15:36759051:T:C	50	98	0.98	0.342
15:36759052:G:A	50	98	0.98	0.07716
15:36759085:G:T	50	98	0.99	0.0187
15:36759099:T:C	50	98	0.98	0.07716
15:36759133:C:G	50	98	0.98	0.07716
15:36759140:A:G	50	98	0.97	0.07716
15:36759201:A:G	50	98	0.98	0.07716
15:36759214:G:A	50	100	0.95	0.02596
15:36759234:G:C	50	100	0.98	0.06645
15:36759406:C:A	50	100	0.98	0.06663
15:36759480:G:A	50	100	0.99	0.3983
15:36759740:G:T	50	100	0.98	0.06645
15:36759835:C:T	50	98	0.89	0.01089
15:36759910:G:A	50	98	0.98	0.1158
15:36760040:G:A	50	98	1	0.2702
15:36760142:A:T	50	100	0.99	0.3873
15:36760439:G:A	50	98	0.99	0.0187
15:36760515:A:C	50	98	0.97	0.1236
15:36760573:T:G	50	98	0.96	0.1158
15:36760830:A:G	50	98	0.97	0.1247
15:36760919:A:G	50	96	0.98	0.1251
15:36761058:G:A	50	98	0.98	0.07843
15:36761570:A:G	50	98	1	0.2711
15:36761719:C:G	50	96	0.96	0.2309
15:36761753:T:G	50	98	1	0.3462
15:36762007:G:A	50	96	0.96	0.2306
15:36762042:A:G	50	100	0.99	0.3967
15:36762071:A:G	50	98	1	0.2789
15:36762128:C:T	50	100	0.99	0.06754
15:36762244:C:T	50	98	0.88	0.01089
15:36762448:C:T	50	98	1	0.2787
15:36762489:T:A	50	100	0.99	0.06736
15:36762560:C:T	50	100	0.93	0.04031
15:36762622:T:A	50	100	0.96	0.01307
15:36762642:A:C	50	96	0.98	0.2958
15:36763068:G:A	50	100	1	0.01235
15:36763141:C:T	50	100	0.89	0.0187
15:36763352:T:C	50	98	1	0.2783
15:36763372:C:T	50	100	0.99	0.398
15:36763483:G:C	50	98	1	0.2785
15:36763608:G:C	50	98	1	0.2785
15:36763875:G:A	50	100	0.82	0.0118
15:36763906:G:T	50	100	0.99	0.06736
15:36764001:C:G	50	98	1	0.3462
15:36764177:G:T	50	98	1	0.2785
15:36764266:T:C	50	98	0.88	0.01089
15:36764514:G:A	50	98	1	0.2785
15:36764703:C:T	50	98	1	0.2785
15:36764992:A:G	50	100	0.99	0.4005
15:36765061:C:T	50	94	0.99	0.2809
15:36765384:A:C	49	100	0.98	0.2696
15:36765553:A:G	50	100	0.97	0.0167
15:36765705:C:A	50	100	0.96	0.1055
15:36765763:G:A	50	100	0.96	0.1058
15:36765787:A:G	50	100	0.9	0.05501
15:36766102:C:T	50	100	0.94	0.1654
15:36766607:C:G	50	96	0.94	0.2874
15:36766779:C:G	50	98	0.97	0.1376
15:36766996:T:C	50	100	0.97	0.1294
15:36767123:T:C	50	100	0.79	0.02124
15:36767634:A:C	50	98	0.99	0.01652
15:36767739:G:T	50	100	0.99	0.09041
15:36767797:G:A	50	100	0.99	0.138
15:36767995:C:G	50	100	0.98	0.1378
15:36768162:T:A	50	100	1	0.04757
15:36768183:A:C	50	100	0.99	0.09858
15:36768379:G:T	50	100	0.99	0.1914
15:36768749:C:T	50	100	0.99	0.1736
15:36769012:T:A	50	100	1	0.1732
15:36769122:C:T	50	100	1	0.01107
15:36769374:G:A	50	100	1	0.02705
15:36769470:C:T	50	100	0.99	0.1788
15:36769567:T:A	50	100	0.98	0.04521
15:36769570:G:T	50	100	1	0.04012
15:36769765:C:A	50	100	1	0.1714
15:36769997:T:C	50	100	0.99	0.2137
15:36770444:T:G	50	92	0.9	0.2224
15:36770447:T:G	50	98	0.8	0.01126
15:36770679:C:A	50	100	0.99	0.2153
15:36770714:G:T	50	100	0.98	0.207
15:36771367:A:G	50	100	1	0.2026
15:36771876:A:C	50	100	1	0.1665
15:36772212:A:G	50	100	1	0.2026
15:36772836:T:C	50	100	1	0.0256
15:36773653:C:T	50	98	1	0.2184
15:36773736:G:A	50	100	0.99	0.09622
15:36774124:A:G	50	100	0.96	0.02651
15:36774163:T:C	47	85.1	0.69	0.1033
15:36774165:C:T	42	95.2	0.99	0.15310000000000001
15:36774167:C:T	45	95.6	0.95	0.02923
15:36774190:A:T	46	97.8	1	0.1825
15:36774313:G:A	50	100	1	0.02505
15:36774355:G:T	50	100	1	0.02524
15:36774785:T:A	50	100	1	0.218
15:36776515:A:G	50	100	1	0.01979
15:36776575:T:A	50	100	1	0.04484
15:36776750:G:T	50	100	1	0.3146
15:36776931:A:G	50	100	0.77	0.01107
15:36778015:C:A	50	100	0.97	0.01126
15:36778039:C:T	50	100	1	0.01725
15:36778170:C:G	50	100	1	0.02505
15:36778193:C:T	50	100	1	0.1718
15:36778357:A:C	50	100	1	0.1754
15:36778383:T:A	50	100	0.97	0.06881
15:36778408:A:C	50	100	0.98	0.4671
15:36778603:T:A	50	100	0.95	0.0187
15:36778620:G:A	50	100	1	0.1995
15:36779009:A:G	50	100	1	0.01725
15:36779119:A:T	50	100	1	0.01725
15:36779319:C:G	50	100	1	0.1754
15:36779983:T:A	50	100	0.96	0.0532
15:36780039:G:A	50	100	1	0.01743
15:36780098:T:C	50	100	1	0.2115
15:36781173:T:C	50	100	1	0.08007
15:36781580:A:T	50	100	1	0.01725
15:36782419:C:T	50	100	1	0.01725
15:36782441:G:A	50	98	0.98	0.1126
15:36782578:G:A	50	100	1	0.1939
15:36782850:G:A	50	100	0.89	0.03232
15:36782922:G:C	50	100	1	0.01253
15:36783135:C:G	50	100	1	0.1937
15:36783181:G:A	50	100	1	0.219
15:36783774:G:A	50	100	1	0.01725
15:36784021:C:A	50	100	1	0.02542
15:36784139:A:C	50	100	1	0.2017
15:36784269:C:T	50	100	1	0.1939
15:36784327:T:A	50	100	1	0.1939
15:36784564:C:G	50	100	1	0.2017
15:36784591:C:A	50	100	1	0.01725
15:36784634:C:T	50	100	1	0.01725
15:36784802:T:C	50	98	0.98	0.2019
15:36784913:G:T	50	100	0.84	0.01725
15:36784918:G:T	50	100	1	0.2017
15:36784922:G:T	50	100	0.99	0.2019
15:36784929:T:C	50	100	1	0.2017
15:36785072:C:T	50	100	0.99	0.09132
15:36785302:T:C	50	100	0.99	0.09459
15:36785317:G:A	50	100	1	0.01725
15:36785360:C:T	50	100	1	0.01598
15:36785403:T:C	50	100	1	0.2193
15:36785639:C:T	50	100	1	0.01598
15:36785864:A:G	50	100	0.84	0.0167
15:36786402:T:C	50	100	0.97	0.3355
15:36786488:C:G	50	96	0.94	0.4506
15:36787092:G:T	50	100	0.91	0.04176
15:36787371:A:G	50	98	0.96	0.4149
15:36787624:T:C	50	100	0.98	0.3266
15:36787642:T:C	50	100	0.88	0.03105
15:36788060:G:A	47	100	0.98	0.1512
15:36789008:T:G	50	98	0.98	0.1511
15:36789354:A:T	50	100	0.99	0.2191
15:36789489:A:C	50	100	0.99	0.1712
15:36789726:G:A	50	100	0.99	0.2191
15:36790019:T:G	50	100	0.99	0.1727
15:36790021:T:G	50	100	0.99	0.1723
15:36790073:G:C	50	100	0.99	0.2121
15:36790114:C:G	50	100	0.99	0.2117
15:36790154:G:T	50	100	0.99	0.2117
15:36790314:C:T	50	100	0.88	0.04757
15:36790457:G:A	50	98	0.99	0.2197
15:36790525:G:A	50	98	0.89	0.02052
15:36790543:A:G	50	100	0.99	0.3048
15:36790552:G:T	50	100	0.99	0.2119
15:36790875:A:G	50	100	0.95	0.03922
15:36790920:C:T	50	100	0.99	0.1725
15:36791027:T:C	50	100	0.97	0.02996
15:36791028:G:A	50	98	0.94	0.01634
15:36791419:G:A	50	100	0.99	0.1725
15:36791636:G:A	50	100	1	0.2126
15:36791681:A:G	50	100	0.98	0.1734
15:36791711:T:C	50	100	0.99	0.2199
15:36791754:G:A	50	100	0.99	0.2126
15:36791764:A:T	50	100	0.99	0.173
15:36791796:G:A	50	100	0.99	0.1732
15:36791842:G:T	50	100	0.99	0.173
15:36791889:G:C	50	100	0.99	0.173
15:36792483:G:A	50	98	0.89	0.0345
15:36792739:G:A	50	100	0.99	0.1732
15:36792820:T:C	50	98	0.99	0.1667
15:36792834:C:T	50	100	0.97	0.4973
15:36792926:G:A	50	100	0.99	0.1736
15:36793052:G:A	50	98	0.98	0.1552
15:36793476:G:A	50	100	0.99	0.1736
15:36793498:T:C	50	100	0.98	0.06572
15:36793838:A:C	50	100	1	0.04158
15:36793917:G:A	50	100	0.98	0.1739
15:36793927:T:A	50	100	0.99	0.1741
15:36794029:C:A	50	98	0.99	0.1741
15:36794205:C:A	50	100	0.96	0.4955
15:36794419:G:A	50	100	0.9	0.01489
15:36794420:C:T	50	100	1	0.1202
15:36794841:A:G	50	100	0.82	0.08043
15:36795603:G:A	50	100	0.87	0.01797
15:36795855:T:G	50	100	0.97	0.03377
15:36796795:T:A	50	98	0.93	0.08842
15:36796995:C:T	50	98	0.89	0.04503
15:36797068:G:T	50	96	0.93	0.06391
15:36797623:A:G	50	96	0.92	0.03086
15:36798591:G:A	50	100	0.93	0.01707
15:36798832:G:T	50	98	0.99	0.09314
15:36799017:T:G	50	98	0.99	0.09314
15:36799159:G:A	50	100	1	0.01107
15:36799214:G:A	50	100	0.99	0.02723
15:36799269:G:A	50	98	0.99	0.07262
15:36800237:T:C	50	98	0.94	0.337
15:36800362:G:A	50	100	1	0.2614
15:36800478:G:A	50	100	1	0.07244
15:36800749:C:G	50	100	1	0.01053
15:36800873:G:A	45	84.4	0.86	0.1828
15:36800903:G:A	28	92.9	0.76	0.03359
15:36800905:G:A	28	89.3	0.69	0.04593
15:36801134:A:G	50	100	1	0.09277
15:36801168:A:C	50	100	1	0.01107
15:36801310:G:A	50	98	0.67	0.04375
15:36801393:A:G	50	100	0.97	0.02451
15:36801541:T:C	50	100	1	0.07317
15:36801767:T:G	50	100	1	0.07317
15:36801815:C:A	50	100	1	0.01543
15:36802560:G:A	50	100	1	0.09277
15:36802642:G:A	50	100	1	0.0374
15:36802735:A:C	50	100	0.96	0.3244
15:36803547:C:T	50	98	1	0.0984
15:36803859:G:T	50	100	0.99	0.0236
15:36804133:C:A	50	100	1	0.01961
15:36804817:C:T	50	100	1	0.0325
15:36804847:A:G	50	100	1	0.09277
15:36804984:A:G	50	100	1	0.02433
15:36805076:A:G	50	100	1	0.01779
15:36805168:C:T	50	100	1	0.05211
15:36805522:A:G	50	100	0.99	0.0236
15:36805740:G:A	50	100	1	0.04521
15:36805802:A:C	50	100	1	0.02052
15:36805849:A:T	50	100	1	0.05283
15:36805864:A:G	50	100	0.99	0.2587
15:36805910:G:C	50	100	1	0.09277
15:36806504:A:G	50	100	1	0.09277
15:36808268:T:C	50	100	0.93	0.01688
15:36808941:C:T	50	100	0.98	0.02324
15:36809442:C:T	50	100	0.92	0.01035
15:36809562:G:A	50	100	0.99	0.09005
15:36809587:T:C	50	100	1	0.2607
15:36809753:C:G	50	100	1	0.09005
15:36810651:T:G	50	100	0.99	0.2603
15:36811542:C:T	50	100	1	0.03722
15:36812380:G:A	50	100	1	0.01053
15:36812807:G:A	50	100	1	0.2609
15:36812915:C:A	50	100	1	0.2607
15:36814157:G:T	50	100	1	0.06899
15:36814755:T:C	50	98	0.92	0.08914
15:36815601:G:A	50	100	1	0.02451
15:36815780:A:C	50	100	1	0.01961
15:36816148:T:C	50	100	1	0.2438
15:36816727:C:G	50	100	1	0.01543
15:36817019:A:G	50	100	1	0.03776
15:36817303:G:C	50	100	1	0.05356
15:36818436:T:C	50	100	1	0.01325
15:36818547:G:A	50	100	1	0.01071
15:36818691:G:A	50	100	1	0.01307
15:36818807:T:C	50	100	1	0.06699
15:36818895:C:T	50	100	1	0.06954
15:36818942:G:A	50	100	1	0.06935
15:36819168:C:T	50	100	0.97	0.01979
15:36819270:C:T	50	100	1	0.01053
15:36819408:C:A	50	100	1	0.06681
15:36819762:A:T	50	100	1	0.06954
15:36820028:G:A	50	100	1	0.03922
15:36820573:T:C	50	100	1	0.06954
15:36820591:T:C	50	100	1	0.06954
15:36820862:A:C	50	100	1	0.05901
15:36821250:A:G	50	100	1	0.01325
15:36821840:C:T	50	100	0.99	0.06699
15:36821892:A:G	50	100	1	0.06699
15:36821981:G:A	50	98	0.88	0.0354
15:36822543:A:C	50	100	1	0.2838
15:36822996:C:T	50	100	0.99	0.06935
15:36823208:A:G	50	100	1	0.06917
15:36823362:T:C	50	100	1	0.06917
15:36823363:G:A	50	100	1	0.03903
15:36823396:A:G	50	100	1	0.06917
15:36823867:A:G	50	100	1	0.0532
15:36823888:C:G	50	100	1	0.06155
15:36824275:C:T	50	100	1	0.05301
15:36825121:C:T	50	100	0.85	0.02415
15:36825410:G:A	50	100	1	0.01325
15:36826180:C:T	50	100	1	0.02887
15:36826307:T:C	50	100	1	0.08914
15:36826574:T:C	50	100	1	0.08932
15:36826819:A:C	50	100	0.98	0.0167
15:36826856:A:G	50	100	1	0.08932
15:36827321:G:A	50	100	1	0.2331
15:36827694:T:G	50	100	1	0.2057
15:36827885:G:A	50	100	1	0.2333
15:36827975:C:A	50	100	1	0.1438
15:36828239:T:C	50	100	0.86	0.02578
15:36828321:T:C	50	100	1	0.2333
15:36828455:G:A	50	100	1	0.2874
15:36828533:A:G	50	100	1	0.2333
15:36828746:A:G	50	100	1	0.1438
15:36829012:A:C	50	100	1	0.2337
15:36829242:C:T	50	98	0.87	0.02378
15:36829251:A:T	50	98	0.87	0.02378
15:36829370:G:A	50	100	1	0.1638
15:36829536:T:A	50	100	1	0.2337
15:36829597:T:C	50	100	0.95	0.3362
15:36829657:T:C	50	100	1	0.04158
15:36829687:A:T	50	98	1	0.1434
15:36829904:G:A	50	98	0.86	0.02433
15:36830251:G:A	50	100	1	0.2337
15:36830509:T:G	50	100	1	0.2337
15:36830614:G:A	50	100	1	0.2337
15:36831990:G:A	50	100	0.99	0.02033
15:36832149:G:C	50	100	1	0.2337
15:36832421:C:A	50	100	1	0.01289
15:36832644:A:C	50	100	1	0.2041
15:36832943:T:G	50	100	0.99	0.02269
15:36833303:G:C	50	100	0.99	0.0138
15:36833454:A:G	50	98	0.77	0.05428
15:36833613:G:T	50	100	1	0.01561
15:36833628:A:G	50	100	1	0.0394
15:36833967:A:T	50	100	1	0.1968
15:36834359:A:T	50	100	1	0.2351
15:36834851:C:T	50	100	1	0.2849
15:36834862:A:G	50	100	1	0.2344
15:36834993:A:G	50	100	1	0.0374
15:36835364:G:A	50	100	0.94	0.01126
15:36835477:A:G	50	100	1	0.2306
15:36836271:T:C	50	100	1	0.2344
15:36836730:G:A	50	100	0.87	0.06754
15:36836862:A:G	50	100	1	0.2344
15:36836866:A:G	50	100	1	0.2344
15:36837062:G:A	50	100	1	0.2324
15:36837621:C:G	50	100	1	0.1944
15:36837696:C:A	50	100	0.99	0.1954
15:36837772:T:G	50	98	0.92	0.4911
15:36837856:G:T	50	100	0.98	0.179
15:36838031:C:T	50	100	0.99	0.1284
15:36838307:G:A	50	98	0.96	0.1048
15:36838482:T:C	50	98	0.96	0.09223
15:36838794:T:C	50	100	1	0.1066
15:36839091:C:A	50	100	1	0.311
15:36839380:C:G	50	100	1	0.04956
15:36839416:T:C	50	100	1	0.1066
15:36839658:C:T	50	100	1	0.02705
15:36840040:G:A	50	100	1	0.02288
15:36840176:T:C	50	100	0.99	0.01307
15:36840890:G:T	50	100	1	0.05973
15:36840914:G:T	50	98	1	0.124
15:36841172:T:G	50	98	0.99	0.1153
15:36841308:C:T	50	100	1	0.01126
15:36841639:G:A	50	100	0.9	0.03286
15:36841768:G:C	50	100	1	0.05247
15:36842351:A:G	50	100	1	0.1031
15:36842404:C:T	50	98	0.9	0.3824
15:36842562:A:C	50	100	0.98	0.1138
15:36843030:C:T	50	98	0.82	0.06863
15:36843040:T:C	50	100	0.88	0.01271
15:36843747:T:G	50	100	1	0.1031
15:36845175:A:G	50	100	1	0.108
15:36845429:C:T	50	100	0.97	0.02996
15:36845943:A:G	50	100	0.99	0.1712
15:36846058:A:G	50	100	1	0.108
15:36846096:C:A	50	100	0.99	0.09586
15:36846136:A:T	50	100	1	0.108
15:36846385:T:C	50	100	1	0.1029
15:36846977:A:T	50	86	0.78	0.08951
15:36847046:C:A	50	96	0.98	0.1037
15:36847132:G:A	50	100	0.96	0.02306
15:36847140:T:G	50	100	0.96	0.02306
15:36847143:C:A	50	100	0.96	0.02306
15:36847218:G:A	50	100	0.96	0.02306
15:36848187:G:A	50	100	1	0.1053
15:36848603:G:C	50	100	1	0.1035
15:36849262:C:G	50	100	1	0.01598
15:36849462:G:A	50	100	1	0.3074
15:36849707:G:T	50	100	1	0.1053
15:36849892:T:A	50	100	1	0.1189
15:36850580:G:C	50	100	1	0.01616
15:36851198:A:C	50	100	1	0.3139
15:36851200:G:A	50	96	0.88	0.05192
15:36851823:A:C	50	98	1	0.1167
15:36851977:A:C	50	100	1	0.1031
15:36852098:T:A	50	100	0.99	0.1605
15:36852437:G:A	50	100	1	0.05519
15:36852453:C:T	50	100	1	0.3063
15:36852716:T:C	50	100	0.86	0.02524
15:36853575:G:A	50	100	1	0.05283
15:36853686:C:A	50	100	0.94	0.01162
15:36853690:C:T	50	100	1	0.2141
15:36853746:C:T	50	100	1	0.2867
15:36853789:G:A	50	100	1	0.313
15:36853949:A:G	50	100	0.99	0.03268
15:36853988:G:A	50	100	1	0.09187
15:36854053:A:T	50	100	1	0.05919
15:36854179:G:T	50	96	1	0.2055
15:36854730:A:T	50	98	1	0.02578
15:36854738:A:G	50	98	1	0.02578
15:36854833:T:C	50	100	0.91	0.02596
15:36854856:C:T	50	100	0.94	0.02269
15:36855017:G:A	50	98	1	0.2756
15:36855084:T:C	50	100	1	0.09949
15:36855891:T:G	50	100	1	0.2976
15:36856151:T:C	50	100	1	0.0532
15:36856500:G:A	50	100	1	0.02179
15:36856555:G:T	50	96	0.73	0.05683
15:36856885:G:T	50	94	0.89	0.3428
15:36857968:T:C	50	100	1	0.09931
15:36858047:T:C	50	100	1	0.04212
15:36858394:A:T	50	100	1	0.2896
15:36858681:G:C	50	100	1	0.1854
15:36859100:G:A	50	100	1	0.01126
15:36859155:A:G	50	100	1	0.3043
15:36859587:A:G	50	100	1	0.09749
15:36859938:T:C	50	100	1	0.09731
15:36859939:T:C	50	100	1	0.3179
15:36860008:T:C	50	100	1	0.3179
15:36860016:G:C	50	100	1	0.09913
15:36860193:T:C	50	100	0.79	0.07444
15:36860358:T:C	50	100	1	0.2197
15:36860705:G:C	50	100	1	0.09877
15:36860766:A:C	50	100	1	0.09768
15:36862689:G:A	50	90	0.79	0.0846
15:36862727:T:G	50	100	0.97	0.1066
15:36862924:A:T	50	100	1	0.09568
15:36862928:G:T	50	100	0.94	0.01416
15:36863041:C:A	50	100	1	0.07553
15:36864159:C:T	50	100	0.78	0.01307
15:36864364:G:C	50	100	0.95	0.02397
15:36864510:T:C	50	100	1	0.07771
15:36864659:C:T	50	100	0.96	0.02415
15:36864732:C:T	50	100	1	0.1142
15:36865802:G:T	50	100	0.99	0.01126
15:36865853:C:T	50	100	1	0.01598
15:36867180:C:T	50	100	1	0.09532
15:36867189:T:G	50	98	0.88	0.01289
15:36868353:C:A	50	100	1	0.1004
15:36868637:C:T	50	100	0.99	0.221
15:36868840:C:T	50	100	1	0.09985
15:36868929:G:A	50	100	0.9	0.02215
15:36869508:A:G	50	98	0.98	0.3223
15:36869517:A:C	50	98	0.99	0.226
15:36870092:T:C	50	100	0.99	0.3224
15:36870536:A:G	50	100	1	0.01507
15:36870842:A:G	50	100	0.99	0.1906
15:36871433:G:A	50	100	0.99	0.1966
15:36871500:T:C	50	100	1	0.1
15:36871699:G:A	50	100	1	0.1389
15:36872312:A:G	50	98	0.92	0.01107
15:36872698:C:A	50	94	0.65	0.0472
15:36872920:G:T	50	100	1	0.01434
15:36873048:G:A	50	98	0.99	0.3215
15:36873369:G:C	50	100	1	0.3076
15:36873400:G:A	50	100	0.99	0.284
15:36873665:G:A	50	100	1	0.01271
15:36873855:A:C	50	100	1	0.01434
15:36874067:T:G	50	100	0.96	0.03322
15:36874222:A:G	50	100	0.95	0.02469
15:36874258:G:C	50	100	0.96	0.01489
15:36874552:A:G	50	100	0.84	0.01779
15:36874677:C:T	50	100	0.99	0.2801
15:36874849:T:G	50	98	0.94	0.06826
15:36874889:A:G	50	100	0.97	0.1792
15:36876103:T:C	50	100	0.88	0.09005
15:36876301:G:A	50	96	0.9	0.2674
15:36876492:T:G	50	100	0.99	0.01598
15:36877076:G:C	50	94	0.92	0.4871
15:36877663:G:A	50	98	0.93	0.07988
15:36878185:C:T	50	100	0.64	0.01017
15:36878595:G:A	50	98	0.9	0.1264
15:36878596:A:C	50	98	0.91	0.1255
15:36878942:C:A	50	100	0.95	0.02378
15:36879029:A:G	50	100	0.94	0.2358
15:36879258:A:G	50	98	0.95	0.2386
15:36879375:G:A	50	100	0.91	0.0955
15:36879427:A:G	50	98	0.88	0.1156
15:36879440:C:A	50	100	0.92	0.3753
15:36879498:A:T	50	98	0.95	0.2382
15:36879863:C:A	50	100	0.94	0.2593
15:36880142:C:A	50	100	0.83	0.03686
15:36880207:A:C	50	100	0.92	0.4552
15:36880357:G:C	50	100	0.93	0.2574
15:36880651:G:A	50	100	0.65	0.01561
15:36880717:C:G	50	100	0.94	0.2111
15:36880725:C:T	50	98	0.93	0.3121
15:36880946:T:G	50	100	0.92	0.356
15:36881066:G:A	50	100	0.93	0.3557
15:36881178:T:C	50	96	0.91	0.4546
15:36881323:A:T	50	98	0.9	0.3874
15:36881744:A:G	50	98	0.85	0.2569
15:36882136:A:G	50	80	0.66	0.3909
15:36882201:C:A	50	88	0.72	0.1227
15:36882334:A:G	50	92	0.72	0.09604
15:36882547:A:G	50	80	0.63	0.3854
15:36882755:G:A	50	96	0.64	0.05919
15:36883051:C:T	50	98	0.67	0.01144
15:36883939:T:C	50	92	0.68	0.1636
15:36885003:C:T	50	96	0.79	0.01489
15:36885212:G:A	50	98	0.62	0.07389
15:36885486:G:A	50	90	0.65	0.1558
15:36886324:G:A	50	78	0.67	0.4379
15:36886540:A:G	50	98	0.7	0.04412
15:36887737:A:G	50	98	0.85	0.01434
15:36888028:G:A	50	80	0.63	0.2041
15:36889667:A:G	50	100	0.72	0.02052
15:36889671:C:A	50	98	0.68	0.01434
15:36889996:C:T	50	98	0.86	0.08751
15:36892141:G:A	50	94	0.67	0.02233
15:36892835:C:A	50	90	0.83	0.1997
15:36893083:C:T	50	86	0.81	0.3448
15:36893290:A:T	50	98	0.87	0.06264
15:36893813:C:A	50	90	0.84	0.2055
15:36894147:G:A	50	94	0.78	0.02505
15:36894249:C:A	50	98	0.73	0.01852
15:36895535:C:T	50	98	0.88	0.2182
15:36895543:G:T	50	94	0.86	0.2068
15:36895571:A:G	50	94	0.88	0.1411
15:36895613:A:T	50	100	0.8	0.01289
15:36895811:G:A	50	96	0.64	0.02106
15:36896201:T:C	50	100	0.82	0.01253
15:36896451:C:T	50	100	0.85	0.04285
15:36896527:T:C	50	100	0.95	0.07607
15:36896737:C:A	50	100	0.95	0.06808
15:36897721:C:T	50	88	0.78	0.2847
15:36897722:G:A	50	100	0.93	0.04303
15:36898208:G:C	50	100	0.93	0.02288
15:36898536:G:A	50	98	0.88	0.08914
15:36898659:G:A	50	92	0.9	0.1318
15:36898943:A:G	50	100	0.92	0.07226
15:36899607:T:C	50	100	0.93	0.02269
15:36899760:G:A	50	96	0.86	0.2531
15:36899967:C:T	50	100	0.68	0.03341
15:36900537:T:C	50	90	0.8	0.262
15:36900699:T:C	50	100	0.96	0.05882
15:36900823:T:C	50	100	0.9	0.02269
15:36901080:G:A	50	98	0.74	0.06699
15:36901236:C:T	50	92	0.93	0.3341
15:36901417:C:T	50	100	0.92	0.1149
15:36901474:T:C	50	100	1	0.01325
15:36901650:T:C	50	98	0.94	0.2139
15:36901900:C:A	50	96	0.69	0.02306
15:36902786:C:T	50	100	0.68	0.01017
15:36902797:A:G	50	100	1	0.01325
15:36903001:G:T	50	100	0.98	0.02524
15:36903100:C:A	50	94	0.84	0.4374
15:36904601:T:C	50	94	0.9	0.3099
15:36904606:G:A	50	100	0.88	0.06445
15:36904865:T:C	50	94	0.93	0.1505
15:36905496:T:C	50	100	0.87	0.04158
15:36906059:G:T	50	100	0.99	0.0541
15:36906804:A:T	50	100	0.98	0.05428
15:36906923:A:G	50	100	0.98	0.07026
15:36907051:C:T	50	100	0.72	0.03558
15:36907099:A:T	50	98	0.95	0.08914
15:36907856:C:T	50	100	0.88	0.1921
15:36908078:A:G	50	96	0.92	0.0906
15:36908370:T:C	50	96	0.93	0.1008
15:36908795:C:T	50	96	0.92	0.3114
15:36908888:G:A	50	98	0.92	0.061
15:36909039:C:T	50	100	0.9	0.1941
15:36909272:T:C	50	96	0.93	0.09713
15:36909608:A:G	50	98	0.98	0.02905
15:36909841:T:A	50	98	0.77	0.03232
15:36910039:C:T	50	98	0.88	0.09677
15:36910088:C:T	50	100	0.88	0.01235
15:36910939:A:G	50	96	0.76	0.06627
15:36911091:A:G	50	100	0.96	0.01216
15:36911898:G:A	50	98	0.65	0.02723
15:36913880:G:A	50	100	0.9	0.06699
15:36914139:G:A	50	100	0.96	0.05882
15:36914160:G:A	50	100	0.91	0.04811
15:36914218:G:C	50	100	0.91	0.04793
15:36914247:C:T	50	100	0.86	0.1035
15:36914302:G:A	50	96	0.93	0.3339
15:36914794:G:A	50	96	0.95	0.2346
15:36914866:T:C	50	100	0.99	0.01089
15:36914907:G:A	50	96	0.95	0.2736
15:36915305:G:T	50	100	0.93	0.09913
15:36915349:T:C	50	96	0.94	0.2224
15:36915485:T:G	50	100	0.73	0.02378
15:36915597:C:A	50	100	0.73	0.0236
15:36915865:A:G	50	96	0.96	0.2634
15:36916154:G:A	50	100	0.98	0.0394
15:36916178:C:T	50	100	0.98	0.0394
15:36916431:A:T	42	97.6	0.94	0.01398
15:36916585:C:T	50	100	0.98	0.0394
15:36916724:C:T	50	100	0.98	0.0394
15:36917008:C:G	50	100	0.92	0.1685
15:36917617:T:C	50	100	0.91	0.05792
15:36918618:A:C	50	100	0.99	0.03958
15:36918889:C:T	50	96	0.84	0.0118
15:36918939:G:A	50	100	0.99	0.03903
15:36919089:A:T	50	100	0.99	0.01144
15:36919326:C:A	50	100	0.99	0.03903
15:36919796:A:G	50	100	0.98	0.03903
15:36919953:C:T	50	96	0.93	0.1049
15:36920060:C:T	50	92	0.93	0.2582
15:36920085:A:G	50	100	0.99	0.0216
15:36920121:T:C	48	87.5	0.83	0.4486
15:36920129:T:C	28	100	0.78	0.02052
15:36920374:C:T	50	100	0.98	0.03903
15:36920422:C:T	50	100	0.73	0.02378
15:36920439:G:A	50	100	0.99	0.01144
15:36920696:G:A	50	96	0.94	0.1049
15:36921083:A:G	50	90	0.92	0.2585
15:36922230:C:T	50	96	0.95	0.2346
15:36922820:G:A	50	100	0.99	0.01126
15:36923007:T:C	50	100	0.93	0.03667
15:36923070:A:G	50	100	0.96	0.04012
15:36923654:G:A	50	100	0.94	0.1176
15:36924386:C:T	50	100	0.96	0.05065
15:36924679:C:T	50	98	0.92	0.03595
15:36924865:G:A	50	100	0.92	0.06046
15:36925326:A:G	50	98	0.94	0.2482
15:36925420:C:A	50	96	0.94	0.3733
15:36925483:A:G	50	98	0.82	0.01707
15:36926619:C:T	50	100	0.94	0.02197
15:36927495:G:A	50	100	0.96	0.03395
15:36927651:C:T	50	96	0.92	0.1166
15:36927975:C:T	50	98	0.77	0.02142
15:36928265:C:T	50	100	0.97	0.0532
15:36928329:A:G	50	100	0.99	0.02179
15:36928380:C:T	50	96	0.95	0.06354
15:36928437:A:T	50	96	0.95	0.06354
15:36928477:G:T	50	100	0.96	0.4336
15:36928657:G:A	50	100	0.8	0.02996
15:36929289:C:G	50	100	0.96	0.1275
15:36929331:C:T	50	100	0.93	0.04103
15:36929388:A:G	50	100	0.97	0.03613
15:36929719:T:C	50	96	0.94	0.09622
15:36930233:G:A	48	97.9	0.93	0.1029
15:36930235:A:G	50	100	0.93	0.06681
15:36930237:A:G	50	100	0.95	0.06627
15:36930401:G:T	50	100	0.93	0.04103
15:36930671:G:A	50	100	0.94	0.06627
15:36930760:T:C	50	100	0.96	0.4719
15:36930819:T:C	50	100	0.95	0.06609
15:36930847:A:T	50	100	0.95	0.06699
15:36930924:C:T	50	98	0.88	0.03141
15:36931394:C:T	50	98	0.81	0.0216
15:36931932:A:G	50	100	0.99	0.04503
15:36932211:G:A	50	100	0.97	0.05011
15:36932342:C:T	50	100	0.95	0.09296
15:36932648:C:T	50	96	0.87	0.0719
15:36932673:C:T	50	98	0.79	0.0216
15:36932845:G:A	50	100	0.88	0.01089
15:36933104:G:T	50	100	0.79	0.02197
15:36933107:T:C	50	100	0.79	0.02179
15:36933224:T:C	50	100	0.9	0.1015
15:36933789:T:C	50	94	0.94	0.3081
15:36933814:G:A	50	100	0.86	0.05574
15:36934424:G:T	50	100	0.95	0.09241
15:36934600:C:A	50	100	0.95	0.05374
15:36934985:C:T	50	100	0.98	0.2861
15:36935196:T:C	50	100	0.97	0.2827
15:36935370:G:C	50	98	0.96	0.03468
15:36935649:G:C	50	100	0.98	0.2787
15:36935980:A:G	50	100	0.95	0.03232
15:36936012:A:T	50	100	0.98	0.4695
15:36936121:T:C	50	100	0.99	0.08805
15:36936128:C:T	50	98	0.98	0.2119
15:36936258:G:A	50	100	0.99	0.08769
15:36936357:A:G	50	100	0.99	0.2295
15:36936921:T:C	50	100	1	0.1187
15:36937023:C:G	50	100	0.98	0.1242
15:36937035:A:C	50	100	0.99	0.3631
15:36937115:G:T	50	100	0.99	0.3266
15:36937190:C:T	50	100	0.99	0.3275
15:36937829:A:G	50	98	0.93	0.02179
15:36938048:T:A	50	100	1	0.06354
15:36938128:T:A	50	100	0.98	0.1207
15:36938406:G:A	50	100	1	0.4473
15:36938673:C:A	50	100	1	0.3194
15:36939599:C:T	50	100	1	0.3192
15:36941370:T:A	50	100	0.99	0.1322
15:36942417:C:T	50	100	0.94	0.01943
15:36942426:C:A	50	100	0.99	0.2406
15:36942564:A:G	50	100	1	0.1173
15:36942815:C:T	50	98	1	0.09495
15:36944141:C:A	50	100	1	0.09132
15:36945222:A:G	50	96	1	0.4613
15:36946387:C:T	50	94	0.83	0.0472
15:36946398:C:T	50	100	1	0.08751
15:36947812:C:G	50	100	1	0.0906
15:36948305:G:T	50	100	0.99	0.4642
15:36948638:C:T	50	94	0.81	0.04739
15:36949880:A:C	50	100	1	0.09041
15:36949881:T:C	50	100	0.99	0.08678
15:36951027:T:C	50	100	0.99	0.08678
15:36951237:G:T	50	100	0.99	0.4877
15:36951985:G:T	50	100	0.99	0.3767
15:36952015:T:C	50	100	1	0.1089
15:36952428:G:A	50	100	0.99	0.3991
15:36952611:G:C	47	93.6	0.75	0.08824
15:36952613:G:C	45	80	0.73	0.1022
15:36952615:G:C	49	87.8	0.91	0.4149
15:36952617:G:C	49	79.6	0.88	0.189
15:36952619:G:C	48	87.5	0.76	0.01253
15:36952679:G:A	50	100	0.96	0.03377
15:36952715:T:G	50	100	0.98	0.4058
15:36953546:C:T	50	100	0.99	0.161
15:36954227:C:T	50	100	1	0.1127
15:36954302:C:T	50	100	1	0.1129
15:36954453:G:A	50	100	1	0.1113
15:36955521:C:A	50	100	1	0.1808
15:36955753:A:G	50	100	1	0.1142
15:36956821:A:C	50	96	0.99	0.3373
15:36957127:C:T	50	100	1	0.09205
15:36958006:T:A	50	100	0.93	0.01906
15:36958359:G:A	50	100	0.99	0.439
15:36958372:C:T	50	100	0.99	0.439
15:36958632:A:T	50	100	0.92	0.01543
15:36958633:T:C	50	100	0.97	0.1331
15:36958883:G:A	50	100	0.99	0.2006
15:36958969:A:G	50	100	0.98	0.2411
15:36959096:C:A	50	98	0.95	0.04212
15:36959307:T:C	50	100	0.92	0.01906
15:36959496:A:T	50	100	0.99	0.04503
15:36960197:G:C	50	100	0.92	0.01561
15:36960566:C:A	50	100	0.95	0.04938
15:36960670:T:C	50	96	0.74	0.06536
15:36960875:T:A	50	100	0.99	0.4797
15:36961341:C:G	50	100	0.92	0.01416
15:36961431:A:G	50	100	0.96	0.01688
15:36961515:C:T	50	100	1	0.1129
15:36961529:G:A	50	100	0.99	0.3105
15:36961549:G:T	50	100	0.96	0.04448
15:36962084:G:C	50	100	0.99	0.242
15:36962114:T:G	50	98	0.98	0.03468
15:36962634:A:G	50	100	1	0.4381
15:36963117:G:T	50	100	0.92	0.01543
15:36963236:C:T	50	100	0.92	0.01543
15:36963245:T:C	50	100	0.99	0.07099
15:36963352:C:T	50	100	1	0.4385
15:36963571:G:T	50	100	1	0.1324
15:36964675:A:G	50	100	1	0.01017
15:36964676:C:T	50	100	1	0.09277
15:36964992:C:T	50	100	0.99	0.08442
15:36965417:A:G	50	98	0.97	0.0423
15:36966480:C:A	50	100	1	0.01017
15:36966520:A:C	50	100	0.99	0.4377
15:36966697:C:T	50	98	0.98	0.4339
15:36966757:C:T	50	100	0.97	0.1097
15:36967139:T:C	50	98	0.98	0.1511
15:36967223:A:G	50	100	0.99	0.09041
15:36967496:A:G	50	96	0.97	0.4927
15:36967575:G:A	50	100	0.96	0.01943
15:36967972:G:T	50	100	0.99	0.06046
15:36968071:T:G	50	96	0.93	0.1514
15:36968114:C:A	50	100	0.91	0.02705
15:36968162:G:A	50	98	0.98	0.02741
15:36968302:C:A	50	98	0.95	0.3758
15:36968793:T:G	50	100	0.65	0.01616
15:36969421:G:A	50	100	0.98	0.01271
15:36969911:C:T	50	98	0.96	0.2856
15:36970273:G:T	49	95.9	0.95	0.04793
15:36970328:C:T	50	100	0.98	0.05265
15:36970363:C:T	50	100	0.75	0.01271
15:36970364:A:G	50	100	0.75	0.01271
15:36970482:C:T	50	98	0.99	0.2211
15:36970491:T:C	50	98	0.94	0.04049
15:36971104:G:A	50	100	0.98	0.2524
15:36971327:T:C	50	92	0.84	0.05301
15:36971532:T:G	28	82.1	0.95	0.2436
15:36971620:C:T	50	100	0.99	0.01253
15:36971981:C:G	50	96	0.98	0.388
15:36972244:A:T	50	98	0.97	0.3998
15:36972511:C:T	50	100	0.97	0.05265
15:36972673:G:A	50	100	0.96	0.02633
15:36972699:A:T	50	100	0.98	0.08061
15:36972836:C:G	50	100	0.98	0.1387
15:36972838:G:A	50	100	0.98	0.1387
15:36973075:G:A	50	100	0.98	0.1387
15:36973427:T:C	50	100	0.98	0.1385
15:36973546:G:T	50	100	0.98	0.1402
15:36973615:T:C	50	96	0.96	0.1652
15:36974113:G:A	50	100	0.97	0.0541
15:36974518:G:A	50	100	0.98	0.1391
15:36975163:T:C	50	100	0.97	0.0915
15:36975795:C:T	50	100	0.93	0.1394
15:36975880:T:C	50	94	0.96	0.4532
15:36976145:C:T	50	94	0.92	0.2335
15:36976291:G:A	50	92	0.95	0.05519
15:36976298:C:A	50	96	0.85	0.03758
15:36976375:C:T	50	98	0.96	0.1102
15:36976730:T:C	50	100	0.88	0.01797
15:36976966:A:G	50	94	0.97	0.1788
15:36977080:T:C	50	100	0.97	0.0167
15:36978370:T:C	50	98	0.98	0.05592
15:36979072:C:A	50	100	0.99	0.06064
15:36979317:T:A	50	100	0.99	0.04866
15:36979720:A:G	49	98	0.96	0.2044
15:36979747:A:G	50	100	0.79	0.0118
15:36979995:T:G	50	100	0.98	0.01198
15:36980071:A:G	50	100	0.99	0.061
15:36980129:T:C	50	100	0.98	0.01235
15:36980305:T:C	50	100	0.97	0.08914
15:36981091:T:C	50	98	0.99	0.3867
15:36981146:A:C	50	100	0.9	0.04176
15:36981491:T:C	50	100	0.98	0.01507
15:36981589:C:T	50	100	0.98	0.03686
15:36982107:C:T	50	98	0.99	0.3332
15:36982162:C:A	50	100	1	0.0837
15:36982988:A:G	50	100	1	0.1311
15:36983205:C:A	50	100	0.99	0.2046
15:36983249:T:C	50	98	0.96	0.2338
15:36983586:C:T	50	100	0.98	0.2547
15:36983687:A:G	50	100	0.98	0.3867
15:36983891:A:T	50	100	0.99	0.2545
15:36984038:T:G	50	100	1	0.1313
15:36984040:T:C	50	100	1	0.03068
15:36984163:T:A	50	100	0.98	0.04484
15:36984198:G:A	50	98	1	0.04847
15:36984253:T:C	50	98	0.88	0.04212
15:36984620:T:C	50	100	1	0.02033
15:36984663:G:A	50	100	0.98	0.2046
15:36985946:T:C	50	100	0.99	0.2565
15:36985959:T:C	50	100	0.96	0.1313
15:36985986:T:C	50	100	0.95	0.05919
15:36986681:A:G	50	100	0.96	0.04394
15:36986840:A:C	50	100	0.96	0.04194
15:36987269:T:A	50	100	0.99	0.2542
15:36987330:C:G	50	98	1	0.4991
15:36987850:G:C	50	100	1	0.4624
15:36988637:A:T	50	100	0.99	0.03304
15:36988893:C:T	50	100	0.98	0.03649
15:36989267:C:A	50	100	0.99	0.1952
15:36989604:G:A	50	100	0.99	0.2491
15:36990401:G:A	50	100	0.83	0.01761
15:36990844:T:C	50	98	0.96	0.01779
15:36991341:A:G	50	100	0.99	0.09205
15:36991913:A:G	48	97.9	0.97	0.01289
15:36991936:T:C	48	93.8	1	0.05519
15:36991991:T:G	50	100	0.9	0.02469
15:36992577:T:C	50	100	1	0.3824
15:36992912:T:G	50	100	0.98	0.02378
15:36993095:G:A	50	100	0.99	0.2858
15:36993901:A:G	50	100	0.99	0.2858
15:36994826:T:G	50	100	0.99	0.2095
15:36995466:G:C	50	100	1	0.3253
15:36995981:A:G	39	76.9	0.98	0.2529
15:36995997:A:G	39	94.9	0.99	0.1256
15:36995999:A:G	39	79.5	0.98	0.406
15:36996001:A:G	39	76.9	0.98	0.4096
15:36996425:T:A	50	100	0.98	0.03595
15:36996511:A:G	50	100	1	0.4671
15:36996886:A:C	50	100	1	0.3404
15:36997238:A:G	50	100	0.98	0.1156
15:36997319:T:C	50	100	1	0.4555
15:36997369:A:G	50	100	1	0.01198
15:36997402:G:T	50	100	1	0.4675
15:36997588:G:A	50	100	0.96	0.1367
15:36997680:G:A	50	98	1	0.4555
15:36998092:G:T	50	98	1	0.3337
15:36998396:C:T	50	100	0.99	0.2807
15:36998436:G:A	50	100	0.98	0.2326
15:36998457:G:A	50	100	1	0.0679
15:36998520:T:C	50	100	1	0.4691
15:36998771:C:T	50	100	0.84	0.02378
15:36998892:G:A	50	100	1	0.07444
15:36999959:C:G	50	100	0.92	0.02687
15:37000021:G:A	50	100	0.98	0.03105
15:37000294:T:C	50	100	0.99	0.2498
15:37000561:C:T	50	100	1	0.01888
15:37000579:G:A	50	100	0.97	0.1015
15:37000622:G:A	50	100	1	0.3524
15:37000635:G:A	50	98	0.99	0.3742
15:37000734:C:G	50	100	0.98	0.1227
15:37000837:G:A	50	100	0.99	0.3847
15:37001086:G:A	50	100	0.98	0.1225
15:37001238:C:T	50	100	0.99	0.3845
15:37001326:T:C	50	100	1	0.05211
15:37001591:C:T	50	100	0.98	0.2687
15:37001861:G:A	50	100	0.91	0.02687
15:37002328:C:G	50	100	0.99	0.3943
15:37002715:T:G	50	100	0.99	0.02197
15:37003198:C:T	50	96	0.98	0.1142
15:37003888:C:T	50	98	0.98	0.2473
15:37003937:C:G	50	100	1	0.04956
15:37004702:A:G	50	100	1	0.01652
15:37004911:C:A	50	100	0.97	0.0541
15:37005050:C:T	50	100	0.97	0.126
15:37005178:C:T	50	100	1	0.04956
15:37005752:C:T	50	100	0.98	0.2377
15:37005901:A:G	50	100	0.99	0.04375
15:37006157:C:T	50	98	0.99	0.4802
15:37006456:T:G	50	100	1	0.04829
15:37006596:T:G	50	100	0.99	0.02687
15:37006873:T:C	50	100	0.99	0.2987
15:37007424:C:T	50	100	0.98	0.02905
15:37007467:T:C	50	100	1	0.01652
15:37007898:C:G	50	98	0.99	0.04775
15:37008011:A:G	50	100	0.96	0.03722
15:37008120:A:C	50	96	0.81	0.01198
15:37008399:T:C	50	100	0.96	0.04339
15:37008729:G:A	50	100	0.99	0.1926
15:37009025:T:C	50	100	0.96	0.04684
15:37009126:A:G	50	98	0.99	0.3146
15:37009149:C:A	50	100	0.96	0.03958
15:37009166:A:G	50	98	0.92	0.02796
15:37009213:T:C	50	98	0.98	0.2843
15:37009335:A:G	50	100	0.9	0.02633
15:37009340:C:T	50	100	0.95	0.04611
15:37009364:A:G	50	96	0.99	0.3175
15:37009602:G:A	50	100	1	0.02905
15:37009675:T:G	50	96	0.94	0.1521
15:37010250:G:C	50	100	1	0.02505
15:37011019:A:G	50	98	0.85	0.03867
15:37011037:C:T	50	100	0.99	0.0463
15:37011169:T:C	50	98	0.96	0.1792
15:37011198:T:C	50	100	0.9	0.02596
15:37011201:A:G	50	98	0.99	0.13
15:37011293:G:A	50	100	0.99	0.04412
15:37011364:T:G	50	100	0.94	0.02433
15:37011779:C:G	50	98	0.99	0.12
15:37011903:G:C	49	98	0.99	0.2211
15:37011932:C:T	50	94	0.96	0.3912
15:37013854:G:T	50	96	0.96	0.3936
15:37014270:C:A	50	100	1	0.04521
15:37014643:G:A	50	100	0.94	0.02433
15:37015123:G:A	50	100	0.98	0.04611
15:37015194:C:T	50	100	0.93	0.02469
15:37016065:C:A	50	98	0.95	0.4121
15:37016653:T:C	50	100	0.95	0.1505
15:37016689:C:T	50	100	0.87	0.02487
15:37018780:A:T	50	100	0.98	0.05465
15:37018956:C:T	50	100	0.95	0.2144
15:37019393:A:G	50	100	0.96	0.1954
15:37019498:A:T	50	100	0.83	0.02996
15:37019696:A:T	50	100	0.96	0.4996
15:37019897:A:G	50	98	0.98	0.118
15:37020364:A:T	50	98	0.94	0.1483
15:37020501:C:T	50	98	0.95	0.1471
15:37020689:T:A	50	98	0.99	0.05428
15:37020721:G:A	50	98	0.94	0.1481
15:37021393:C:T	50	98	0.92	0.4657
15:37021689:C:A	50	100	0.95	0.05592
15:37021975:C:T	50	100	0.95	0.35
15:37022045:T:G	50	98	0.76	0.01906
15:37022319:G:C	50	100	0.97	0.04775
15:37022817:C:T	50	100	0.96	0.4519
15:37023082:T:C	50	96	0.92	0.05701
15:37023132:T:A	50	100	0.94	0.1008
15:37023324:G:T	50	100	0.95	0.4508
15:37024059:A:G	50	98	0.98	0.0532
15:37024465:T:C	50	100	0.91	0.1845
15:37025236:C:T	50	100	0.95	0.1999
15:37025310:A:G	50	98	0.98	0.04194
15:37025344:C:T	50	100	0.93	0.1026
15:37025974:C:T	50	100	0.92	0.1004
15:37026027:C:T	50	100	0.95	0.04702
15:37026606:A:G	50	98	0.93	0.1169
15:37026654:A:G	50	100	0.87	0.0236
15:37026811:T:C	50	98	0.84	0.0167
15:37027087:C:T	50	98	0.78	0.0305
15:37028003:G:A	50	100	0.79	0.01253
15:37029318:A:T	50	100	0.86	0.0394
15:37029431:A:G	50	100	0.85	0.01471
15:37029698:G:A	50	100	0.99	0.02451
15:37029839:C:T	50	100	0.99	0.02451
15:37030248:C:T	50	100	0.78	0.01035
15:37030709:G:A	50	98	0.82	0.08787
15:37030968:G:T	50	100	0.99	0.02469
15:37031495:T:C	50	100	0.99	0.02269
15:37031690:G:A	50	100	0.8	0.02251
15:37031970:C:G	50	100	0.92	0.05338
15:37032027:A:G	50	98	0.85	0.1912
15:37033613:A:G	50	100	0.94	0.01017
15:37034002:A:G	50	100	0.99	0.02269
15:37034165:G:C	50	100	0.93	0.01017
15:37035948:T:C	50	100	0.94	0.02941
15:37036181:G:A	50	100	0.99	0.02251
15:37036438:C:T	50	100	0.99	0.02251
15:37036503:C:G	50	100	0.94	0.03105
15:37037690:T:C	50	94	0.9	0.2745
15:37039422:T:G	50	100	0.8	0.05737
15:37040136:G:T	50	100	0.82	0.05374
15:37040247:C:T	50	100	0.99	0.02233
15:37040315:C:G	50	100	0.96	0.08406
15:37041848:G:T	50	100	0.82	0.01997
15:37041989:C:T	49	100	0.98	0.02215
15:37042064:T:C	50	100	0.89	0.03686
15:37042083:C:T	49	100	0.81	0.03831
15:37042856:C:T	50	94	0.85	0.1129
15:37042857:G:A	50	100	0.93	0.03322
15:37042873:T:C	50	98	0.96	0.08261
15:37043731:G:A	50	98	0.92	0.0423
15:37043774:A:G	50	88	0.84	0.1077
15:37044119:G:C	50	100	0.9	0.222
15:37044484:T:C	50	100	0.92	0.1536
15:37044695:G:A	50	100	0.93	0.04829
15:37045484:A:G	50	100	0.89	0.06627
15:37045618:G:A	50	100	0.91	0.2836
15:37045767:T:C	50	100	0.98	0.04339
15:37045906:G:A	50	100	0.98	0.04339
15:37046252:T:C	50	100	0.98	0.03667
15:37047452:G:A	50	100	0.95	0.04139
15:37048175:A:G	50	100	0.95	0.04285
15:37048319:C:T	50	100	0.95	0.04285
15:37048358:G:T	50	100	0.85	0.03577
15:37048661:C:T	50	100	0.94	0.03667
15:37048758:T:G	50	100	0.92	0.3056
15:37049245:A:G	50	100	0.89	0.07244
15:37049248:C:T	50	100	0.87	0.06772
15:37049460:G:T	50	98	0.93	0.1458
15:37049572:C:T	50	98	0.89	0.06536
15:37049635:C:T	50	98	0.86	0.06518
15:37049780:G:C	50	100	0.96	0.08134
15:37049893:T:C	50	100	0.96	0.08079
15:37050059:A:G	50	100	0.92	0.04321
15:37050191:A:G	49	100	0.88	0.04339
15:37050401:T:C	50	96	0.9	0.3833
15:37050839:C:G	50	100	0.93	0.2139
15:37051451:G:A	50	100	0.88	0.03486
15:37051518:C:T	50	100	0.83	0.02578
15:37051840:T:C	50	100	0.93	0.1095
15:37052413:C:T	50	100	0.98	0.04357
15:37052453:T:C	50	100	0.94	0.02832
15:37052540:A:G	50	100	0.92	0.4951
15:37053008:C:T	50	100	0.9	0.0354
15:37053147:A:T	50	100	0.95	0.1652
15:37053687:A:G	50	100	0.94	0.02887
15:37054275:G:C	50	100	0.91	0.4408
15:37054660:T:C	50	100	0.94	0.04049
15:37054708:G:A	50	100	0.94	0.1694
15:37055010:A:G	50	100	0.92	0.1665
15:37055067:A:G	50	100	0.9	0.01906
15:37055357:T:C	50	96	0.93	0.1908
15:37055464:A:C	50	100	0.78	0.02433
15:37056587:G:A	50	100	0.96	0.06845
15:37056790:C:A	50	100	0.91	0.02578
15:37057326:T:C	50	100	0.89	0.02941
15:37057601:T:C	50	100	0.94	0.1362
15:37057724:C:G	50	100	0.98	0.07389
15:37057828:A:C	50	100	0.97	0.07698
15:37058124:T:G	50	98	0.97	0.1511
15:37058153:C:G	50	96	0.92	0.03286
15:37058241:T:C	50	100	0.99	0.06572
15:37058273:C:T	50	100	0.82	0.03014
15:37058742:G:C	50	100	0.93	0.02415
15:37059022:T:A	50	100	1	0.1325
15:37059099:T:C	50	100	0.96	0.01634
15:37059721:G:T	50	100	0.97	0.1527
15:37060546:C:T	50	100	0.97	0.01634
15:37060709:C:T	50	100	0.99	0.04321
15:37060803:C:T	50	96	0.96	0.3642
15:37061039:T:C	50	100	0.98	0.1532
15:37061248:C:T	50	100	0.98	0.3952
15:37061378:T:C	50	100	0.97	0.01688
15:37061438:T:C	50	100	0.95	0.02669
15:37062191:T:G	50	98	0.98	0.3947
15:37062678:C:T	50	100	1	0.05247
15:37063549:G:A	50	100	0.96	0.03558
15:37063867:C:G	50	100	0.99	0.06663
15:37064934:A:G	50	98	0.8	0.04448
15:37065309:A:G	50	100	0.99	0.1747
15:37065354:A:G	50	100	1	0.063
15:37065432:C:T	50	100	0.98	0.01616
15:37065872:T:C	50	98	0.95	0.07317
15:37065997:G:T	50	100	0.91	0.07407
15:37066064:C:T	50	100	1	0.01398
15:37066212:G:A	50	98	0.98	0.07444
15:37066274:G:C	50	100	0.98	0.05574
15:37066355:T:C	50	100	1	0.05955
15:37066536:T:C	50	100	1	0.06282
15:37066852:T:C	50	100	0.99	0.03123
15:37067068:T:C	50	100	0.99	0.06881
15:37067374:A:C	50	100	0.98	0.01634
15:37067441:C:T	50	100	0.98	0.01634
15:37067963:T:C	50	100	0.99	0.063
15:37068007:C:T	50	100	0.97	0.04902
15:37068378:C:T	50	100	0.99	0.1928
15:37068558:A:G	50	100	0.99	0.03123
15:37068674:G:A	50	100	0.97	0.04811
15:37069003:T:G	50	100	0.8	0.0276
15:37069806:G:T	50	100	0.99	0.3992
15:37069941:T:C	50	100	0.99	0.3976
15:37070958:G:T	50	100	0.97	0.1258
15:37071875:C:A	50	100	0.89	0.02378
15:37072053:G:A	50	100	0.99	0.4016
15:37072125:C:G	50	100	0.98	0.01398
15:37072291:C:A	50	100	0.97	0.05501
15:37073212:A:G	50	100	0.97	0.01398
15:37073307:C:T	50	96	0.67	0.04067
15:37073508:T:A	50	100	0.97	0.0512
15:37074182:C:T	50	100	0.97	0.01652
15:37074350:G:A	50	98	0.98	0.3918
15:37074814:T:C	50	100	0.97	0.01362
15:37075123:T:C	50	98	0.97	0.07934
15:37075199:C:T	50	100	0.99	0.06899
15:37075542:C:T	50	98	0.96	0.0768
15:37075959:G:C	50	100	0.97	0.1511
15:37076047:T:C	50	100	0.85	0.01525
15:37077340:G:A	50	100	0.94	0.06935
15:37078148:C:T	50	100	0.94	0.01924
15:37078709:A:C	50	100	0.96	0.01053
15:37079680:A:G	50	100	0.95	0.1723
15:37080410:C:T	50	98	0.93	0.3304
15:37081984:A:C	50	98	0.9	0.09768
15:37083102:T:A	50	96	0.95	0.325
15:37083737:C:T	50	100	0.93	0.09259
15:37084343:T:C	50	98	0.82	0.05065
15:37084928:G:C	50	98	0.86	0.05301
15:37089266:T:C	50	100	0.83	0.04339
15:37089341:C:T	50	96	0.9	0.2171
15:37089446:A:C	50	100	0.89	0.01416
15:37089603:T:C	50	98	0.95	0.02269
15:37090085:G:A	50	100	0.95	0.1127
15:37090218:T:C	50	100	0.96	0.1727
15:37091487:T:C	50	100	0.97	0.2961
15:37091629:T:C	50	100	0.98	0.02415
15:37092083:A:G	50	100	0.95	0.1719
15:37092382:C:G	50	98	0.96	0.408
15:37093809:T:C	50	100	0.86	0.01017
15:37094306:G:T	50	98	0.95	0.4092
15:37094404:G:A	50	100	0.92	0.02378
15:37095770:C:T	50	98	0.94	0.4644
15:37096036:G:T	50	100	0.98	0.01053
15:37097141:G:A	50	100	0.92	0.08842
15:37098239:A:C	49	98	0.91	0.1115
15:37098256:G:A	50	100	0.89	0.02687
15:37098362:G:A	49	100	0.76	0.02124
15:37100881:A:G	50	98	0.85	0.1204
15:37101300:A:G	48	87.5	0.8	0.1249
15:37101345:C:T	42	88.1	0.62	0.05374
15:37101467:G:A	50	98	0.92	0.04085
15:37101693:C:T	50	98	0.85	0.1117
15:37102740:T:C	50	100	0.95	0.0216
15:37103011:A:G	50	98	0.85	0.05574
15:37103102:T:C	50	98	0.76	0.08696
15:37103130:T:C	50	90	0.79	0.3844
15:37106311:G:T	50	90	0.84	0.362
15:37106317:G:T	50	98	0.85	0.07643
15:37106391:G:A	50	100	0.92	0.03922
15:37106727:C:T	50	98	0.91	0.05919
15:37107247:A:T	50	100	0.96	0.02669
15:37107572:A:G	50	100	0.89	0.02633
15:37107672:C:G	50	100	0.94	0.0935
15:37108163:G:T	50	100	0.98	0.01652
15:37108633:T:C	50	100	0.92	0.1313
15:37108750:G:A	50	100	0.87	0.02124
15:37109135:T:A	50	100	0.95	0.03141
15:37111849:C:T	50	100	0.96	0.03286
15:37111948:C:G	50	100	0.99	0.01707
15:37111975:T:G	50	100	1	0.02052
15:37112026:A:G	50	100	1	0.02052
15:37112727:A:G	50	98	0.91	0.1382
15:37112728:C:T	50	100	0.97	0.01725
15:37112881:A:G	50	100	0.93	0.02905
15:37113664:G:T	50	100	0.95	0.05301
15:37113768:A:C	50	100	1	0.02052
15:37113928:C:T	50	100	0.95	0.04031
15:37114330:C:T	50	98	0.9	0.0354
15:37114880:A:G	50	100	0.93	0.04067
15:37114904:C:T	50	98	1	0.02088
15:37115011:C:T	50	100	0.91	0.01253
15:37115585:T:C	50	100	0.96	0.05138
15:37115657:T:C	50	100	1	0.02088
15:37115681:T:C	50	100	0.98	0.01797
15:37115753:T:A	50	100	0.82	0.0797
15:37116133:A:G	50	100	1	0.02142
15:37116316:T:C	50	98	0.93	0.1779
15:37116450:T:C	50	100	0.95	0.06336
15:37116642:A:C	50	98	1	0.02106
15:37117082:G:A	50	100	0.92	0.1222
15:37117161:C:A	50	100	0.97	0.01452
15:37117313:G:A	50	100	1	0.02088
15:37117912:C:T	50	100	0.95	0.06354
15:37118187:T:C	50	100	0.74	0.01634
15:37118399:C:G	50	100	0.93	0.03159
15:37118738:T:G	50	100	0.84	0.01216
15:37118748:C:T	50	100	0.94	0.03976
15:37118819:G:A	50	100	0.92	0.08624
15:37119261:G:T	50	100	0.9	0.1534
15:37119399:C:T	50	96	0.9	0.49
15:37119439:T:C	50	100	0.74	0.02342
15:37119540:C:T	50	98	0.94	0.07861
15:37119541:T:C	50	100	0.95	0.04702
15:37119791:T:A	50	100	0.94	0.065
15:37119859:C:G	50	98	0.91	0.04139
15:37119972:A:G	50	96	0.84	0.1639
15:37120034:C:A	50	96	0.86	0.1048
15:37120187:G:C	50	100	0.92	0.1031
15:37120322:A:G	50	100	0.98	0.02015
15:37120388:A:G	50	100	0.9	0.04139
15:37120543:T:C	50	98	0.81	0.05646
15:37120731:A:G	49	100	0.93	0.1022
15:37120771:A:G	50	96	0.93	0.2119
15:37120937:T:C	50	98	0.91	0.2416
15:37121048:T:C	50	98	0.93	0.1022
15:37121127:G:C	50	98	0.93	0.1022
15:37121798:A:G	50	98	0.94	0.1265
15:37121845:G:A	50	94	0.93	0.1903
15:37121853:G:C	50	100	0.99	0.01089
15:37123615:C:T	50	96	0.96	0.03522
15:37124868:C:T	50	94	0.64	0.01943
15:37125161:G:T	50	100	0.96	0.02324
15:37125274:G:C	50	98	0.97	0.0512
15:37125518:T:C	50	98	0.96	0.1708
15:37125678:C:A	50	100	0.97	0.02796
15:37125835:G:A	50	100	0.87	0.03123
15:37126338:A:T	48	95.8	0.96	0.1719
15:37126445:C:T	50	96	0.97	0.1737
15:37126502:C:T	50	100	0.99	0.01216
15:37126866:T:A	50	100	0.97	0.1176
15:37128102:T:C	50	100	0.97	0.1251
15:37128755:T:C	50	100	0.97	0.03776
15:37129525:T:C	50	100	0.84	0.01162
15:37129879:G:A	50	100	0.97	0.1189
15:37129945:C:T	50	100	0.97	0.03776
15:37130625:C:T	50	100	0.98	0.1178
15:37130648:C:T	50	98	0.97	0.1935
15:37130708:T:A	50	100	0.97	0.1193
15:37130847:C:T	50	100	0.97	0.1206
15:37131124:G:A	50	100	0.96	0.0728
15:37131257:T:C	50	100	0.99	0.01362
15:37131739:C:T	50	100	0.98	0.09568
15:37132229:T:C	50	100	0.96	0.1022
15:37133009:A:C	50	100	0.99	0.1618
15:37133150:T:C	48	87.5	0.7	0.02832
15:37133186:T:C	45	95.6	0.77	0.05229
15:37133190:T:C	41	95.1	0.82	0.09985
15:37133196:C:T	43	95.3	0.81	0.05174
15:37133200:C:T	42	78.6	0.87	0.126
15:37133204:C:T	40	77.5	0.89	0.136
15:37133236:C:T	42	85.7	0.96	0.06245
15:37133240:C:T	46	87	0.93	0.0443
15:37133250:T:C	47	91.5	0.88	0.07625
15:37133307:A:G	50	98	0.98	0.02487
15:37133613:A:T	50	100	0.97	0.0699
15:37133736:C:T	50	100	0.99	0.1614
15:37133861:T:C	50	98	0.99	0.02505
15:37133942:C:T	50	100	0.98	0.1167
15:37134524:A:G	50	98	1	0.02487
15:37135626:T:C	50	100	0.97	0.07117
15:37136021:T:A	50	98	1	0.02505
15:37136053:T:C	50	100	0.98	0.435
15:37136173:A:T	50	100	1	0.01688
15:37136239:T:C	50	100	0.99	0.03631
15:37136441:T:C	50	100	0.99	0.2712
15:37136586:G:A	50	98	0.99	0.2903
15:37137014:G:T	50	100	0.94	0.01561
15:37137043:G:C	50	100	1	0.1167
15:37137047:G:C	50	100	0.99	0.4922
15:37137209:C:T	50	98	0.98	0.05737
15:37137303:G:A	50	100	1	0.1178
15:37137736:A:C	50	98	1	0.03903
15:37137797:A:G	50	100	0.99	0.1678
15:37138023:C:T	50	98	0.99	0.04121
15:37138127:T:A	50	100	1	0.03631
15:37138244:C:G	50	98	0.98	0.1625
15:37138318:T:C	50	98	0.98	0.1627
15:37138331:T:G	50	98	0.98	0.03776
15:37138564:T:C	50	100	0.99	0.1545
15:37138617:C:G	50	98	0.97	0.1029
15:37138666:T:A	50	98	1	0.03922
15:37138735:T:C	50	100	0.99	0.3424
15:37139153:G:A	50	100	0.89	0.04593
15:37139518:C:T	50	100	0.99	0.155
15:37139550:T:C	50	100	0.99	0.1552
15:37139763:C:T	50	98	0.96	0.1022
15:37140151:G:T	50	100	0.97	0.116
15:37141102:G:A	50	100	0.99	0.01017
15:37141393:A:C	50	100	1	0.1233
15:37141509:G:A	50	100	0.98	0.1549
15:37141510:T:C	50	100	0.99	0.2985
15:37141765:C:T	50	100	0.99	0.02505
15:37141837:G:A	50	98	1	0.3538
15:37143104:A:C	50	100	0.98	0.1245
15:37143327:A:G	50	100	1	0.03105
15:37143897:T:G	50	100	0.98	0.01144
15:37143978:T:C	50	100	1	0.4448
15:37144195:A:G	50	100	0.98	0.1244
15:37144376:T:C	50	100	1	0.01598
15:37144547:G:A	50	100	1	0.4786
15:37144812:G:T	50	98	0.95	0.04194
15:37144853:G:A	50	100	0.83	0.0256
15:37145047:G:A	50	100	0.98	0.12
15:37145274:T:C	50	100	0.98	0.118
15:37145279:C:G	50	100	0.98	0.06282
15:37145378:G:A	50	100	0.98	0.1187
15:37145532:G:A	50	100	0.99	0.118
15:37145677:A:G	50	100	0.99	0.02669
15:37145984:T:C	50	100	0.99	0.02451
15:37146183:C:T	50	100	1	0.01089
15:37146268:G:A	50	100	1	0.354
15:37146663:T:C	50	100	0.99	0.3533
15:37146997:G:A	50	100	0.99	0.1558
15:37147034:T:A	50	100	0.98	0.1244
15:37147199:C:T	50	100	1	0.01089
15:37147249:C:T	50	100	0.99	0.2188
15:37147738:A:C	50	100	1	0.06336
15:37147885:C:T	50	100	0.98	0.02451
15:37148499:G:T	50	100	0.97	0.02905
15:37148682:A:G	50	100	1	0.01162
15:37149051:A:T	50	100	0.99	0.2362
15:37149825:A:G	50	100	1	0.08424
15:37150110:G:C	50	100	0.99	0.2102
15:37150165:C:T	50	100	1	0.01216
15:37150198:T:C	50	100	0.99	0.01561
15:37150236:G:C	50	100	0.99	0.1843
15:37150338:C:T	50	100	0.99	0.3526
15:37150721:G:A	50	100	0.98	0.02451
15:37150759:C:T	50	98	0.98	0.02451
15:37151160:T:C	50	100	1	0.01107
15:37151476:C:T	50	100	0.98	0.1204
15:37151491:A:G	50	100	0.98	0.02433
15:37151535:G:A	50	100	1	0.02033
15:37151695:A:C	50	100	1	0.08406
15:37152376:A:C	50	100	1	0.01089
15:37152415:G:A	50	100	1	0.3533
15:37152639:T:C	50	100	0.99	0.08406
15:37152778:G:A	50	100	0.92	0.04829
15:37152805:G:A	50	98	0.99	0.06227
15:37152977:A:G	50	100	0.99	0.4579
15:37153180:A:G	50	98	0.9	0.0118
15:37153248:C:T	50	100	0.99	0.08333
15:37153277:C:T	50	100	0.99	0.03595
15:37153439:A:T	50	100	0.95	0.02397
15:37154154:A:T	50	100	0.99	0.3531
15:37154158:G:A	50	100	0.98	0.06227
15:37154380:C:T	50	100	0.99	0.4479
15:37154935:C:T	50	100	0.98	0.01652
15:37155088:A:G	50	100	0.99	0.3531
15:37155397:T:C	50	100	0.98	0.05773
15:37156047:G:A	50	100	0.99	0.3629
15:37156803:C:G	50	100	0.99	0.4572
15:37157418:G:A	50	100	0.98	0.08333
15:37157449:T:C	50	100	0.95	0.05773
15:37157833:C:T	50	100	0.97	0.4199
15:37158027:C:T	50	100	0.92	0.02651
15:37158309:G:A	50	98	0.92	0.09405
15:37158426:T:A	50	94	0.94	0.3878
15:37158656:T:G	50	100	0.78	0.04539
15:37158684:T:C	50	92	0.89	0.4272
15:37158782:A:C	49	100	0.77	0.0374
15:37158839:T:C	50	100	0.92	0.01307
15:37159043:C:T	50	96	0.93	0.3061
15:37159601:A:G	50	100	0.82	0.03631
15:37159677:A:G	50	96	0.93	0.3179
15:37159688:G:C	50	98	0.91	0.3164
15:37159959:T:C	50	100	0.91	0.05901
15:37160197:T:C	50	92	0.9	0.3206
15:37160356:T:C	50	100	0.82	0.03359
15:37160451:G:A	50	98	0.91	0.2239
15:37160490:C:T	50	100	0.97	0.02542
15:37161560:C:T	49	91.8	0.9	0.3551
15:37161958:T:C	50	92	0.86	0.4119
15:37162084:C:T	49	91.8	0.83	0.2447
15:37162464:C:T	50	98	0.83	0.03686
15:37163332:A:G	50	86	0.82	0.4513
15:37163443:C:A	50	90	0.82	0.1654
15:37163595:T:C	50	100	0.69	0.0207
15:37163774:G:A	50	88	0.84	0.3215
15:37166382:C:G	43	81.4	0.67	0.07117
15:37166384:G:C	43	81.4	0.75	0.1465
15:37166386:G:C	43	90.7	0.76	0.03649
15:37166388:G:C	45	93.3	0.8	0.04811
15:37166390:G:C	44	95.5	0.65	0.01888
15:37166392:G:C	45	95.6	0.75	0.07135
15:37166425:A:G	44	84.1	0.71	0.2064
15:37166435:T:C	48	100	0.92	0.01216
15:37166593:G:A	50	100	0.94	0.0305
15:37166641:T:C	50	100	0.92	0.01543
15:37166972:C:G	50	100	0.98	0.02814
15:37166986:A:G	50	100	0.98	0.2111
15:37167111:G:A	50	98	0.7	0.02269
15:37167265:C:A	50	100	0.99	0.1828
15:37167594:T:C	50	100	0.98	0.2133
15:37167605:C:A	50	100	1	0.1868
15:37167629:G:A	50	100	1	0.1828
15:37167722:G:A	50	100	0.98	0.02215
15:37167889:A:G	50	100	0.95	0.02633
15:37167980:A:G	50	100	1	0.1868
15:37168558:C:T	50	100	1	0.1868
15:37168732:C:G	50	100	0.99	0.1549
15:37168745:A:T	50	100	1	0.1981
15:37169382:A:C	50	100	1	0.1874
15:37169637:T:C	50	100	1	0.1872
15:37169689:T:C	50	100	0.99	0.3014
15:37169814:T:G	48	100	1	0.1872
15:37170033:A:G	50	100	0.98	0.2155
15:37170588:G:A	50	100	0.98	0.04375
15:37171142:A:C	50	100	0.98	0.1687
15:37171143:C:G	50	100	1	0.1885
15:37171841:A:T	50	100	1	0.1906
15:37172043:T:C	50	100	1	0.378
15:37172090:G:A	50	100	0.99	0.155
15:37172266:A:G	50	100	1	0.1972
15:37172506:G:T	50	100	1	0.1894
15:37173440:A:G	50	100	1	0.1914
15:37173659:T:A	50	100	1	0.01017
15:37174145:C:T	50	100	1	0.1843
15:37174251:G:A	50	100	1	0.03304
15:37174354:T:A	50	100	1	0.3805
15:37174415:T:A	50	100	1	0.1843
15:37174448:G:A	50	100	0.99	0.1514
15:37174463:C:T	50	100	1	0.1843
15:37174610:T:G	50	100	0.98	0.2044
15:37174620:G:T	50	100	1	0.1843
15:37174702:T:C	50	100	1	0.1843
15:37174773:C:T	50	100	1	0.3805
15:37174818:G:T	50	100	1	0.1843
15:37174918:A:G	50	98	0.77	0.03395
15:37175091:A:T	50	100	1	0.03304
15:37175365:C:T	50	100	1	0.1846
15:37175386:A:G	50	100	1	0.3805
15:37175496:T:C	50	100	1	0.1843
15:37175536:G:A	50	100	0.98	0.2075
15:37175543:G:C	50	100	1	0.1954
15:37175776:A:T	50	84	0.97	0.3085
15:37175778:T:A	50	96	0.85	0.1209
15:37175900:C:T	50	98	0.96	0.09205
15:37176607:G:T	50	100	1	0.1841
15:37176655:G:A	50	100	1	0.3729
15:37176747:G:A	50	100	1	0.3729
15:37177042:C:T	49	100	1	0.3729
15:37177139:C:T	50	100	1	0.3804
15:37177279:C:T	50	100	0.99	0.01289
15:37178107:G:A	50	100	1	0.3809
15:37178259:G:T	50	100	1	0.3809
15:37178399:T:C	50	98	0.99	0.3046
15:37178433:T:C	50	100	1	0.3729
15:37179015:T:G	44	86.4	1	0.3811
15:37179326:G:C	50	100	1	0.1839
15:37179459:G:A	50	100	1	0.1554
15:37179550:T:C	50	100	0.96	0.03268
15:37179669:A:G	50	100	1	0.1554
15:37179688:T:A	50	98	0.92	0.112
15:37179858:C:T	50	100	1	0.2251
15:37180318:C:T	50	100	1	0.2175
15:37180759:C:T	50	100	0.99	0.1512
15:37180824:T:G	50	100	1	0.1554
15:37181724:C:T	50	100	1	0.1607
15:37181828:T:C	50	100	1	0.1843
15:37182546:C:T	50	100	0.91	0.05664
15:37182703:G:A	50	100	1	0.1554
15:37182911:G:T	50	100	1	0.2177
15:37182991:A:T	50	100	1	0.3811
15:37183150:G:C	50	96	0.99	0.3057
15:37183345:G:A	50	100	1	0.3922
15:37183676:A:G	50	100	1	0.1892
15:37184352:A:C	50	100	1	0.1841
15:37184716:A:T	50	100	1	0.1843
15:37184912:A:G	50	98	0.89	0.04539
15:37185740:G:A	50	100	0.96	0.01561
15:37185751:T:C	50	100	1	0.155
15:37185765:C:A	50	100	1	0.1556
15:37185907:C:T	50	100	1	0.1843
15:37185967:G:A	50	100	1	0.1554
15:37186307:A:G	50	100	0.99	0.1514
15:37186430:A:G	50	100	1	0.2253
15:37186527:C:T	50	100	1	0.1841
15:37186838:C:T	50	98	0.96	0.2017
15:37186910:A:G	50	100	1	0.2253
15:37187044:T:C	50	100	1	0.2304
15:37187128:C:A	50	100	0.94	0.01507
15:37187872:G:A	50	100	1	0.2255
15:37188002:G:A	50	100	1	0.1554
15:37188589:T:A	50	100	1	0.1841
15:37189289:G:T	50	100	1	0.1556
15:37189582:T:C	50	100	1	0.2177
15:37189701:G:A	50	100	1	0.2177
15:37189859:G:C	50	100	1	0.2253
15:37190183:C:A	50	100	0.92	0.05719
15:37190461:G:C	49	100	0.92	0.0472
15:37191156:A:T	50	100	1	0.2179
15:37191536:T:A	50	100	1	0.1843
15:37191542:C:T	50	100	1	0.3914
15:37191611:G:A	50	100	0.91	0.1033
15:37191766:G:T	50	98	1	0.155
15:37192177:C:T	50	100	0.91	0.1131
15:37192361:T:C	50	100	1	0.1845
15:37192412:C:A	50	100	1	0.04121
15:37192893:G:A	50	100	1	0.1843
15:37193317:T:A	50	100	1	0.04121
15:37194027:A:G	50	96	0.98	0.2825
15:37194309:C:A	50	100	1	0.1843
15:37194331:A:G	50	100	1	0.1843
15:37194657:G:T	50	100	0.84	0.04049
15:37195136:G:A	50	98	0.89	0.07099
15:37195204:C:T	50	100	1	0.1845
15:37195317:C:T	50	100	1	0.01071
15:37195944:G:A	50	100	1	0.03359
15:37196096:C:T	50	100	0.92	0.0866
15:37196102:T:C	50	100	1	0.1843
15:37196180:A:C	50	100	0.97	0.09223
15:37196232:C:G	50	100	1	0.03377
15:37196299:A:C	50	100	1	0.03359
15:37196494:A:G	50	100	1	0.04121
15:37196609:A:T	50	100	1	0.04121
15:37196610:T:C	50	100	1	0.03359
15:37196700:A:T	50	100	1	0.1843
15:37196755:T:C	50	100	1	0.04121
15:37196936:T:C	50	100	0.96	0.03504
15:37197013:G:A	50	100	0.96	0.03504
15:37197353:A:G	50	100	1	0.03359
15:37197371:T:A	50	100	0.99	0.1552
15:37197993:T:C	50	100	1	0.1914
15:37198091:G:A	50	100	1	0.1837
15:37198427:A:G	50	100	0.92	0.1302
15:37198432:T:C	50	100	1	0.2269
15:37198526:C:T	50	100	0.92	0.01434
15:37198538:G:C	50	100	1	0.1934
15:37198570:A:G	50	100	1	0.2269
15:37198726:T:A	50	100	1	0.01035
15:37198834:G:T	50	100	1	0.03068
15:37198893:T:C	50	100	1	0.1963
15:37199066:G:A	50	98	0.98	0.3014
15:37199866:C:T	50	100	1	0.03068
15:37200292:G:A	50	100	1	0.2269
15:37200383:G:A	50	100	0.99	0.157
15:37200691:T:C	50	100	1	0.03068
15:37200722:A:T	50	100	0.99	0.157
15:37201216:A:C	50	100	0.99	0.157
15:37201385:T:C	50	100	0.99	0.1868
15:37201485:G:A	50	98	0.98	0.2963
15:37201828:C:T	50	100	0.99	0.2271
15:37202128:T:A	50	100	0.99	0.2266
15:37202219:T:A	49	98	0.76	0.02578
15:37202314:A:G	50	100	0.99	0.01235
15:37202361:G:A	50	100	0.98	0.3048
15:37202540:A:G	50	100	0.99	0.2289
15:37202616:A:G	50	100	0.97	0.2996
15:37202659:A:G	50	100	1	0.03032
15:37202756:A:G	50	100	0.99	0.1654
15:37202836:T:C	50	100	0.93	0.01924
15:37202909:C:T	50	100	0.97	0.01834
15:37203029:A:G	50	100	0.98	0.3036
15:37203224:T:A	50	96	0.97	0.01598
15:37203400:A:G	50	100	0.97	0.2455
15:37203653:T:A	50	100	0.64	0.0256
15:37203997:A:G	50	100	0.99	0.2496
15:37204010:A:G	50	100	0.96	0.13
15:37204582:G:C	50	100	1	0.05011
15:37204778:C:T	50	100	0.99	0.05919
15:37204836:C:T	50	100	0.98	0.2527
15:37204842:G:C	50	100	0.98	0.272
15:37205179:T:G	50	100	0.98	0.1839
15:37205743:T:G	50	100	0.98	0.2524
15:37205746:T:G	50	100	1	0.01126
15:37205940:G:A	50	100	0.9	0.06445
15:37206149:G:A	50	100	0.99	0.2524
15:37206267:C:T	50	100	0.98	0.09041
15:37207583:T:C	50	100	0.98	0.01489
15:37207644:C:G	50	100	0.98	0.1629
15:37207984:A:T	50	100	0.99	0.01216
15:37208036:T:G	50	100	0.99	0.08751
15:37208261:T:C	50	100	0.99	0.2698
15:37208463:T:G	50	100	1	0.04593
15:37209332:A:T	50	100	0.98	0.01634
15:37209542:C:G	50	100	0.99	0.07534
15:37209647:T:C	50	100	0.98	0.01634
15:37209649:C:T	50	100	0.99	0.1772
15:37209927:T:C	50	100	0.98	0.01471
15:37209993:T:C	50	100	0.98	0.01634
15:37210133:T:C	50	100	0.98	0.01634
15:37210281:C:T	50	100	0.99	0.07516
15:37210295:C:T	50	100	0.99	0.03413
15:37210473:C:T	50	100	0.84	0.01816
15:37210559:T:C	50	100	0.99	0.04611
15:37210728:T:A	50	100	1	0.1759
15:37211283:C:T	50	100	0.98	0.07534
15:37211660:G:A	50	100	0.98	0.07498
15:37211682:A:G	50	100	0.99	0.2685
15:37211848:C:T	50	100	0.84	0.04539
15:37213062:C:A	50	96	0.97	0.2889
15:37213653:G:C	50	100	1	0.2298
15:37213771:G:A	50	100	1	0.03468
15:37213929:A:G	50	100	1	0.01598
15:37214065:G:T	50	100	0.99	0.01489
15:37214387:T:C	50	100	0.99	0.01452
15:37214697:A:G	50	100	1	0.09967
15:37214726:A:G	50	100	1	0.2239
15:37214789:A:T	50	100	1	0.224
15:37214924:C:T	50	94	0.73	0.03522
15:37214930:C:T	50	100	1	0.01434
15:37214964:C:T	50	100	1	0.2242
15:37215035:T:C	50	100	1	0.2716
15:37215189:G:A	50	100	1	0.23
15:37215274:C:T	50	100	1	0.1002
15:37215511:G:A	50	100	1	0.01434
15:37215579:C:T	50	100	1	0.2732
15:37215739:G:A	50	100	0.98	0.1396
15:37215975:A:T	50	100	1	0.08606
15:37216011:A:T	50	100	1	0.08606
15:37216039:C:G	50	100	1	0.01452
15:37216058:G:A	50	100	1	0.01452
15:37216080:C:A	50	100	0.8	0.04466
15:37216191:C:T	50	90	0.97	0.1207
15:37216304:C:T	50	100	1	0.2731
15:37216892:C:T	50	100	1	0.01434
15:37216905:T:A	50	94	0.98	0.4165
15:37216976:T:C	49	100	1	0.0345
15:37217289:T:G	50	100	1	0.2353
15:37217663:C:A	50	100	1	0.2242
15:37218418:T:A	50	100	1	0.2734
15:37218440:A:G	50	100	1	0.2355
15:37218953:T:C	50	100	0.92	0.01452
15:37219283:T:A	50	100	1	0.2358
15:37219417:T:C	50	100	0.98	0.1309
15:37220203:T:C	50	100	0.99	0.2741
15:37220290:T:C	50	100	0.99	0.2758
15:37220353:C:G	50	100	0.99	0.1305
15:37222409:T:C	50	100	1	0.02397
15:37223482:A:T	50	100	0.94	0.02633
15:37225214:T:C	50	100	1	0.08588
15:37225340:G:A	50	100	1	0.01126
15:37227176:C:T	50	100	1	0.2133
15:37228466:G:A	50	100	1	0.08279
15:37229515:C:T	50	100	0.99	0.03686
15:37229943:A:G	50	100	1	0.0837
15:37230989:C:A	50	100	0.95	0.05683
15:37231245:T:G	50	100	1	0.2044
15:37231312:G:T	50	100	1	0.02378
15:37232227:G:T	50	100	1	0.03413
15:37232635:T:C	50	100	1	0.2511
15:37232793:G:A	50	100	1	0.03413
15:37232913:G:A	50	94	0.77	0.03195
15:37233026:C:A	50	100	0.99	0.08388
15:37233205:G:C	50	100	0.99	0.08315
15:37233282:T:C	50	100	0.99	0.2603
15:37233397:C:G	50	100	1	0.0158
15:37233564:T:G	50	100	0.99	0.2266
15:37233568:T:G	50	100	0.99	0.2602
15:37233586:A:G	50	100	1	0.03413
15:37233687:C:T	50	100	0.99	0.2175
15:37234177:G:A	50	100	1	0.01543
15:37234187:C:T	50	100	1	0.0187
15:37234618:C:T	50	100	1	0.1436
15:37235175:G:C	50	100	1	0.01398
15:37235374:C:A	50	100	1	0.01543
15:37235402:T:G	50	100	1	0.09332
15:37235476:T:C	50	100	0.99	0.179
15:37235810:A:G	50	100	1	0.0138
15:37235832:C:A	50	100	1	0.08333
15:37235936:G:A	50	100	1	0.01543
15:37236061:C:G	50	98	1	0.2736
15:37236080:T:C	50	98	1	0.0345
15:37236115:G:A	50	100	1	0.08333
15:37236160:C:T	48	100	1	0.0138
15:37236196:C:G	42	97.6	1	0.2736
15:37236560:G:A	50	100	1	0.2671
15:37236641:T:C	50	100	1	0.1071
15:37236746:G:A	50	100	1	0.08515
15:37236765:A:G	50	100	0.99	0.2736
15:37236830:G:A	50	100	1	0.2736
15:37236899:A:C	50	100	0.99	0.2643
15:37237218:G:T	50	100	1	0.03431
15:37237237:C:A	50	100	1	0.13
15:37237441:G:T	50	100	0.99	0.1436
15:37237518:T:C	50	100	0.99	0.4239
15:37237589:C:T	50	100	1	0.08842
15:37237656:A:G	50	100	1	0.2082
15:37237971:G:A	50	100	1	0.0138
15:37237978:G:A	50	100	1	0.01543
15:37238037:G:A	50	100	0.99	0.4677
15:37238188:C:T	50	100	0.89	0.06282
15:37238511:C:T	50	100	0.99	0.4468
15:37238647:A:G	50	94	0.99	0.2282
15:37238692:A:G	50	100	0.99	0.1456
15:37238700:G:A	50	100	0.98	0.1763
15:37238711:G:C	50	100	1	0.2077
15:37239110:G:A	50	100	0.98	0.1434
15:37239224:A:G	50	94	0.79	0.04466
15:37239546:G:A	50	100	0.98	0.1767
15:37239740:G:A	50	100	0.99	0.08551
15:37239839:G:A	50	100	1	0.08406
15:37240199:T:G	50	100	0.97	0.4535
15:37240200:T:C	50	100	0.96	0.2199
15:37240276:G:T	50	100	0.96	0.1975
15:37240342:G:A	50	100	0.92	0.01797
15:37240397:G:A	50	100	0.97	0.1069
15:37240535:C:G	50	100	0.95	0.01761
15:37240853:C:T	50	100	0.98	0.01725
15:37240854:G:A	50	100	1	0.0158
15:37240858:G:C	50	100	1	0.0345
15:37240891:A:C	50	100	0.95	0.02941
15:37240898:A:G	50	100	0.85	0.02052
15:37241154:A:G	50	100	1	0.03867
15:37241199:C:A	50	100	1	0.03776
15:37241229:C:T	50	100	1	0.08642
15:37241234:C:T	50	100	1	0.08261
15:37241317:C:G	50	100	1	0.08279
15:37241349:A:T	50	100	0.98	0.01743
15:37241567:G:A	50	100	1	0.03758
15:37241596:T:C	50	100	0.99	0.2262
15:37242067:G:A	50	100	0.9	0.0158
15:37242262:G:A	50	100	0.99	0.266
15:37242451:T:C	50	100	1	0.08243
15:37242504:C:T	50	100	1	0.03431
15:37242517:G:T	50	100	0.96	0.03958
15:37242553:T:C	50	100	0.99	0.3194
15:37242679:A:G	50	100	0.99	0.2251
15:37242754:C:A	50	100	0.6	0.01307
15:37243032:G:A	50	94	0.99	0.319
15:37243067:A:T	49	98	1	0.1708
15:37243224:A:T	50	100	0.99	0.3179
15:37243583:C:A	50	100	0.99	0.2662
15:37243983:T:C	50	100	1	0.12
15:37244326:A:G	50	100	0.99	0.2262
15:37244334:A:G	50	100	1	0.03758
15:37244473:G:A	50	100	1	0.171
15:37244792:G:A	50	100	1	0.03758
15:37244964:G:A	50	100	0.95	0.0216
15:37245240:G:T	50	100	0.99	0.08333
15:37245265:T:C	50	100	0.99	0.3831
15:37245299:T:C	50	100	1	0.03813
15:37245390:G:A	50	100	1	0.3201
15:37245392:T:C	50	100	0.99	0.4913
15:37245446:T:C	50	100	1	0.2266
15:37245502:G:A	50	100	1	0.0846
15:37245764:T:C	50	98	0.99	0.03958
15:37245811:T:A	50	100	1	0.01561
15:37245907:T:C	50	100	1	0.2662
15:37245926:G:A	50	100	1	0.01561
15:37245968:C:T	50	100	0.73	0.01598
15:37246279:C:T	50	100	1	0.49
15:37246646:G:A	50	100	1	0.1605
15:37246757:A:G	50	100	1	0.01561
15:37247074:G:C	50	100	0.99	0.4902
15:37247481:C:G	50	100	0.99	0.1191
15:37247606:T:C	50	100	0.99	0.2665
15:37247688:C:T	50	100	0.99	0.4021
15:37247783:T:C	50	100	1	0.01561
15:37247796:A:C	50	100	1	0.01561
15:37247801:T:C	50	100	1	0.01561
15:37247844:C:T	50	100	0.97	0.03613
15:37247928:C:T	50	100	1	0.08787
15:37247965:C:T	50	100	1	0.01561
15:37248817:A:G	50	100	0.99	0.1178
15:37249016:A:C	50	100	1	0.02996
15:37249155:C:T	50	100	0.99	0.2219
15:37249414:C:T	50	100	1	0.03304
15:37249554:C:T	50	100	0.97	0.03504
15:37249686:G:A	50	100	1	0.02996
15:37249913:G:T	50	100	0.99	0.4991
15:37249919:G:A	50	100	1	0.02996
15:37250475:T:C	50	100	0.99	0.4995
15:37250529:T:G	50	100	1	0.02996
15:37250556:A:G	50	100	1	0.08624
15:37250565:A:T	50	98	1	0.08261
15:37251032:A:G	50	100	0.97	0.09096
15:37251157:C:T	50	98	0.99	0.3936
15:37251359:A:C	50	100	0.99	0.1175
15:37251519:A:T	50	100	1	0.2155
15:37251708:A:C	50	100	0.94	0.0276
15:37251738:T:C	50	98	0.97	0.06009
15:37251747:C:A	50	100	1	0.1062
15:37251856:T:C	50	98	1	0.02996
15:37252170:C:G	50	100	1	0.0886
15:37252179:A:G	50	98	0.99	0.3932
15:37252407:A:G	50	100	1	0.2155
15:37252569:T:C	46	78.3	0.85	0.1489
15:37252575:T:C	38	81.6	0.79	0.1184
15:37252611:G:T	46	97.8	0.92	0.07879
15:37252612:A:T	47	97.9	0.9	0.07825
15:37252802:G:T	50	100	1	0.2155
15:37252846:C:T	50	100	1	0.03014
15:37253359:G:A	50	100	1	0.2153
15:37253513:A:G	50	100	1	0.07643
15:37253515:A:G	50	98	0.97	0.1289
15:37253517:A:G	50	98	0.99	0.136
15:37253521:A:G	50	98	1	0.1382
15:37253525:G:A	50	98	0.93	0.06481
15:37253997:A:T	50	100	1	0.03014
15:37254173:T:C	50	100	1	0.4626
15:37254521:T:C	50	100	1	0.08243
15:37254547:T:C	50	100	1	0.3535
15:37254692:T:G	50	100	1	0.08243
15:37254782:C:T	50	100	1	0.1084
15:37254811:C:T	50	100	1	0.138
15:37254814:C:T	50	100	0.99	0.08442
15:37254840:T:C	50	100	1	0.1084
15:37254907:A:G	50	100	1	0.2157
15:37254949:G:A	50	100	1	0.138
15:37255003:C:T	50	100	1	0.138
15:37255134:C:T	50	100	1	0.138
15:37255289:G:T	50	100	0.89	0.01434
15:37255301:A:G	50	100	1	0.2146
15:37255333:A:G	50	100	1	0.4624
15:37255387:T:C	50	100	1	0.03014
15:37255702:C:A	50	100	1	0.2153
15:37255856:A:G	50	100	1	0.05556
15:37256245:A:G	50	100	0.94	0.08624
15:37256724:C:A	50	100	1	0.4624
15:37256843:T:C	50	100	1	0.01543
15:37256993:G:C	50	100	1	0.03014
15:37257183:A:G	50	100	0.98	0.02324
15:37257245:A:G	50	98	1	0.3535
15:37257723:T:A	50	100	1	0.2155
15:37257796:G:T	50	100	1	0.1082
15:37258119:A:G	50	100	1	0.1382
15:37258185:T:C	50	100	1	0.3535
15:37258329:G:T	50	100	1	0.1383
15:37258842:G:A	50	100	0.97	0.1521
15:37258871:G:A	50	100	1	0.2162
15:37258932:C:T	50	100	0.94	0.01471
15:37259056:G:A	50	98	1	0.4755
15:37259121:T:C	50	98	0.99	0.4065
15:37259151:C:T	50	98	1	0.4768
15:37259152:A:G	50	98	1	0.409
15:37259855:G:A	50	100	1	0.2153
15:37260031:C:T	50	100	1	0.2155
15:37260484:A:G	50	98	1	0.4394
15:37260646:T:G	50	100	1	0.2157
15:37261428:A:G	50	94	0.83	0.1409
15:37261447:A:G	50	100	1	0.2157
15:37261699:C:T	49	100	0.94	0.03667
15:37261788:G:A	50	100	0.96	0.08206
15:37261975:T:C	50	96	0.98	0.1848
15:37262006:G:A	50	100	1	0.2157
15:37262269:C:T	50	100	0.92	0.04085
15:37262767:T:C	50	100	1	0.2164
15:37263059:T:G	50	98	1	0.3742
15:37263153:A:C	50	100	1	0.2175
15:37263187:G:C	50	100	1	0.2175
15:37263313:G:A	50	98	0.99	0.1298
15:37263325:C:T	50	100	0.99	0.1663
15:37263374:C:T	50	100	0.98	0.06863
15:37263393:A:G	50	98	0.97	0.1311
15:37263461:C:T	50	98	0.99	0.2004
15:37263515:C:T	50	100	0.97	0.03831
15:37263737:A:C	50	100	1	0.2175
15:37263909:G:A	50	98	0.99	0.1313
15:37263980:C:T	50	98	0.96	0.1313
15:37264151:A:G	50	100	0.99	0.02996
15:37264183:A:G	50	100	1	0.2173
15:37264267:G:A	50	98	1	0.4045
15:37264348:C:T	50	100	0.99	0.02977
15:37264557:C:T	50	98	0.93	0.07879
15:37264590:T:C	50	98	1	0.4049
15:37264697:C:T	50	100	1	0.2171
15:37264750:G:A	50	98	1	0.427
15:37264752:G:A	50	100	0.99	0.1649
15:37264787:T:C	50	100	0.9	0.07153
15:37264826:G:A	50	100	0.95	0.03232
15:37264972:A:G	50	100	0.92	0.07371
15:37265119:A:G	50	100	0.99	0.1313
15:37265712:G:A	50	100	1	0.2173
15:37265739:C:T	50	100	0.99	0.1311
15:37265879:A:G	50	100	0.99	0.1302
15:37266098:G:A	50	100	1	0.4049
15:37266308:G:A	50	100	0.96	0.04394
15:37266341:A:G	50	100	1	0.4272
15:37266378:C:A	50	100	1	0.3744
15:37266524:G:A	50	100	0.99	0.2177
15:37266618:A:G	50	100	0.99	0.2177
15:37266896:T:A	50	100	1	0.4047
15:37267052:A:T	50	100	0.97	0.03813
15:37267809:C:T	50	100	0.98	0.4281
15:37267814:A:G	50	100	0.99	0.167
15:37268042:C:T	50	100	0.99	0.3733
15:37268161:G:A	50	98	0.99	0.3733
15:37268588:A:G	50	98	0.9	0.165
15:37268627:T:C	50	96	0.86	0.09477
15:37269067:T:C	50	84	0.78	0.459
15:37269698:C:A	50	100	0.66	0.02687
15:37269858:C:A	50	88	0.8	0.1598
15:37269893:G:A	50	90	0.79	0.1171
15:37270035:A:T	50	96	0.74	0.01906
15:37270059:A:G	50	96	0.73	0.0216
15:37270254:G:A	50	100	0.8	0.01035
15:37270339:T:C	50	98	0.77	0.03377
15:37270610:A:C	50	100	0.82	0.03304
15:37270645:A:G	50	98	0.88	0.1006
15:37270977:C:G	50	100	0.95	0.1155
15:37271056:T:C	50	100	0.92	0.01307
15:37271350:A:G	50	92	0.86	0.06064
15:37271639:G:A	50	100	0.98	0.4276
15:37271672:G:A	50	98	0.95	0.3052
15:37271864:G:T	50	100	0.97	0.4276
15:37271866:A:G	50	100	0.98	0.4276
15:37272017:G:T	50	100	0.83	0.01089
15:37272045:T:G	50	100	0.89	0.03413
15:37272504:G:C	50	100	0.82	0.01089
15:37272764:C:T	50	100	0.98	0.4328
15:37273588:G:T	50	100	0.99	0.08206
15:37274298:G:C	50	100	0.97	0.03522
15:37274560:C:T	50	100	0.99	0.4257
15:37274627:C:A	50	98	1	0.01162
15:37274675:G:C	50	98	1	0.01162
15:37274758:A:G	50	100	0.99	0.415
15:37274864:A:G	50	100	0.96	0.01071
15:37275539:A:G	50	100	0.96	0.01071
15:37275574:A:T	50	98	0.67	0.03631
15:37275576:A:T	50	98	0.97	0.4301
15:37275614:C:T	50	100	0.96	0.01071
15:37275835:A:G	49	100	0.99	0.4256
15:37275880:A:G	50	100	0.97	0.01035
15:37275933:T:C	50	100	0.99	0.4444
15:37276373:T:C	50	100	0.92	0.02269
15:37276406:T:C	50	92	0.87	0.06064
15:37276822:G:A	50	100	0.99	0.4134
15:37276883:T:C	50	100	0.96	0.01071
15:37277051:T:C	50	100	0.92	0.03341
15:37277492:G:T	50	100	0.99	0.03032
15:37277644:G:A	50	100	0.96	0.01053
15:37278120:C:T	50	100	0.92	0.03341
15:37278442:A:G	50	98	0.99	0.4936
15:37278908:A:C	50	100	0.99	0.4448
15:37279077:A:G	50	100	0.99	0.4107
15:37279258:C:T	50	100	0.98	0.04103
15:37279430:C:T	50	100	0.99	0.4532
15:37279603:C:T	50	98	0.97	0.3094
15:37280000:T:A	50	100	0.97	0.01997
15:37280048:G:A	50	100	0.99	0.4541
15:37280088:A:G	50	100	0.99	0.04194
15:37280234:T:C	50	100	0.99	0.4107
15:37280300:G:A	50	100	0.99	0.04194
15:37280308:A:C	50	100	0.99	0.4118
15:37280902:T:G	50	100	0.92	0.02306
15:37281123:G:C	50	100	0.97	0.02687
15:37281427:A:T	50	100	0.97	0.1178
15:37282236:C:G	50	100	0.98	0.03667
15:37282486:T:C	50	100	0.99	0.05265
15:37282833:C:T	50	100	0.94	0.08533
15:37283001:A:C	50	100	0.97	0.02687
15:37283021:G:C	50	98	0.65	0.0236
15:37283285:G:A	50	100	0.74	0.01779
15:37283389:G:T	50	100	0.93	0.03649
15:37283516:A:G	50	98	0.98	0.4023
15:37283984:T:C	50	100	0.92	0.03359
15:37284112:A:G	50	100	0.99	0.4107
15:37284318:A:T	50	100	0.93	0.1077
15:37284320:A:C	50	98	0.97	0.4159
15:37284399:A:C	50	98	0.96	0.1133
15:37284538:A:T	49	89.8	0.99	0.4107
15:37284539:C:G	48	89.6	0.99	0.4679
15:37284673:T:G	50	98	0.98	0.4181
15:37284976:A:G	50	98	0.86	0.03722
15:37284995:C:T	50	100	0.94	0.06736
15:37285205:C:A	50	100	0.98	0.04902
15:37285351:C:A	50	100	0.97	0.02705
15:37285381:A:T	50	94	0.89	0.1342
15:37285404:G:A	50	100	0.99	0.4132
15:37285693:T:C	50	100	0.99	0.413
15:37285788:G:A	50	92	0.86	0.08224
15:37286123:C:T	50	98	0.94	0.1102
15:37287214:A:T	50	94	0.88	0.1084
15:37287672:A:C	50	100	0.8	0.04067
15:37287689:C:T	50	90	0.76	0.09622
15:37287699:G:A	50	90	0.79	0.08896
15:37288093:A:G	50	96	0.96	0.1073
15:37289075:G:A	50	100	0.98	0.3925
15:37289175:C:T	50	100	0.98	0.2177
15:37289976:G:T	50	98	0.87	0.02215
15:37290312:G:C	50	98	0.96	0.03232
15:37290970:C:T	50	100	0.81	0.03468
15:37291242:G:A	50	100	0.99	0.2464
15:37291288:C:T	50	100	0.93	0.03068
15:37291411:A:G	50	98	0.98	0.03359
15:37291621:C:T	50	100	0.99	0.3833
15:37291742:C:G	50	100	1	0.122
15:37291803:A:C	50	96	0.87	0.02233
15:37291822:A:G	50	100	0.99	0.2106
15:37291900:T:G	50	100	0.99	0.3326
15:37292310:T:C	50	100	0.99	0.4198
15:37292511:T:C	50	100	0.99	0.02505
15:37292984:A:G	50	100	0.99	0.2101
15:37293753:C:G	50	100	1	0.2471
15:37293773:A:C	50	100	1	0.3822
15:37294307:C:A	50	100	0.73	0.01198
15:37294333:C:T	50	100	0.99	0.1739
15:37294862:A:T	50	100	1	0.01271
15:37294882:A:C	50	100	0.99	0.219
15:37295017:T:C	50	100	0.85	0.0236
15:37295260:A:G	50	100	1	0.4277
15:37295917:T:C	50	100	1	0.104
15:37296366:G:A	50	100	0.99	0.02288
15:37296751:T:C	50	100	0.99	0.262
15:37296918:C:T	50	100	0.99	0.2202
15:37297252:C:T	50	100	1	0.104
15:37297273:G:T	50	100	0.99	0.146
15:37297411:T:A	50	100	1	0.04375
15:37297782:T:C	50	100	1	0.1574
15:37298204:T:G	50	100	1	0.2077
15:37298478:G:C	50	100	1	0.2191
15:37298835:T:C	50	100	0.95	0.01561
15:37299590:T:C	50	100	1	0.3822
15:37299882:T:C	50	96	0.97	0.03558
15:37300242:G:A	50	100	1	0.1523
15:37301076:C:T	50	100	0.99	0.02288
15:37301132:G:A	50	100	1	0.09967
15:37301241:C:T	50	100	1	0.102
15:37301258:G:A	50	100	1	0.2068
15:37301485:G:A	50	100	1	0.09967
15:37301486:A:G	50	100	1	0.102
15:37302358:G:A	50	100	1	0.2048
15:37302617:C:G	50	100	1	0.1038
15:37303244:G:T	50	100	1	0.205
15:37303262:T:C	50	100	1	0.4444
15:37303301:T:G	50	100	1	0.2885
15:37303329:G:T	50	100	0.99	0.02288
15:37303523:T:C	50	100	1	0.2202
15:37303546:C:T	50	100	1	0.1038
15:37303592:G:A	50	98	1	0.2879
15:37303715:G:C	48	89.6	1	0.3281
15:37303905:G:T	47	89.4	1	0.3266
15:37303982:A:C	49	95.9	1	0.108
15:37304111:T:A	50	100	1	0.1038
15:37304192:A:G	48	97.9	1	0.3279
15:37304303:G:C	45	77.8	1	0.3829
15:37304535:C:G	48	91.7	1	0.3833
15:37304820:G:T	50	100	1	0.3261
15:37304832:G:A	50	100	0.99	0.02288
15:37304911:G:T	50	100	1	0.3275
15:37304990:A:G	50	100	1	0.2876
15:37305026:G:C	49	95.9	0.99	0.3831
15:37305186:A:G	50	100	1	0.01035
15:37305467:G:A	50	98	1	0.3275
15:37305508:C:A	50	100	1	0.3275
15:37305603:A:C	50	98	0.99	0.2616
15:37305715:A:G	50	100	1	0.3281
15:37306072:C:T	50	100	0.99	0.02288
15:37306165:C:T	50	100	1	0.3831
15:37306191:G:A	48	93.8	1	0.327
15:37306535:A:G	50	100	1	0.3272
15:37306601:A:T	50	100	0.99	0.02288
15:37306856:G:T	50	100	0.93	0.02633
15:37307015:C:G	50	100	0.99	0.03322
15:37307250:T:C	50	100	1	0.3277
15:37307254:T:C	50	100	1	0.3275
15:37307355:C:G	50	100	1	0.3263
15:37307838:G:A	50	100	1	0.3277
15:37307863:A:G	50	100	1	0.3277
15:37307922:C:T	50	100	1	0.3275
15:37308513:C:T	50	98	0.99	0.01289
15:37308550:C:T	50	100	1	0.2878
15:37308573:T:C	50	100	1	0.3277
15:37308626:G:A	50	100	0.99	0.02288
15:37308704:G:C	49	95.9	1	0.09913
15:37308720:A:G	50	98	1	0.3275
15:37308759:G:A	47	80.9	1	0.327
15:37308764:G:C	49	85.7	1	0.3834
15:37308858:G:T	47	89.4	1	0.3275
15:37308882:A:G	49	91.8	1	0.3834
15:37309041:T:C	50	98	1	0.3834
15:37309061:G:A	50	100	0.99	0.2611
15:37309440:T:C	50	100	1	0.3172
15:37309922:C:T	50	100	1	0.05029
15:37309923:G:A	50	96	1	0.09677
15:37309965:C:A	50	100	1	0.3272
15:37310059:T:G	50	100	1	0.3272
15:37310380:G:T	50	100	1	0.3682
15:37310617:A:G	47	95.7	0.87	0.01979
15:37310912:G:A	49	100	1	0.327
15:37311142:T:C	50	100	0.86	0.02705
15:37311235:A:C	50	100	0.98	0.234
15:37311887:C:G	50	100	1	0.3268
15:37312075:C:G	50	100	1	0.2073
15:37312181:G:T	50	100	1	0.2876
15:37312401:A:G	50	98	1	0.3649
15:37312564:C:T	50	100	0.96	0.0158
15:37312589:C:T	50	100	1	0.2075
15:37312630:T:A	50	100	0.93	0.0118
15:37312631:A:T	50	100	0.93	0.0118
15:37312684:A:G	50	100	1	0.1572
15:37312745:G:A	50	100	1	0.2333
15:37312797:T:C	47	100	1	0.3253
15:37312866:A:G	50	98	1	0.327
15:37312947:G:A	49	100	1	0.327
15:37313073:G:A	50	100	1	0.1576
15:37313078:A:G	50	100	0.99	0.2349
15:37313253:A:G	50	88	1	0.3263
15:37313288:G:A	50	100	0.99	0.02288
15:37313297:T:C	50	86	0.99	0.3691
15:37313300:T:A	50	78	1	0.3264
15:37313700:A:G	49	98	0.99	0.3263
15:37313708:A:G	49	95.9	1	0.3263
15:37313721:T:A	48	97.9	1	0.3261
15:37313835:C:G	50	100	0.95	0.03522
15:37313971:C:T	50	100	1	0.3263
15:37314052:G:T	50	100	0.99	0.02288
15:37314077:C:T	50	100	1	0.2019
15:37314280:G:T	50	100	1	0.3847
15:37314523:G:A	50	96	1	0.1048
15:37314527:C:T	49	77.6	1	0.3261
15:37314528:A:G	49	77.6	1	0.3259
15:37314532:A:G	49	77.6	1	0.3259
15:37314542:G:C	50	76	1	0.2197
15:37314604:C:T	49	91.8	1	0.1567
15:37314654:T:C	50	100	0.82	0.01035
15:37314656:T:C	49	93.9	1	0.3263
15:37314724:G:A	50	90	1	0.3263
15:37314743:G:A	50	98	1	0.2066
15:37314899:A:G	50	100	1	0.3838
15:37314983:G:T	50	100	0.86	0.0207
15:37315113:G:A	50	100	0.98	0.2522
15:37315354:G:A	50	100	1	0.327
15:37315833:T:G	50	100	1	0.3272
15:37316020:G:A	50	98	0.99	0.01289
15:37316106:C:A	50	100	1	0.2335
15:37316240:G:A	50	100	1	0.3268
15:37316260:A:T	50	100	0.89	0.03068
15:37316262:T:A	49	87.8	0.92	0.1678
15:37316264:T:A	50	98	0.94	0.1222
15:37316266:T:A	50	88	0.96	0.2898
15:37316268:T:A	50	98	0.97	0.1619
15:37316397:T:C	50	100	1	0.1004
15:37316731:A:G	50	100	1	0.3272
15:37316958:G:A	50	100	0.97	0.02088
15:37317179:G:A	50	100	0.99	0.1476
15:37317439:C:T	50	100	0.99	0.2611
15:37317618:C:A	50	100	1	0.3272
15:37317664:T:G	50	98	0.99	0.3277
15:37317694:C:T	50	98	1	0.3273
15:37318220:G:A	50	100	1	0.3273
15:37318486:A:G	50	100	1	0.3273
15:37318702:T:C	50	100	1	0.3273
15:37318862:A:C	50	100	1	0.3273
15:37319070:G:A	50	100	0.99	0.02288
15:37319086:A:C	50	94	0.98	0.3066
15:37319199:C:T	50	98	0.97	0.03377
15:37319252:A:T	50	100	1	0.3273
15:37319816:C:T	50	100	0.99	0.2333
15:37319978:G:C	50	100	1	0.3273
15:37320091:A:T	50	100	1	0.3273
15:37320102:C:T	50	100	1	0.3273
15:37320104:T:C	50	100	1	0.3273
15:37320251:C:T	50	100	1	0.3273
15:37320491:C:T	50	100	1	0.3273
15:37320662:A:G	50	100	1	0.2082
15:37320698:T:C	50	100	1	0.3272
15:37321252:C:T	50	100	1	0.1009
15:37321258:A:G	50	100	1	0.2286
15:37321374:G:A	50	100	0.99	0.02288
15:37321382:G:A	50	100	1	0.3275
15:37321602:A:G	50	100	1	0.09858
15:37321734:A:G	50	100	0.93	0.0276
15:37321857:G:T	50	100	1	0.1051
15:37322300:C:T	50	100	1	0.1538
15:37322467:T:G	50	100	1	0.3281
15:37323153:T:G	50	100	1	0.3275
15:37323534:G:T	50	100	1	0.3277
15:37323706:A:G	50	100	1	0.3275
15:37323751:T:C	50	100	0.73	0.01198
15:37323878:A:G	50	100	0.99	0.02288
15:37324290:T:G	50	100	1	0.3275
15:37324508:T:C	50	100	0.99	0.02288
15:37324577:C:T	50	100	1	0.3275
15:37325399:A:C	50	100	1	0.3275
15:37325978:G:A	50	98	0.94	0.03849
15:37326333:T:G	50	100	1	0.3297
15:37326470:G:T	50	100	1	0.3824
15:37326616:G:A	50	100	1	0.3273
15:37326700:T:C	50	100	0.88	0.01071
15:37326762:C:T	50	100	1	0.3273
15:37326865:T:A	50	100	1	0.2077
15:37326901:T:G	50	100	1	0.3273
15:37327074:T:C	50	100	1	0.3275
15:37327527:G:A	50	100	1	0.3273
15:37327852:T:C	50	100	1	0.3268
15:37327873:G:T	50	100	0.82	0.01035
15:37327903:C:T	50	100	1	0.3268
15:37327917:C:A	50	100	1	0.3268
15:37328447:G:T	50	100	1	0.3273
15:37328746:C:G	50	100	0.99	0.02288
15:37328935:G:T	50	100	1	0.2233
15:37329064:T:G	50	100	1	0.2264
15:37329671:G:T	50	100	1	0.2053
15:37329990:A:G	50	100	1	0.384
15:37330424:T:C	50	98	0.78	0.02651
15:37330528:C:A	50	100	0.98	0.07771
15:37330700:G:A	50	100	0.99	0.02288
15:37331165:A:G	50	100	1	0.2084
15:37331421:C:T	50	100	1	0.1004
15:37331512:G:A	50	98	1	0.1006
15:37332004:A:G	50	100	0.82	0.01089
15:37332059:A:C	50	100	1	0.2082
15:37332150:C:T	50	100	0.97	0.09423
15:37332225:C:T	50	100	1	0.2175
15:37332241:C:T	50	100	1	0.2175
15:37332743:C:G	50	100	0.96	0.01561
15:37332744:C:G	50	96	0.9	0.02233
15:37332915:A:G	50	100	1	0.2266
15:37333051:C:A	50	100	0.99	0.3764
15:37333107:C:T	50	100	0.99	0.3927
15:37333480:G:A	50	98	0.91	0.1131
15:37334292:C:A	50	100	1	0.218
15:37334881:A:G	50	100	0.99	0.02306
15:37334922:C:T	50	100	0.99	0.1939
15:37335146:C:A	50	100	0.98	0.3916
15:37335597:T:C	50	100	0.99	0.02306
15:37336109:G:C	50	100	1	0.2077
15:37336399:A:G	50	98	0.99	0.03395
15:37336537:C:T	50	98	0.97	0.07825
15:37336586:C:T	50	98	0.98	0.3057
15:37336658:G:T	50	100	0.97	0.03885
15:37338004:A:G	50	98	0.98	0.3061
15:37338055:C:A	50	98	0.97	0.08043
15:37338121:T:A	50	100	0.99	0.2239
15:37338164:T:C	50	100	1	0.2102
15:37338530:C:G	50	98	0.97	0.4415
15:37338939:A:G	50	100	0.97	0.2387
15:37339020:T:G	50	94	0.95	0.3716
15:37339054:C:T	50	100	0.97	0.02996
15:37339060:T:C	50	100	0.98	0.03359
15:37339103:C:A	50	98	0.91	0.06845
15:37339388:G:A	50	96	1	0.1736
15:37340312:G:T	50	100	1	0.1543
15:37340479:C:T	50	100	0.99	0.4354
15:37340593:T:C	50	100	0.99	0.01416
15:37340874:C:T	50	96	1	0.1632
15:37341101:T:C	50	100	1	0.1545
15:37341888:G:A	50	100	0.99	0.03631
15:37341973:C:T	50	98	0.99	0.0955
15:37342015:G:A	50	100	1	0.1545
15:37343432:T:G	50	100	1	0.217
15:37343504:A:G	50	100	0.99	0.4294
15:37343724:C:A	50	100	0.96	0.03595
15:37343897:A:G	50	98	0.99	0.0846
15:37345108:T:C	50	100	1	0.2144
15:37345133:A:T	50	100	0.99	0.4922
15:37345817:G:A	50	100	1	0.4956
15:37345956:C:T	50	100	1	0.4897
15:37346207:G:A	50	100	1	0.07244
15:37346796:C:A	50	100	1	0.2146
15:37346941:C:T	50	100	1	0.4001
15:37347530:A:G	50	100	1	0.4003
15:37348071:G:A	50	98	0.98	0.08152
15:37348072:C:T	50	100	1	0.07244
15:37348889:T:C	50	100	1	0.2155
15:37348949:C:T	50	100	0.85	0.02052
15:37349317:A:G	50	96	0.99	0.3166
15:37349975:T:C	50	100	1	0.2153
15:37350102:T:A	50	100	0.99	0.3348
15:37351446:G:A	50	100	0.99	0.07462
15:37351456:C:A	50	98	0.83	0.01162
15:37351534:A:C	50	100	1	0.4259
15:37351630:C:T	50	100	1	0.4724
15:37352076:T:A	50	100	0.97	0.0167
15:37352354:T:C	50	100	0.98	0.1017
15:37352380:C:T	50	98	0.98	0.09532
15:37353461:A:G	50	100	0.92	0.02251
15:37354509:G:A	50	100	0.98	0.1923
15:37354647:G:A	50	100	0.98	0.1923
15:37354687:T:C	50	100	0.98	0.05011
15:37354737:A:G	50	100	0.99	0.1057
15:37355313:C:T	50	98	0.97	0.02596
15:37355498:A:G	50	100	1	0.1216
15:37356201:A:C	50	100	0.99	0.4704
15:37357037:G:A	50	100	1	0.3992
15:37357667:T:C	50	100	1	0.08515
15:37357766:G:A	50	100	1	0.01362
15:37357850:T:C	50	100	0.98	0.07462
15:37358024:A:G	50	100	0.99	0.07462
15:37359264:G:T	50	100	1	0.158
15:37359380:G:C	50	100	1	0.04357
15:37360022:T:A	50	100	1	0.01507
15:37360517:C:G	50	100	0.98	0.1632
15:37360737:A:G	50	100	1	0.05483
15:37361204:T:C	50	100	0.99	0.05828
15:37362136:A:G	50	100	1	0.1565
15:37362148:C:T	50	100	1	0.1073
15:37362606:T:G	50	100	1	0.4552
15:37362661:A:G	50	100	1	0.3606
15:37362679:A:T	50	100	1	0.2553
15:37362921:C:T	50	100	1	0.181
15:37363276:A:G	50	100	1	0.05501
15:37363754:G:C	50	100	1	0.1803
15:37363778:T:C	50	100	1	0.1636
15:37364370:C:A	50	100	1	0.3264
15:37364808:G:T	50	100	1	0.1585
15:37364949:A:T	50	100	1	0.1658
15:37365643:G:C	50	100	1	0.1088
15:37365827:C:G	50	100	1	0.1567
15:37366007:T:G	50	100	1	0.4352
15:37366255:G:C	50	100	1	0.1549
15:37366403:T:C	50	100	1	0.1828
15:37366497:T:G	50	100	0.97	0.0472
15:37366714:C:T	50	100	1	0.4341
15:37367049:G:A	50	100	1	0.05465
15:37367145:G:A	50	100	1	0.1656
15:37367532:C:A	50	100	1	0.1017
15:37367555:T:C	50	100	0.83	0.01289
15:37367595:A:G	50	100	1	0.1587
15:37367848:C:A	50	100	1	0.2692
15:37367883:T:C	50	100	1	0.1064
15:37368480:C:T	49	100	1	0.1634
15:37368558:G:A	50	100	1	0.1634
15:37368661:C:T	50	100	1	0.04339
15:37368677:T:C	50	100	1	0.1667
15:37369467:T:C	50	100	1	0.3724
15:37369659:T:C	50	100	1	0.04139
15:37370189:T:G	50	100	1	0.4346
15:37370274:A:G	50	100	1	0.1017
15:37370341:T:A	50	100	1	0.106
15:37370349:A:G	50	100	1	0.2662
15:37370526:T:C	50	100	1	0.1082
15:37371010:A:G	50	100	1	0.4797
15:37371333:A:G	50	100	1	0.1017
15:37372078:A:T	50	100	1	0.0394
15:37372087:A:G	50	100	0.98	0.04176
15:37372625:G:A	50	100	1	0.1594
15:37372632:G:A	50	100	1	0.3738
15:37372723:A:G	50	100	1	0.4798
15:37372996:C:T	50	98	1	0.4798
15:37373010:G:A	50	100	1	0.1594
15:37373127:C:T	50	100	1	0.1549
15:37373195:T:C	50	100	1	0.1594
15:37373211:T:C	50	100	1	0.1549
15:37373269:G:A	50	98	1	0.1015
15:37373296:G:C	50	100	1	0.1594
15:37373331:C:T	50	100	1	0.10780000000000001
15:37373636:G:A	50	100	1	0.1077
15:37373694:C:T	50	100	1	0.1594
15:37373809:T:A	50	100	1	0.1594
15:37373914:T:C	50	100	1	0.03976
15:37374183:C:T	50	100	1	0.1594
15:37374235:A:G	50	96	0.8	0.01525
15:37374300:T:C	50	100	1	0.1594
15:37374413:T:C	50	100	0.95	0.04012
15:37374869:C:T	50	100	0.99	0.04139
15:37374870:A:G	50	100	1	0.3215
15:37375022:A:G	50	100	1	0.3203
15:37375606:C:T	50	100	1	0.1594
15:37375712:A:G	50	100	0.99	0.04067
15:37376310:G:A	50	100	0.99	0.4804
15:37376333:C:A	50	100	1	0.1594
15:37376593:T:A	50	100	1	0.1062
15:37376641:T:C	50	100	1	0.1594
15:37377231:T:C	50	98	1	0.3727
15:37377405:G:A	50	100	1	0.4806
15:37377659:G:A	50	100	1	0.04539
15:37378111:A:G	50	100	1	0.1082
15:37378791:C:T	50	100	0.98	0.01688
15:37378910:A:T	50	100	1	0.4818
15:37378937:G:T	50	100	0.95	0.04103
15:37379350:G:A	50	98	1	0.1055
15:37379453:C:T	50	84	1	0.1082
15:37379703:G:A	50	100	1	0.4397
15:37379791:T:G	49	100	1	0.4423
15:37379801:G:C	50	98	1	0.4421
15:37380507:T:C	50	100	1	0.1084
15:37381617:C:T	50	100	1	0.4385
15:37381808:G:A	50	100	1	0.1569
15:37382314:A:G	50	100	1	0.1634
15:37382407:C:G	50	100	1	0.4354
15:37382478:A:G	50	100	1	0.1129
15:37383067:T:C	50	100	1	0.04139
15:37383382:C:T	50	100	1	0.4435
15:37383461:C:T	50	100	1	0.1127
15:37383969:T:C	50	100	0.95	0.05901
15:37384000:A:G	50	100	1	0.1616
15:37384107:C:G	50	100	0.99	0.3422
15:37384585:T:A	50	100	1	0.4426
15:37384720:G:A	50	100	0.99	0.01543
15:37384752:A:G	50	100	1	0.03885
15:37385158:G:T	49	100	1	0.1549
15:37385339:G:A	50	100	0.96	0.04285
15:37385577:T:C	49	98	1	0.1082
15:37385579:A:G	48	97.9	0.96	0.04267
15:37385803:T:C	50	100	1	0.157
15:37385837:C:T	50	100	0.97	0.03359
15:37385851:A:C	50	100	1	0.0581
15:37385993:G:T	49	100	1	0.157
15:37386002:A:G	49	100	1	0.163
15:37386011:G:C	50	98	1	0.4728
15:37386428:T:G	50	100	1	0.1636
15:37386508:A:G	50	100	1	0.08715
15:37386601:G:C	50	100	0.99	0.09731
15:37386661:T:C	50	100	1	0.374
15:37386792:A:G	49	100	1	0.03903
15:37386873:T:C	50	98	0.99	0.1581
15:37386898:T:G	50	92	1	0.2714
15:37386943:G:A	49	95.9	1	0.374
15:37387241:G:A	49	81.6	1	0.1127
15:37387367:A:T	50	100	1	0.163
15:37387454:T:C	50	98	0.94	0.03686
15:37388138:A:T	50	100	1	0.435
15:37388337:G:A	50	100	0.99	0.01362
15:37388340:G:C	50	94	0.96	0.4089
15:37388417:G:A	50	100	0.85	0.02088
15:37388503:T:C	50	100	0.99	0.1011
15:37388643:C:A	50	100	1	0.04067
15:37388829:C:T	50	100	0.99	0.09695
15:37388985:C:A	50	100	0.92	0.01743
15:37389001:C:T	50	100	1	0.4306
15:37389772:C:T	50	100	1	0.1569
15:37390301:C:G	50	100	1	0.2781
15:37390321:G:A	50	100	0.97	0.03903
15:37390367:A:G	50	100	1	0.1634
15:37390590:C:T	50	100	1	0.3426
15:37390726:C:T	50	100	0.97	0.02324
15:37390829:A:C	50	100	1	0.3215
15:37390847:A:G	50	100	1	0.4434
15:37391603:G:A	50	100	1	0.4301
15:37391736:C:A	50	100	0.97	0.03522
15:37391748:G:A	50	100	1	0.1581
15:37392206:T:C	50	100	1	0.4283
15:37392340:T:G	50	100	0.85	0.02996
15:37393066:T:C	49	100	1	0.3727
15:37393579:A:T	50	100	1	0.4323
15:37394005:T:G	50	100	0.99	0.1609
15:37394229:G:A	50	100	0.99	0.1895
15:37394836:A:G	50	100	1	0.04684
15:37395604:A:T	50	100	0.98	0.4443
15:37395816:A:G	50	100	0.97	0.1532
15:37396090:A:G	50	100	1	0.03377
15:37396317:A:C	50	100	0.96	0.1601
15:37396348:T:C	50	98	0.99	0.4951
15:37396429:G:A	50	100	0.96	0.152
15:37397004:G:A	50	100	0.99	0.1487
15:37397638:G:A	50	100	1	0.1071
15:37397740:T:C	50	100	1	0.2625
15:37398133:T:C	50	100	1	0.2286
15:37398559:C:T	50	100	1	0.03431
15:37398742:A:G	50	100	1	0.1487
15:37399151:T:A	50	100	1	0.07553
15:37399514:T:C	50	100	1	0.05773
15:37399532:T:C	50	100	0.94	0.03486
15:37399613:C:A	50	98	1	0.3168
15:37400168:G:C	49	91.8	0.99	0.2496
15:37400221:A:G	47	93.6	1	0.07171
15:37400292:A:G	49	93.9	1	0.3166
15:37400383:G:T	49	100	1	0.2825
15:37400417:C:A	50	100	1	0.05755
15:37400460:T:C	50	86	1	0.2603
15:37400501:A:G	49	79.6	1	0.3203
15:37400600:C:G	50	98	1	0.05755
15:37400604:T:C	48	89.6	1	0.3204
15:37400923:A:G	50	98	1	0.3232
15:37401000:G:A	50	94	1	0.3266
15:37401141:C:T	50	98	0.96	0.03286
15:37401171:G:T	50	100	1	0.03413
15:37401205:G:A	50	100	1	0.15
15:37401598:T:C	50	98	1	0.07062
15:37401613:T:C	49	98	1	0.321
15:37401779:G:A	50	100	0.99	0.1799
15:37401785:T:C	50	100	1	0.03413
15:37401911:T:C	50	100	0.93	0.03123
15:37401959:T:A	50	100	1	0.07062
15:37402135:A:G	50	100	1	0.07062
15:37402277:T:C	50	100	1	0.1489
15:37402284:T:C	50	100	1	0.1491
15:37402317:T:C	50	100	1	0.04121
15:37402378:G:A	50	100	1	0.1492
15:37402394:T:C	50	100	0.98	0.148
15:37402637:T:C	49	98	0.99	0.1805
15:37402638:G:A	48	93.8	0.99	0.1501
15:37402710:T:G	43	79.1	1	0.07353
15:37402792:C:T	49	93.9	1	0.07062
15:37402890:G:T	50	100	1	0.1491
15:37403061:G:A	45	97.8	0.99	0.2217
15:37403118:C:G	46	93.5	1	0.2206
15:37403363:A:C	50	96	1	0.1692
15:37403364:C:T	49	95.9	0.99	0.2048
15:37403550:T:C	50	100	1	0.05755
15:37403574:T:G	50	100	1	0.1574
15:37403603:G:A	50	100	0.99	0.02959
15:37403635:A:G	49	98	1	0.1576
15:37403645:G:T	49	98	1	0.05755
15:37403648:A:G	49	98	1	0.05792
15:37403692:C:G	49	95.9	0.99	0.3201
15:37404105:A:G	50	96	1	0.3241
15:37404249:C:T	50	100	1	0.1491
15:37404254:A:T	50	100	0.99	0.1153
15:37404405:C:G	50	98	0.99	0.07044
15:37404595:C:G	50	100	0.99	0.07044
15:37404718:T:C	50	100	0.99	0.07026
15:37404804:C:T	50	98	1	0.01452
15:37404810:C:G	50	96	0.99	0.03486
15:37404857:G:C	48	100	1	0.2253
15:37405091:C:T	50	100	1	0.1574
15:37405093:G:A	50	100	1	0.278
15:37405158:G:A	50	100	0.97	0.04557
15:37405225:C:T	50	98	1	0.1487
15:37405316:G:A	50	100	1	0.1589
15:37405320:T:C	50	100	1	0.3212
15:37405354:C:G	50	100	1	0.01235
15:37405449:C:T	50	100	1	0.05792
15:37405469:C:T	50	100	1	0.02306
15:37405556:G:A	50	98	0.99	0.3319
15:37405625:A:T	50	100	1	0.0345
15:37406019:C:T	50	100	1	0.1572
15:37407085:T:C	50	100	1	0.01144
15:37407103:G:T	50	98	0.99	0.3537
15:37407112:T:C	50	98	0.99	0.4657
15:37407416:G:A	50	100	1	0.01325
15:37407809:G:T	50	98	1	0.1572
15:37408277:C:T	50	100	1	0.03141
15:37408530:T:A	50	100	1	0.1799
15:37408912:A:C	50	100	1	0.1033
15:37409368:T:G	50	100	0.99	0.3395
15:37409684:C:T	50	100	1	0.01235
15:37409750:C:T	50	100	1	0.1576
15:37409841:G:A	50	100	0.99	0.3364
15:37409851:T:C	50	100	1	0.4791
15:37410014:C:A	50	100	0.99	0.4795
15:37411092:T:C	50	100	1	0.4789
15:37411468:T:C	50	100	1	0.02288
15:37411662:C:A	50	100	0.86	0.01107
15:37411850:T:G	50	100	1	0.02977
15:37412269:T:A	50	100	1	0.1042
15:37412922:T:C	50	100	1	0.0581
15:37413109:C:T	50	100	1	0.3346
15:37413901:C:G	50	100	0.94	0.0354
15:37414284:G:A	50	100	1	0.3332
15:37414432:G:A	50	100	1	0.03141
15:37414539:A:G	50	100	1	0.01707
15:37414606:T:C	50	100	0.99	0.01924
15:37414711:A:G	50	100	0.99	0.1574
15:37414968:C:A	50	98	1	0.1572
15:37414989:A:G	50	100	1	0.06645
15:37415195:C:T	50	100	1	0.1828
15:37415322:A:G	50	100	1	0.02977
15:37415339:C:T	50	100	0.97	0.03758
15:37415432:G:A	50	98	0.94	0.0158
15:37415669:A:G	50	92	0.91	0.4548
15:37415867:A:G	50	100	1	0.4822
15:37415934:C:G	50	100	1	0.06645
15:37417128:G:A	50	100	1	0.02996
15:37417784:C:T	49	100	1	0.02977
15:37417952:A:G	50	98	1	0.4822
15:37418207:A:G	50	100	1	0.1574
15:37418418:A:G	50	100	1	0.1491
15:37418549:A:C	50	100	0.85	0.01216
15:37419154:G:C	50	100	1	0.1044
15:37419163:A:G	50	100	1	0.0354
15:37419575:C:A	50	100	1	0.157
15:37420311:G:A	50	100	0.99	0.04448
15:37421196:A:G	50	100	1	0.1491
15:37421263:G:A	50	100	1	0.1576
15:37421425:G:A	50	100	1	0.02288
15:37421492:C:T	50	100	1	0.02959
15:37421513:T:C	50	100	1	0.482
15:37421845:T:C	50	100	0.99	0.0394
15:37422370:A:T	50	100	1	0.4751
15:37422514:A:T	39	94.9	0.72	0.01253
15:37422516:A:T	37	97.3	0.66	0.01017
15:37422791:C:T	50	100	1	0.01089
15:37422851:G:A	50	100	1	0.4691
15:37423005:C:T	50	100	1	0.4818
15:37423323:G:T	50	100	0.95	0.01017
15:37423499:C:T	50	100	1	0.01943
15:37423773:T:A	50	100	1	0.3244
15:37423777:A:T	50	100	1	0.0354
15:37423871:G:A	50	100	1	0.1845
15:37424314:A:G	50	100	1	0.4749
15:37424418:C:T	50	100	1	0.06881
15:37425024:G:A	50	100	1	0.104
15:37426298:A:C	50	100	1	0.4822
15:37426718:T:A	50	100	0.99	0.0541
15:37426944:G:C	50	100	1	0.4826
15:37427055:C:A	50	100	1	0.05773
15:37427156:G:T	50	100	1	0.06863
15:37427294:C:T	50	100	0.99	0.1576
15:37427346:T:C	50	100	1	0.06863
15:37427474:A:G	50	100	1	0.04121
15:37427493:T:C	50	100	0.84	0.01089
15:37427498:C:T	50	100	1	0.03286
15:37427596:G:A	50	100	0.99	0.3206
15:37427956:G:A	50	98	1	0.1496
15:37427977:A:C	50	100	0.98	0.02088
15:37428105:A:G	50	96	1	0.4964
15:37428201:C:T	47	95.7	1	0.06972
15:37428616:C:T	49	98	1	0.1494
15:37428759:G:A	50	98	1	0.4693
15:37428968:G:A	50	98	0.88	0.03431
15:37429120:G:A	50	96	1	0.4895
15:37429237:A:G	50	98	1	0.1572
15:37429323:C:A	50	86	1	0.4693
15:37429413:A:C	50	100	1	0.05192
15:37429424:T:C	50	98	1	0.4693
15:37429577:C:T	50	100	1	0.05192
15:37429578:G:A	50	100	0.99	0.07008
15:37429758:G:C	50	84	0.97	0.1912
15:37429773:G:C	50	82	1	0.1501
15:37430436:G:C	44	90.9	1	0.3255
15:37430543:G:C	47	100	1	0.05465
15:37430755:C:T	49	93.9	1	0.4693
15:37431115:A:T	49	100	0.93	0.02905
15:37431530:T:C	50	100	1	0.02415
15:37431620:T:C	49	93.9	1	0.4711
15:37431692:A:G	48	100	1	0.3655
15:37431789:T:A	50	100	1	0.02433
15:37431880:G:C	49	100	0.95	0.03032
15:37432130:C:G	49	100	0.99	0.1229
15:37432234:T:C	47	100	1	0.03976
15:37432256:G:A	49	100	0.97	0.01979
15:37432269:C:T	50	96	1	0.1496
15:37432305:C:T	48	97.9	1	0.4895
15:37432545:T:C	46	89.1	1	0.4655
15:37432718:T:C	50	100	1	0.06881
15:37432807:C:G	50	86	0.99	0.3598
15:37432808:A:C	49	87.8	0.99	0.3598
15:37433203:A:T	43	100	1	0.02269
15:37433209:A:T	50	100	1	0.05192
15:37433321:G:T	50	100	1	0.4889
15:37433472:T:C	50	100	1	0.05247
15:37433514:A:G	50	100	1	0.02233
15:37433527:T:G	50	100	1	0.4699
15:37433800:A:T	50	100	1	0.05247
15:37434421:C:T	50	98	1	0.4889
15:37435150:T:C	50	100	1	0.02959
15:37436051:C:T	50	100	1	0.05301
15:37436448:C:T	50	100	1	0.1576
15:37437348:T:C	50	100	1	0.09822
15:37438068:C:A	50	100	1	0.02433
15:37438836:C:G	50	100	1	0.3212
15:37438904:T:C	50	100	1	0.04121
15:37439115:C:G	50	100	1	0.2244
15:37439633:A:C	50	100	1	0.4962
15:37439696:C:T	50	100	1	0.1494
15:37440087:T:G	50	100	0.94	0.02723
15:37440256:G:A	50	100	0.98	0.02088
15:37440344:T:C	50	100	1	0.1046
15:37440409:T:C	50	100	1	0.09822
15:37440795:T:C	50	100	1	0.1576
15:37441275:C:A	50	100	1	0.05265
15:37441634:G:A	50	100	1	0.05265
15:37442056:C:T	50	100	1	0.05265
15:37442098:T:A	50	100	1	0.01725
15:37443088:A:C	50	98	1	0.1583
15:37443678:T:C	50	100	1	0.2257
15:37443893:T:C	50	100	1	0.4895
15:37443950:T:C	50	100	1	0.02251
15:37443979:T:C	50	100	1	0.02669
15:37444454:G:A	50	100	1	0.2102
15:37444672:G:A	50	100	1	0.06881
15:37444829:C:G	50	100	0.98	0.06227
15:37444972:T:C	50	100	1	0.4853
15:37445677:C:G	50	100	1	0.02233
15:37445747:A:G	50	100	1	0.4956
15:37447679:A:G	50	100	1	0.05773
15:37447724:T:C	50	100	1	0.1483
15:37447994:C:T	50	100	1	0.4897
15:37448253:G:A	50	100	1	0.03558
15:37448411:A:G	50	100	1	0.1144
15:37448804:G:A	50	100	1	0.01216
15:37448834:T:C	50	100	1	0.1483
15:37449584:A:T	50	100	1	0.158
15:37449738:T:A	50	100	1	0.1481
15:37449907:C:T	50	96	1	0.1576
15:37450104:T:C	50	100	1	0.04121
15:37450206:G:A	50	100	1	0.1481
15:37450703:A:G	50	100	1	0.4955
15:37450988:T:G	50	100	0.84	0.01107
15:37451166:A:G	50	100	1	0.4956
15:37451577:T:C	50	100	1	0.1196
15:37451664:C:T	50	100	1	0.3215
15:37451768:C:T	50	100	1	0.0512
15:37451934:C:T	50	100	0.98	0.06227
15:37452781:T:C	50	100	1	0.02052
15:37452928:T:G	50	98	1	0.158
15:37453055:A:C	50	100	1	0.4947
15:37453334:C:G	50	100	0.95	0.03141
15:37453714:A:T	50	100	1	0.4936
15:37453910:C:T	50	100	1	0.01725
15:37454981:C:A	50	100	0.99	0.3588
15:37455148:G:A	50	100	1	0.3215
15:37455888:A:G	50	100	1	0.4953
15:37457968:C:G	50	100	1	0.1046
15:37458275:C:A	50	100	0.99	0.1485
15:37458338:A:T	50	100	1	0.07062
15:37458397:T:C	50	100	0.99	0.1485
15:37458704:T:A	50	100	0.99	0.189
15:37458731:T:C	50	100	1	0.2393
15:37459011:T:C	50	100	0.99	0.1814
15:37459163:A:G	50	100	1	0.1581
15:37459321:T:A	50	100	1	0.03558
15:37459686:T:G	50	100	1	0.2393
15:37459689:C:T	50	100	0.83	0.01707
15:37459791:T:C	50	100	0.99	0.01652
15:37459885:A:G	50	100	1	0.03504
15:37460700:C:T	50	100	1	0.3217
15:37461121:T:C	50	98	1	0.1627
15:37461242:T:C	50	100	1	0.1585
15:37461630:A:G	50	100	1	0.01725
15:37461650:G:C	50	100	1	0.05102
15:37462164:C:T	50	100	0.88	0.01943
15:37462212:T:G	50	100	1	0.3994
15:37462702:A:G	50	100	1	0.3208
15:37463710:T:C	50	100	1	0.4178
15:37463957:T:C	50	100	1	0.2397
15:37463969:C:T	50	100	1	0.01071
15:37464493:C:T	50	100	0.99	0.1541
15:37465007:C:A	50	100	1	0.01471
15:37465474:T:C	50	100	1	0.1679
15:37465598:C:T	50	100	1	0.1705
15:37465728:G:A	50	100	1	0.2413
15:37465844:G:T	50	100	0.99	0.07062
15:37465855:T:C	50	100	1	0.01489
15:37466099:A:G	50	100	1	0.1512
15:37466290:C:T	49	100	1	0.09114
15:37466346:G:A	50	100	0.99	0.2671
15:37466397:C:T	50	100	1	0.07062
15:37466482:T:C	50	100	1	0.1679
15:37466842:G:C	50	100	1	0.01071
15:37466843:T:C	50	98	0.92	0.02433
15:37467000:C:A	50	100	1	0.07044
15:37467066:G:T	50	100	1	0.07044
15:37467213:C:G	50	100	1	0.158
15:37467577:T:G	50	100	1	0.07044
15:37467723:T:G	50	100	1	0.1489
15:37467841:C:G	50	100	1	0.1578
15:37467908:C:T	50	100	0.95	0.03159
15:37468386:G:A	50	100	1	0.07081
15:37468548:G:T	50	100	1	0.03577
15:37468613:G:A	50	100	1	0.1489
15:37468878:C:T	50	100	1	0.09132
15:37468879:A:G	50	100	1	0.321
15:37468991:G:T	50	100	1	0.1578
15:37469152:G:A	50	100	1	0.07099
15:37469201:C:G	50	100	1	0.1536
15:37469376:G:T	50	100	1	0.07153
15:37469521:C:T	50	98	1	0.1576
15:37469545:T:C	50	100	1	0.06899
15:37469614:A:C	50	98	0.99	0.3215
15:37469709:C:A	50	100	1	0.3212
15:37469768:G:C	50	100	1	0.0915
15:37469791:G:T	50	100	1	0.05229
15:37470099:C:T	50	100	0.98	0.02088
15:37470135:G:T	50	100	1	0.2582
15:37470269:G:T	50	100	1	0.07081
15:37470638:G:A	50	100	1	0.2398
15:37470673:T:C	50	98	0.83	0.02233
15:37470851:A:C	50	100	1	0.3206
15:37470955:A:C	50	100	1	0.3206
15:37471098:T:C	50	100	1	0.1796
15:37471656:T:A	50	100	1	0.1665
15:37471778:G:C	50	100	1	0.1698
15:37471943:C:T	50	100	1	0.2395
15:37472177:A:G	50	100	1	0.179
15:37472233:C:T	50	98	1	0.1592
15:37472241:A:C	50	100	1	0.1574
15:37472248:T:C	50	100	1	0.4982
15:37472360:A:G	50	100	1	0.24
15:37472368:C:T	50	100	1	0.1788
15:37472374:C:T	50	100	1	0.3212
15:37472843:C:T	50	100	1	0.02233
15:37473000:A:C	50	100	1	0.2491
15:37473001:C:T	50	100	1	0.2491
15:37473066:C:T	50	92	1	0.3212
15:37473489:A:T	48	85.4	1	0.3217
15:37473497:G:A	48	83.3	1	0.3214
15:37473563:C:G	50	100	0.98	0.02088
15:37473668:C:T	50	98	1	0.1668
15:37473694:A:C	49	95.9	1	0.3206
15:37473939:A:C	48	93.8	1	0.2222
15:37473949:C:T	50	90	1	0.1576
15:37474016:T:G	49	100	1	0.06899
15:37474318:G:A	50	92	1	0.329
15:37474444:G:C	50	100	0.86	0.0325
15:37474722:A:G	50	100	1	0.309
15:37474872:C:T	49	98	0.9	0.01289
15:37474921:C:A	49	77.6	0.99	0.1663
15:37474927:C:T	50	82	0.99	0.283
15:37474975:C:G	50	100	0.99	0.1645
15:37474984:T:C	50	98	0.99	0.06881
15:37475015:C:T	50	100	1	0.01471
15:37475287:C:G	50	100	0.99	0.1665
15:37475576:G:A	50	98	1	0.1051
15:37475596:A:C	47	91.5	1	0.1972
15:37475863:G:A	50	100	0.99	0.3277
15:37475969:T:C	50	100	1	0.01416
15:37476006:A:C	50	100	1	0.3402
15:37476099:G:A	50	100	1	0.06899
15:37476193:C:T	50	98	1	0.02142
15:37476201:C:A	50	98	1	0.02378
15:37476405:A:C	50	82	1	0.4806
15:37476407:A:G	50	82	1	0.4806
15:37476411:T:C	49	83.7	1	0.4806
15:37476476:A:G	49	98	0.98	0.1489
15:37476480:C:T	50	100	1	0.01452
15:37476651:C:A	50	98	1	0.1576
15:37476915:G:A	50	100	0.82	0.02052
15:37476936:C:A	50	100	0.99	0.3085
15:37476980:A:G	50	100	1	0.158
15:37477608:C:A	50	100	1	0.02124
15:37477855:G:C	50	100	1	0.1049
15:37478164:A:G	50	100	1	0.197
15:37478211:A:G	50	100	1	0.07044
15:37479124:A:G	50	100	0.99	0.1527
15:37479227:A:T	50	100	1	0.24
15:37479523:A:G	50	100	0.99	0.1485
15:37479865:A:G	50	100	1	0.1587
15:37480040:C:T	50	100	1	0.04139
15:37480205:T:C	50	96	0.9	0.01035
15:37480508:A:G	50	100	1	0.3493
15:37480545:T:C	50	100	1	0.07062
15:37480692:A:T	50	100	1	0.173
15:37480781:C:T	50	100	1	0.3215
15:37480990:C:T	50	100	1	0.03577
15:37481280:T:C	50	100	1	0.1585
15:37481301:G:T	50	100	1	0.06881
15:37481548:G:A	50	100	1	0.226
15:37481761:C:T	50	100	1	0.1578
15:37481772:C:T	50	100	1	0.01452
15:37481942:G:T	50	100	1	0.2099
15:37482118:G:A	50	100	1	0.1576
15:37482457:T:C	50	100	0.99	0.03468
15:37482518:T:C	50	98	0.99	0.1042
15:37482546:C:T	50	100	1	0.2397
15:37483047:T:C	50	100	1	0.06863
15:37483064:C:T	50	100	1	0.03558
15:37483197:G:C	50	100	1	0.05828
15:37483592:G:A	50	100	1	0.24
15:37484048:A:G	50	100	0.98	0.1837
15:37484114:G:C	50	100	0.99	0.01307
15:37484181:G:A	50	98	1	0.23
15:37484550:T:C	50	100	1	0.01452
15:37484767:A:G	50	100	1	0.3869
15:37484868:T:C	50	100	1	0.3873
15:37485011:G:A	50	100	0.99	0.1545
15:37485931:T:G	50	100	1	0.01797
15:37486143:G:A	50	100	1	0.2366
15:37486163:G:A	50	100	1	0.2373
15:37486300:T:C	50	100	1	0.2375
15:37486350:T:C	49	100	1	0.4386
15:37486512:C:A	50	100	1	0.01725
15:37486673:T:C	50	100	1	0.05628
15:37487160:T:C	50	100	1	0.1619
15:37487435:C:T	50	100	1	0.2373
15:37487819:G:C	49	100	1	0.1447
15:37488347:G:A	50	100	1	0.05047
15:37488447:G:A	50	100	1	0.1826
15:37489448:C:T	50	100	1	0.03922
15:37489951:T:G	50	100	0.99	0.1478
15:37490265:G:C	50	100	0.99	0.09405
15:37490744:T:C	50	98	0.97	0.07698
15:37491107:T:C	50	100	0.99	0.3243
15:37491143:A:G	50	94	0.97	0.09041
15:37491250:T:A	50	98	0.99	0.08696
15:37491705:A:G	50	100	0.99	0.4488
15:37491840:G:T	50	100	1	0.2017
15:37491935:C:G	50	98	0.99	0.4987
15:37492288:A:G	50	100	0.98	0.02088
15:37492407:C:T	50	98	0.99	0.3696
15:37492712:T:C	50	98	0.99	0.3695
15:37492721:T:C	50	100	1	0.1253
15:37492900:T:C	50	98	1	0.05755
15:37493182:T:C	50	98	0.99	0.3733
15:37493531:A:C	50	98	1	0.1256
15:37494069:C:T	50	100	0.99	0.303
15:37494071:A:G	50	98	0.98	0.1456
15:37494183:T:A	49	98	0.99	0.4107
15:37494287:G:C	50	100	1	0.1601
15:37494394:T:C	50	98	1	0.1267
15:37494427:A:G	50	100	0.92	0.06191
15:37494575:C:A	50	100	1	0.03976
15:37494604:G:A	50	100	0.99	0.3034
15:37495869:A:C	50	100	0.99	0.01816
15:37495997:T:C	50	100	1	0.3738
15:37496017:T:A	50	100	0.99	0.3682
15:37497069:A:G	50	100	1	0.06845
15:37497269:C:A	50	100	0.99	0.3332
15:37498097:T:A	50	100	0.99	0.01126
15:37498224:C:T	50	100	1	0.04067
15:37498436:A:C	50	100	0.99	0.3593
15:37498506:A:G	50	100	1	0.04575
15:37498510:T:C	50	100	0.96	0.04593
15:37499487:G:A	50	100	0.99	0.2899
15:37499904:A:G	50	100	0.99	0.1983
15:37500137:G:A	50	100	0.86	0.01888
15:37500389:C:T	50	100	1	0.0187
15:37500498:C:T	50	100	1	0.3046
15:37500914:G:A	50	100	0.99	0.2749
15:37501419:C:T	50	100	0.99	0.2938
15:37502028:C:T	50	100	0.99	0.2168
15:37502670:G:A	50	100	0.99	0.3945
15:37503384:G:A	50	100	1	0.0167
15:37503541:C:T	50	100	0.99	0.2175
15:37503745:C:G	50	100	1	0.4003
15:37504043:C:G	50	100	0.99	0.219
15:37504477:T:A	50	100	1	0.0679
15:37504632:C:T	50	100	0.99	0.217
15:37504878:A:T	50	100	0.99	0.4973
15:37505082:A:C	50	100	1	0.3949
15:37505148:A:G	50	100	0.99	0.1772
15:37505753:A:G	50	100	0.99	0.1772
15:37505959:G:T	50	100	0.99	0.2162
15:37506264:C:T	50	98	0.97	0.06754
15:37506541:C:T	50	100	0.97	0.03722
15:37506665:A:T	50	100	1	0.1471
15:37506986:C:T	50	100	1	0.1772
15:37507527:C:T	50	100	1	0.1821
15:37507531:T:C	50	100	1	0.3057
15:37507650:T:C	50	100	1	0.0187
15:37507974:A:C	50	100	1	0.1774
15:37508013:T:A	50	100	1	0.1774
15:37508451:G:A	50	100	0.99	0.217
15:37508612:C:T	50	100	0.99	0.1471
15:37509257:T:G	50	100	1	0.0158
15:37509305:T:G	50	100	1	0.3057
15:37509580:G:T	50	100	1	0.1703
15:37509973:A:G	50	100	1	0.3028
15:37510418:G:A	50	94	1	0.3054
15:37510441:T:A	50	100	1	0.01616
15:37510484:G:A	50	100	1	0.3052
15:37510504:T:C	50	100	1	0.3054
15:37510900:G:A	50	100	1	0.0158
15:37511167:C:T	50	100	0.99	0.3785
15:37511610:C:A	50	100	0.99	0.3785
15:37511968:C:T	50	100	1	0.1768
15:37512059:G:C	50	100	0.99	0.3023
15:37512147:A:C	50	100	0.99	0.05846
15:37512199:G:A	50	100	0.98	0.02088
15:37512724:G:A	50	100	0.99	0.3014
15:37512771:G:C	50	100	1	0.1471
15:37513020:A:G	50	100	1	0.01816
15:37513102:C:G	50	100	1	0.1471
15:37513482:T:A	50	100	1	0.1469
15:37513668:T:G	50	100	1	0.04285
15:37514154:G:A	50	100	1	0.3794
15:37514193:T:C	50	100	0.96	0.01779
15:37514201:A:G	50	100	1	0.3794
15:37514669:A:G	50	100	1	0.0679
15:37515426:G:A	50	100	1	0.2938
15:37515463:C:T	50	100	1	0.03958
15:37515670:T:C	50	100	1	0.04267
15:37515679:T:A	50	100	1	0.01616
15:37515854:C:T	50	100	0.99	0.2012
15:37516579:G:A	50	100	0.99	0.2923
15:37516921:T:C	50	100	1	0.2721
15:37517102:A:G	50	100	0.99	0.2823
15:37517461:T:C	50	100	0.99	0.1772
15:37517833:G:A	50	100	0.99	0.1983
15:37518143:T:C	50	100	0.99	0.3816
15:37518524:T:C	50	100	1	0.2297
15:37518546:A:T	50	100	0.99	0.06318
15:37519608:T:C	50	100	1	0.3261
15:37520071:G:T	50	100	0.99	0.0955
15:37520452:T:A	50	96	0.99	0.4488
15:37520709:A:C	50	98	0.97	0.4227
15:37520804:A:G	50	100	0.96	0.06282
15:37520868:A:G	50	96	1	0.1944
15:37520889:A:G	50	100	0.8	0.05374
15:37520945:T:A	50	100	0.98	0.1113
15:37521080:T:A	50	100	0.74	0.04375
15:37521210:A:T	50	100	0.99	0.3477
15:37521521:C:T	50	100	0.95	0.08896
15:37521901:G:A	50	100	0.96	0.05428
15:37522064:C:T	50	100	0.98	0.04593
15:37522078:T:G	50	98	0.99	0.4303
15:37522505:G:A	50	100	0.98	0.2131
15:37522645:T:C	50	100	0.97	0.05991
15:37523045:T:C	50	100	0.97	0.08424
15:37524001:C:T	50	100	0.99	0.2126
15:37524070:A:G	50	100	0.98	0.07062
15:37524109:C:T	50	100	0.99	0.07789
15:37524299:G:A	50	100	0.97	0.2631
15:37524457:A:C	50	100	1	0.08751
15:37524759:C:T	50	100	1	0.08333
15:37525040:A:G	50	100	1	0.08333
15:37525115:T:G	50	100	1	0.08805
15:37525132:G:T	50	100	1	0.0768
15:37525176:A:G	50	100	0.98	0.08333
15:37525191:A:G	50	100	1	0.0207
15:37525272:G:A	50	100	1	0.07698
15:37525373:T:G	50	100	1	0.07698
15:37525435:C:T	50	100	1	0.0768
15:37525525:G:C	50	100	1	0.07698
15:37525568:C:A	50	100	1	0.0768
15:37525582:G:C	50	100	1	0.0768
15:37525819:A:G	50	100	1	0.07698
15:37526637:T:C	50	100	1	0.08315
15:37527423:T:C	50	100	1	0.2435
15:37527572:T:A	50	100	0.99	0.1854
15:37527688:G:A	50	100	1	0.08152
15:37527954:T:C	50	100	1	0.08152
15:37528268:A:G	50	100	1	0.08152
15:37528307:C:T	50	100	0.97	0.06354
15:37528756:A:G	50	100	1	0.2433
15:37528956:T:C	50	100	1	0.2275
15:37529176:C:T	50	100	0.99	0.2135
15:37529260:G:A	50	100	1	0.07643
15:37529279:T:A	50	100	1	0.2431
15:37529299:A:C	50	100	1	0.08152
15:37529452:C:G	50	100	1	0.07625
15:37529513:A:T	50	100	0.98	0.01489
15:37529609:T:C	50	100	1	0.08134
15:37529613:T:C	50	100	1	0.4205
15:37529623:A:C	50	100	1	0.08115
15:37529742:T:C	50	100	1	0.08134
15:37529763:G:A	50	100	1	0.07698
15:37530103:G:A	50	100	0.96	0.02996
15:37530361:A:G	50	100	1	0.08134
15:37530445:T:A	50	100	1	0.08134
15:37530862:A:G	50	100	1	0.1859
15:37530921:T:A	50	100	1	0.08134
15:37531102:C:G	50	100	1	0.08134
15:37531454:A:G	50	100	0.98	0.07625
15:37531631:T:C	50	100	0.95	0.08152
15:37531798:T:C	50	100	0.98	0.08134
15:37531799:G:A	50	100	0.98	0.08134
15:37531954:A:T	50	100	0.98	0.08134
15:37531995:A:C	50	100	0.98	0.07625
15:37532040:T:C	50	100	0.98	0.07625
15:37532099:C:A	50	100	0.98	0.08134
15:37532187:C:T	50	100	1	0.1505
15:37532188:T:G	50	100	0.98	0.08115
15:37532232:T:A	50	96	0.98	0.08134
15:37532276:A:G	50	90	0.98	0.08134
15:37532361:T:C	50	100	0.98	0.07625
15:37532375:G:A	50	100	0.98	0.08134
15:37532646:C:T	50	100	1	0.1854
15:37532671:A:G	50	100	1	0.1855
15:37532724:G:A	50	100	0.98	0.08206
15:37532751:T:A	50	100	0.98	0.08115
15:37532807:G:T	50	100	0.98	0.09967
15:37532808:G:A	50	100	1	0.01834
15:37532929:G:T	50	100	0.98	0.04085
15:37532962:T:C	50	100	0.98	0.1271
15:37533009:T:C	50	98	0.97	0.06137
15:37533242:A:G	50	100	0.9	0.01362
15:37533327:C:A	50	100	0.98	0.07662
15:37533556:A:G	50	100	0.98	0.08134
15:37533814:T:G	50	100	1	0.4007
15:37533850:A:G	50	100	1	0.2429
15:37533856:C:T	50	100	1	0.2429
15:37533901:C:T	50	100	0.99	0.1672
15:37533964:C:T	50	100	0.98	0.08115
15:37534027:C:T	50	100	0.98	0.07625
15:37534200:G:A	50	100	0.98	0.08134
15:37534533:C:T	50	100	0.98	0.1403
15:37534615:C:T	50	100	1	0.09168
15:37534628:C:A	50	100	0.99	0.167
15:37534809:A:C	50	100	0.98	0.07625
15:37534952:T:A	50	100	0.98	0.08152
15:37535298:A:T	50	100	0.98	0.08134
15:37535320:A:G	50	100	0.98	0.07643
15:37535415:T:C	50	100	0.98	0.0817
15:37535455:A:T	50	100	0.98	0.07662
15:37535487:T:C	50	100	0.95	0.04956
15:37535544:T:C	50	96	1	0.09168
15:37535546:T:C	50	96	1	0.09168
15:37535689:C:T	50	100	1	0.4007
15:37535714:G:A	50	100	1	0.4161
15:37536231:G:C	50	100	0.98	0.08134
15:37536272:A:G	50	100	0.94	0.03504
15:37536307:C:A	50	100	0.96	0.02923
15:37536399:T:C	50	100	0.98	0.07643
15:37536536:T:C	50	100	0.99	0.1859
15:37536537:C:G	50	100	0.98	0.08152
15:37536611:G:T	50	100	0.97	0.06137
15:37536833:G:C	50	100	1	0.1511
15:37536996:C:A	50	100	0.98	0.08152
15:37537030:A:G	50	100	0.98	0.08152
15:37537216:C:T	50	100	1	0.4007
15:37537472:A:G	50	100	1	0.4188
15:37537685:G:A	50	100	1	0.07335
15:37537696:A:T	50	100	0.98	0.08134
15:37538145:A:C	50	100	0.95	0.08188
15:37538247:T:C	50	100	0.98	0.08115
15:37538490:G:A	50	100	0.98	0.07643
15:37538656:G:A	50	100	0.98	0.07625
15:37538825:C:T	50	98	1	0.4085
15:37539007:G:A	50	96	1	0.407
15:37539014:G:A	50	100	0.98	0.09314
15:37539054:T:G	50	100	0.97	0.1038
15:37539076:A:G	50	100	0.98	0.07571
15:37539224:C:T	50	98	1	0.2347
15:37539267:A:C	50	100	0.99	0.1536
15:37539337:C:G	50	100	0.96	0.09241
15:37539672:T:C	50	100	0.99	0.2415
15:37539683:G:T	50	100	0.98	0.06972
15:37539874:A:T	50	100	1	0.2418
15:37540022:G:A	49	100	1	0.242
15:37540331:A:G	50	100	0.99	0.07516
15:37540613:T:C	50	100	1	0.1576
15:37540801:A:G	50	100	0.98	0.08388
15:37540905:C:T	50	100	1	0.2416
15:37540911:G:T	50	100	0.95	0.01271
15:37541010:G:T	50	100	0.99	0.2395
15:37541307:A:G	50	100	0.99	0.0837
15:37541396:G:A	50	100	1	0.1267
15:37541829:C:T	50	100	1	0.2415
15:37541853:A:G	50	100	0.98	0.01289
15:37541874:A:G	50	100	1	0.2418
15:37542064:A:G	50	100	1	0.2418
15:37542167:T:C	50	96	0.97	0.05574
15:37542578:G:A	50	100	0.99	0.4345
15:37542607:A:C	50	100	0.99	0.4346
15:37543035:C:A	50	100	1	0.2758
15:37543131:T:A	50	100	1	0.276
15:37543223:C:T	50	100	1	0.1567
15:37543328:T:C	50	100	1	0.1244
15:37543451:T:C	50	100	1	0.1244
15:37543480:G:T	50	100	1	0.1098
15:37543668:C:G	50	100	1	0.0187
15:37543701:A:G	50	100	1	0.1574
15:37543758:G:C	50	100	1	0.1244
15:37543778:T:C	50	100	1	0.1244
15:37544019:C:A	50	100	1	0.1721
15:37544233:C:T	50	98	1	0.388
15:37544291:G:A	50	100	1	0.1908
15:37544688:T:C	50	100	1	0.04503
15:37544700:G:C	50	100	1	0.04503
15:37544792:A:G	50	100	1	0.2956
15:37544812:T:A	50	98	1	0.4562
15:37544815:A:G	50	98	0.99	0.2402
15:37545212:G:C	50	100	1	0.3644
15:37545268:A:G	50	98	1	0.09423
15:37545292:T:G	50	100	1	0.08642
15:37545636:T:C	50	98	1	0.4746
15:37545922:T:C	50	100	1	0.1224
15:37546040:T:G	50	100	1	0.08569
15:37546347:C:T	50	98	1	0.09332
15:37546776:C:A	50	98	1	0.4552
15:37546798:G:A	50	98	1	0.09405
15:37547182:C:T	50	96	0.99	0.3983
15:37547294:G:C	50	98	1	0.4548
15:37547460:T:C	50	100	1	0.01543
15:37547497:A:G	50	98	1	0.2509
15:37547532:G:C	50	100	0.9	0.04539
15:37547590:T:A	50	98	1	0.05683
15:37547834:C:T	50	100	1	0.07389
15:37547949:C:T	50	100	0.98	0.01434
15:37548045:T:G	50	100	1	0.3842
15:37548063:A:G	50	100	1	0.3755
15:37548286:T:C	50	100	0.99	0.116
15:37548450:T:C	50	100	0.94	0.0423
15:37548569:A:C	50	100	0.96	0.0532
15:37549220:G:A	50	100	1	0.07879
15:37549309:T:A	50	100	1	0.3838
15:37549856:G:A	50	100	1	0.3755
15:37549953:C:G	50	100	1	0.3624
15:37550020:T:G	50	100	1	0.02124
15:37550216:G:A	50	100	0.99	0.1759
15:37550355:T:C	50	98	1	0.3882
15:37550520:T:C	50	100	1	0.09677
15:37550558:C:T	50	100	1	0.05247
15:37550767:T:G	50	98	1	0.3883
15:37550986:T:C	50	100	1	0.2171
15:37551137:A:G	50	100	0.99	0.1253
15:37551553:C:T	50	100	0.8	0.02687
15:37551625:C:T	50	100	1	0.1937
15:37551683:C:T	50	100	1	0.1046
15:37552056:A:G	50	100	1	0.2104
15:37552247:T:C	50	100	1	0.2832
15:37552523:C:A	50	100	1	0.1718
15:37552717:G:A	50	100	1	0.217
15:37552818:G:A	50	100	0.96	0.01307
15:37552970:T:G	50	100	0.85	0.01797
15:37553143:G:A	50	100	1	0.2121
15:37553403:G:T	50	100	1	0.06899
15:37553482:T:C	50	100	1	0.2836
15:37553563:T:C	50	100	1	0.2171
15:37553603:A:G	50	100	1	0.3784
15:37555181:C:T	50	98	0.87	0.01035
15:37555304:A:T	50	100	1	0.1756
15:37555389:C:T	50	100	0.96	0.01525
15:37555408:G:A	50	100	1	0.0846
15:37555431:A:C	50	100	0.99	0.1253
15:37555541:A:C	50	100	0.99	0.1255
15:37555669:T:C	50	100	1	0.09277
15:37555993:T:C	50	100	1	0.05301
15:37556507:A:G	50	100	1	0.04521
15:37556513:T:A	50	100	1	0.1696
15:37556718:G:T	50	100	1	0.2104
15:37556762:A:G	50	98	1	0.2104
15:37557107:A:G	50	100	1	0.2168
15:37557267:T:C	50	100	0.98	0.01325
15:37557380:T:C	50	100	0.8	0.0305
15:37557482:T:C	50	98	1	0.3762
15:37557835:C:A	50	100	1	0.08061
15:37557946:C:A	50	100	1	0.3776
15:37557948:G:A	50	100	1	0.1776
15:37558053:T:C	50	100	1	0.09368
15:37558524:G:A	50	100	1	0.2101
15:37558536:T:C	50	100	0.99	0.1267
15:37559183:T:C	50	100	1	0.1055
15:37559187:C:A	50	100	1	0.1747
15:37559472:G:A	50	100	0.94	0.0423
15:37559558:A:C	50	100	1	0.1781
15:37559713:T:C	50	100	0.96	0.04448
15:37559718:A:T	49	98	0.98	0.1147
15:37559720:T:A	50	96	0.96	0.08896
15:37559772:C:T	50	100	0.96	0.01525
15:37559910:A:C	50	100	1	0.3633
15:37559932:G:A	50	100	0.99	0.1705
15:37559959:G:A	50	100	0.93	0.0216
15:37560590:G:A	50	100	1	0.0492
15:37560717:T:C	50	100	1	0.2921
15:37560867:C:T	50	100	1	0.1781
15:37561879:C:A	50	100	1	0.4301
15:37562034:A:T	50	100	0.87	0.01325
15:37562322:C:T	50	100	1	0.1
15:37562513:A:T	50	100	1	0.4435
15:37562772:C:T	50	100	1	0.4301
15:37562793:T:A	50	100	1	0.4301
15:37562987:T:C	50	100	1	0.2814
15:37563092:C:G	50	100	0.99	0.08079
15:37563139:G:C	50	100	1	0.1934
15:37563419:G:A	50	100	0.98	0.08079
15:37563516:C:T	50	100	1	0.1002
15:37563565:A:G	50	100	0.99	0.1935
15:37563605:T:C	50	100	0.97	0.01325
15:37563756:G:A	50	100	1	0.01761
15:37564080:A:C	50	100	0.98	0.283
15:37564084:A:C	50	100	0.97	0.01325
15:37564242:G:C	50	100	0.97	0.2097
15:37564729:G:A	50	100	0.97	0.1765
15:37564798:A:C	50	98	0.98	0.08406
15:37564866:A:C	50	98	0.95	0.08551
15:37564875:A:G	50	100	0.99	0.06663
15:37564973:C:G	50	98	0.95	0.1645
15:37564988:G:A	50	100	0.96	0.1062
15:37565041:G:C	50	100	0.95	0.01725
15:37565348:G:A	50	96	0.99	0.02233
15:37565522:A:G	50	100	0.86	0.01979
15:37565610:T:C	50	100	1	0.01344
15:37565626:C:A	50	96	0.9	0.2117
15:37565681:A:G	50	94	0.86	0.1033
15:37565731:A:G	50	98	0.89	0.05755
15:37565766:A:G	50	92	0.89	0.1912
15:37565817:G:A	50	96	0.91	0.1935
15:37565826:C:T	50	100	0.98	0.02342
15:37565841:C:T	50	98	0.92	0.1601
15:37565952:C:T	50	94	0.92	0.1481
15:37566520:C:T	50	98	0.93	0.2128
15:37566864:T:C	50	100	0.96	0.1442
15:37567249:A:T	50	100	0.98	0.2102
15:37567493:A:G	50	100	0.98	0.1175
15:37567557:A:G	50	100	0.96	0.03177
15:37567678:C:T	50	98	1	0.01471
15:37567720:C:G	50	100	0.9	0.03177
15:37567771:C:T	50	100	0.99	0.2095
15:37567949:C:T	50	100	0.88	0.01489
15:37568111:G:A	50	100	1	0.06718
15:37568114:A:G	50	100	0.99	0.211
15:37568135:A:G	50	100	1	0.02197
15:37568201:A:T	50	100	1	0.02197
15:37568348:A:T	50	100	1	0.02415
15:37568349:G:A	50	98	0.96	0.2743
15:37568492:T:C	50	100	0.99	0.2743
15:37568553:T:G	50	100	0.99	0.2676
15:37569051:G:A	50	100	0.86	0.02705
15:37569109:A:G	50	100	0.99	0.2676
15:37569182:T:C	50	98	0.96	0.03286
15:37569230:T:C	50	100	1	0.2117
15:37569351:T:A	50	100	0.98	0.1447
15:37569601:C:T	50	100	0.96	0.02015
15:37569655:C:G	50	98	0.96	0.2538
15:37569667:A:G	50	100	1	0.02197
15:37570383:C:T	49	98	0.96	0.1554
15:37570535:A:C	50	100	1	0.02505
15:37570816:A:G	50	100	0.97	0.0305
15:37571111:G:A	50	100	0.99	0.1447
15:37571616:T:G	50	100	0.98	0.1443
15:37571964:C:T	50	98	1	0.01398
15:37572435:G:A	50	98	0.96	0.2524
15:37572983:A:C	50	100	1	0.01198
15:37573225:T:C	50	100	1	0.02451
15:37573482:C:G	50	100	1	0.02197
15:37573631:G:A	50	100	1	0.2101
15:37574381:C:T	50	100	1	0.2106
15:37574804:A:G	50	100	1	0.02524
15:37574889:C:T	50	100	0.97	0.2355
15:37575729:C:T	50	100	1	0.04448
15:37575897:A:C	50	100	1	0.0118
15:37575920:T:A	50	100	1	0.0118
15:37576092:C:T	50	100	1	0.02088
15:37576100:G:A	50	100	0.98	0.0118
15:37576391:A:C	50	100	1	0.02451
15:37576639:G:A	50	100	1	0.01906
15:37576719:C:T	50	100	1	0.09931
15:37576755:T:C	50	100	1	0.01906
15:37577175:G:A	50	100	1	0.02215
15:37577194:A:G	50	100	1	0.02288
15:37577362:C:T	50	100	0.94	0.08442
15:37577672:T:C	50	100	1	0.01924
15:37577768:T:C	50	100	1	0.02215
15:37578043:T:C	50	100	1	0.05646
15:37578186:C:T	50	100	1	0.01053
15:37578239:A:G	50	100	1	0.01053
15:37578399:C:T	50	100	1	0.02215
15:37579390:C:T	50	100	0.99	0.01997
15:37579497:T:C	50	100	1	0.02288
15:37579598:C:T	50	100	1	0.01943
15:37579809:T:C	50	100	1	0.2756
15:37580304:C:T	50	100	0.95	0.03214
15:37580336:C:G	50	100	1	0.09277
15:37580545:T:A	50	98	1	0.01943
15:37580791:A:G	50	98	0.99	0.03177
15:37580860:T:C	50	96	0.99	0.2427
15:37581235:C:G	50	100	0.9	0.01053
15:37581625:G:A	50	98	0.9	0.05447
15:37581719:T:C	50	100	1	0.01089
15:37581747:C:T	50	98	0.97	0.09949
15:37582300:A:G	50	98	0.97	0.2852
15:37582349:C:A	50	100	1	0.01071
15:37582648:G:A	50	98	0.95	0.01144
15:37582849:G:A	50	100	1	0.01725
15:37582990:C:T	50	100	1	0.01761
15:37584198:T:C	50	100	0.97	0.0167
15:37584319:A:C	50	100	0.98	0.06336
15:37584826:T:G	50	100	1	0.0118
15:37584881:G:A	50	100	0.92	0.01816
15:37585549:G:A	50	100	0.95	0.08624
15:37585958:T:C	50	98	0.98	0.1877
15:37586587:C:T	50	100	0.91	0.01761
15:37587143:A:G	50	100	0.95	0.1089
15:37587520:A:G	50	100	1	0.01452
15:37587847:T:C	49	93.9	0.98	0.2836
15:37589566:C:T	50	100	0.99	0.2781
15:37589735:G:A	50	98	0.98	0.2711
15:37589902:G:A	50	98	1	0.0138
15:37590675:C:A	50	100	0.99	0.2801
15:37590686:C:A	50	100	0.98	0.3319
15:37591006:A:T	50	98	0.99	0.2741
15:37591421:C:T	50	100	0.99	0.2741
15:37591428:T:C	50	100	0.99	0.3455
15:37591516:T:G	50	100	0.99	0.2745
15:37593241:T:C	50	100	0.86	0.02633
15:37593630:T:C	50	100	0.98	0.1768
15:37593688:T:A	49	100	1	0.3395
15:37593782:A:G	48	97.9	1	0.3319
15:37594408:C:T	50	100	1	0.3753
15:37595044:A:G	50	98	1	0.04684
15:37595300:A:C	50	100	0.99	0.1839
15:37595336:A:C	50	100	0.97	0.4228
15:37595807:A:T	50	98	1	0.3706
15:37596015:G:C	49	100	1	0.4849
15:37596648:A:T	50	98	1	0.4831
15:37597202:A:G	50	100	1	0.4855
15:37598019:G:T	50	100	1	0.04557
15:37598207:G:A	50	100	1	0.4835
15:37598408:T:G	50	100	0.99	0.1416
15:37598526:A:T	50	100	1	0.4838
15:37598618:A:G	50	100	0.99	0.1374
15:37598926:T:C	50	98	0.91	0.02487
15:37599543:C:T	50	100	1	0.3863
15:37599582:T:A	50	100	0.99	0.1255
15:37599788:C:T	50	100	1	0.4837
15:37599805:C:T	50	100	1	0.4837
15:37600114:A:T	50	100	1	0.3867
15:37601465:A:G	50	100	0.99	0.1258
15:37601623:C:T	50	100	1	0.1253
15:37601666:G:T	50	100	1	0.4838
15:37601792:C:T	50	100	1	0.3299
15:37601804:G:T	50	100	0.98	0.1204
15:37602120:G:A	50	100	1	0.3844
15:37602750:C:G	50	100	1	0.3818
15:37602977:G:A	50	100	0.9	0.01707
15:37603100:C:T	50	100	1	0.4867
15:37603191:T:G	50	100	1	0.3684
15:37603490:G:C	50	100	1	0.1098
15:37603619:A:T	50	100	1	0.3789
15:37603735:A:G	50	100	1	0.3671
15:37603952:C:T	50	100	1	0.4946
15:37604068:G:T	50	100	0.99	0.1264
15:37604099:G:C	50	100	0.99	0.1327
15:37604990:C:T	50	98	0.94	0.0394
15:37605566:A:G	50	100	1	0.4867
15:37605595:A:T	50	98	1	0.02614
15:37605800:T:G	50	100	1	0.01035
15:37605958:T:A	50	100	1	0.1089
15:37606202:T:A	50	100	1	0.4867
15:37606552:C:T	50	100	0.99	0.4011
15:37606767:T:G	50	98	1	0.3684
15:37606880:C:T	50	100	1	0.4904
15:37606943:T:C	50	100	1	0.2037
15:37606962:A:T	50	100	1	0.1244
15:37606997:T:G	50	100	0.98	0.02705
15:37607051:T:C	50	98	0.98	0.0167
15:37607069:T:A	50	98	1	0.4946
15:37607092:G:A	50	100	1	0.01035
15:37607108:G:C	50	100	1	0.1418
15:37607217:G:A	50	100	1	0.4858
15:37607236:T:C	50	100	1	0.4866
15:37607271:T:C	50	100	1	0.01598
15:37607391:A:G	50	100	1	0.4857
15:37607537:G:C	50	100	1	0.0167
15:37607923:T:C	50	98	1	0.02596
15:37608244:A:G	50	98	1	0.3667
15:37608431:A:C	50	100	1	0.02633
15:37608672:C:T	50	100	1	0.2062
15:37609078:T:A	50	100	1	0.4889
15:37609971:G:T	50	100	1	0.4726
15:37610732:C:T	50	100	0.99	0.4668
15:37611319:A:C	50	100	1	0.2794
15:37611604:A:T	50	98	0.95	0.01144
15:37611853:C:T	50	100	1	0.4966
15:37611907:A:G	50	100	0.99	0.01307
15:37611923:A:T	50	92	0.81	0.04866
15:37611995:C:T	50	98	1	0.4855
15:37612153:T:C	50	100	0.99	0.1841
15:37612330:A:G	50	100	1	0.3288
15:37612809:T:C	50	100	1	0.0207
15:37613190:A:G	50	100	0.9	0.0236
15:37613764:G:A	50	100	0.93	0.02088
15:37613901:A:G	50	100	1	0.1429
15:37614135:C:G	50	100	0.94	0.06718
15:37614497:G:C	50	98	1	0.0138
15:37614752:A:G	50	100	1	0.0207
15:37614846:G:A	50	100	1	0.0138
15:37615418:T:C	50	100	1	0.08932
15:37615434:G:T	50	100	0.99	0.02088
15:37615702:C:T	50	100	1	0.4882
15:37616340:A:G	50	100	1	0.1082
15:37616556:T:C	50	98	1	0.04539
15:37617251:G:A	50	100	1	0.3281
15:37617384:G:A	50	100	1	0.108
15:37617385:C:A	50	100	1	0.108
15:37618012:C:T	50	100	1	0.06572
15:37618058:T:C	50	100	0.99	0.4715
15:37618195:T:A	50	98	0.99	0.4742
15:37619831:T:C	50	100	1	0.02415
15:37619975:T:A	50	100	1	0.1612
15:37620206:T:A	50	100	1	0.1367
15:37620285:A:G	50	100	0.96	0.02596
15:37620298:C:T	50	100	1	0.08733
15:37620321:C:T	50	100	1	0.1367
15:37620690:G:A	50	100	1	0.01017
15:37620697:C:T	50	100	0.99	0.4673
15:37620727:C:T	50	100	0.98	0.06881
15:37620897:C:A	50	100	0.99	0.01089
15:37621187:A:C	50	100	1	0.01362
15:37621297:T:C	50	100	0.99	0.3319
15:37621550:A:G	50	100	1	0.1325
15:37621992:G:T	50	100	1	0.411
15:37622064:A:T	50	100	1	0.01035
15:37622471:C:G	50	100	0.97	0.02505
15:37622537:G:A	50	100	0.99	0.3949
15:37622732:C:T	50	98	0.89	0.01943
15:37622747:T:C	50	100	0.99	0.114
15:37622854:A:G	50	100	0.98	0.4188
15:37622870:A:C	50	100	1	0.01344
15:37623361:C:T	50	100	0.98	0.3371
15:37623548:G:T	50	100	0.99	0.2184
15:37623652:C:T	50	100	0.83	0.01071
15:37623718:T:C	50	100	1	0.02433
15:37623826:C:T	50	100	0.98	0.3424
15:37623977:C:T	50	100	0.98	0.3804
15:37624246:C:T	50	100	1	0.2039
15:37624272:A:C	50	100	1	0.2139
15:37624853:T:C	50	100	1	0.01035
15:37624930:T:C	50	100	1	0.01035
15:37625624:G:C	50	100	1	0.01035
15:37626135:G:C	50	100	1	0.01344
15:37626184:A:G	50	100	0.99	0.4434
15:37627464:T:A	50	100	1	0.2164
15:37627495:T:A	50	100	1	0.01344
15:37627734:G:A	50	100	1	0.06718
15:37628462:A:C	50	100	0.99	0.2389
15:37629092:T:C	50	100	1	0.222
15:37629209:T:C	50	100	1	0.01071
15:37630066:C:A	50	100	1	0.2177
15:37630130:C:T	50	100	0.99	0.2148
15:37630409:C:T	50	100	1	0.2251
15:37630697:C:T	50	100	0.99	0.256
15:37631056:T:A	50	100	1	0.388
15:37631522:T:G	50	100	0.98	0.02596
15:37632491:G:A	50	100	1	0.06845
15:37632800:G:A	50	100	1	0.01035
15:37633268:T:C	50	100	1	0.2097
15:37633291:G:A	50	98	0.99	0.3125
15:37633356:T:C	50	100	1	0.01035
15:37634336:C:T	50	98	1	0.05846
15:37634544:C:T	50	98	0.99	0.27
15:37634829:G:A	50	98	1	0.05846
15:37635313:A:G	50	100	0.99	0.4452
15:37635499:G:C	50	100	0.91	0.02233
15:37636345:G:A	50	100	1	0.2095
15:37636712:T:C	50	100	1	0.01035
15:37637255:C:T	50	94	1	0.04847
15:37637320:A:G	50	100	1	0.02433
15:37637646:A:G	50	100	0.95	0.04303
15:37637694:A:G	50	100	0.99	0.3422
15:37637724:C:T	50	98	1	0.2213
15:37637788:G:A	50	100	1	0.01035
15:37638214:T:C	50	100	1	0.01035
15:37638343:C:T	50	96	0.99	0.2113
15:37639673:G:T	50	100	0.94	0.1088
15:37641025:T:C	50	100	0.94	0.0207
15:37641220:A:C	50	100	0.99	0.01107
15:37641434:C:A	50	98	0.9	0.2108
15:37642089:C:G	50	98	0.98	0.01235
15:37642313:T:A	50	96	0.9	0.04085
15:37642658:G:A	50	82	0.86	0.3101
15:37642908:T:C	50	98	0.93	0.06481
15:37643159:C:G	50	98	1	0.01816
15:37643188:G:C	50	98	1	0.01797
15:37643465:T:C	50	96	0.95	0.2478
15:37643730:C:T	50	98	0.99	0.08115
15:37643753:C:A	50	100	0.92	0.1073
15:37643802:C:G	50	100	0.98	0.274
15:37643856:T:C	50	98	1	0.08115
15:37643912:A:T	50	100	0.99	0.01035
15:37644398:T:C	50	98	1	0.08097
15:37644577:G:A	50	100	1	0.02088
15:37644777:A:G	50	98	0.98	0.211
15:37644853:T:C	50	98	0.99	0.2438
15:37644961:G:A	50	100	1	0.02088
15:37644965:C:T	50	100	0.95	0.03068
15:37645207:G:C	50	98	0.99	0.2471
15:37645400:G:C	50	100	1	0.02088
15:37646073:T:A	50	100	1	0.02088
15:37646335:C:T	50	100	1	0.01743
15:37646353:T:A	50	100	1	0.02088
15:37647009:T:C	50	100	1	0.04012
15:37647162:T:C	50	98	0.99	0.246
15:37647227:C:T	50	100	1	0.02088
15:37647253:G:C	50	100	1	0.02378
15:37647689:G:C	50	100	1	0.02106
15:37648073:A:G	50	100	1	0.01997
15:37648160:A:G	50	96	0.88	0.07407
15:37648685:C:T	50	96	0.89	0.1206
15:37648887:C:T	50	98	1	0.08696
15:37649094:A:C	50	100	1	0.03976
15:37649302:C:G	50	100	1	0.03976
15:37649308:A:G	50	100	0.98	0.1641
15:37649375:T:C	50	98	0.98	0.09895
15:37649646:T:C	50	100	0.97	0.04521
15:37649715:A:G	50	96	0.97	0.2144
15:37649723:T:C	50	98	0.99	0.1643
15:37650210:C:T	50	100	1	0.01144
15:37650451:A:C	50	100	0.99	0.1821
15:37650457:A:T	50	100	0.99	0.1639
15:37650966:G:C	50	100	1	0.01779
15:37651292:G:A	50	100	0.99	0.1816
15:37651399:T:A	50	100	1	0.01816
15:37651577:C:A	50	100	1	0.0167
15:37651608:T:C	50	100	0.99	0.1641
15:37651770:T:C	50	100	0.99	0.3072
15:37651994:G:A	50	100	1	0.01779
15:37652188:A:G	50	100	1	0.01779
15:37652208:A:G	50	100	0.99	0.1638
15:37652285:A:G	50	100	1	0.03994
15:37652564:G:A	50	100	1	0.03994
15:37652798:G:A	50	100	1	0.01779
15:37652827:G:C	50	100	1	0.01779
15:37653085:T:C	50	100	0.98	0.2291
15:37653286:C:T	50	100	1	0.01035
15:37653840:A:G	50	98	0.88	0.03431
15:37653912:A:T	50	100	0.99	0.1812
15:37654077:T:C	50	100	1	0.01797
15:37654227:T:C	50	98	0.95	0.1287
15:37654400:C:T	50	100	1	0.01797
15:37654782:T:A	50	100	0.99	0.2133
15:37654838:A:T	50	100	0.98	0.163
15:37654926:C:A	50	100	1	0.01797
15:37654976:T:C	50	100	0.97	0.1609
15:37654997:T:C	50	100	1	0.4139
15:37655008:G:A	50	100	0.97	0.1619
15:37655231:C:G	50	100	1	0.01797
15:37655472:G:A	50	100	1	0.03994
15:37655599:T:C	50	100	0.99	0.1638
15:37655829:A:G	50	100	1	0.02197
15:37656077:T:C	50	98	1	0.08025
15:37656507:A:G	50	100	0.93	0.1146
15:37656740:G:A	50	100	0.93	0.02451
15:37656889:C:T	50	100	1	0.01707
15:37656947:A:G	50	100	1	0.4855
15:37657457:G:A	50	98	1	0.0216
15:37657708:A:C	50	100	1	0.3905
15:37657928:C:T	50	100	1	0.01325
15:37658034:T:A	50	100	0.99	0.2104
15:37658164:T:C	50	100	1	0.02197
15:37658357:C:T	50	100	1	0.01906
15:37658512:C:G	50	100	0.98	0.1679
15:37658530:A:C	50	100	0.96	0.1603
15:37658741:C:T	50	100	1	0.01797
15:37658786:C:T	50	100	0.97	0.07244
15:37658857:C:T	49	100	0.99	0.1705
15:37659081:G:C	50	100	1	0.3798
15:37659128:G:A	50	100	1	0.01797
15:37659143:T:C	50	100	1	0.4325
15:37659572:A:G	50	100	1	0.01707
15:37659859:T:C	50	98	0.99	0.1638
15:37659951:C:T	50	100	0.99	0.02905
15:37660141:C:T	49	98	1	0.1536
15:37660151:G:A	49	98	1	0.01725
15:37660154:A:T	49	98	0.99	0.1649
15:37660358:A:G	23	100	0.98	0.02923
15:37660782:T:C	50	100	0.96	0.1422
15:37660849:G:C	50	98	0.84	0.04775
15:37660961:C:A	50	100	1	0.2023
15:37660977:T:C	50	100	0.99	0.4256
15:37661027:G:A	50	100	0.99	0.01707
15:37661260:T:C	50	100	1	0.01035
15:37661296:G:T	50	98	0.89	0.01198
15:37661707:G:A	50	100	0.98	0.213
15:37661716:C:T	50	100	1	0.01707
15:37661900:T:C	50	100	0.95	0.01253
15:37661983:T:G	50	98	0.98	0.232
15:37662012:C:T	50	100	1	0.03994
15:37662108:G:C	50	100	0.99	0.1318
15:37662179:G:A	50	100	1	0.01271
15:37662401:T:C	50	100	0.99	0.1719
15:37662461:C:T	50	100	1	0.04012
15:37662573:C:T	50	100	0.99	0.1718
15:37662756:C:A	50	100	1	0.01144
15:37663012:T:A	50	100	0.98	0.2329
15:37663093:T:A	50	100	1	0.01707
15:37663114:T:G	50	100	0.99	0.1647
15:37663115:A:G	50	100	1	0.01761
15:37663756:G:A	50	100	1	0.01162
15:37664002:C:A	50	100	1	0.03504
15:37664070:A:G	50	98	0.98	0.2131
15:37664090:A:G	50	98	0.99	0.4541
15:37664246:T:C	50	98	0.99	0.4257
15:37664343:G:T	50	100	1	0.01017
15:37665149:T:C	50	100	0.98	0.1609
15:37665323:T:C	50	100	1	0.04012
15:37665433:A:G	50	100	1	0.05102
15:37665512:C:G	50	100	1	0.01707
15:37665532:T:G	50	100	1	0.01743
15:37665570:T:A	50	100	1	0.1632
15:37665606:A:G	50	98	0.99	0.3805
15:37665623:T:C	50	100	1	0.03776
15:37665771:G:A	50	100	1	0.01707
15:37665882:G:A	50	100	1	0.03631
15:37666297:T:A	50	100	0.99	0.4866
15:37666434:C:T	50	100	1	0.01725
15:37666491:G:A	50	100	1	0.01017
15:37666668:T:C	50	100	1	0.1625
15:37666700:G:T	50	100	0.99	0.4216
15:37666841:A:C	50	100	0.97	0.1561
15:37666961:C:G	50	100	0.96	0.04321
15:37667032:T:G	50	98	0.98	0.08115
15:37667053:A:C	50	100	1	0.04339
15:37667361:A:G	50	98	0.99	0.1623
15:37667419:C:T	50	98	0.99	0.1621
15:37667686:C:A	50	100	1	0.01017
15:37667975:C:T	50	100	1	0.01017
15:37668008:T:A	50	98	0.99	0.1629
15:37668095:C:A	50	98	0.97	0.07916
15:37668203:C:T	50	100	1	0.01325
15:37669007:C:T	50	100	1	0.01707
15:37669065:A:G	50	100	1	0.03558
15:37669104:A:G	50	98	0.97	0.08025
15:37669227:G:A	50	100	1	0.05192
15:37669544:C:T	50	100	0.97	0.04176
15:37670204:C:G	50	98	0.98	0.1777
15:37670228:G:A	50	96	0.98	0.1587
15:37670302:G:A	50	100	0.95	0.02106
15:37670365:A:G	50	96	0.97	0.222
15:37670745:C:T	50	96	0.95	0.1458
15:37670897:T:C	50	98	0.96	0.1678
15:37671178:T:C	50	100	0.98	0.01761
15:37671684:T:C	50	96	0.84	0.2569
15:37671750:A:G	50	94	0.84	0.2723
15:37672339:T:G	50	92	0.67	0.169
15:37672429:T:A	50	96	0.69	0.04593
15:37672632:A:G	50	96	0.72	0.0915
15:37672758:T:C	50	92	0.79	0.2872
15:37673266:A:C	50	94	0.82	0.2358
15:37673270:G:A	50	98	0.85	0.2041
15:37673751:G:T	50	96	0.83	0.2386
15:37673883:C:T	50	100	0.84	0.3711
15:37674449:T:C	50	100	0.94	0.02905
15:37674634:G:A	50	98	0.88	0.2622
15:37674647:G:A	50	98	0.88	0.2357
15:37675084:T:A	50	100	0.8	0.01797
15:37676191:G:C	50	100	0.79	0.02288
15:37676203:A:G	50	96	0.88	0.3095
15:37676255:A:G	50	100	0.85	0.01452
15:37676370:A:C	50	98	0.91	0.2821
15:37676372:G:T	50	98	0.91	0.2854
15:37676806:G:A	50	100	0.86	0.1647
15:37676824:G:T	50	98	0.92	0.1345
15:37676984:A:G	50	98	0.88	0.09132
15:37677178:G:T	50	100	0.91	0.2297
15:37677195:T:C	49	98	0.85	0.06427
15:37677266:C:T	50	98	0.82	0.01652
15:37677587:C:A	50	100	0.91	0.0354
15:37677922:G:C	50	98	0.95	0.02106
15:37678040:A:G	50	100	0.95	0.2019
15:37678161:G:A	50	96	0.92	0.3008
15:37678292:G:C	50	100	0.94	0.2658
15:37678749:A:T	50	100	0.86	0.01943
15:37680534:C:T	50	100	0.96	0.01888
15:37680608:T:A	50	100	0.95	0.1118
15:37680723:G:A	50	96	0.94	0.0659
15:37680962:G:A	50	100	0.96	0.01888
15:37681337:G:A	50	98	0.95	0.1049
15:37681704:A:G	50	100	0.99	0.3582
15:37682152:A:G	50	100	0.94	0.07916
15:37682157:G:T	50	100	0.94	0.06227
15:37682158:T:C	50	100	0.94	0.06227
15:37682286:T:G	50	100	0.98	0.2024
15:37682318:C:A	50	100	0.99	0.3531
15:37682375:A:G	50	98	0.86	0.02887
15:37682529:G:A	50	100	0.99	0.3557
15:37682781:G:C	50	100	0.94	0.0748
15:37683969:T:G	50	100	0.95	0.2001
15:37684174:T:C	50	100	0.98	0.1908
15:37684295:G:A	50	100	1	0.3667
15:37685050:T:G	50	100	0.97	0.1149
15:37685165:T:A	50	100	0.86	0.0216
15:37685440:C:T	50	100	1	0.3538
15:37685688:C:T	50	100	1	0.3538
15:37686108:G:A	50	100	0.98	0.01816
15:37686741:C:T	50	100	0.99	0.2024
15:37687466:T:A	50	100	1	0.3546
15:37687523:C:T	50	100	0.98	0.1118
15:37688366:T:C	50	100	1	0.3655
15:37689144:C:A	50	100	1	0.354
15:37689270:A:G	50	100	0.94	0.07462
15:37689280:T:C	50	98	0.86	0.02923
15:37689423:G:T	50	100	0.98	0.1117
15:37689491:T:C	50	100	0.99	0.2088
15:37689598:A:G	50	100	1	0.3613
15:37690021:T:A	50	100	0.88	0.02142
15:37690172:C:T	50	100	1	0.3548
15:37691952:G:T	50	100	0.85	0.02887
15:37692091:T:C	50	100	1	0.3627
15:37692540:A:T	50	100	0.96	0.01543
15:37693640:C:T	50	100	1	0.366
15:37693802:G:A	50	100	1	0.3656
15:37694173:A:G	50	100	1	0.3655
15:37694220:T:C	50	100	1	0.3682
15:37694478:G:A	50	100	0.93	0.02288
15:37695271:A:T	49	81.6	0.85	0.2605
15:37695273:A:T	47	89.4	0.81	0.1387
15:37695275:A:T	49	91.8	0.81	0.126
15:37695277:A:T	50	94	0.85	0.08261
15:37695279:A:T	48	97.9	0.83	0.05374
15:37695574:A:G	50	100	1	0.3655
15:37695601:A:G	50	100	0.96	0.02142
15:37696023:C:T	50	98	0.99	0.3638
15:37696123:T:C	50	100	1	0.364
15:37696203:G:A	50	100	1	0.3689
15:37696375:G:A	50	100	0.96	0.0118
15:37698311:A:G	50	98	0.95	0.1049
15:37698789:C:A	50	100	0.95	0.07498
15:37699255:A:G	50	98	0.97	0.4835
15:37699341:C:A	50	100	0.94	0.07916
15:37699487:T:G	50	100	0.97	0.08751
15:37700379:C:T	50	100	0.94	0.01924
15:37700776:T:C	50	100	0.99	0.01198
15:37701688:C:A	50	96	0.98	0.2017
15:37702776:C:A	50	98	0.87	0.03123
15:37702967:T:G	50	98	0.97	0.116
15:37703360:A:T	50	100	0.96	0.01543
15:37704019:C:T	50	96	0.95	0.1049
15:37704190:T:C	50	96	0.95	0.1049
15:37704280:G:T	49	95.9	0.98	0.3842
15:37704585:G:A	49	100	0.91	0.05283
15:37705062:A:T	50	100	0.83	0.02233
15:37705128:A:G	50	100	0.96	0.0158
15:37708303:C:A	50	98	0.93	0.02778
15:37708332:A:T	50	98	0.98	0.2959
15:37708569:T:A	50	98	0.98	0.2959
15:37709149:A:G	50	100	0.98	0.2958
15:37709535:A:T	50	100	0.95	0.07861
15:37710109:T:C	50	100	0.9	0.01943
15:37710405:G:T	50	100	0.98	0.2636
15:37711055:T:G	50	98	0.93	0.2676
15:37711249:C:T	50	100	0.96	0.01107
15:37711261:T:C	50	100	0.98	0.3005
15:37711387:T:C	50	100	0.98	0.3003
15:37711469:A:G	50	100	0.96	0.01162
15:37712314:A:G	50	100	0.98	0.3005
15:37712345:T:C	50	100	0.98	0.3849
15:37712614:G:C	50	100	0.98	0.01162
15:37712862:G:A	50	100	0.98	0.03885
15:37713012:A:G	50	98	0.99	0.03105
15:37713163:G:A	50	100	0.98	0.289
15:37713173:A:G	50	100	0.98	0.289
15:37713692:C:A	50	100	0.98	0.2889
15:37713766:G:A	50	98	0.99	0.03105
15:37714130:C:T	50	100	0.98	0.2889
15:37714291:G:A	50	100	0.98	0.2747
15:37714583:C:T	50	100	0.98	0.2885
15:37714715:C:T	50	100	0.98	0.2889
15:37714765:A:T	50	100	0.88	0.03722
15:37714952:T:A	50	100	0.99	0.01162
15:37715025:T:C	50	98	0.99	0.01144
15:37715441:G:C	50	100	1	0.0138
15:37715612:G:A	50	100	0.98	0.2565
15:37715879:A:C	50	100	1	0.01162
15:37716135:C:T	50	100	0.98	0.04702
15:37716263:A:G	50	100	0.98	0.2602
15:37716293:G:A	50	100	0.98	0.2752
15:37716359:G:A	50	98	0.98	0.1872
15:37716729:C:T	50	98	0.98	0.3858
15:37716886:C:A	50	100	0.97	0.01434
15:37717032:A:G	50	100	0.99	0.2767
15:37717195:C:G	50	98	0.98	0.187
15:37717523:G:A	50	100	0.99	0.01979
15:37717562:G:C	50	100	1	0.01144
15:37717709:C:G	50	100	0.99	0.01979
15:37717902:A:G	50	100	0.98	0.0472
15:37718235:C:T	50	100	0.98	0.07789
15:37718574:C:G	50	100	0.98	0.01888
15:37719030:G:A	50	100	0.97	0.04575
15:37719321:C:T	50	100	0.98	0.07734
15:37719809:A:G	50	98	0.77	0.01543
15:37719818:T:C	50	98	0.98	0.2691
15:37720120:T:G	50	100	0.98	0.1805
15:37720358:G:A	50	100	0.99	0.01144
15:37720556:T:G	50	100	0.92	0.02633
15:37721095:C:G	50	96	0.96	0.3695
15:37721111:G:A	50	96	0.96	0.3359
15:37722026:G:A	50	98	0.85	0.01761
15:37722775:A:G	49	95.9	0.98	0.4083
15:37723107:G:A	50	98	0.96	0.06663
15:37723160:T:C	50	100	0.95	0.03849
15:37723537:A:C	50	100	1	0.01489
15:37723953:G:C	50	96	0.95	0.09532
15:37724393:C:T	50	100	0.99	0.4254
15:37724450:G:T	50	100	0.98	0.1338
15:37725082:C:T	50	98	0.9	0.0158
15:37725721:C:T	50	98	0.99	0.254
15:37725977:G:A	50	98	0.87	0.01271
15:37726283:T:C	50	100	1	0.0236
15:37726590:C:T	50	100	0.98	0.4806
15:37727005:G:A	50	100	0.84	0.0216
15:37727281:G:A	50	100	1	0.01416
15:37727509:G:A	50	100	0.99	0.4219
15:37728337:C:T	50	100	0.96	0.03867
15:37728369:C:T	50	100	0.99	0.1347
15:37728507:C:T	50	100	0.96	0.2104
15:37728519:G:T	50	100	0.99	0.05991
15:37728543:T:A	50	100	0.96	0.03885
15:37728773:T:A	50	100	0.99	0.06881
15:37728810:C:T	50	100	0.97	0.04339
15:37729141:G:A	50	100	0.99	0.4072
15:37729481:T:A	50	100	1	0.1465
15:37729486:G:T	50	94	1	0.1565
15:37729513:G:A	50	100	1	0.329
15:37729634:G:A	50	100	0.92	0.03304
15:37730125:A:G	50	100	0.99	0.03903
15:37730344:C:G	50	98	0.87	0.02941
15:37730401:A:G	50	100	0.83	0.02814
15:37730876:G:C	50	100	0.87	0.01089
15:37731174:G:A	50	96	0.91	0.0158
15:37732439:A:G	50	100	1	0.06609
15:37732620:C:A	50	100	1	0.466
15:37732636:A:T	50	100	1	0.136
15:37732848:C:T	50	100	1	0.3983
15:37732936:G:A	50	100	1	0.325
15:37733296:G:A	50	100	1	0.3981
15:37733862:T:C	50	100	0.98	0.4078
15:37734564:G:A	50	100	0.98	0.2582
15:37736325:A:G	50	98	1	0.3301
15:37736702:G:A	50	100	1	0.4713
15:37737174:T:C	50	96	0.84	0.063
15:37737322:G:C	50	100	1	0.06137
15:37737869:A:G	50	96	0.99	0.1583
15:37737990:C:T	50	100	0.98	0.4083
15:37739565:C:T	50	100	1	0.4722
15:37739604:A:G	50	100	0.97	0.03504
15:37739652:G:A	50	100	1	0.01253
15:37739897:G:T	50	100	1	0.4737
15:37739986:C:T	50	100	0.98	0.05973
15:37740362:G:A	50	100	0.77	0.03141
15:37740698:G:A	50	98	1	0.4693
15:37741755:C:T	50	100	1	0.3292
15:37741978:T:A	50	100	1	0.4668
15:37742115:T:A	50	100	1	0.3945
15:37742392:C:T	50	100	0.96	0.01961
15:37742531:G:A	50	100	0.97	0.04357
15:37742548:A:G	50	100	1	0.05973
15:37743337:A:G	50	98	0.85	0.05283
15:37743398:T:G	50	98	1	0.2645
15:37743719:A:G	49	100	0.99	0.06808
15:37743891:T:C	50	100	1	0.06463
15:37744240:T:C	50	100	0.99	0.1304
15:37744255:A:T	49	100	1	0.01471
15:37744942:G:C	50	100	0.94	0.0817
15:37745720:A:G	50	100	0.96	0.08388
15:37745766:T:C	50	100	0.97	0.07771
15:37745985:A:G	50	100	0.98	0.04503
15:37746003:A:G	50	100	1	0.01289
15:37746092:T:G	50	100	0.96	0.0837
15:37746251:G:A	50	100	1	0.03776
15:37746275:A:G	50	100	0.99	0.2587
15:37746568:C:T	50	100	0.99	0.1091
15:37746747:A:G	49	100	0.99	0.1093
15:37746898:C:T	50	100	1	0.06373
15:37747243:G:A	50	100	1	0.06554
15:37747391:A:G	50	100	1	0.1765
15:37747409:G:T	50	100	1	0.1765
15:37747445:G:T	49	98	1	0.1765
15:37747511:C:T	50	100	0.98	0.0512
15:37747836:T:C	50	92	0.96	0.05864
15:37748046:C:A	48	100	0.99	0.1748
15:37748418:A:T	50	100	0.99	0.2587
15:37748916:T:C	50	100	1	0.01289
15:37749349:T:C	49	100	1	0.05011
15:37749379:T:C	50	100	1	0.01289
15:37749484:T:C	50	100	1	0.05283
15:37749517:A:T	50	100	0.99	0.1091
15:37749610:A:C	50	96	0.97	0.09259
15:37749683:T:A	50	100	0.98	0.02578
15:37749780:C:T	50	100	1	0.175
15:37750304:C:T	50	96	0.99	0.2188
15:37750691:A:G	50	100	0.99	0.0394
15:37750966:G:A	50	100	1	0.05138
15:37751781:C:T	50	100	0.99	0.1905
15:37751939:T:C	50	100	1	0.06318
15:37752269:T:C	50	100	1	0.01289
15:37752411:G:A	50	100	1	0.06481
15:37752497:T:C	50	94	0.97	0.4317
15:37752755:T:C	50	100	1	0.01289
15:37753050:G:C	50	100	1	0.1732
15:37753516:C:A	50	100	1	0.063
15:37753604:C:T	50	94	0.99	0.191
15:37753698:A:T	50	100	0.99	0.108
15:37754753:C:G	50	100	0.99	0.06245
15:37754901:G:A	50	100	1	0.08333
15:37754934:C:G	50	96	1	0.4154
15:37755005:T:C	50	100	0.99	0.10780000000000001
15:37755077:C:T	49	100	1	0.05229
15:37755386:T:C	50	96	1	0.4192
15:37755831:C:A	50	100	0.99	0.1732
15:37756063:C:T	50	100	1	0.01289
15:37756080:T:G	50	100	1	0.06518
15:37756271:G:A	50	100	0.99	0.1077
15:37756349:A:C	50	100	1	0.06373
15:37756886:C:A	50	100	0.99	0.175
15:37757584:G:A	49	100	1	0.01289
15:37757855:A:G	50	98	0.78	0.01743
15:37758209:G:C	50	98	0.99	0.1151
15:37758213:A:G	49	95.9	1	0.4989
15:37758219:G:A	49	91.8	1	0.2429
15:37758304:T:C	49	98	0.99	0.116
15:37758488:G:A	47	93.6	0.98	0.2298
15:37759528:C:A	50	100	0.98	0.04829
15:37760159:G:A	50	100	1	0.04194
15:37760299:C:T	50	100	0.95	0.01035
15:37760448:A:T	50	98	1	0.02397
15:37760453:T:C	50	100	1	0.2712
15:37760947:T:C	50	100	1	0.2126
15:37761002:T:A	50	100	1	0.01307
15:37761061:C:T	50	100	1	0.01307
15:37761145:G:A	50	100	1	0.04375
15:37761244:C:G	50	100	1	0.04357
15:37761271:T:C	50	100	1	0.2126
15:37761789:A:G	50	100	1	0.01307
15:37761915:A:G	50	100	1	0.01053
15:37762082:C:G	50	100	1	0.0679
15:37762083:G:A	50	96	1	0.06245
15:37762192:A:G	50	100	1	0.04847
15:37762221:C:G	50	100	1	0.04412
15:37762477:T:C	50	100	1	0.0915
15:37762539:C:G	50	100	1	0.07843
15:37762634:A:G	50	100	1	0.04248
15:37763198:G:C	50	98	0.72	0.01162
15:37763515:G:A	50	100	1	0.07734
15:37764267:A:C	50	100	1	0.04539
15:37764460:C:T	50	100	1	0.01144
15:37764466:T:C	50	100	0.85	0.01144
15:37764749:T:C	50	100	1	0.04285
15:37765208:A:G	50	98	1	0.2442
15:37765617:G:A	50	98	0.98	0.13
15:37765732:C:G	50	98	1	0.4779
15:37765951:C:T	50	100	1	0.05755
15:37766078:G:A	50	100	1	0.06064
15:37766125:C:G	50	100	1	0.1451
15:37766255:A:G	50	100	1	0.1451
15:37766439:G:A	50	100	1	0.06245
15:37766572:C:A	50	98	1	0.15
15:37766797:C:T	50	100	1	0.06245
15:37767025:C:T	50	100	1	0.09586
15:37767045:T:G	50	100	0.93	0.01089
15:37767123:G:T	50	96	1	0.486
15:37767487:C:A	50	100	1	0.2191
15:37768609:C:A	50	100	1	0.06173
15:37768616:C:T	50	100	1	0.04121
15:37768726:C:T	50	100	1	0.01325
15:37768885:A:C	50	98	1	0.268
15:37769836:G:T	50	100	1	0.06191
15:37770194:A:G	50	100	1	0.04285
15:37770201:T:C	50	98	1	0.3624
15:37770268:C:T	50	100	1	0.38
15:37770809:C:T	50	98	1	0.2411
15:37770810:A:C	50	100	1	0.3083
15:37770820:G:C	50	100	1	0.4777
15:37771543:G:T	50	98	1	0.366
15:37771640:G:A	50	100	1	0.06173
15:37771781:G:C	50	100	1	0.4764
15:37772127:C:A	50	98	1	0.3662
15:37772223:G:A	50	100	1	0.04902
15:37772453:A:G	50	100	1	0.06173
15:37772863:G:C	50	100	1	0.3804
15:37773129:C:T	50	100	1	0.08569
15:37773249:T:C	50	100	1	0.08569
15:37773271:A:C	50	100	1	0.4793
15:37773484:A:C	50	100	1	0.04267
15:37773584:T:C	50	100	1	0.06173
15:37773895:A:G	50	100	1	0.06155
15:37773941:T:C	50	100	1	0.06173
15:37774026:T:A	50	100	1	0.06173
15:37774124:A:G	50	100	1	0.06173
15:37774133:T:C	50	98	1	0.11
15:37774185:C:T	50	100	1	0.09713
15:37774382:G:A	50	100	1	0.04539
15:37774385:C:T	49	100	1	0.06155
15:37774420:A:C	50	100	1	0.06155
15:37774494:G:T	50	100	1	0.06155
15:37774497:T:C	50	100	1	0.06155
15:37774503:C:T	50	100	1	0.0492
15:37774669:G:C	49	100	1	0.06155
15:37774847:T:G	50	100	1	0.1024
15:37774936:C:G	50	100	1	0.1792
15:37774973:A:G	50	100	1	0.06155
15:37775029:C:G	50	100	1	0.4797
15:37775051:A:G	50	100	1	0.06155
15:37775153:C:A	50	100	1	0.06155
15:37775168:G:A	50	100	1	0.06155
15:37775173:A:G	50	100	1	0.06155
15:37775672:G:A	50	100	1	0.01053
15:37775933:A:C	50	100	1	0.07026
15:37776496:A:G	50	100	1	0.183
15:37776628:G:T	50	100	1	0.2135
15:37777167:T:C	50	100	1	0.4793
15:37777379:G:A	50	100	1	0.05919
15:37777397:T:C	50	100	1	0.06155
15:37777573:G:A	49	100	1	0.06391
15:37777797:G:T	50	100	1	0.09568
15:37778058:G:A	50	100	1	0.4795
15:37778102:C:G	50	100	1	0.4791
15:37778137:T:C	50	100	1	0.4791
15:37778204:T:C	50	100	1	0.4688
15:37778242:A:G	50	100	1	0.4793
15:37778355:A:G	50	98	1	0.4789
15:37778361:T:C	50	100	1	0.4789
15:37778390:C:T	50	100	1	0.06518
15:37778404:T:C	50	100	1	0.4789
15:37778421:C:T	50	100	1	0.4789
15:37778470:A:T	50	100	1	0.4779
15:37778554:C:T	50	100	1	0.06518
15:37778657:A:G	50	100	1	0.1458
15:37778817:A:C	50	100	1	0.4791
15:37778849:A:C	50	100	1	0.4791
15:37778985:C:T	50	100	1	0.03922
15:37779052:G:T	49	98	1	0.4731
15:37779323:C:T	50	100	0.99	0.1618
15:37779837:G:C	50	100	1	0.04557
15:37779890:C:A	50	100	1	0.09023
15:37780046:C:A	50	100	1	0.08479
15:37780110:G:A	50	100	1	0.01053
15:37780148:A:G	50	100	1	0.4788
15:37780209:A:G	50	100	1	0.4786
15:37780250:T:C	50	100	0.79	0.0679
15:37780286:T:C	49	100	1	0.4779
15:37780564:A:G	50	100	1	0.01888
15:37780695:C:T	50	100	1	0.1712
15:37781085:G:A	50	98	1	0.01053
15:37781302:T:C	50	98	0.99	0.0659
15:37781319:T:C	50	100	1	0.2282
15:37781518:T:C	50	100	1	0.04285
15:37781644:G:A	49	100	1	0.04575
15:37781740:G:A	50	100	0.91	0.07516
15:37781826:C:T	50	100	1	0.03922
15:37781845:C:T	50	100	0.99	0.04775
15:37781870:A:T	50	100	1	0.1164
15:37781897:C:T	50	100	1	0.467
15:37781917:T:C	50	100	0.91	0.04648
15:37781919:C:T	50	100	0.97	0.04303
15:37781978:A:G	50	100	1	0.01888
15:37782024:T:C	50	100	0.99	0.04793
15:37782185:C:A	50	100	0.99	0.04775
15:37782734:G:A	50	100	1	0.274
15:37783036:G:A	50	100	1	0.2302
15:37783271:G:A	50	100	1	0.2282
15:37783365:G:C	50	98	1	0.14
15:37783371:C:T	50	100	0.81	0.01107
15:37784415:T:C	50	98	1	0.3297
15:37784809:A:G	50	98	1	0.05029
15:37784951:A:T	50	100	1	0.1786
15:37785014:A:G	50	100	1	0.01797
15:37785284:C:T	50	98	0.99	0.3618
15:37785306:A:T	50	100	1	0.4646
15:37785507:A:C	50	100	1	0.01053
15:37785559:G:A	50	100	1	0.05229
15:37786054:T:C	50	96	1	0.2291
15:37786309:A:C	50	100	1	0.2598
15:37786785:C:T	50	100	1	0.236
15:37787432:T:C	50	100	0.82	0.06663
15:37787529:A:T	50	100	0.99	0.4915
15:37787538:C:T	50	98	0.99	0.2122
15:37787566:A:G	50	98	1	0.03032
15:37787655:A:G	50	100	1	0.01543
15:37787863:G:T	50	100	1	0.01761
15:37788037:A:C	50	100	1	0.04375
15:37788984:G:A	50	100	1	0.01162
15:37789415:C:A	50	100	0.99	0.4953
15:37789952:A:G	50	98	0.99	0.2298
15:37790535:A:G	50	100	1	0.04557
15:37790900:A:G	50	100	0.98	0.1834
15:37791730:C:T	50	98	0.98	0.10780000000000001
15:37791780:C:A	50	100	1	0.05029
15:37791886:G:C	50	100	1	0.04394
15:37792138:C:T	50	98	1	0.01271
15:37792247:C:T	50	98	1	0.1676
15:37792441:T:C	50	98	0.99	0.01743
15:37792450:G:T	50	100	0.99	0.02869
15:37792486:T:C	50	100	0.96	0.4306
15:37792592:C:T	50	98	1	0.1808
15:37792853:T:G	50	100	1	0.04394
15:37792861:C:T	50	98	0.99	0.2351
15:37793192:A:G	50	100	1	0.1325
15:37793916:C:T	50	100	0.98	0.02941
15:37793987:C:A	50	100	0.96	0.1901
15:37794439:C:T	50	100	1	0.05047
15:37794742:G:C	50	100	0.99	0.04521
15:37795999:A:G	50	98	0.93	0.2128
15:37796052:A:G	49	100	0.99	0.03722
15:37796406:A:G	50	100	1	0.04557
15:37796442:T:A	50	100	0.9	0.01924
15:37797300:A:C	50	100	0.97	0.03341
15:37797452:T:G	50	100	0.97	0.01144
15:37798321:T:G	50	100	0.97	0.01144
15:37799595:G:T	50	100	1	0.04593
15:37800708:T:C	50	98	0.96	0.4247
15:37800774:T:G	50	100	0.9	0.01144
15:37801328:T:C	50	98	0.72	0.01053
15:37801445:C:T	50	100	1	0.04611
15:37801730:C:G	50	100	0.97	0.4515
15:37802731:T:A	50	98	1	0.187
15:37802815:T:C	50	98	1	0.1865
15:37803130:A:T	50	98	1	0.1859
15:37803313:T:C	49	98	1	0.1857
15:37803943:A:T	50	100	1	0.01107
15:37804335:G:A	50	100	0.99	0.01144
15:37804652:T:C	50	100	1	0.08388
15:37804948:T:C	50	98	0.99	0.1109
15:37805356:G:C	50	100	0.99	0.0158
15:37805527:T:C	50	98	1	0.1069
15:37806009:C:T	50	100	0.87	0.01053
15:37806334:G:C	50	98	0.98	0.2945
15:37806650:T:A	50	100	0.98	0.06191
15:37806660:C:T	50	100	1	0.03922
15:37806843:A:G	50	100	0.96	0.01561
15:37806864:A:C	50	100	0.98	0.08533
15:37806994:T:C	50	100	0.98	0.09513
15:37807236:G:T	50	100	1	0.01616
15:37808088:A:T	50	90	0.93	0.3284
15:37808090:A:C	50	90	0.93	0.3286
15:37808472:C:G	50	100	0.98	0.08969
15:37808877:C:A	50	100	0.97	0.339
15:37809061:C:T	49	98	0.85	0.03268
15:37809319:G:A	50	100	0.99	0.1008
15:37810145:T:C	50	100	0.99	0.01053
15:37810248:C:A	50	98	0.99	0.04012
15:37810284:G:A	50	100	0.97	0.01107
15:37810606:G:A	50	98	0.99	0.09532
15:37811442:A:C	50	100	1	0.01616
15:37811460:C:T	50	98	0.98	0.1592
15:37811544:T:A	50	100	0.99	0.01362
15:37812191:G:C	50	100	0.99	0.01053
15:37812290:C:T	50	100	0.98	0.05846
15:37812369:T:C	50	100	0.95	0.01089
15:37812446:T:A	50	100	0.99	0.4463
15:37812914:T:C	50	100	0.87	0.06445
15:37813165:C:T	50	98	0.98	0.2422
15:37813173:G:A	50	100	0.86	0.0158
15:37813307:C:G	50	100	0.98	0.1494
15:37813488:A:C	50	100	0.99	0.4492
15:37813962:T:C	50	100	0.98	0.4461
15:37814405:G:A	50	98	0.98	0.1089
15:37814612:T:C	50	96	0.99	0.1845
15:37815686:G:A	50	98	1	0.04412
15:37816668:A:G	50	100	0.96	0.1138
15:37816908:C:G	48	100	0.93	0.01235
15:37817024:A:G	50	100	0.95	0.05828
15:37817041:T:C	50	98	0.97	0.4005
15:37817138:T:G	50	94	0.96	0.4668
15:37817155:G:C	50	100	0.97	0.07879
15:37817321:T:G	50	98	0.93	0.02996
15:37817459:T:C	50	94	0.91	0.03341
15:37817647:G:C	50	94	0.86	0.04702
15:37817765:G:A	50	98	0.95	0.3604
15:37818753:T:A	50	98	0.96	0.04757
15:37818784:G:A	50	98	0.95	0.05719
15:37818873:C:T	50	98	0.96	0.04775
15:37819392:T:C	50	100	0.99	0.0276
15:37819527:A:G	50	98	0.95	0.4822
15:37819559:G:A	50	98	0.96	0.4898
15:37819634:G:A	50	98	0.97	0.02741
15:37819766:G:T	50	98	0.96	0.0236
15:37820122:A:G	50	100	0.99	0.02723
15:37820135:C:T	50	96	0.95	0.4515
15:37821000:G:T	50	100	0.99	0.02723
15:37821161:C:T	50	98	0.95	0.4535
15:37821189:A:G	49	100	0.86	0.06663
15:37821357:A:G	50	98	0.95	0.4561
15:37821667:T:C	50	96	0.95	0.4677
15:37822332:G:C	50	100	0.96	0.02687
15:37822667:T:C	50	100	0.93	0.0276
15:37822987:G:A	50	92	0.65	0.05301
15:37824469:A:T	50	96	0.94	0.4699
15:37824611:T:G	50	100	0.93	0.03032
15:37824848:G:C	50	98	0.96	0.3377
15:37825421:A:G	50	100	0.97	0.4228
15:37825505:G:T	50	100	0.96	0.3963
15:37825743:C:G	50	98	0.97	0.4218
15:37826452:C:A	50	98	0.97	0.3538
15:37826502:G:A	50	98	0.94	0.03341
15:37826672:C:T	50	98	0.98	0.4063
15:37826694:G:A	50	98	0.91	0.02451
15:37827030:G:A	50	96	0.96	0.0463
15:37827057:C:G	50	100	0.97	0.05483
15:37827093:C:T	50	96	0.97	0.4804
15:37827455:T:C	50	96	0.91	0.2527
15:37827474:A:G	50	96	0.9	0.1948
15:37827739:A:C	50	98	0.96	0.02705
15:37827980:C:A	50	98	0.99	0.419
15:37828296:T:A	50	100	0.98	0.08224
15:37828647:T:A	50	100	0.99	0.4346
15:37829099:C:G	50	100	0.98	0.08206
15:37829290:G:A	50	100	1	0.4454
15:37829376:G:A	50	100	0.98	0.07952
15:37829575:A:C	50	100	0.98	0.0797
15:37829960:A:T	50	100	0.98	0.1338
15:37830096:T:C	50	100	1	0.4428
15:37830351:A:T	50	100	0.74	0.01216
15:37830793:T:G	50	100	0.97	0.09241
15:37830939:C:G	50	100	0.97	0.07952
15:37830981:T:C	50	100	0.96	0.09023
15:37831100:G:T	50	100	1	0.04158
15:37831121:T:G	50	100	1	0.04158
15:37831269:A:G	50	100	0.98	0.0797
15:37831584:C:A	50	100	0.98	0.07825
15:37831726:G:A	50	98	0.94	0.0256
15:37832499:T:C	50	100	0.98	0.1668
15:37832609:G:A	50	98	0.98	0.1245
15:37833428:G:T	50	98	1	0.3361
15:37833473:T:C	50	100	1	0.4437
15:37834047:T:C	50	100	1	0.4441
15:37834054:A:T	50	98	0.99	0.3457
15:37834212:C:A	50	100	0.99	0.03268
15:37834341:T:C	50	98	1	0.3595
15:37834394:G:C	50	98	0.99	0.376
15:37834455:G:A	50	100	1	0.04158
15:37834933:G:A	50	100	0.99	0.0325
15:37835387:T:C	50	100	1	0.2761
15:37835655:C:T	50	98	1	0.4225
15:37835894:C:T	50	100	0.99	0.08588
15:37836242:G:C	50	100	1	0.3947
15:37836589:G:T	50	100	0.99	0.1681
15:37836610:C:T	50	100	0.99	0.1681
15:37836659:C:T	50	100	1	0.04158
15:37836726:G:A	50	100	0.99	0.1674
15:37836814:G:T	50	100	0.99	0.1678
15:37837003:T:G	50	100	1	0.3206
15:37837358:G:A	50	100	0.99	0.2511
15:37837385:C:T	50	100	1	0.04158
15:37837469:C:T	50	100	1	0.2511
15:37837578:G:A	50	100	1	0.08479
15:37837892:G:A	50	100	1	0.2511
15:37838073:A:C	50	100	1	0.2511
15:37838311:C:T	50	100	1	0.2485
15:37838916:G:A	50	100	1	0.2513
15:37839160:G:A	50	100	1	0.3179
15:37839299:A:T	50	100	0.99	0.03086
15:37839460:A:T	50	100	1	0.1284
15:37839481:T:C	50	100	1	0.4305
15:37839482:G:T	50	100	0.99	0.4305
15:37839589:C:T	50	100	1	0.4306
15:37839634:G:A	50	84	0.86	0.467
15:37839655:T:G	50	100	1	0.128
15:37839708:A:G	50	100	1	0.08279
15:37839772:T:C	50	100	1	0.2515
15:37839801:T:C	50	100	1	0.06064
15:37839979:T:C	50	100	1	0.06064
15:37840062:C:G	50	100	1	0.08279
15:37840231:A:C	50	100	1	0.1685
15:37840547:C:A	50	98	0.98	0.3778
15:37840548:T:C	50	100	1	0.4408
15:37840664:T:C	50	100	1	0.08279
15:37840908:G:A	50	100	1	0.4308
15:37840925:A:G	50	100	1	0.4308
15:37841185:A:T	50	100	1	0.4308
15:37841358:C:T	50	100	1	0.0236
15:37841482:A:T	50	100	1	0.3181
15:37841493:T:C	50	100	1	0.4308
15:37841502:G:A	50	100	1	0.4308
15:37841503:C:G	50	100	1	0.4308
15:37841509:G:A	50	100	1	0.02179
15:37841515:A:G	50	100	1	0.4239
15:37841656:C:T	50	100	1	0.3181
15:37841660:G:A	50	100	1	0.4308
15:37841680:C:T	50	100	1	0.4308
15:37841768:C:A	50	100	0.9	0.01434
15:37841770:G:A	50	100	1	0.08243
15:37841786:C:T	50	100	1	0.4308
15:37842147:A:G	50	100	1	0.1683
15:37842505:C:T	50	100	1	0.4308
15:37842530:A:C	50	100	1	0.4308
15:37842540:T:C	50	100	1	0.2509
15:37842630:G:A	50	98	1	0.4308
15:37842715:G:A	50	100	1	0.04267
15:37842728:G:A	50	100	1	0.2758
15:37843245:G:C	50	100	1	0.4306
15:37843410:A:G	50	100	1	0.06064
15:37843624:T:C	50	100	1	0.4306
15:37843811:C:A	50	100	0.76	0.01997
15:37843958:G:A	50	100	1	0.4308
15:37844027:T:C	50	100	1	0.431
15:37844125:A:C	50	100	1	0.2761
15:37844280:C:A	50	100	1	0.4308
15:37844431:G:A	50	100	1	0.4274
15:37844472:G:A	50	100	1	0.1701
15:37844504:G:T	50	100	0.99	0.03123
15:37844521:C:T	50	100	1	0.1242
15:37844612:C:T	50	100	1	0.04194
15:37844627:G:A	50	100	1	0.4268
15:37844639:T:G	50	100	1	0.4268
15:37844754:G:C	50	100	1	0.3177
15:37844796:C:T	50	100	1	0.4268
15:37844927:G:A	50	100	1	0.3179
15:37844997:G:A	50	100	1	0.1284
15:37845087:T:A	50	100	1	0.04194
15:37845220:A:G	50	100	1	0.2551
15:37845462:A:G	50	98	0.87	0.06046
15:37845913:G:A	50	100	1	0.2193
15:37845980:G:C	50	100	1	0.4216
15:37845996:C:A	50	100	1	0.4216
15:37846308:C:T	50	100	1	0.3014
15:37846311:A:C	50	100	1	0.3014
15:37846341:C:T	50	100	0.88	0.063
15:37846784:G:A	50	100	1	0.3023
15:37846864:C:A	50	100	1	0.3094
15:37847000:C:T	50	100	1	0.3025
15:37847096:T:C	50	100	1	0.3092
15:37847102:A:G	50	100	1	0.4138
15:37847313:G:A	50	98	0.89	0.04303
15:37847894:A:C	50	100	1	0.3097
15:37848011:T:C	50	100	1	0.1333
15:37848014:A:C	50	100	1	0.2204
15:37848218:T:C	50	100	1	0.2204
15:37848398:G:C	50	100	1	0.3097
15:37848745:A:G	50	100	1	0.2774
15:37848761:T:C	50	100	1	0.3097
15:37848878:A:G	50	100	1	0.2772
15:37849049:G:T	50	100	0.98	0.02451
15:37849644:T:C	50	100	1	0.06028
15:37849657:G:A	50	100	1	0.1331
15:37849784:C:T	50	100	0.86	0.05192
15:37850008:G:C	50	100	1	0.02215
15:37850491:C:T	50	100	1	0.02215
15:37850638:A:G	50	100	0.98	0.3709
15:37850945:T:C	50	100	1	0.1848
15:37851204:G:C	50	100	1	0.0236
15:37851403:T:C	50	100	1	0.1866
15:37851430:C:G	50	100	1	0.04248
15:37851636:C:A	50	100	1	0.1866
15:37851735:A:G	50	100	1	0.1866
15:37851976:T:C	50	100	1	0.4127
15:37852012:T:G	50	100	0.98	0.1801
15:37852223:A:G	50	100	1	0.1866
15:37852273:T:C	50	100	1	0.1866
15:37852510:A:G	50	100	1	0.1866
15:37852645:A:G	50	100	1	0.1866
15:37852676:C:G	50	100	1	0.4127
15:37852893:T:A	50	100	1	0.1799
15:37852897:A:C	50	98	0.66	0.01398
15:37853240:C:A	50	100	1	0.1799
15:37853357:G:A	50	100	0.98	0.02451
15:37853516:T:C	50	100	1	0.1866
15:37853559:G:A	50	100	1	0.1866
15:37853665:G:A	50	100	1	0.4127
15:37853708:G:A	50	100	1	0.1866
15:37853850:C:T	50	100	1	0.2518
15:37853925:T:G	50	100	1	0.06046
15:37854088:C:G	50	100	1	0.1866
15:37854291:G:A	50	98	1	0.4775
15:37854355:G:A	50	100	1	0.1868
15:37854370:C:T	50	100	1	0.1868
15:37854497:C:G	50	100	1	0.1877
15:37854561:C:T	50	100	1	0.4777
15:37854603:G:T	50	100	1	0.03613
15:37854756:C:T	50	100	1	0.1868
15:37854759:T:G	50	100	0.98	0.01035
15:37854792:C:T	50	100	1	0.1868
15:37854915:C:T	50	100	1	0.1868
15:37854961:C:T	49	100	1	0.06046
15:37855046:A:G	50	100	1	0.1868
15:37855405:C:A	50	98	1	0.187
15:37855484:C:A	50	100	1	0.1801
15:37855502:G:A	50	100	1	0.1801
15:37855529:C:T	50	100	1	0.187
15:37856118:C:T	50	98	0.77	0.02469
15:37856167:C:G	50	100	1	0.1868
15:37856326:G:T	50	96	1	0.4771
15:37856462:G:A	50	100	1	0.1334
15:37856557:C:A	50	100	1	0.1868
15:37856653:T:C	50	100	1	0.1868
15:37856658:T:C	50	100	1	0.1868
15:37856759:T:C	50	100	1	0.1872
15:37857068:G:T	50	100	1	0.4784
15:37857169:T:G	50	100	1	0.03377
15:37857242:A:T	46	97.8	0.88	0.03903
15:37857244:A:T	46	97.8	0.88	0.03885
15:37857246:A:T	46	95.7	0.67	0.04121
15:37857250:T:A	45	93.3	0.69	0.0492
15:37857613:A:G	50	100	0.99	0.1908
15:37857782:A:G	50	100	0.99	0.1903
15:37857978:G:A	50	100	0.97	0.1903
15:37858205:A:G	50	100	0.87	0.05501
15:37858237:C:T	50	100	0.99	0.1834
15:37858850:A:T	50	100	1	0.02887
15:37859169:G:A	50	98	1	0.4101
15:37859180:A:G	50	100	1	0.0158
15:37859448:G:T	50	100	1	0.08079
15:37859454:A:G	50	98	1	0.435
15:37860019:C:G	50	100	1	0.2571
15:37860117:T:C	50	100	1	0.4345
15:37860163:A:G	50	100	1	0.4345
15:37860164:G:T	50	100	0.96	0.08969
15:37860956:A:G	50	98	0.93	0.1841
15:37860987:A:T	50	100	1	0.4346
15:37861050:G:A	50	100	0.97	0.04466
15:37861180:C:A	50	100	1	0.4346
15:37861232:C:T	50	100	1	0.2531
15:37861318:C:T	50	100	1	0.435
15:37861519:C:T	50	100	0.97	0.04357
15:37861580:T:C	50	98	1	0.4346
15:37861610:G:A	50	100	1	0.02887
15:37861614:A:C	50	100	0.79	0.01144
15:37861820:G:C	50	100	1	0.4263
15:37861831:T:C	50	100	0.98	0.3932
15:37861905:C:T	50	100	1	0.04248
15:37862031:G:T	50	98	1	0.4346
15:37862039:T:A	50	98	1	0.4346
15:37862084:A:G	50	100	1	0.4346
15:37862092:T:C	50	100	1	0.4346
15:37862287:A:C	50	100	0.98	0.3932
15:37862940:C:T	50	98	1	0.4348
15:37863141:C:T	50	100	1	0.4348
15:37863447:G:T	50	100	0.98	0.02487
15:37863490:G:T	50	100	0.89	0.02687
15:37864386:G:A	47	100	1	0.4348
15:37864679:G:A	50	100	1	0.08715
15:37864769:G:A	50	100	1	0.06046
15:37864796:C:T	50	100	1	0.4256
15:37865053:C:T	50	100	1	0.4555
15:37865161:A:G	50	100	1	0.4555
15:37865186:C:T	50	100	1	0.06028
15:37865488:A:C	50	100	1	0.2496
15:37865667:C:G	50	98	1	0.4553
15:37865800:G:A	50	100	1	0.0423
15:37866102:T:C	50	98	1	0.1353
15:37866284:G:C	50	100	1	0.08206
15:37866414:C:T	50	100	1	0.06009
15:37866498:A:G	49	100	1	0.4553
15:37866557:T:G	50	100	1	0.4346
15:37866705:A:C	50	98	1	0.1351
15:37866817:T:C	50	100	0.99	0.4624
15:37866853:C:T	50	100	0.99	0.4555
15:37866975:G:A	50	100	1	0.02887
15:37867073:T:G	50	100	0.83	0.01452
15:37867092:G:C	50	98	0.87	0.04611
15:37867229:C:T	50	100	0.98	0.4561
15:37867230:C:T	50	100	0.98	0.4561
15:37867333:C:A	50	100	0.98	0.4557
15:37867482:G:A	50	100	0.98	0.4561
15:37867485:C:G	50	100	0.99	0.4559
15:37867585:C:T	50	100	0.99	0.4559
15:37867656:G:A	50	100	1	0.04285
15:37867831:T:G	50	100	0.72	0.01126
15:37868465:A:G	50	98	1	0.1344
15:37868616:A:G	50	100	0.99	0.4769
15:37868754:T:C	50	100	1	0.01779
15:37868934:G:T	50	100	0.99	0.4771
15:37868959:T:C	50	100	0.95	0.02524
15:37868978:G:C	50	100	0.99	0.4771
15:37869173:A:T	50	100	0.99	0.4257
15:37869465:G:A	50	100	0.99	0.06736
15:37869672:G:T	50	100	0.99	0.4773
15:37869713:T:C	50	100	0.99	0.4773
15:37869736:G:T	50	100	0.99	0.4775
15:37869907:A:T	50	100	0.99	0.4775
15:37870189:A:G	50	98	0.99	0.48
15:37870461:G:C	50	100	0.99	0.486
15:37870580:C:A	50	100	0.99	0.4769
15:37870620:T:A	50	98	0.69	0.01489
15:37870621:G:A	50	98	0.66	0.01797
15:37870623:C:A	50	96	0.98	0.4777
15:37870625:G:A	50	98	0.86	0.03068
15:37870638:C:A	49	95.9	0.97	0.01071
15:37870648:A:C	50	98	0.84	0.05973
15:37871290:A:G	50	98	0.99	0.04303
15:37871965:A:G	50	98	0.99	0.4768
15:37872196:A:T	50	100	0.99	0.4759
15:37872426:G:T	50	100	0.99	0.4775
15:37872448:A:G	50	100	0.99	0.4762
15:37873275:A:C	50	98	0.99	0.4773
15:37873387:G:A	50	98	0.98	0.1311
15:37873487:A:G	50	98	0.92	0.1868
15:37873751:T:C	50	98	0.98	0.2927
15:37873945:G:A	50	100	0.98	0.431
15:37874312:T:C	50	98	0.98	0.4305
15:37874622:C:T	50	98	0.95	0.02869
15:37876078:G:A	50	100	0.83	0.05828
15:37876669:T:C	50	92	0.86	0.03486
15:37876871:A:G	50	94	0.74	0.02251
15:37877303:G:C	50	100	0.81	0.01162
15:37877542:A:G	50	96	0.69	0.01089
15:37877910:T:C	50	100	0.72	0.02524
15:37878153:G:T	50	96	0.94	0.2507
15:37878229:C:T	50	98	0.94	0.2495
15:37878351:T:C	50	98	0.95	0.2698
15:37878499:T:C	49	95.9	0.95	0.2767
15:37879267:A:G	50	100	0.94	0.02142
15:37879520:A:G	50	98	0.97	0.2676
15:37879624:A:G	50	98	0.98	0.2447
15:37879685:T:C	50	98	0.94	0.1944
15:37880776:A:C	50	100	0.96	0.03849
15:37880855:G:A	50	98	0.81	0.0285
15:37880873:T:C	50	98	0.97	0.2259
15:37880995:C:T	50	100	0.89	0.02959
15:37881236:T:A	50	98	0.94	0.06463
15:37881308:C:T	50	96	0.96	0.1204
15:37881439:A:G	50	100	0.98	0.02106
15:37881800:C:G	50	98	0.93	0.06427
15:37881813:T:C	50	98	0.94	0.06427
15:37882799:C:T	50	90	0.98	0.4579
15:37882814:T:C	50	94	0.98	0.482
15:37883514:T:G	50	96	0.97	0.1195
15:37883545:G:A	50	94	0.98	0.482
15:37883629:G:C	50	94	0.98	0.4817
15:37884862:T:C	50	100	0.74	0.02052
15:37885159:A:G	50	94	0.97	0.4795
15:37885544:C:G	50	98	0.9	0.02451
15:37885757:C:A	50	94	0.98	0.4789
15:37885838:C:T	50	94	0.97	0.4793
15:37886284:T:A	50	100	0.96	0.03232
15:37886442:C:T	50	96	0.91	0.1378
15:37886612:T:C	50	100	0.87	0.01253
15:37886895:C:T	50	96	0.96	0.1229
15:37887194:G:A	50	100	0.99	0.01035
15:37887268:T:A	50	98	0.96	0.2442
15:37887508:A:G	50	100	0.99	0.01144
15:37887709:C:A	50	100	0.99	0.3184
15:37887828:C:T	50	98	0.98	0.3186
15:37887841:C:T	50	100	0.99	0.3186
15:37888068:T:C	50	100	0.94	0.01543
15:37888102:C:T	50	100	0.99	0.3272
15:37888222:A:G	50	100	0.99	0.3184
15:37888433:C:T	50	98	0.98	0.1819
15:37889225:C:G	50	100	1	0.3183
15:37889736:C:G	50	100	1	0.3183
15:37890029:A:G	50	100	1	0.3188
15:37890871:G:A	50	100	1	0.3181
15:37891016:A:C	50	100	1	0.3188
15:37891017:G:C	50	100	1	0.3186
15:37891122:T:C	50	100	1	0.3179
15:37891566:A:G	50	100	0.98	0.2785
15:37891603:T:C	50	100	0.88	0.03686
15:37892155:G:A	50	100	1	0.3181
15:37894129:T:C	50	96	0.99	0.3595
15:37894177:T:G	50	98	0.98	0.2765
15:37894316:G:A	50	94	0.98	0.2738
15:37894318:G:A	49	95.9	0.98	0.3181
15:37894464:G:A	50	100	0.91	0.01362
15:37894506:C:G	50	96	0.94	0.04103
15:37894542:T:G	50	100	1	0.3183
15:37894629:C:T	50	98	0.94	0.04067
15:37894700:G:A	50	98	0.95	0.04666
15:37894787:C:A	50	100	0.95	0.0276
15:37894875:G:T	50	96	0.98	0.3945
15:37895087:C:T	50	100	0.91	0.01852
15:37895321:T:A	50	98	0.99	0.319
15:37895340:G:A	50	98	0.89	0.02288
15:37895582:A:G	50	100	1	0.3184
15:37895616:G:A	50	98	1	0.3188
15:37895678:A:T	50	98	0.94	0.04085
15:37896121:C:T	50	100	0.88	0.01344
15:37896425:T:C	50	98	0.95	0.05701
15:37896482:T:A	50	98	0.94	0.04085
15:37896606:T:G	50	100	1	0.1251
15:37896743:G:A	50	100	0.99	0.0158
15:37897127:G:T	50	100	0.99	0.1218
15:37897584:A:G	50	100	0.99	0.3186
15:37897882:T:G	50	100	0.99	0.2723
15:37897907:C:A	50	100	0.94	0.02796
15:37898453:G:T	50	98	0.99	0.2721
15:37898612:T:A	50	98	0.99	0.2723
15:37898687:T:C	50	98	0.99	0.272
15:37898753:G:C	50	100	0.92	0.04412
15:37898855:T:G	50	98	0.97	0.3976
15:37898904:T:A	50	98	0.9	0.09877
15:37899130:G:C	50	100	0.99	0.2723
15:37899170:A:T	50	100	0.98	0.2714
15:37900054:C:T	50	100	0.78	0.02633
15:37900255:T:G	50	90	0.9	0.4953
15:37901033:C:A	50	100	0.97	0.01035
15:37901409:T:G	50	100	0.99	0.173
15:37902089:A:G	50	98	0.99	0.2273
15:37902554:G:A	50	94	0.99	0.364
15:37902655:A:G	50	96	0.98	0.3558
15:37903581:A:T	50	96	0.99	0.3883
15:37903772:A:G	50	96	0.99	0.3408
15:37903957:T:C	50	98	0.99	0.1276
15:37903961:T:G	50	100	0.99	0.1443
15:37904072:G:A	50	94	0.99	0.3874
15:37905257:T:C	50	96	0.99	0.4025
15:37905450:T:C	50	100	0.98	0.03431
15:37905775:A:C	50	98	0.99	0.2106
15:37905955:G:A	50	96	0.98	0.3553
15:37907255:A:G	49	100	0.99	0.03613
15:37907464:T:C	50	98	0.78	0.0276
15:37907522:T:C	50	98	0.75	0.02106
15:37907984:C:T	50	100	0.98	0.03014
15:37908045:C:T	50	100	0.94	0.01362
15:37908327:A:G	50	98	1	0.4361
15:37908752:C:T	50	100	0.98	0.03014
15:37909860:T:C	50	98	0.94	0.01743
15:37909937:T:G	50	98	1	0.4513
15:37910950:A:C	50	100	1	0.1206
15:37911529:C:T	50	98	0.94	0.01779
15:37912592:C:T	50	98	0.84	0.07008
15:37912913:G:C	50	100	1	0.0443
15:37913410:C:T	50	100	1	0.02215
15:37913601:T:C	50	100	1	0.2148
15:37914069:C:A	50	100	1	0.1988
15:37916981:T:C	50	100	0.99	0.01307
15:37917020:G:A	50	100	0.98	0.1721
15:37917306:T:C	50	100	0.99	0.07698
15:37917439:G:A	50	100	1	0.07698
15:37917945:T:C	50	98	0.99	0.1741
15:37917999:T:C	50	100	0.99	0.1278
15:37918634:T:C	50	100	1	0.01634
15:37918794:G:A	50	100	0.9	0.01743
15:37918972:A:G	49	100	1	0.4321
15:37919121:G:A	50	100	1	0.1211
15:37921298:G:A	50	100	1	0.1723
15:37921375:G:T	50	100	0.99	0.02778
15:37921587:G:A	49	100	1	0.02215
15:37921622:C:T	50	100	1	0.2024
15:37921653:G:T	50	100	1	0.2028
15:37922662:C:T	50	100	0.92	0.03431
15:37922968:A:G	50	100	1	0.01634
15:37923513:A:G	50	100	1	0.0768
15:37924201:T:G	50	100	0.99	0.0276
15:37924864:T:A	50	100	0.92	0.04503
15:37924901:C:T	50	100	0.87	0.01979
15:37924977:A:C	50	100	0.91	0.02778
15:37925656:C:T	50	100	1	0.128
15:37925956:C:T	50	100	1	0.2554
15:37926088:T:C	50	100	1	0.1718
15:37926578:C:T	50	100	1	0.1282
15:37927223:G:T	50	100	1	0.1213
15:37927675:G:C	50	78	0.97	0.2518
15:37928076:G:T	50	100	1	0.4316
15:37928190:T:A	50	98	0.98	0.3101
15:37929222:G:A	50	100	1	0.1393
15:37929303:C:T	50	100	0.96	0.02542
15:37929398:A:T	50	98	0.82	0.01307
15:37929488:G:A	50	98	0.99	0.2634
15:37929489:A:G	50	100	0.97	0.02542
15:37929660:C:A	50	100	0.97	0.02542
15:37930006:T:A	50	100	0.98	0.02542
15:37930032:G:A	50	100	0.98	0.02542
15:37930098:G:A	50	100	0.98	0.0256
15:37930296:C:G	50	100	0.99	0.02542
15:37930430:T:C	50	100	0.99	0.02542
15:37931229:G:T	50	100	1	0.02542
15:37931245:G:A	50	100	1	0.02723
15:37931248:C:T	50	96	1	0.2714
15:37931252:T:C	50	100	1	0.02542
15:37931317:G:A	50	100	0.98	0.05646
15:37931433:G:A	50	100	1	0.02542
15:37931443:T:C	50	100	1	0.1278
15:37931843:C:A	50	100	1	0.02542
15:37932144:A:G	50	100	1	0.02542
15:37932150:G:A	50	100	1	0.1282
15:37932364:C:A	50	100	1	0.1206
15:37932405:A:G	50	100	0.95	0.02542
15:37932449:T:C	50	100	1	0.02578
15:37932889:A:G	50	100	1	0.1534
15:37932950:C:A	50	100	1	0.02542
15:37933011:T:C	50	100	1	0.0256
15:37933202:T:C	50	100	1	0.02542
15:37933418:C:T	50	100	1	0.02542
15:37934079:T:G	50	98	1	0.4168
15:37934120:G:A	50	98	0.92	0.01598
15:37934122:G:A	50	88	0.92	0.2144
15:37934124:G:A	50	96	0.86	0.0472
15:37934126:A:G	46	93.5	0.62	0.03486
15:37934130:A:G	50	94	0.97	0.1329
15:37934585:C:T	50	100	1	0.01289
15:37935448:T:G	50	100	1	0.0256
15:37935501:A:T	50	98	1	0.3558
15:37935561:G:A	50	100	1	0.0256
15:37935922:G:A	50	100	1	0.0256
15:37936562:C:T	50	100	1	0.02596
15:37936772:T:C	50	100	1	0.1576
15:37936791:A:G	50	100	1	0.1534
15:37937406:G:A	50	100	1	0.01089
15:37937610:G:A	50	100	1	0.0256
15:37938901:G:A	50	100	1	0.04956
15:37939638:A:T	50	100	1	0.1641
15:37939685:A:T	50	100	1	0.1629
15:37940260:C:T	50	100	0.85	0.02088
15:37940347:C:T	50	96	0.99	0.3538
15:37940849:T:G	50	100	0.98	0.1402
15:37941022:T:C	50	98	0.98	0.4602
15:37941100:T:C	50	100	0.68	0.02723
15:37941180:C:A	50	100	1	0.0256
15:37941182:T:C	50	100	1	0.02288
15:37941643:T:C	50	100	1	0.02324
15:37941668:T:C	50	100	1	0.06245
15:37941777:G:A	50	100	1	0.0256
15:37941806:C:A	50	100	1	0.0256
15:37941902:T:C	50	100	1	0.0256
15:37942100:T:C	50	100	0.99	0.1325
15:37942108:T:C	50	100	1	0.0256
15:37942177:G:A	50	100	1	0.0256
15:37942261:C:A	50	100	1	0.02269
15:37942342:A:G	50	100	1	0.01616
15:37942466:G:A	50	100	1	0.0256
15:37942488:G:T	50	100	1	0.0256
15:37942547:G:A	50	100	1	0.0256
15:37942777:C:T	50	100	1	0.02269
15:37942783:G:A	50	100	1	0.05465
15:37943147:T:C	50	100	1	0.1233
15:37943199:T:C	50	100	1	0.02959
15:37943259:A:G	50	100	1	0.0256
15:37943320:T:A	50	100	1	0.2854
15:37943351:G:A	50	100	1	0.0256
15:37943436:C:T	50	100	1	0.02269
15:37943592:T:C	50	100	1	0.02324
15:37943633:G:A	50	100	1	0.02578
15:37943853:G:A	50	100	1	0.01144
15:37943871:G:A	50	100	1	0.02578
15:37943903:T:C	50	100	1	0.02578
15:37944031:T:C	50	100	0.87	0.0118
15:37944192:G:A	50	100	1	0.1233
15:37944260:A:G	50	100	1	0.01616
15:37944285:C:T	50	100	1	0.02578
15:37944354:C:G	50	100	0.95	0.02578
15:37944403:T:C	50	100	1	0.02596
15:37944407:A:G	50	100	1	0.02578
15:37944423:C:G	50	100	1	0.02288
15:37944528:A:G	50	100	1	0.02288
15:37944693:C:T	50	100	1	0.02905
15:37944771:C:T	50	100	1	0.02578
15:37944779:A:C	50	100	1	0.01144
15:37944821:C:A	50	100	1	0.02578
15:37944837:T:C	50	100	1	0.02578
15:37944994:C:T	50	100	1	0.02578
15:37945009:A:G	50	100	1	0.02578
15:37945045:A:G	50	100	1	0.1311
15:37945182:C:T	50	100	1	0.02578
15:37945329:A:G	50	100	1	0.1311
15:37945473:C:T	50	100	1	0.05574
15:37945489:G:C	50	100	1	0.3497
15:37945519:G:A	50	100	1	0.02578
15:37945664:T:C	50	100	1	0.1233
15:37945947:T:C	50	100	1	0.02578
15:37946008:A:G	50	100	1	0.02578
15:37946624:C:T	50	100	1	0.0256
15:37946639:C:A	50	100	1	0.02578
15:37946666:G:C	50	100	1	0.0256
15:37946707:A:G	50	100	1	0.0256
15:37946793:T:G	50	100	1	0.152
15:37947075:T:C	50	100	1	0.0256
15:37947107:T:C	50	100	1	0.02905
15:37947180:A:C	50	100	1	0.3264
15:37947298:G:A	50	100	1	0.0256
15:37947362:T:A	50	100	1	0.3756
15:37947380:C:G	50	100	1	0.341
15:37947418:T:A	50	100	1	0.02269
15:37947578:A:T	50	100	1	0.02269
15:37947657:G:A	50	100	1	0.0256
15:37948095:T:C	50	100	1	0.0256
15:37948114:G:C	50	100	1	0.4987
15:37948263:G:C	50	98	0.98	0.3524
15:37948591:A:G	50	100	1	0.3755
15:37948598:T:C	50	100	1	0.0256
15:37948610:A:G	50	100	1	0.0256
15:37948765:C:G	50	100	1	0.02923
15:37948869:G:A	50	100	1	0.02977
15:37949413:C:G	50	100	1	0.05465
15:37949676:G:A	50	100	1	0.02269
15:37949717:A:G	50	100	1	0.01634
15:37950187:A:G	50	98	0.85	0.02596
15:37950842:C:T	50	100	1	0.0256
15:37950851:A:G	50	100	1	0.01616
15:37951344:G:A	50	100	1	0.02324
15:37951597:C:T	50	100	1	0.02324
15:37951658:C:T	50	100	1	0.0256
15:37951771:C:G	50	100	1	0.02977
15:37951791:G:C	50	100	1	0.02324
15:37952359:C:T	50	100	1	0.1204
15:37952421:C:T	50	100	1	0.02215
15:37952569:C:T	50	100	1	0.1204
15:37952736:G:A	50	98	0.86	0.0118
15:37952862:T:G	50	100	1	0.02215
15:37953034:C:G	50	100	1	0.02505
15:37953062:A:G	50	100	1	0.02505
15:37953091:C:T	50	100	1	0.02505
15:37953144:C:A	50	100	0.97	0.02505
15:37953420:T:C	50	100	1	0.3533
15:37953500:A:G	50	100	1	0.02215
15:37953599:G:T	50	100	1	0.02215
15:37953652:C:A	50	100	0.9	0.0276
15:37953683:A:G	50	100	1	0.02505
15:37954263:T:C	50	100	1	0.02505
15:37954365:A:G	50	100	1	0.02106
15:37954465:C:T	50	100	1	0.01834
15:37955030:A:G	50	100	0.95	0.0325
15:37955180:G:A	50	100	1	0.02505
15:37955410:A:G	50	100	1	0.02288
15:37955429:C:T	50	100	1	0.02505
15:37955473:T:A	50	100	1	0.02215
15:37955755:T:C	50	100	1	0.02996
15:37955764:G:C	50	100	1	0.02505
15:37955806:C:T	50	100	0.83	0.02142
15:37956000:G:A	50	100	1	0.2845
15:37956052:A:G	50	100	0.94	0.04757
15:37956297:G:A	50	98	0.84	0.01271
15:37956340:G:T	50	100	1	0.4985
15:37956376:A:G	50	100	1	0.02505
15:37956547:G:A	50	100	1	0.02106
15:37956623:A:G	50	100	0.97	0.01561
15:37956937:G:T	50	100	1	0.02505
15:37956954:T:G	50	100	1	0.02505
15:37956989:C:A	50	100	1	0.1204
15:37957346:T:C	50	100	1	0.02505
15:37957606:G:A	50	100	1	0.1202
15:37957646:G:A	50	100	0.98	0.02687
15:37957678:C:T	50	100	1	0.02505
15:37957872:G:A	50	100	1	0.1202
15:37958248:T:C	50	100	1	0.02524
15:37958339:T:C	50	100	1	0.02524
15:37958409:A:G	50	100	1	0.02524
15:37958962:C:T	50	100	0.94	0.03649
15:37959037:T:C	50	100	1	0.02524
15:37959120:G:A	50	100	1	0.1256
15:37959132:G:A	50	100	1	0.4897
15:37959335:A:G	50	100	1	0.02524
15:37959397:G:A	50	100	1	0.02524
15:37959592:T:A	50	100	1	0.02524
15:37959753:A:G	50	100	1	0.02542
15:37960099:A:G	50	100	1	0.02233
15:37960130:C:T	50	100	1	0.02269
15:37960158:T:G	50	100	1	0.02524
15:37960205:C:G	50	100	1	0.02233
15:37960383:G:A	50	100	1	0.1552
15:37960440:G:A	50	100	1	0.02106
15:37960494:G:A	50	100	1	0.02233
15:37960663:C:T	50	100	1	0.03123
15:37960910:G:A	50	100	1	0.4898
15:37961209:A:T	50	100	1	0.02959
15:37961315:C:T	50	100	1	0.3444
15:37961329:T:C	50	100	1	0.0118
15:37961556:T:G	50	100	1	0.2878
15:37961595:G:A	50	100	1	0.02233
15:37961824:C:G	50	100	1	0.313
15:37962223:A:G	50	100	1	0.02106
15:37962234:G:A	50	100	1	0.3106
15:37962371:C:G	50	100	1	0.1256
15:37962375:C:A	50	100	1	0.3077
15:37962419:A:G	50	100	1	0.02233
15:37962490:T:G	50	100	1	0.01162
15:37962659:A:G	50	100	1	0.311
15:37962784:C:T	50	100	1	0.3106
15:37963135:T:C	50	100	1	0.02106
15:37963273:G:A	50	100	1	0.01198
15:37963355:T:C	50	100	1	0.02106
15:37963444:T:C	50	100	1	0.02959
15:37963453:A:C	50	100	1	0.02524
15:37963609:C:G	50	100	1	0.2244
15:37963627:C:T	50	100	0.93	0.01507
15:37963962:T:A	50	100	1	0.1258
15:37964184:T:C	50	100	1	0.07044
15:37964212:T:C	50	100	1	0.02505
15:37964394:G:T	50	100	1	0.02124
15:37964968:G:C	50	100	1	0.3444
15:37965068:A:G	50	100	1	0.07044
15:37965107:A:C	50	100	1	0.02505
15:37965183:A:G	50	100	1	0.02215
15:37965262:T:C	50	100	1	0.1202
15:37965391:G:A	50	100	1	0.03141
15:37965716:T:C	50	100	1	0.03141
15:37966347:C:A	50	100	1	0.02505
15:37966478:C:G	50	100	1	0.0187
15:37966571:A:C	50	100	1	0.4897
15:37966807:A:G	50	100	1	0.02215
15:37967105:G:A	50	100	1	0.02996
15:37967117:G:T	50	100	0.99	0.01525
15:37967511:T:C	50	100	1	0.01362
15:37967541:T:C	50	100	1	0.03794
15:37967725:A:T	50	100	1	0.02215
15:37967768:C:T	50	100	0.97	0.02106
15:37967769:G:C	50	100	0.99	0.0728
15:37967882:G:T	50	100	1	0.01834
15:37968031:T:G	50	100	0.98	0.0345
15:37968586:T:C	50	100	0.96	0.02215
15:37969319:C:T	50	100	0.97	0.02542
15:37969452:A:G	50	100	0.98	0.07262
15:37969888:A:G	50	100	1	0.0374
15:37970043:A:G	50	100	1	0.01253
15:37970253:T:A	50	100	0.92	0.02215
15:37970430:G:A	50	100	1	0.07589
15:37970529:T:C	50	100	1	0.02487
15:37970578:C:G	50	100	1	0.02487
15:37971077:T:C	50	100	1	0.02469
15:37971126:C:T	50	100	1	0.02469
15:37971134:T:C	50	100	1	0.02469
15:37971168:A:T	49	98	0.99	0.1227
15:37971495:T:C	50	100	0.97	0.02088
15:37972153:G:A	50	100	1	0.03195
15:37972167:A:G	50	100	1	0.03195
15:37972176:C:T	50	100	1	0.03195
15:37972244:T:A	50	96	0.99	0.4443
15:37972266:A:G	50	100	1	0.03195
15:37972323:G:A	50	100	1	0.3157
15:37972353:G:C	50	100	1	0.03195
15:37972387:T:C	50	100	0.97	0.01071
15:37972428:G:A	50	100	1	0.03195
15:37972813:T:C	50	100	0.83	0.01071
15:37972845:T:C	50	100	0.97	0.01071
15:37972886:C:T	50	100	1	0.03195
15:37972979:T:C	50	100	1	0.01071
15:37973050:C:G	50	100	1	0.2834
15:37973129:G:A	50	100	1	0.3279
15:37973620:T:A	50	100	1	0.03177
15:37973643:T:C	50	100	1	0.03177
15:37974106:T:A	50	100	1	0.3315
15:37974157:G:C	50	100	0.9	0.0276
15:37974158:T:C	50	100	0.99	0.01452
15:37974338:C:A	50	100	1	0.2756
15:37974666:A:G	50	100	1	0.06881
15:37974844:A:G	50	100	1	0.2869
15:37974866:T:C	50	100	0.98	0.02106
15:37974939:A:G	50	100	1	0.2869
15:37975041:A:T	50	100	1	0.331
15:37975069:T:C	50	100	1	0.03177
15:37975139:A:G	50	100	1	0.3312
15:37975183:T:C	50	100	1	0.03377
15:37975188:A:G	50	100	0.99	0.0138
15:37975204:C:T	50	100	1	0.3184
15:37975312:A:G	50	100	0.98	0.01344
15:37976043:C:A	50	92	0.99	0.3074
15:37976137:C:T	50	100	0.95	0.01779
15:37976291:C:A	50	100	1	0.03177
15:37976326:G:C	50	100	1	0.03177
15:37976413:C:G	50	100	1	0.03177
15:37977000:A:G	50	100	1	0.03177
15:37977024:G:A	50	100	0.9	0.02887
15:37977205:C:T	50	100	1	0.03177
15:37977322:G:T	50	100	1	0.03177
15:37977446:C:A	50	100	1	0.03359
15:37977507:C:G	50	100	1	0.3184
15:37977707:C:G	50	100	0.95	0.02106
15:37977799:A:G	50	100	1	0.03177
15:37977880:G:T	50	100	1	0.02887
15:37977955:A:C	49	100	0.98	0.4857
15:37977956:G:A	50	100	0.93	0.01107
15:37978249:C:T	50	100	1	0.08969
15:37978263:A:T	50	100	1	0.2907
15:37978440:T:C	50	100	1	0.3313
15:37978569:T:C	50	100	1	0.2905
15:37978616:A:G	50	100	1	0.2905
15:37978641:G:C	50	100	0.98	0.01997
15:37978721:C:T	50	100	1	0.02905
15:37978935:G:A	50	100	1	0.2903
15:37978970:T:A	50	100	1	0.2901
15:37979144:T:C	50	100	1	0.1069
15:37979216:G:A	50	100	1	0.03849
15:37979311:A:G	50	100	1	0.2618
15:37979336:C:T	50	100	0.98	0.04866
15:37979452:C:T	50	100	1	0.02124
15:37979457:G:C	50	100	1	0.03867
15:37979871:A:C	50	100	1	0.06954
15:37980818:T:C	50	100	1	0.01616
15:37981177:G:A	49	100	0.96	0.01543
15:37981313:G:A	50	98	0.99	0.02959
15:37982977:C:A	50	98	0.96	0.05301
15:37983564:A:G	50	100	1	0.03195
15:37983735:T:G	50	100	1	0.06899
15:37983837:G:C	50	100	1	0.06899
15:37983914:G:A	50	100	1	0.01634
15:37984033:T:G	50	100	0.99	0.3264
15:37984422:A:G	50	100	1	0.02033
15:37984806:T:C	50	100	0.98	0.09368
15:37984843:A:C	50	100	1	0.01652
15:37985580:T:G	50	100	1	0.02033
15:37985590:A:T	50	100	0.96	0.01307
15:37985672:C:T	50	100	0.96	0.01307
15:37986347:G:A	50	100	0.99	0.1549
15:37986964:T:G	50	100	1	0.0679
15:37987841:C:T	50	98	0.98	0.08969
15:37987920:G:A	50	100	1	0.3137
15:37988222:T:A	50	100	1	0.01634
15:37988239:T:C	50	100	1	0.02033
15:37988337:C:G	50	100	1	0.01634
15:37989418:C:G	50	100	1	0.0679
15:37989681:T:C	50	100	0.97	0.01652
15:37989776:G:C	50	100	1	0.02033
15:37989840:A:G	50	100	1	0.3137
15:37990564:A:T	50	100	1	0.3152
15:37990565:A:T	50	100	1	0.3132
15:37991704:T:A	50	100	1	0.3157
15:37992187:G:T	50	100	1	0.3134
15:37992388:A:T	50	100	1	0.02033
15:37992415:C:A	50	100	1	0.3186
15:37992419:G:A	50	100	1	0.3186
15:37993373:G:T	50	92	0.96	0.1718
15:37993496:T:G	50	100	1	0.3174
15:37993589:A:G	50	100	0.97	0.09386
15:37993816:C:T	50	100	0.99	0.2954
15:37993935:C:G	50	100	1	0.2925
15:37993987:G:A	50	100	0.94	0.03105
15:37994698:T:C	50	100	1	0.2881
15:37994784:C:A	50	100	0.99	0.2928
15:37994945:C:T	50	100	0.99	0.0207
15:37995321:A:G	50	98	0.92	0.03105
15:37995788:A:G	49	100	1	0.3239
15:37995856:C:A	49	100	1	0.3085
15:37996423:T:C	50	100	0.88	0.01471
15:37997006:C:T	50	100	0.99	0.02197
15:37997877:T:C	50	100	1	0.03486
15:37998069:C:T	50	100	1	0.3099
15:37998816:T:C	50	100	1	0.01235
15:37999403:A:T	50	100	1	0.2863
15:37999637:T:A	50	100	0.93	0.08696
15:38000571:C:T	50	100	0.99	0.2077
15:38000904:T:C	50	100	0.96	0.08896
15:38001023:A:G	50	100	0.96	0.08896
15:38001299:T:C	50	100	0.99	0.2859
15:38001455:C:T	49	98	0.9	0.1037
15:38001571:G:T	50	100	0.99	0.2104
15:38002410:A:G	50	100	0.97	0.08678
15:38002831:T:C	50	96	0.85	0.03159
15:38003148:G:A	50	100	0.99	0.01834
15:38003254:T:C	50	94	0.98	0.0955
15:38003376:G:A	50	100	1	0.02015
15:38003407:T:G	50	100	1	0.02015
15:38004344:C:T	50	100	0.95	0.03068
15:38004865:C:T	50	100	0.97	0.3235
15:38005051:C:T	50	100	0.97	0.323
15:38005915:G:A	50	100	0.95	0.01107
15:38006385:G:A	50	100	0.9	0.04103
15:38006470:G:A	50	100	0.66	0.01489
15:38006806:C:G	49	100	0.96	0.08388
15:38007708:A:T	50	100	0.85	0.02215
15:38007934:T:C	48	97.9	0.62	0.01307
15:38007968:T:C	47	95.7	0.91	0.03141
15:38008044:T:C	50	98	0.84	0.06264
15:38008050:C:T	50	100	0.99	0.02015
15:38008051:A:G	50	98	0.91	0.01634
15:38008053:G:A	50	98	0.9	0.02324
15:38008056:T:C	50	98	0.88	0.01743
15:38008085:T:C	50	96	0.81	0.08224
15:38008097:A:G	50	100	0.66	0.03903
15:38008130:C:A	50	94	0.84	0.472
15:38008137:T:C	50	100	0.98	0.03123
15:38008138:G:A	50	100	0.99	0.02233
15:38008142:A:G	50	100	0.98	0.03195
15:38008146:T:C	50	100	0.98	0.02977
15:38008186:T:C	50	98	0.98	0.02451
15:38008262:G:C	50	98	0.91	0.4717
15:38008614:A:G	50	98	0.94	0.1554
15:38008884:G:T	50	98	0.79	0.01961
15:38009377:C:G	50	98	0.97	0.2774
15:38009732:T:G	50	98	0.96	0.2769
15:38009923:A:C	50	100	0.89	0.2168
15:38010340:A:C	49	98	0.9	0.3453
15:38010353:A:T	50	100	0.93	0.01216
15:38010377:C:A	41	100	0.95	0.1373
15:38010458:G:C	46	93.5	0.89	0.2155
15:38011421:G:A	50	100	0.99	0.01489
15:38011981:T:G	50	100	0.95	0.1701
15:38012102:T:C	50	100	0.93	0.3115
15:38012377:G:A	50	100	1	0.01961
15:38012827:G:T	50	100	0.99	0.1607
15:38013232:C:T	50	98	0.77	0.02397
15:38013359:C:A	50	100	0.97	0.03377
15:38013928:T:G	50	100	0.96	0.02197
15:38014194:A:C	50	100	0.99	0.1616
15:38014726:C:T	50	100	0.96	0.0463
15:38015064:G:A	50	100	0.99	0.1609
15:38015273:A:C	50	100	0.94	0.02306
15:38015549:G:A	50	100	0.97	0.01089
15:38015558:C:T	50	98	0.92	0.4706
15:38015602:A:T	50	98	0.93	0.4711
15:38016246:T:G	50	100	0.94	0.02487
15:38016340:C:G	50	100	0.96	0.134
15:38017510:G:A	50	98	0.94	0.07498
15:38017541:G:A	50	98	0.97	0.228
15:38017549:T:C	50	98	0.97	0.2825
15:38017857:G:T	50	100	0.97	0.4408
15:38018608:T:C	50	100	1	0.02487
15:38018768:G:A	50	100	0.98	0.1895
15:38018862:A:G	50	100	1	0.02487
15:38018901:C:G	50	98	0.96	0.0492
15:38019569:A:C	50	100	1	0.04575
15:38020901:T:C	50	100	0.99	0.0443
15:38021032:A:C	50	100	1	0.01979
15:38021515:T:C	50	100	0.81	0.0276
15:38021553:G:T	50	100	0.99	0.0394
15:38021601:A:T	50	100	0.91	0.0394
15:38021857:T:G	50	100	0.99	0.0394
15:38021909:A:G	50	98	0.97	0.09277
15:38022133:C:T	50	100	0.99	0.03431
15:38022509:C:T	50	100	0.96	0.02433
15:38023330:C:G	50	100	0.98	0.4306
15:38024071:A:G	50	100	0.99	0.04448
15:38024308:C:G	50	100	0.99	0.02197
15:38024792:G:A	50	100	0.99	0.02197
15:38024866:A:G	50	98	0.97	0.1521
15:38025521:G:A	50	100	0.97	0.1211
15:38025852:G:T	50	100	0.99	0.2211
15:38026324:G:T	50	100	0.98	0.02687
15:38026715:G:A	50	100	0.98	0.02197
15:38026939:C:T	50	100	0.98	0.02723
15:38027091:C:A	50	100	0.98	0.02723
15:38027179:C:T	50	100	0.98	0.02741
15:38027290:A:G	50	100	0.98	0.05192
15:38027510:A:G	50	100	0.98	0.3618
15:38027669:G:A	50	96	0.91	0.2082
15:38028708:T:G	50	100	0.98	0.2515
15:38028733:G:C	50	98	0.97	0.3931
15:38029291:T:C	50	100	1	0.01888
15:38029361:A:C	50	94	0.96	0.148
15:38030264:T:C	50	96	0.95	0.3851
15:38031062:T:C	50	100	0.96	0.1302
15:38031118:T:G	50	98	0.91	0.219
15:38031126:C:T	50	100	0.96	0.122
15:38031216:T:A	50	98	0.92	0.2224
15:38031334:A:G	50	100	0.99	0.03922
15:38031373:C:T	50	100	0.99	0.0167
15:38031385:A:G	50	100	1	0.0325
15:38031595:G:A	50	100	0.98	0.02723
15:38031742:T:C	50	100	0.98	0.02705
15:38032043:A:C	50	100	0.99	0.0394
15:38032950:C:T	49	100	0.96	0.04012
15:38033030:C:T	50	100	1	0.02015
15:38033076:A:C	50	98	0.98	0.02723
15:38033136:G:A	50	100	0.99	0.03958
15:38033544:T:C	50	100	0.64	0.01598
15:38033777:C:A	50	100	0.96	0.01434
15:38033819:A:G	50	100	0.95	0.01943
15:38033866:A:G	50	100	0.99	0.02033
15:38033997:T:G	50	100	0.96	0.01943
15:38034419:A:T	50	100	0.99	0.02015
15:38034519:A:C	50	100	0.98	0.03958
15:38034692:A:G	50	100	0.99	0.01943
15:38034744:G:C	50	100	0.95	0.02015
15:38034834:T:C	50	100	0.95	0.01961
15:38034868:T:C	50	100	0.92	0.07407
15:38034874:T:C	50	100	0.95	0.01961
15:38034953:A:G	50	98	0.94	0.09259
15:38035207:A:C	50	98	0.94	0.2682
15:38035292:A:G	50	96	0.92	0.3871
15:38035354:T:C	50	100	0.95	0.01852
15:38035537:A:G	50	100	0.98	0.01961
15:38035748:G:C	50	98	0.89	0.3667
15:38036203:T:A	50	98	0.89	0.09441
15:38036494:T:A	49	100	0.88	0.01162
15:38036496:T:A	50	94	0.75	0.05991
15:38036614:T:C	50	88	0.74	0.1805
15:38036652:T:C	50	100	0.88	0.01598
15:38036778:A:G	50	100	0.95	0.03286
15:38036963:T:C	50	96	0.94	0.06554
15:38037043:A:C	50	90	0.8	0.2691
15:38037142:G:A	50	100	0.92	0.1385
15:38037234:G:A	50	100	0.98	0.03105
15:38038019:A:T	50	100	0.95	0.05301
15:38038566:C:T	50	98	0.91	0.0276
15:38038969:C:T	50	100	0.94	0.07553
15:38039308:A:G	50	100	0.95	0.02233
15:38039600:C:T	50	98	0.61	0.01017
15:38039641:T:C	50	100	0.96	0.03395
15:38039895:A:G	50	98	0.96	0.4897
15:38040002:A:G	50	100	1	0.03032
15:38040093:A:G	50	100	0.95	0.02233
15:38040275:T:C	50	100	0.97	0.2785
15:38040367:A:T	50	100	0.97	0.2771
15:38040646:A:G	50	100	0.96	0.02796
15:38040885:C:A	50	98	0.95	0.0817
15:38041641:G:A	50	100	1	0.03014
15:38042063:G:A	49	100	0.98	0.3666
15:38043121:T:C	50	100	0.95	0.07589
15:38043331:T:C	50	100	0.97	0.352
15:38043470:C:T	50	100	0.93	0.07208
15:38043761:A:G	50	100	1	0.0345
15:38044215:C:T	50	98	0.97	0.02741
15:38044388:G:A	50	100	0.69	0.01289
15:38044428:A:G	49	98	0.86	0.1396
15:38044447:C:T	50	100	1	0.01344
15:38045140:C:A	50	100	0.88	0.08388
15:38045826:T:A	50	98	0.96	0.08188
15:38046429:G:A	50	100	0.85	0.01107
15:38046781:A:G	50	100	0.99	0.0285
15:38048649:G:A	50	100	1	0.01743
15:38048673:A:G	50	100	0.98	0.2039
15:38049048:C:T	50	98	0.97	0.08188
15:38049067:C:G	50	96	0.99	0.2907
15:38049533:T:C	50	98	0.99	0.2188
15:38049988:A:G	50	100	1	0.01289
15:38050100:G:A	49	93.9	0.85	0.2542
15:38050162:A:G	50	98	1	0.04158
15:38050398:C:A	50	100	1	0.01634
15:38051034:G:A	50	100	1	0.01634
15:38051058:A:T	50	98	0.92	0.0423
15:38051302:G:A	50	100	1	0.01634
15:38051828:G:T	50	100	1	0.01507
15:38052157:C:T	50	98	0.99	0.08932
15:38052471:T:C	50	98	0.98	0.3253
15:38052529:G:A	50	100	0.99	0.02832
15:38052530:C:A	50	100	0.99	0.02832
15:38053551:T:C	50	100	0.92	0.02088
15:38054491:T:C	50	100	1	0.01507
15:38054999:G:A	50	100	1	0.01507
15:38055108:A:T	50	100	0.95	0.01761
15:38055276:A:G	50	100	0.99	0.2052
15:38057807:G:A	50	98	0.99	0.2329
15:38058622:C:T	50	98	0.98	0.08969
15:38058629:G:A	50	100	0.98	0.2075
15:38058676:A:G	50	98	0.99	0.25
15:38058698:A:T	50	98	0.98	0.4261
15:38059087:A:G	50	100	1	0.01507
15:38059634:C:T	50	100	1	0.01471
15:38059702:G:A	50	100	1	0.01471
15:38059738:C:T	50	98	1	0.04539
15:38060702:C:T	50	100	0.92	0.01779
15:38060955:C:T	50	98	0.98	0.08987
15:38061560:G:A	50	100	1	0.01489
15:38061700:G:A	50	100	0.97	0.07244
15:38061711:C:A	50	100	0.97	0.1993
15:38061927:G:C	50	100	0.99	0.2081
15:38061949:A:T	50	100	0.94	0.0167
15:38062876:G:A	50	100	1	0.01471
15:38062909:T:A	50	100	0.97	0.08479
15:38063342:A:G	50	98	0.99	0.2081
15:38064095:C:T	50	100	0.99	0.295
15:38064961:C:A	50	98	1	0.0463
15:38065232:C:T	50	100	0.97	0.08987
15:38065287:T:C	50	100	0.9	0.01725
15:38065368:T:C	50	100	1	0.01144
15:38066454:G:C	50	100	0.91	0.08515
15:38066504:G:A	50	100	1	0.08696
15:38066817:C:G	50	100	0.99	0.02197
15:38066936:C:A	50	98	1	0.1129
15:38067013:T:C	50	100	1	0.01452
15:38067061:A:G	50	100	1	0.01471
15:38067225:A:T	50	100	0.99	0.199
15:38067414:A:C	50	100	0.78	0.02778
15:38068008:G:A	50	100	0.97	0.4296
15:38068088:T:C	50	100	1	0.1129
15:38068173:T:C	50	100	0.95	0.04375
15:38068604:T:C	50	94	0.69	0.01834
15:38069246:C:T	50	100	1	0.1127
15:38069428:C:T	50	94	0.97	0.2547
15:38069697:C:T	50	100	0.89	0.0158
15:38069818:C:T	50	100	0.99	0.1127
15:38070063:T:C	50	100	0.98	0.09441
15:38070246:G:A	50	100	0.93	0.07371
15:38070549:G:A	50	100	0.98	0.01416
15:38070564:A:G	50	98	0.92	0.02451
15:38070770:G:A	50	98	0.95	0.06663
15:38071149:G:T	50	100	1	0.0118
15:38071347:G:A	50	94	0.72	0.05192
15:38071548:C:T	50	100	0.95	0.02052
15:38071950:G:A	50	100	0.98	0.09441
15:38072186:C:A	50	96	0.98	0.1828
15:38072564:T:G	50	100	0.98	0.09405
15:38072801:A:C	50	100	0.98	0.08043
15:38073143:A:G	50	100	0.94	0.02033
15:38073201:G:A	50	100	0.94	0.02378
15:38073691:T:G	50	100	0.95	0.02052
15:38073718:A:C	50	98	0.98	0.07262
15:38074038:G:A	50	100	0.96	0.06609
15:38074466:C:T	50	100	0.84	0.01071
15:38074755:A:G	50	100	0.91	0.01144
15:38074890:C:A	50	100	0.96	0.4873
15:38075188:C:T	50	98	0.92	0.06282
15:38075420:T:C	50	100	0.96	0.05955
15:38076077:C:T	50	98	0.95	0.4339
15:38076119:G:A	50	100	0.95	0.0167
15:38076243:G:A	50	100	0.95	0.4366
15:38076503:G:A	50	100	0.94	0.1952
15:38076641:C:T	50	100	0.95	0.01489
15:38076874:C:G	49	100	0.96	0.2382
15:38077009:G:A	50	100	0.93	0.09368
15:38077136:A:G	50	100	0.93	0.0846
15:38077855:C:T	50	100	0.94	0.0768
15:38079990:G:A	50	100	0.88	0.01144
15:38080448:G:A	50	100	0.97	0.1599
15:38081466:T:C	50	96	0.75	0.02796
15:38081532:G:A	50	100	0.91	0.1038
15:38081629:T:C	50	100	0.94	0.4181
15:38081986:A:G	50	98	0.83	0.01924
15:38082532:C:T	50	100	0.87	0.0207
15:38082902:A:G	50	100	0.94	0.02197
15:38082949:T:C	50	100	0.96	0.02033
15:38083453:A:G	50	96	0.97	0.2505
15:38083468:A:G	50	98	0.96	0.1521
15:38083487:G:T	50	98	0.96	0.1665
15:38083491:G:C	50	98	0.99	0.01035
15:38083500:G:A	50	100	0.94	0.01071
15:38084300:T:C	50	100	0.94	0.01071
15:38085160:T:C	50	98	0.94	0.1293
15:38086483:C:T	50	98	0.97	0.01053
15:38086681:G:A	50	100	0.64	0.01525
15:38087118:A:G	50	100	0.82	0.01489
15:38087224:T:C	50	94	0.91	0.4149
15:38087631:C:A	50	98	0.96	0.01053
15:38087877:C:A	50	100	0.94	0.02905
15:38088580:A:G	50	98	0.84	0.09114
15:38088586:T:C	50	96	0.94	0.4513
15:38088717:C:T	50	92	0.93	0.1654
15:38088834:G:A	50	100	0.92	0.1091
15:38089239:T:C	50	100	0.86	0.03522
15:38089892:T:C	50	100	0.94	0.1233
15:38090376:T:C	50	100	0.69	0.02415
15:38090435:C:G	50	100	0.76	0.02052
15:38090790:A:C	50	100	0.72	0.01725
15:38090902:G:A	50	96	0.96	0.3114
15:38091134:A:G	50	96	0.94	0.1634
15:38092618:A:G	50	98	0.96	0.3059
15:38092620:G:A	50	100	0.96	0.03667
15:38093038:C:T	50	96	0.97	0.2683
15:38093056:A:G	50	96	0.96	0.08824
15:38093070:C:T	50	100	0.98	0.106
15:38094105:C:T	50	100	0.91	0.02941
15:38094192:C:T	50	100	0.91	0.01797
15:38094653:G:A	50	100	0.97	0.04902
15:38095484:A:G	49	98	0.98	0.1135
15:38096313:T:C	50	96	0.95	0.1309
15:38096648:G:A	50	100	0.97	0.09405
15:38097600:G:C	50	100	0.97	0.254
15:38097691:T:C	50	100	0.96	0.0512
15:38097979:A:G	50	100	0.97	0.2754
15:38098005:A:C	50	100	0.99	0.1095
15:38098560:G:T	50	100	0.99	0.1091
15:38098578:C:T	50	100	0.97	0.2398
15:38098993:C:T	50	98	0.97	0.1213
15:38099141:A:C	50	100	0.96	0.01852
15:38099413:T:C	50	100	1	0.1089
15:38099627:A:C	50	100	0.97	0.2407
15:38100031:A:G	50	100	0.99	0.01107
15:38100125:C:T	50	96	0.97	0.1264
15:38100521:C:T	50	98	0.97	0.3833
15:38100829:T:C	50	100	0.97	0.05138
15:38101083:C:T	50	98	0.96	0.3032
15:38102325:A:G	50	98	0.97	0.06391
15:38102642:C:G	50	98	0.99	0.1089
15:38102672:G:C	50	96	0.96	0.2638
15:38102673:G:C	50	98	0.96	0.2649
15:38104156:A:G	50	98	0.94	0.2409
15:38104194:T:G	50	94	0.94	0.323
15:38104445:A:C	50	98	0.98	0.06481
15:38104568:A:G	50	100	0.92	0.09731
15:38104570:T:G	50	100	0.92	0.1022
15:38104937:A:G	50	98	0.95	0.2734
15:38105661:A:G	50	100	0.97	0.01924
15:38105799:G:A	50	98	0.96	0.4036
15:38106083:A:C	50	100	0.98	0.1229
15:38106359:C:T	50	94	0.96	0.4199
15:38106365:G:A	50	98	0.97	0.1256
15:38106373:T:C	50	100	0.97	0.1305
15:38107220:A:G	50	100	0.98	0.1195
15:38107296:G:A	50	100	0.98	0.1195
15:38107716:A:G	50	100	0.98	0.1196
15:38107833:T:C	50	100	0.98	0.1196
15:38107952:T:C	50	100	0.98	0.1229
15:38107999:T:C	50	100	0.97	0.04248
15:38108102:G:A	47	78.7	0.97	0.1748
15:38108158:A:T	50	100	0.96	0.02106
15:38108429:G:A	50	98	0.98	0.1238
15:38108651:A:G	50	100	0.97	0.2611
15:38108665:A:C	50	100	0.96	0.1178
15:38108851:A:G	50	100	0.98	0.1211
15:38109458:T:A	30	93.3	0.91	0.06808
15:38109460:T:A	33	90.9	0.89	0.0748
15:38109462:T:A	32	96.9	0.9	0.07389
15:38109464:T:A	35	91.4	0.92	0.06118
15:38109744:T:C	50	100	0.96	0.118
15:38110187:C:T	50	100	0.94	0.08079
15:38110401:T:G	50	100	0.99	0.1215
15:38110581:T:A	50	100	0.99	0.1204
15:38110661:T:A	50	100	0.95	0.1418
15:38110677:G:A	50	100	0.94	0.01017
15:38111208:G:A	50	98	1	0.01362
15:38111303:A:G	50	98	0.98	0.3166
15:38111380:C:T	50	100	0.98	0.37
15:38112023:G:A	50	100	1	0.1204
15:38112224:C:T	50	100	1	0.1216
15:38112253:C:T	50	100	1	0.1216
15:38112400:A:G	50	100	1	0.1242
15:38112415:T:C	49	85.7	0.93	0.2142
15:38113108:G:T	50	100	0.96	0.1786
15:38113276:G:C	50	100	0.99	0.155
15:38114633:A:G	50	100	0.94	0.1207
15:38114649:T:C	50	100	0.95	0.1362
15:38115112:G:A	50	100	0.93	0.04012
15:38115331:C:T	50	100	0.95	0.1365
15:38116832:C:A	50	100	0.94	0.07988
15:38117397:G:A	50	100	0.96	0.142
15:38117402:T:C	50	100	0.99	0.1587
15:38117480:A:G	50	100	0.98	0.1086
15:38117787:G:A	50	100	0.99	0.1436
15:38118478:T:C	50	98	0.98	0.07607
15:38118677:G:A	50	100	0.93	0.03994
15:38119076:G:T	50	96	1	0.1618
15:38119278:C:A	50	100	0.98	0.01344
15:38119279:C:A	50	100	0.98	0.01362
15:38119744:T:G	50	100	0.82	0.02578
15:38119955:C:G	50	100	0.7	0.01216
15:38119992:G:C	50	98	0.98	0.4907
15:38120940:A:G	50	100	0.9	0.01525
15:38121149:A:C	50	100	0.98	0.1106
15:38121413:C:G	50	100	1	0.02033
15:38121785:T:C	50	100	0.95	0.09985
15:38121966:A:G	50	98	1	0.07298
15:38122949:A:G	50	100	0.98	0.1819
15:38123330:C:T	50	100	0.99	0.01271
15:38123566:C:T	50	100	0.95	0.09967
15:38123823:G:A	50	100	0.98	0.4898
15:38124762:C:G	50	100	1	0.01743
15:38124790:C:G	50	96	1	0.2164
15:38124867:T:C	50	100	1	0.01471
15:38125475:A:G	50	100	1	0.05374
15:38125953:T:C	50	100	0.98	0.1821
15:38126519:C:T	50	100	1	0.2367
15:38126648:T:G	50	100	1	0.05356
15:38127269:G:T	50	100	1	0.1532
15:38128242:G:A	50	98	1	0.07226
15:38129209:A:T	50	96	1	0.1627
15:38129711:A:C	50	100	0.87	0.01307
15:38129999:A:G	50	100	0.99	0.05374
15:38130180:G:A	50	100	0.99	0.03504
15:38130388:G:A	50	100	0.99	0.01652
15:38130507:T:G	50	100	0.92	0.07861
15:38130625:G:A	50	100	0.98	0.2841
15:38130752:C:G	50	100	1	0.05374
15:38131181:C:T	50	100	0.93	0.01107
15:38131285:T:C	50	100	0.98	0.02215
15:38131291:A:G	50	100	0.95	0.1238
15:38131473:T:A	50	100	0.98	0.3299
15:38131529:C:T	50	98	0.99	0.2642
15:38131859:T:A	50	100	0.98	0.3397
15:38133529:C:G	50	100	1	0.0886
15:38133937:G:T	50	100	1	0.0906
15:38134302:C:T	50	100	1	0.0886
15:38134466:G:A	50	100	1	0.08878
15:38134764:C:T	50	100	1	0.06118
15:38134909:G:T	50	100	1	0.03322
15:38134947:C:A	50	100	0.94	0.03014
15:38135437:T:C	50	100	0.98	0.3248
15:38135482:T:C	50	98	1	0.3068
15:38136684:T:C	50	100	0.95	0.02088
15:38136813:T:C	50	100	0.94	0.09205
15:38136839:T:G	50	100	1	0.3061
15:38136938:C:T	50	98	0.98	0.09586
15:38137122:A:G	50	98	0.84	0.02269
15:38137377:C:T	50	100	0.99	0.01888
15:38137412:G:A	50	100	0.86	0.01561
15:38137496:C:T	50	98	1	0.1318
15:38137571:C:T	50	100	0.94	0.0256
15:38137912:A:T	49	100	1	0.08896
15:38137932:C:A	50	100	1	0.03359
15:38137938:G:T	50	96	1	0.08588
15:38137942:T:G	49	100	0.96	0.02524
15:38138171:A:G	50	100	1	0.04739
15:38138179:C:T	50	100	1	0.08951
15:38138245:G:A	50	100	0.86	0.01235
15:38138533:C:G	50	98	1	0.08932
15:38139236:T:C	50	100	0.91	0.02251
15:38139434:T:C	50	100	1	0.0138
15:38139482:A:G	50	100	1	0.08642
15:38139612:A:G	50	100	1	0.03359
15:38139621:A:G	50	100	1	0.1291
15:38140017:T:A	50	100	1	0.02233
15:38140215:C:T	49	85.7	1	0.0866
15:38140216:A:G	49	85.7	1	0.08696
15:38140229:C:G	49	91.8	1	0.08969
15:38140554:A:G	50	100	0.95	0.1111
15:38140776:C:T	50	100	0.87	0.01598
15:38140815:C:T	50	100	0.97	0.06155
15:38140836:C:T	49	100	1	0.3037
15:38140874:C:T	50	98	0.97	0.04267
15:38140926:G:C	50	100	0.99	0.09005
15:38140932:T:G	50	100	1	0.01943
15:38140959:C:G	50	100	0.98	0.1311
15:38141045:G:A	50	100	1	0.3052
15:38141076:C:T	50	100	1	0.03395
15:38141716:G:T	50	100	0.99	0.09641
15:38141727:T:C	50	100	0.98	0.08642
15:38142015:C:T	50	100	1	0.01162
15:38142158:T:C	50	98	1	0.1278
15:38142189:C:T	50	98	1	0.08787
15:38142260:G:A	50	98	1	0.08642
15:38142466:T:C	50	98	1	0.08624
15:38142540:A:G	50	98	0.99	0.08442
15:38142690:A:G	50	100	1	0.04666
15:38143533:C:T	50	100	0.99	0.03504
15:38143567:T:A	50	100	1	0.3061
15:38143910:G:A	50	98	0.97	0.02778
15:38145204:C:T	50	100	1	0.2967
15:38145312:C:A	50	98	0.96	0.2347
15:38146766:C:T	50	100	1	0.04866
15:38147830:T:C	50	100	1	0.305
15:38147849:T:G	50	100	0.98	0.1178
15:38148209:A:G	50	98	1	0.4294
15:38148285:A:G	50	100	1	0.2996
15:38148396:C:T	50	98	0.94	0.01126
15:38149022:G:A	50	100	1	0.2965
15:38149166:A:G	50	100	0.99	0.02397
15:38149545:G:A	50	98	1	0.4297
15:38149797:T:C	50	100	1	0.3134
15:38151632:T:C	50	100	1	0.03431
15:38151767:A:G	48	85.4	0.62	0.04866
15:38152185:G:A	50	100	1	0.1008
15:38152893:C:T	50	100	0.99	0.2166
15:38153939:T:A	50	100	0.97	0.04521
15:38154876:G:A	50	100	1	0.0374
15:38154905:A:C	50	100	1	0.03431
15:38154937:A:G	50	100	0.97	0.02996
15:38155118:C:T	50	98	1	0.08624
15:38155403:T:C	50	100	1	0.3135
15:38156636:A:T	50	100	1	0.0374
15:38157193:T:C	50	100	0.97	0.02996
15:38157923:G:A	50	98	1	0.4877
15:38157941:A:G	50	100	1	0.3128
15:38158752:A:C	50	100	1	0.3057
15:38159501:G:A	50	100	1	0.2959
15:38159682:C:T	50	100	1	0.01525
15:38159683:A:G	50	100	1	0.03431
15:38160168:T:C	50	100	1	0.0345
15:38160311:T:C	50	100	1	0.3083
15:38161100:T:C	50	100	0.99	0.09332
15:38161155:T:A	50	100	1	0.3079
15:38161660:G:C	50	100	0.99	0.09277
15:38162165:T:C	50	100	1	0.06009
15:38162180:A:T	50	100	1	0.06009
15:38162368:G:A	50	98	1	0.394
15:38162421:A:G	50	100	1	0.3139
15:38162539:C:G	50	100	1	0.03413
15:38162622:C:T	49	100	1	0.03195
15:38163223:A:G	50	100	1	0.03413
15:38163403:C:T	50	98	1	0.3889
15:38163631:C:T	50	100	1	0.06046
15:38164054:G:A	50	100	1	0.4205
15:38164216:C:T	50	98	0.98	0.3883
15:38164660:C:T	50	96	1	0.3958
15:38164807:G:A	50	100	1	0.03431
15:38164823:T:C	50	96	1	0.3922
15:38164840:G:A	50	100	0.99	0.1075
15:38164943:A:G	50	100	1	0.03704
15:38164952:T:G	50	98	0.97	0.03794
15:38165265:G:A	50	98	1	0.4352
15:38165486:G:A	50	100	1	0.03686
15:38165572:A:G	50	98	0.97	0.03686
15:38165634:A:C	50	100	1	0.01344
15:38165688:G:A	50	100	1	0.09967
15:38166163:G:A	50	100	1	0.1055
15:38166183:C:T	50	100	0.99	0.1102
15:38166362:A:T	50	100	0.99	0.3152
15:38166485:C:G	50	100	0.94	0.01271
15:38166733:G:A	50	100	1	0.1049
15:38167068:G:T	50	100	0.97	0.03631
15:38167581:C:T	50	100	1	0.1049
15:38167890:A:C	50	100	1	0.02814
15:38168306:A:G	50	96	1	0.3646
15:38168324:T:A	50	98	1	0.376
15:38168637:G:A	50	98	1	0.3671
15:38168675:A:G	50	98	1	0.372
15:38169499:T:C	50	100	1	0.1053
15:38170391:G:C	50	98	1	0.3143
15:38170683:G:A	50	98	1	0.3063
15:38171158:C:T	50	98	1	0.2781
15:38171332:T:G	50	100	1	0.1224
15:38171507:G:A	50	100	1	0.1049
15:38172673:G:A	50	100	0.99	0.10780000000000001
15:38172728:G:A	50	98	1	0.3066
15:38173348:C:A	50	98	1	0.3139
15:38173477:A:T	50	100	0.93	0.01071
15:38173552:T:C	50	100	0.99	0.10780000000000001
15:38173612:G:A	50	100	0.99	0.07062
15:38173863:T:C	50	100	0.99	0.1106
15:38174194:G:A	50	100	1	0.1042
15:38174294:C:T	50	100	1	0.02814
15:38174393:C:T	50	100	0.99	0.07044
15:38174663:G:A	50	100	0.99	0.1077
15:38174773:T:G	50	100	0.97	0.03613
15:38175236:C:T	50	100	0.99	0.07208
15:38175532:G:C	50	98	0.99	0.4524
15:38175702:G:A	50	100	0.96	0.03595
15:38175705:G:T	50	100	0.98	0.04158
15:38176244:G:A	50	100	1	0.1038
15:38176426:G:A	50	100	1	0.1071
15:38176615:A:T	50	100	0.98	0.1097
15:38177713:C:T	50	100	0.98	0.4784
15:38177714:G:A	50	100	0.99	0.4973
15:38177752:G:C	50	98	1	0.01452
15:38178115:T:C	50	100	0.98	0.4753
15:38178172:T:G	50	100	0.98	0.0955
15:38178240:G:A	50	100	0.98	0.01888
15:38178943:G:T	50	100	0.99	0.09477
15:38179303:A:C	50	100	0.99	0.1046
15:38179406:A:G	50	100	1	0.1262
15:38179553:T:G	50	100	0.94	0.07934
15:38179647:G:A	50	100	0.97	0.08606
15:38179706:C:T	50	100	0.99	0.07444
15:38179772:T:C	50	100	0.99	0.1069
15:38179777:T:C	50	100	0.97	0.08606
15:38179935:C:T	50	98	0.99	0.07426
15:38180111:C:T	50	100	1	0.01888
15:38180269:A:G	50	100	1	0.1042
15:38180332:G:A	50	100	0.99	0.1195
15:38180581:A:G	50	100	0.99	0.3825
15:38180785:A:G	50	100	0.98	0.03595
15:38180862:A:G	50	100	0.99	0.09495
15:38181084:T:C	50	100	1	0.01035
15:38181640:A:C	50	100	1	0.01035
15:38181754:C:T	50	100	0.97	0.08824
15:38181772:A:C	50	100	0.99	0.4749
15:38182763:G:T	50	100	0.99	0.1082
15:38183056:G:A	50	100	0.98	0.08951
15:38183210:G:A	50	100	0.99	0.09495
15:38183778:G:A	50	100	0.95	0.07153
15:38183825:A:G	50	98	0.99	0.4766
15:38184174:C:T	49	100	0.94	0.05065
15:38185060:G:A	50	100	1	0.07117
15:38185183:C:T	50	100	0.99	0.4746
15:38185504:A:C	49	89.8	0.97	0.4677
15:38185982:T:C	50	100	1	0.07117
15:38186057:G:A	50	100	0.98	0.4651
15:38186640:G:A	50	100	0.98	0.02887
15:38187129:A:G	50	100	0.94	0.09713
15:38187234:T:C	50	100	0.97	0.09695
15:38187698:A:G	50	98	0.97	0.1206
15:38187795:G:T	50	100	0.9	0.02397
15:38188416:A:G	50	100	0.99	0.04158
15:38188468:G:T	50	100	0.98	0.02306
15:38188626:G:A	50	98	0.93	0.03686
15:38188632:G:A	50	100	0.99	0.02269
15:38188691:T:C	50	98	0.95	0.08043
15:38189126:C:G	50	100	0.99	0.08824
15:38189693:A:G	50	98	0.95	0.2387
15:38189803:G:A	50	100	0.95	0.4461
15:38189869:A:C	50	98	0.98	0.1
15:38189912:A:C	50	98	0.97	0.07208
15:38189978:T:C	50	98	0.98	0.1009
15:38190268:C:A	50	100	0.98	0.09005
15:38190286:A:T	50	100	1	0.01198
15:38190395:T:C	50	98	0.99	0.09096
15:38190863:T:C	50	100	0.98	0.05701
15:38191363:A:G	50	100	0.99	0.2175
15:38191665:A:T	50	100	0.99	0.2175
15:38191684:T:C	50	100	1	0.05719
15:38192116:C:T	50	100	1	0.07589
15:38192404:G:T	50	98	0.98	0.09041
15:38192565:A:G	50	100	1	0.06754
15:38192733:A:G	50	98	0.89	0.09023
15:38192940:A:G	50	100	0.99	0.1215
15:38194600:G:A	50	100	0.97	0.1224
15:38194862:C:G	50	100	1	0.3175
15:38194886:T:C	50	100	1	0.3736
15:38195487:A:C	50	100	1	0.3261
15:38196442:A:G	50	98	1	0.3059
15:38196578:G:T	50	100	0.71	0.01797
15:38196638:A:G	50	98	1	0.3059
15:38196880:C:A	50	100	0.99	0.1017
15:38197247:T:C	50	100	1	0.01035
15:38197495:A:G	50	100	0.99	0.268
15:38198043:A:T	50	100	0.98	0.1351
15:38198199:G:A	50	98	0.99	0.4619
15:38198483:A:C	50	100	0.99	0.2458
15:38198493:C:A	50	100	0.99	0.01035
15:38198635:A:T	50	100	0.96	0.02233
15:38198684:C:T	50	100	0.99	0.2458
15:38199200:T:G	50	98	0.98	0.06409
15:38199762:T:C	50	100	0.99	0.08842
15:38199875:G:C	50	98	1	0.392
15:38199998:C:T	50	96	0.92	0.2393
15:38200053:A:G	49	98	1	0.3925
15:38201624:G:T	50	100	0.99	0.0886
15:38201663:T:C	50	100	0.99	0.0118
15:38202547:A:G	50	100	0.97	0.1126
15:38203150:G:C	50	98	0.99	0.4691
15:38203435:A:T	50	100	0.99	0.4724
15:38203779:C:T	50	98	1	0.1273
15:38203919:T:C	50	100	0.99	0.1402
15:38204247:G:A	50	98	0.73	0.02433
15:38204305:T:C	50	98	0.99	0.3602
15:38204405:C:T	50	98	0.99	0.4697
15:38204423:G:C	50	98	0.99	0.4695
15:38205272:A:C	50	100	0.99	0.02269
15:38205556:A:G	50	98	0.99	0.3898
15:38205886:G:A	50	98	0.99	0.1282
15:38207404:G:T	50	100	1	0.01616
15:38208033:T:G	50	100	0.73	0.0374
15:38208152:C:T	50	100	0.98	0.1698
15:38208666:G:C	50	98	0.82	0.01362
15:38208728:T:C	50	98	1	0.1271
15:38209431:G:A	50	98	1	0.01598
15:38210042:C:T	50	94	0.99	0.1857
15:38210672:A:G	50	100	0.98	0.06554
15:38211042:A:G	50	96	0.99	0.112
15:38211109:C:T	50	100	0.91	0.1394
15:38212083:G:A	50	100	0.97	0.01344
15:38212638:C:T	50	94	1	0.1859
15:38213372:T:G	50	98	1	0.1599
15:38213888:C:T	50	100	0.96	0.02052
15:38214491:A:G	50	100	0.92	0.1409
15:38216150:A:T	50	100	0.97	0.01344
15:38216166:A:C	50	96	0.97	0.1394
15:38216480:C:T	50	98	0.98	0.1097
15:38216884:T:C	50	94	1	0.1983
15:38217726:T:C	50	92	0.98	0.189
15:38218255:G:C	50	94	0.96	0.3393
15:38218846:T:A	50	98	1	0.2004
15:38218899:C:G	50	98	1	0.2006
15:38219070:G:A	50	98	0.66	0.01198
15:38219134:G:T	50	98	0.98	0.05102
15:38219301:T:G	50	100	0.99	0.4639
15:38219334:T:C	50	100	0.99	0.1547
15:38219702:G:T	50	98	0.97	0.01707
15:38219782:C:G	50	100	0.99	0.1525
15:38220008:G:T	50	100	0.97	0.01688
15:38220027:G:C	50	100	0.97	0.01743
15:38220291:A:G	50	100	0.99	0.09768
15:38220339:G:C	50	100	0.97	0.01688
15:38220360:T:C	50	100	0.87	0.0256
15:38220372:T:C	50	100	0.99	0.463
15:38220558:G:A	50	100	0.99	0.1514
15:38220919:T:G	50	98	0.99	0.1937
15:38220920:T:G	50	98	0.99	0.1937
15:38221491:T:C	50	100	0.98	0.05265
15:38221529:C:G	50	100	0.98	0.1995
15:38221661:C:A	49	95.9	0.98	0.3424
15:38221712:C:G	49	100	0.97	0.3642
15:38222002:T:C	50	100	0.96	0.04285
15:38222615:G:A	50	100	0.97	0.01979
15:38222630:C:T	50	100	0.97	0.3495
15:38222631:A:G	50	100	0.98	0.4199
15:38222898:C:T	49	100	0.98	0.4303
15:38223536:C:T	50	98	0.98	0.4533
15:38223717:T:G	50	100	0.98	0.4539
15:38223917:C:G	50	100	0.98	0.1589
15:38224109:T:A	50	100	1	0.02869
15:38224316:T:C	50	100	0.97	0.3479
15:38224383:G:C	50	100	0.97	0.3466
15:38224946:A:G	50	98	0.93	0.04158
15:38225103:T:G	50	98	1	0.0285
15:38226213:G:A	50	100	0.99	0.1915
15:38227382:G:A	50	98	0.98	0.1779
15:38227869:T:C	50	100	0.84	0.06191
15:38228521:C:T	49	100	1	0.02233
15:38228980:T:A	50	100	0.99	0.4532
15:38229106:G:T	50	100	0.99	0.4446
15:38229533:G:A	50	100	1	0.01162
15:38230084:G:A	50	100	0.99	0.445
15:38230347:T:C	50	100	0.98	0.4557
15:38230366:A:C	50	100	0.99	0.445
15:38230847:C:T	50	100	0.99	0.4448
15:38231412:C:T	50	100	0.99	0.4454
15:38231413:A:G	50	100	1	0.04285
15:38231435:C:A	50	98	0.99	0.1599
15:38231464:G:A	50	100	0.99	0.4454
15:38231931:T:A	50	100	0.99	0.4443
15:38232063:G:A	50	100	0.98	0.1127
15:38232098:C:G	50	100	1	0.4444
15:38232153:C:T	50	98	1	0.4444
15:38232293:A:G	50	100	1	0.4444
15:38232300:A:G	50	100	1	0.4444
15:38232328:C:G	50	100	1	0.4444
15:38232657:G:T	50	100	1	0.4452
15:38232746:A:T	50	100	1	0.4452
15:38232839:G:A	50	100	1	0.4533
15:38232898:C:T	50	100	1	0.03268
15:38233021:A:C	50	100	1	0.445
15:38233022:G:A	50	100	1	0.445
15:38233095:C:A	50	98	0.99	0.4484
15:38233096:A:C	50	98	0.99	0.4484
15:38233210:C:A	50	100	1	0.4424
15:38233259:T:C	50	100	0.96	0.04466
15:38233293:C:T	50	100	1	0.4483
15:38233361:C:G	50	100	1	0.03286
15:38233482:T:C	50	100	1	0.02124
15:38233573:T:C	50	100	1	0.4423
15:38233762:C:T	50	100	1	0.4448
15:38233888:T:G	50	100	1	0.4448
15:38233979:C:A	50	100	0.98	0.3538
15:38234031:G:A	50	100	1	0.4448
15:38234181:T:G	50	100	0.98	0.354
15:38234749:C:A	50	100	0.99	0.1373
15:38234904:A:G	50	98	0.81	0.04739
15:38234973:T:C	50	100	0.99	0.4555
15:38235040:G:A	50	100	1	0.161
15:38235419:G:A	50	100	0.99	0.1598
15:38235546:G:A	50	100	0.99	0.1514
15:38235650:C:G	50	100	0.99	0.1816
15:38235856:A:G	50	100	0.99	0.04484
15:38236083:T:C	50	100	0.96	0.1954
15:38236198:G:A	50	100	0.99	0.4454
15:38236326:A:G	50	100	0.91	0.01434
15:38236381:A:G	50	100	1	0.01997
15:38236539:T:C	50	100	1	0.01162
15:38236606:G:A	50	100	0.91	0.03268
15:38236726:T:A	50	100	0.99	0.4444
15:38236971:G:A	50	100	0.99	0.1581
15:38237048:G:T	49	100	0.96	0.04557
15:38237058:C:T	50	100	0.96	0.3451
15:38237206:C:T	50	100	0.97	0.01198
15:38237312:G:A	50	100	0.96	0.01144
15:38237734:G:A	50	100	0.78	0.01489
15:38238074:G:C	50	100	0.87	0.01797
15:38238262:T:A	50	98	0.85	0.05901
15:38238277:T:C	50	100	0.89	0.01162
15:38238576:C:T	50	94	0.86	0.06082
15:38238902:T:C	50	100	0.88	0.0236
15:38239320:C:T	50	100	0.9	0.06173
15:38239909:C:T	50	100	0.9	0.06427
15:38239919:C:G	50	100	0.89	0.06445
15:38239936:C:T	50	98	0.94	0.2729
15:38240270:G:A	50	100	0.92	0.06481
15:38240699:A:C	50	98	0.91	0.06609
15:38240943:C:T	50	100	0.85	0.02033
15:38241225:A:G	50	100	0.98	0.02324
15:38241367:T:G	50	96	0.95	0.486
15:38241493:T:C	50	100	0.96	0.05719
15:38241666:C:T	50	100	0.95	0.05519
15:38241832:A:G	50	100	0.98	0.1783
15:38243239:G:A	50	100	0.84	0.01997
15:38243256:G:A	50	100	0.94	0.02669
15:38243390:G:A	50	100	0.94	0.4332
15:38243588:G:A	50	98	0.95	0.08824
15:38243642:A:T	50	100	0.96	0.06318
15:38243749:C:T	50	94	0.91	0.09641
15:38243796:C:T	50	100	0.86	0.0285
15:38243848:C:A	50	98	0.95	0.4346
15:38243936:G:C	50	98	1	0.03304
15:38243972:A:G	50	100	0.99	0.1761
15:38244215:G:A	50	100	0.91	0.06663
15:38244894:A:G	50	98	0.96	0.05719
15:38245143:G:A	50	100	0.98	0.01162
15:38245281:G:A	50	100	0.86	0.01398
15:38245454:C:G	50	96	0.95	0.2647
15:38245621:A:G	50	98	0.93	0.4056
15:38245883:T:C	48	97.9	0.98	0.1816
15:38246017:C:A	50	100	1	0.01126
15:38246117:A:G	50	98	0.95	0.05628
15:38246624:G:A	50	98	0.99	0.1799
15:38246704:T:C	50	98	0.94	0.05773
15:38246715:A:G	50	100	0.9	0.01198
15:38246792:C:T	50	100	0.99	0.1777
15:38246986:G:A	50	100	0.89	0.05011
15:38247342:C:T	50	100	0.94	0.05628
15:38248163:T:C	50	100	0.96	0.4321
15:38248213:A:G	50	100	0.9	0.05138
15:38249684:T:A	50	100	0.82	0.0345
15:38250058:G:C	50	100	0.94	0.04484
15:38250685:G:C	50	100	0.95	0.05211
15:38251525:A:T	50	82	0.9	0.4031
15:38251527:A:T	49	75.5	0.86	0.2251
15:38251762:C:T	50	100	0.96	0.1939
15:38252266:T:G	50	100	0.9	0.02197
15:38252389:A:G	50	100	0.91	0.03686
15:38253093:C:T	50	100	0.91	0.04884
15:38253524:A:C	50	100	0.99	0.146
15:38253598:G:A	50	100	0.94	0.1747
15:38253777:A:G	50	100	0.99	0.0138
15:38254781:G:C	50	98	1	0.1347
15:38254795:C:G	50	100	0.98	0.2008
15:38255012:A:G	50	100	1	0.01434
15:38255161:G:A	50	98	0.99	0.1879
15:38255429:G:C	50	100	0.9	0.0207
15:38255766:A:C	50	100	0.99	0.04956
15:38256211:A:G	50	100	0.98	0.04956
15:38257115:T:C	50	100	1	0.1777
15:38257116:G:A	50	100	0.99	0.1937
15:38257616:G:A	50	100	1	0.0837
15:38257644:T:A	50	100	1	0.01434
15:38257748:C:T	50	100	0.99	0.04975
15:38257799:G:T	50	100	0.97	0.05592
15:38257841:G:A	50	100	0.99	0.1939
15:38258251:G:C	50	98	0.99	0.1797
15:38258998:T:C	50	100	1	0.1948
15:38259106:T:G	50	100	1	0.1939
15:38259461:G:T	50	100	1	0.195
15:38259478:T:C	50	100	1	0.1948
15:38259723:G:A	50	100	1	0.0866
15:38259779:G:T	50	100	1	0.04975
15:38259876:T:C	50	100	1	0.1796
15:38259959:A:T	50	100	0.9	0.02887
15:38260019:A:T	50	100	1	0.1948
15:38260045:G:A	50	100	1	0.195
15:38260122:A:T	50	100	1	0.1948
15:38260438:G:T	50	100	1	0.1948
15:38261074:A:G	50	100	1	0.04975
15:38261167:G:A	50	100	0.91	0.03359
15:38261809:A:T	50	100	1	0.1935
15:38262154:G:C	50	100	0.99	0.1812
15:38262382:G:A	50	100	1	0.0866
15:38262393:G:T	50	100	1	0.1935
15:38262520:C:T	50	100	1	0.05592
15:38262650:C:T	50	100	0.78	0.01162
15:38263045:T:C	50	100	1	0.1935
15:38263326:A:G	50	100	0.96	0.09568
15:38263437:A:G	50	98	0.99	0.1897
15:38263496:A:G	50	98	0.94	0.02451
15:38263887:G:A	50	100	1	0.08678
15:38263930:C:T	50	100	0.99	0.08678
15:38264225:A:G	50	100	1	0.2504
15:38264334:T:G	50	100	1	0.03813
15:38264498:T:C	50	100	1	0.1934
15:38264588:T:G	50	100	1	0.2504
15:38264817:A:T	50	100	1	0.04975
15:38264893:C:A	50	100	1	0.1934
15:38265009:C:G	50	100	1	0.1935
15:38265206:C:G	50	100	0.98	0.05537
15:38265406:T:C	50	100	1	0.04975
15:38265816:A:C	50	100	0.99	0.1752
15:38266054:A:C	50	100	1	0.1934
15:38266255:A:G	50	100	1	0.01126
15:38266504:T:C	50	100	0.99	0.1756
15:38266634:C:T	50	100	0.99	0.2509
15:38266685:T:C	50	100	1	0.0138
15:38266773:A:G	50	100	1	0.4308
15:38267217:A:G	50	100	1	0.04975
15:38267534:A:G	50	100	1	0.03431
15:38268312:A:G	50	100	1	0.02887
15:38268830:T:C	50	100	0.99	0.2489
15:38268856:C:A	50	100	1	0.04975
15:38270203:A:C	50	100	0.97	0.04811
15:38270534:A:C	50	98	1	0.05011
15:38270627:G:C	50	100	0.99	0.193
15:38270628:A:T	50	100	0.99	0.193
15:38270629:T:C	50	100	0.99	0.193
15:38271479:G:A	50	100	0.97	0.1393
15:38271527:T:G	50	100	1	0.04975
15:38272084:G:A	50	100	0.99	0.2489
15:38272272:C:G	50	100	0.99	0.1937
15:38272348:A:G	50	100	0.99	0.1926
15:38272397:T:A	50	100	0.97	0.08606
15:38272604:A:G	50	100	0.99	0.1926
15:38272622:A:G	50	100	0.99	0.1926
15:38272827:A:G	50	100	0.93	0.08624
15:38272853:T:C	50	100	1	0.01126
15:38272866:C:T	50	100	0.99	0.1926
15:38273512:G:A	50	98	1	0.1934
15:38273619:C:A	50	100	0.99	0.1371
15:38273849:A:G	50	100	1	0.1939
15:38273959:G:A	50	100	1	0.1934
15:38274121:T:A	50	100	1	0.1934
15:38274242:A:G	50	100	1	0.2151
15:38274252:T:C	50	100	0.9	0.02106
15:38274542:C:T	50	100	1	0.01071
15:38274613:A:G	50	100	0.99	0.203
15:38275062:C:G	50	100	1	0.01471
15:38275130:G:A	50	100	1	0.1934
15:38275409:T:C	50	100	1	0.03686
15:38275560:T:C	50	100	0.99	0.05537
15:38275676:T:G	50	96	0.99	0.1899
15:38275805:G:A	50	100	0.99	0.1932
15:38276350:G:A	50	100	1	0.1934
15:38276355:T:G	50	100	1	0.4303
15:38276502:A:G	50	98	0.94	0.02487
15:38276824:A:G	50	100	1	0.0561
15:38277189:A:T	50	100	1	0.1932
15:38277318:C:A	50	100	1	0.1934
15:38277440:G:A	50	100	1	0.03686
15:38277519:A:T	50	98	1	0.1796
15:38277621:G:T	50	100	0.99	0.1934
15:38277735:G:C	50	100	1	0.1934
15:38277821:A:G	50	100	1	0.1935
15:38277890:A:G	50	100	1	0.1934
15:38277899:C:T	50	100	1	0.1934
15:38278129:A:T	50	100	1	0.1934
15:38278812:A:G	49	98	1	0.1935
15:38279193:C:T	50	100	1	0.2498
15:38279234:C:T	50	100	1	0.1935
15:38279483:T:C	50	100	1	0.0138
15:38279834:C:T	50	100	0.79	0.01434
15:38279914:C:T	50	100	1	0.1935
15:38280701:A:T	50	100	1	0.1946
15:38280725:C:A	50	100	1	0.04956
15:38280795:A:G	50	100	0.94	0.02687
15:38280861:A:G	50	100	1	0.1438
15:38281414:C:T	50	100	1	0.08696
15:38281852:A:G	50	100	0.87	0.01979
15:38281952:G:A	50	100	0.82	0.01271
15:38282105:A:G	50	100	1	0.1934
15:38282344:T:C	50	94	0.96	0.2124
15:38282345:G:A	40	95	0.93	0.0748
15:38282368:G:A	50	100	1	0.08678
15:38282383:T:A	50	100	1	0.1934
15:38282398:T:C	50	100	1	0.2525
15:38282762:T:C	50	98	1	0.1797
15:38282860:T:C	50	98	0.99	0.1752
15:38282866:G:A	50	100	0.99	0.08678
15:38283095:G:A	50	100	1	0.1934
15:38283137:G:A	50	100	1	0.1935
15:38283145:C:T	50	100	1	0.1934
15:38283176:C:T	50	98	0.94	0.02505
15:38284033:A:G	50	100	1	0.382
15:38284093:T:C	50	100	1	0.1935
15:38284469:T:G	50	100	1	0.08696
15:38285425:A:G	50	100	1	0.01416
15:38285488:G:A	50	100	1	0.1937
15:38285725:T:C	50	100	1	0.1935
15:38285836:A:G	50	100	1	0.1935
15:38286541:G:C	50	98	0.99	0.05556
15:38286975:A:G	50	100	0.99	0.2033
15:38287051:A:C	50	98	0.98	0.1934
15:38287757:T:C	50	100	1	0.04975
15:38287868:G:T	50	100	1	0.1934
15:38288041:A:G	50	100	1	0.08678
15:38288191:A:G	50	100	1	0.1934
15:38288560:C:G	50	98	0.99	0.1899
15:38288739:C:T	50	100	1	0.1935
15:38288951:T:G	50	100	1	0.163
15:38288987:C:T	50	100	1	0.1934
15:38289005:C:T	50	100	1	0.2513
15:38289095:A:G	50	100	1	0.05102
15:38289105:T:G	50	100	0.95	0.04975
15:38289125:A:G	50	100	0.99	0.2033
15:38289329:T:C	50	100	0.99	0.1805
15:38289367:G:A	50	100	1	0.1934
15:38289477:G:T	50	100	1	0.1934
15:38289533:A:T	50	100	1	0.1934
15:38289585:G:A	50	100	1	0.1937
15:38289631:T:C	50	100	1	0.01325
15:38289640:A:G	50	100	0.99	0.05574
15:38290085:G:A	50	100	1	0.1934
15:38290086:G:A	50	100	1	0.1934
15:38290089:G:T	50	100	0.85	0.05683
15:38290235:G:C	50	100	0.98	0.0866
15:38290489:A:G	50	100	1	0.08678
15:38290967:G:A	50	100	1	0.04884
15:38291121:A:G	50	100	1	0.193
15:38291383:A:G	50	100	1	0.1928
15:38291390:C:T	50	98	0.95	0.05011
15:38291582:G:C	50	100	1	0.05556
15:38291753:T:C	50	100	1	0.04158
15:38291858:C:T	50	100	1	0.193
15:38291891:G:A	50	100	1	0.08678
15:38291911:T:G	50	100	1	0.193
15:38292267:T:C	50	98	1	0.1732
15:38292533:T:C	50	100	1	0.05556
15:38292814:G:T	50	98	1	0.1721
15:38292891:G:A	50	100	1	0.04975
15:38293085:A:G	48	93.8	0.97	0.144
15:38293132:G:C	48	91.7	1	0.144
15:38293220:C:T	50	100	0.91	0.01452
15:38293344:T:C	50	100	1	0.05646
15:38293467:C:T	50	100	0.91	0.02197
15:38293770:A:G	50	98	0.95	0.01561
15:38293773:G:A	50	98	1	0.1797
15:38293998:T:C	50	96	1	0.1797
15:38294429:G:A	50	100	1	0.1932
15:38294460:G:T	50	100	1	0.1932
15:38294679:G:A	50	98	1	0.173
15:38294868:T:C	50	100	1	0.08678
15:38295052:G:C	50	100	1	0.2495
15:38295518:G:A	50	100	1	0.08678
15:38295946:C:T	50	100	1	0.1932
15:38296677:A:G	50	100	1	0.08678
15:38296717:C:T	50	100	1	0.04702
15:38296899:T:G	50	100	1	0.01997
15:38297085:T:A	50	100	1	0.05592
15:38297147:C:T	50	100	1	0.08678
15:38297453:C:T	50	100	0.98	0.01235
15:38297494:T:C	50	100	1	0.05574
15:38297495:G:A	50	100	1	0.08678
15:38297837:G:A	49	100	1	0.1903
15:38298199:T:G	50	100	0.98	0.0866
15:38298277:A:G	50	100	0.82	0.01961
15:38298521:T:G	50	100	1	0.1066
15:38298570:A:G	50	100	1	0.1932
15:38298653:G:A	50	100	1	0.1934
15:38299099:A:G	50	100	1	0.193
15:38299868:A:G	50	100	0.91	0.02451
15:38300103:C:T	50	100	1	0.1944
15:38300375:A:G	50	100	1	0.01416
15:38300383:G:A	50	100	1	0.1944
15:38300538:T:G	50	100	1	0.1077
15:38300598:A:C	50	100	1	0.1944
15:38301722:A:G	50	100	1	0.05792
15:38301848:C:T	50	100	1	0.1944
15:38301885:T:G	50	100	1	0.04702
15:38301903:A:C	50	100	1	0.195
15:38301968:G:A	50	100	0.98	0.0866
15:38302065:C:A	50	100	1	0.10780000000000001
15:38302150:G:T	50	100	0.99	0.01235
15:38302540:C:T	50	100	1	0.05792
15:38302886:G:A	50	100	1	0.1943
15:38303171:C:T	50	100	1	0.1946
15:38303254:C:T	50	100	1	0.05574
15:38303495:T:G	50	100	1	0.05574
15:38303503:A:G	50	96	0.99	0.1906
15:38303578:G:T	50	100	0.98	0.0866
15:38303787:A:G	50	100	1	0.2892
15:38303883:A:G	50	100	0.97	0.06445
15:38303987:C:G	50	100	1	0.1077
15:38304177:C:G	50	100	1	0.04956
15:38304328:G:C	50	100	1	0.1954
15:38304595:A:C	50	100	1	0.0581
15:38304824:C:A	50	100	1	0.1954
15:38305002:A:G	50	100	1	0.04975
15:38305033:G:A	50	100	1	0.1954
15:38305067:A:G	50	100	1	0.1954
15:38305494:G:A	50	100	1	0.1086
15:38305590:A:G	50	100	1	0.1954
15:38306691:C:T	50	100	1	0.1954
15:38307045:A:G	50	100	1	0.1954
15:38307229:G:T	50	100	1	0.05664
15:38307724:G:T	50	100	1	0.1954
15:38307922:A:G	50	100	0.98	0.05846
15:38308262:T:G	50	100	1	0.252
15:38308630:A:G	50	100	1	0.0581
15:38308664:A:T	50	100	1	0.04956
15:38308666:C:T	50	100	1	0.04956
15:38308769:A:G	50	100	1	0.04956
15:38309431:G:A	50	100	1	0.01126
15:38309607:A:G	50	100	0.9	0.03522
15:38309909:T:C	50	100	1	0.08678
15:38309945:C:T	50	98	1	0.1752
15:38309967:A:G	50	100	1	0.08678
15:38310165:A:G	49	100	0.86	0.01906
15:38310171:G:A	50	100	1	0.01289
15:38310297:C:T	50	100	0.82	0.01271
15:38310676:G:A	50	100	1	0.05664
15:38310851:T:G	50	100	1	0.1084
15:38310865:A:G	50	100	1	0.1954
15:38311267:A:C	50	100	1	0.08678
15:38311510:G:A	50	98	1	0.1757
15:38311544:C:T	50	98	1	0.1797
15:38311667:A:G	50	100	0.91	0.04067
15:38312206:A:G	50	100	1	0.03413
15:38312435:G:A	50	98	1	0.433
15:38312826:A:C	50	100	0.77	0.01416
15:38312989:T:C	50	100	1	0.1954
15:38313007:C:T	50	100	0.97	0.07662
15:38313016:A:G	50	100	0.98	0.1973
15:38313436:T:C	50	100	1	0.03431
15:38313613:A:G	50	98	1	0.1866
15:38314341:A:G	50	100	1	0.08678
15:38314622:G:A	50	100	1	0.2467
15:38314640:G:A	50	100	1	0.08678
15:38315670:C:T	50	100	0.99	0.163
15:38316014:C:A	50	100	0.98	0.04285
15:38317486:T:C	50	100	1	0.2467
15:38317866:G:C	50	100	1	0.1954
15:38317912:T:C	50	100	1	0.04975
15:38318736:A:G	50	100	1	0.1954
15:38319019:A:G	50	98	0.92	0.01053
15:38319312:A:C	50	100	1	0.08678
15:38320159:A:C	50	100	1	0.0492
15:38320909:G:A	50	100	0.99	0.1797
15:38321024:A:G	50	100	0.98	0.0866
15:38321092:T:C	50	100	1	0.1088
15:38321714:C:T	50	100	1	0.04085
15:38321761:T:G	50	98	0.99	0.1799
15:38322324:G:A	50	100	1	0.1954
15:38323478:C:T	50	100	0.99	0.1792
15:38324072:T:A	50	100	0.98	0.08678
15:38324444:T:C	50	100	1	0.2453
15:38324614:G:A	50	100	1	0.1086
15:38324861:C:A	50	100	0.98	0.07662
15:38324912:C:T	50	100	0.98	0.1955
15:38324914:C:G	50	100	0.88	0.05664
15:38325081:A:G	50	100	1	0.1993
15:38325101:G:A	50	100	1	0.04975
15:38325286:G:T	50	100	1	0.0345
15:38325294:T:C	50	100	1	0.04956
15:38325300:G:A	50	100	1	0.03468
15:38325345:T:C	50	98	0.99	0.1759
15:38325954:A:G	50	100	1	0.1954
15:38326056:G:A	50	98	1	0.09368
15:38326178:A:G	50	100	1	0.05664
15:38326396:G:A	50	100	1	0.1086
15:38326563:T:C	50	100	1	0.08769
15:38326804:T:C	50	100	1	0.05664
15:38326808:G:T	50	100	0.98	0.08751
15:38327246:G:A	50	100	1	0.04956
15:38328314:T:G	50	98	0.63	0.01707
15:38328386:C:T	50	100	1	0.1954
15:38328902:A:G	50	100	1	0.05664
15:38328928:C:G	50	100	1	0.01126
15:38329141:A:G	50	100	1	0.08678
15:38329185:G:C	50	98	0.99	0.1759
15:38329333:A:G	50	100	0.98	0.1954
15:38329686:G:C	50	100	1	0.01071
15:38329801:C:T	50	100	1	0.1954
15:38329853:T:C	50	100	1	0.1086
15:38330076:G:T	50	98	0.98	0.1897
15:38330181:C:T	50	100	0.84	0.04158
15:38330228:T:C	50	100	1	0.04956
15:38330485:A:G	50	100	1	0.04975
15:38330506:G:A	50	100	1	0.1796
15:38330563:A:G	50	100	0.94	0.01144
15:38331267:C:T	50	98	0.91	0.02487
15:38331673:G:A	50	100	1	0.04975
15:38331747:A:G	50	100	0.95	0.1307
15:38332009:T:C	50	100	1	0.04956
15:38332043:G:A	50	100	0.9	0.03286
15:38332344:T:C	50	100	1	0.05646
15:38332577:G:A	50	100	1	0.2467
15:38332990:A:C	50	100	1	0.2453
15:38333076:T:C	50	98	1	0.1959
15:38333147:T:G	50	100	1	0.1961
15:38333258:A:T	50	100	1	0.04993
15:38334274:A:C	50	100	0.93	0.05755
15:38334292:G:A	50	100	0.93	0.04829
15:38334703:T:A	50	100	1	0.0561
15:38334741:A:G	50	100	1	0.08696
15:38335235:C:T	50	100	0.99	0.1797
15:38335246:C:T	50	100	1	0.1959
15:38336426:A:G	48	85.4	0.91	0.2878
15:38336521:A:T	50	100	0.99	0.05773
15:38336738:A:G	50	100	1	0.1741
15:38336816:G:A	50	100	1	0.2534
15:38337011:A:C	50	98	0.99	0.1799
15:38337935:G:A	50	100	1	0.08696
15:38337971:C:T	50	100	1	0.1959
15:38338303:G:T	50	98	1	0.05646
15:38338944:T:C	50	100	1	0.1959
15:38339230:T:C	50	100	1	0.1959
15:38339339:T:G	50	100	1	0.1959
15:38339639:T:C	50	100	1	0.1959
15:38339719:G:A	50	100	0.98	0.2086
15:38339729:C:A	50	100	1	0.1959
15:38339947:A:G	50	100	1	0.108
15:38340053:G:A	50	100	0.99	0.01434
15:38340492:C:T	50	100	1	0.1959
15:38340601:T:C	50	100	1	0.1959
15:38340635:C:T	50	100	1	0.1955
15:38340691:C:A	50	100	0.98	0.04902
15:38340783:G:C	50	100	1	0.08696
15:38340785:T:C	50	100	1	0.1959
15:38341145:T:A	50	100	1	0.1961
15:38341193:A:T	50	100	0.99	0.1963
15:38341234:A:C	50	100	1	0.1091
15:38341236:A:G	50	100	0.99	0.1757
15:38341309:C:T	50	100	0.92	0.01616
15:38341396:G:T	50	100	1	0.1959
15:38341430:T:C	50	100	1	0.1959
15:38341492:C:T	50	100	1	0.1959
15:38341646:G:C	50	100	1	0.1959
15:38341906:A:G	50	100	0.99	0.05646
15:38342010:A:G	50	100	0.98	0.0345
15:38342327:G:A	50	100	1	0.1959
15:38342386:C:T	50	100	1	0.1959
15:38342899:G:A	50	100	1	0.08696
15:38342989:C:T	50	100	0.98	0.03558
15:38343134:A:G	49	100	0.99	0.1961
15:38343280:A:T	50	100	1	0.08696
15:38343489:A:G	50	100	0.98	0.08751
15:38343531:G:C	50	100	1	0.1959
15:38343532:A:G	50	100	1	0.1959
15:38343538:G:T	50	98	0.99	0.3922
15:38343678:C:T	50	100	1	0.1961
15:38343709:A:G	50	100	0.99	0.05664
15:38343760:T:C	50	100	1	0.1959
15:38343764:T:C	50	100	1	0.10780000000000001
15:38344055:A:G	50	100	1	0.05646
15:38344274:G:T	50	100	1	0.03177
15:38344422:C:T	50	100	1	0.1959
15:38344440:G:A	50	100	1	0.1089
15:38344741:G:A	50	100	1	0.1959
15:38345067:C:T	50	100	1	0.04975
15:38345602:G:A	50	100	1	0.1961
15:38345995:A:G	50	100	1	0.08696
15:38346034:G:C	50	100	1	0.0138
15:38346663:A:G	50	100	1	0.08696
15:38347258:C:T	50	98	0.99	0.1799
15:38347309:A:T	50	100	1	0.1959
15:38347414:C:T	49	98	0.98	0.1759
15:38347427:G:C	50	100	1	0.04975
15:38347573:G:A	50	100	0.88	0.03994
15:38347704:T:C	50	100	1	0.1957
15:38347738:G:T	50	100	1	0.1957
15:38348280:A:G	50	100	1	0.05138
15:38348666:A:C	50	100	0.96	0.09405
15:38348722:C:A	50	100	0.98	0.25
15:38348863:G:A	50	100	0.98	0.08351
15:38349690:A:G	50	100	1	0.1955
15:38350082:C:T	50	100	1	0.03431
15:38350110:C:T	50	100	0.98	0.1957
15:38350131:A:G	50	100	0.99	0.173
15:38350192:G:T	50	100	1	0.1955
15:38350264:G:T	50	98	0.99	0.1772
15:38350305:C:T	50	100	1	0.08787
15:38350310:A:T	50	100	0.98	0.1957
15:38350481:G:A	50	100	0.98	0.03395
15:38350571:C:T	50	100	0.98	0.01271
15:38350588:T:C	50	98	1	0.1955
15:38350770:G:C	50	98	1	0.2004
15:38350808:G:A	50	100	1	0.1955
15:38350830:C:T	50	100	1	0.1955
15:38351373:T:C	50	100	1	0.1943
15:38351912:T:C	50	100	1	0.04975
15:38353388:A:C	50	100	0.99	0.08733
15:38354495:G:A	50	100	0.98	0.1625
15:38354721:A:G	50	100	1	0.01362
15:38355185:A:G	50	98	0.99	0.1794
15:38355494:G:A	50	98	0.98	0.1908
15:38355610:G:A	50	100	0.95	0.05664
15:38355660:G:A	50	100	0.97	0.08696
15:38356326:T:A	50	100	0.98	0.2429
15:38356596:A:G	50	100	0.99	0.1725
15:38356774:C:T	50	100	0.98	0.2527
15:38357455:G:C	50	100	0.98	0.1952
15:38357533:T:G	50	100	0.98	0.1723
15:38357727:G:A	50	100	0.98	0.1794
15:38357806:C:G	50	100	0.82	0.06463
15:38358742:G:T	50	98	0.98	0.2244
15:38359347:T:A	50	98	0.99	0.4183
15:38359831:C:T	50	98	0.99	0.419
15:38359979:T:C	50	100	0.93	0.03613
15:38360146:A:G	50	100	1	0.01253
15:38360307:G:A	50	100	0.99	0.1785
15:38360689:C:T	50	100	0.96	0.01471
15:38361097:C:T	50	100	0.99	0.05084
15:38361716:G:C	50	98	1	0.2244
15:38361889:T:A	50	100	0.98	0.07879
15:38362856:T:G	50	100	0.99	0.07879
15:38362864:C:T	50	100	1	0.01362
15:38362954:G:A	50	98	0.99	0.4021
15:38363115:C:G	50	98	1	0.4187
15:38363205:T:A	50	98	1	0.4167
15:38363246:G:C	50	100	0.99	0.04593
15:38363306:C:T	50	98	0.99	0.2829
15:38363587:A:G	50	100	1	0.08479
15:38363670:T:G	50	100	0.99	0.03468
15:38363879:T:G	50	98	0.99	0.3615
15:38363907:G:A	50	98	0.99	0.2255
15:38363923:T:C	50	98	0.99	0.2255
15:38364053:C:T	50	96	0.99	0.2253
15:38364539:A:G	50	100	0.96	0.2191
15:38365020:G:A	50	100	0.97	0.03014
15:38365139:A:G	50	98	0.96	0.0216
15:38365723:C:T	50	96	0.98	0.4009
15:38365733:G:A	50	98	0.99	0.2259
15:38366048:G:A	50	98	0.99	0.3929
15:38366579:A:C	50	100	0.99	0.05628
15:38366734:G:A	50	100	0.93	0.01434
15:38366768:C:T	50	100	1	0.08333
15:38367860:A:T	50	100	1	0.08315
15:38368440:A:G	50	100	1	0.08932
15:38368778:T:G	50	100	0.99	0.04611
15:38370003:G:A	50	98	0.99	0.2333
15:38370128:G:T	50	100	0.98	0.08297
15:38370546:A:G	50	98	0.99	0.1794
15:38370578:T:C	50	100	0.99	0.04702
15:38370737:T:G	50	96	0.98	0.3243
15:38371025:T:A	50	100	0.98	0.03141
15:38371030:A:G	50	98	0.98	0.3573
15:38371558:A:C	50	100	0.99	0.02524
15:38371566:C:T	50	94	0.97	0.2789
15:38372279:G:A	50	100	0.98	0.2798
15:38372398:C:T	50	100	0.99	0.2805
15:38372437:T:C	50	100	1	0.1075
15:38372512:C:T	50	100	0.99	0.28
15:38372572:C:T	50	100	0.99	0.28
15:38372876:T:G	50	100	0.99	0.1721
15:38373005:C:T	50	100	0.96	0.03794
15:38373024:T:C	50	100	0.95	0.04321
15:38373438:G:A	50	98	1	0.1082
15:38373489:T:C	50	82	0.67	0.0541
15:38373505:T:C	50	98	0.95	0.1126
15:38373513:C:T	49	95.9	0.74	0.06264
15:38373517:T:C	50	96	0.73	0.05901
15:38373525:T:C	50	98	1	0.1106
15:38373643:T:C	50	100	1	0.1077
15:38373963:C:A	50	100	0.99	0.1723
15:38374273:A:G	50	100	0.99	0.2805
15:38374304:C:G	50	100	1	0.108
15:38374401:C:T	50	100	1	0.02233
15:38374532:A:T	50	100	1	0.1082
15:38374662:G:A	50	98	0.99	0.1732
15:38374916:C:A	50	100	0.93	0.05592
15:38374962:T:C	50	100	0.99	0.1728
15:38375058:A:G	50	100	1	0.1084
15:38375369:A:G	50	100	1	0.1084
15:38375449:C:A	50	100	0.96	0.01398
15:38375927:T:C	50	100	0.97	0.04684
15:38376676:C:T	50	100	0.97	0.2574
15:38377957:C:T	50	100	0.98	0.07879
15:38377960:T:C	50	100	0.98	0.2765
15:38378725:A:T	50	100	0.99	0.2694
15:38378877:G:A	50	100	1	0.1752
15:38379064:C:T	50	100	1	0.0118
15:38379191:T:C	50	100	0.99	0.2638
15:38379446:G:A	50	98	0.96	0.04739
15:38379593:C:G	50	100	1	0.1752
15:38379745:C:T	50	100	1	0.175
15:38379836:G:C	50	100	0.99	0.2772
15:38380197:G:T	50	100	1	0.175
15:38380368:G:A	50	100	1	0.175
15:38380847:G:C	50	100	1	0.268
15:38381218:T:C	50	100	1	0.03232
15:38381220:C:T	50	100	1	0.2375
15:38381420:T:C	50	100	1	0.1757
15:38381440:T:C	50	100	0.99	0.2698
15:38381649:C:T	50	100	1	0.1776
15:38381692:C:A	50	100	0.91	0.02778
15:38381694:C:A	50	98	0.99	0.3333
15:38381696:C:A	50	100	0.88	0.05792
15:38381706:A:C	50	100	0.82	0.04666
15:38382226:G:C	50	100	1	0.03377
15:38382400:A:C	50	100	0.99	0.2404
15:38382512:A:C	50	100	0.99	0.06028
15:38382576:A:T	50	100	1	0.01144
15:38382851:A:G	50	100	1	0.09005
15:38383827:T:A	50	100	0.97	0.01198
15:38383896:A:T	50	100	0.92	0.01634
15:38384030:T:C	50	100	1	0.01144
15:38384654:T:G	50	100	0.95	0.01235
15:38385230:G:T	50	100	0.95	0.0118
15:38385326:A:G	50	100	1	0.2584
15:38385862:G:A	50	100	0.99	0.4219
15:38385913:T:C	50	100	1	0.06227
15:38386017:A:G	50	100	0.99	0.2691
15:38386438:C:G	50	100	0.99	0.1703
15:38386754:T:A	50	100	0.99	0.2767
15:38387393:G:T	50	100	0.99	0.4141
15:38387844:C:A	50	100	0.99	0.2598
15:38388048:T:A	50	100	1	0.1362
15:38388735:T:C	50	100	1	0.07662
15:38389268:G:A	50	100	1	0.07698
15:38389342:G:A	50	100	1	0.08315
15:38389431:T:C	50	100	1	0.06264
15:38390098:C:T	50	100	0.93	0.01162
15:38390368:A:G	50	100	1	0.08333
15:38391610:G:A	50	100	1	0.08333
15:38391910:A:G	50	100	1	0.1741
15:38392271:A:G	50	100	0.99	0.1786
15:38392393:C:T	50	100	0.99	0.248
15:38392471:G:T	50	100	1	0.063
15:38392486:C:G	50	100	1	0.0768
15:38392557:G:A	50	100	1	0.01035
15:38392676:T:G	50	100	1	0.04339
15:38393067:G:T	50	98	0.95	0.04775
15:38393247:G:A	50	100	0.95	0.01017
15:38393975:C:T	50	100	0.95	0.01035
15:38394123:T:A	50	100	1	0.0581
15:38394370:G:A	50	100	1	0.06028
15:38394544:A:G	50	100	1	0.0768
15:38395516:A:C	50	100	1	0.06028
15:38395630:C:G	50	100	0.99	0.179
15:38395667:A:G	50	100	0.99	0.2691
15:38395776:T:C	50	98	0.99	0.1135
15:38395777:G:A	50	98	1	0.01198
15:38396132:T:C	50	100	1	0.01035
15:38396277:C:T	50	100	1	0.01035
15:38396454:G:A	50	100	1	0.06264
15:38396589:A:G	50	100	1	0.06282
15:38396638:G:A	50	98	1	0.06282
15:38396672:T:A	50	100	1	0.06264
15:38396870:C:T	50	100	1	0.0719
15:38398355:G:A	50	100	1	0.06899
15:38398563:A:T	50	100	0.99	0.07662
15:38398620:T:G	50	100	0.99	0.1748
15:38398923:A:G	50	100	1	0.03486
15:38398948:A:C	50	100	1	0.07553
15:38398956:G:T	50	100	0.98	0.07607
15:38398957:T:G	50	100	1	0.07625
15:38399079:A:T	50	100	1	0.07462
15:38399221:C:T	50	100	1	0.07553
15:38399501:G:T	50	100	1	0.1723
15:38399562:T:G	50	100	0.99	0.07553
15:38400209:T:C	50	100	1	0.04847
15:38400230:C:A	50	100	1	0.01289
15:38400297:A:G	50	100	1	0.06264
15:38400599:G:A	50	100	0.98	0.05519
15:38400892:A:G	50	98	1	0.07371
15:38401148:G:A	50	100	1	0.2556
15:38401518:C:T	50	100	1	0.07317
15:38401538:T:C	50	100	1	0.06354
15:38401888:G:A	50	98	0.62	0.02524
15:38401951:T:C	50	100	1	0.07335
15:38402517:C:T	50	100	0.99	0.1471
15:38402585:C:T	50	100	1	0.07353
15:38402805:G:T	50	98	0.98	0.07353
15:38403010:T:C	50	100	1	0.01144
15:38403357:G:A	50	100	0.99	0.01834
15:38403549:A:G	50	100	0.99	0.02288
15:38403570:T:C	50	100	1	0.07861
15:38403953:C:G	50	100	1	0.08279
15:38403990:A:T	50	98	1	0.09041
15:38404021:T:C	49	100	1	0.05973
15:38404138:G:A	45	88.9	1	0.09314
15:38404179:G:C	48	97.9	1	0.05138
15:38404319:A:G	50	100	1	0.08479
15:38404582:A:G	50	100	1	0.08479
15:38404797:C:T	50	100	0.96	0.05501
15:38404806:G:A	50	100	0.99	0.14
15:38405036:G:A	50	100	0.99	0.08515
15:38405183:C:A	50	100	0.99	0.1718
15:38405437:T:C	50	100	1	0.0837
15:38405891:T:A	50	100	1	0.08333
15:38405948:C:T	50	100	1	0.08333
15:38406005:C:G	50	100	1	0.08351
15:38406234:G:T	50	100	1	0.08333
15:38406416:T:C	50	100	1	0.06009
15:38406547:A:G	50	100	1	0.06028
15:38406941:G:A	50	100	1	0.01344
15:38407530:G:A	50	100	1	0.01688
15:38407585:G:A	50	100	1	0.09386
15:38407743:A:G	50	100	1	0.01688
15:38408198:G:C	50	100	1	0.01688
15:38408667:G:A	50	100	1	0.02469
15:38408916:G:A	50	100	1	0.01126
15:38409281:A:G	50	100	1	0.01344
15:38409305:C:T	50	100	0.99	0.2052
15:38409598:A:G	50	100	0.92	0.0167
15:38409717:G:A	50	100	1	0.06917
15:38409762:C:T	50	100	0.98	0.179
15:38411221:C:A	50	100	1	0.1015
15:38411463:A:G	50	100	0.99	0.1166
15:38411639:C:T	50	100	1	0.12
15:38411738:T:C	50	100	1	0.01489
15:38411856:T:C	50	100	1	0.3531
15:38412342:A:T	50	100	1	0.01507
15:38412862:C:G	50	100	0.9	0.01471
15:38413013:T:C	50	100	1	0.179
15:38413862:G:A	50	100	1	0.1153
15:38415072:C:A	50	100	1	0.09187
15:38415143:C:T	50	100	1	0.01725
15:38415234:A:G	50	100	1	0.08696
15:38415637:A:C	50	100	1	0.2084
15:38415789:G:A	50	100	1	0.2574
15:38415806:A:G	50	100	0.97	0.05192
15:38415895:C:T	50	100	1	0.1049
15:38415989:G:A	50	100	1	0.179
15:38416229:C:A	50	100	0.99	0.09441
15:38416986:A:G	50	100	1	0.03141
15:38417243:T:C	50	100	1	0.05773
15:38417350:G:A	50	100	0.99	0.3588
15:38417606:C:T	50	100	1	0.3606
15:38417709:A:G	50	100	1	0.01271
15:38417870:A:G	50	100	1	0.3533
15:38417952:C:T	50	88	1	0.4283
15:38418165:C:T	50	100	1	0.2084
15:38418501:T:C	49	100	1	0.2104
15:38418616:T:C	50	100	1	0.05773
15:38419066:G:A	50	100	1	0.2082
15:38419285:T:C	50	100	1	0.4014
15:38419365:A:T	50	100	0.98	0.3698
15:38419789:G:A	50	100	1	0.3827
15:38419889:A:G	50	100	1	0.06209
15:38420642:T:C	50	100	1	0.08025
15:38420650:A:G	50	94	0.73	0.01017
15:38420674:C:T	50	100	1	0.2066
15:38420904:A:G	50	100	1	0.4493
15:38420994:C:A	50	100	1	0.3822
15:38421108:T:A	50	100	0.99	0.1167
15:38421309:G:A	50	100	1	0.2108
15:38421612:C:T	50	98	1	0.3824
15:38422698:C:T	50	100	1	0.1823
15:38422961:C:G	50	100	0.99	0.2251
15:38423025:G:A	50	100	0.99	0.3266
15:38423637:C:A	50	98	0.99	0.06699
15:38423820:G:T	50	98	0.97	0.1767
15:38423901:C:T	50	100	0.99	0.4354
15:38424333:G:A	50	100	0.91	0.05646
15:38424349:G:A	50	98	0.98	0.3504
15:38424446:A:T	50	100	0.97	0.1269
15:38424741:G:A	49	98	0.99	0.1536
15:38425317:A:G	50	100	0.99	0.1253
15:38425459:G:A	50	96	0.99	0.1618
15:38425558:G:T	50	100	1	0.1434
15:38426210:C:T	50	100	0.94	0.0325
15:38426366:A:G	50	100	0.99	0.1255
15:38426378:A:G	50	98	0.99	0.09296
15:38428247:C:T	50	100	0.99	0.1521
15:38428593:C:T	50	96	0.8	0.01053
15:38428597:T:A	50	96	0.78	0.01434
15:38429024:A:G	50	98	1	0.2889
15:38429049:G:A	50	98	0.98	0.3909
15:38429097:A:T	50	100	0.99	0.1371
15:38429156:A:T	50	100	0.99	0.1373
15:38429700:G:A	50	98	0.99	0.09459
15:38430734:C:G	50	98	0.84	0.01543
15:38431526:A:G	50	100	0.97	0.2674
15:38431755:T:G	50	100	0.96	0.1883
15:38431896:A:G	50	98	0.98	0.2698
15:38433168:T:G	50	98	0.99	0.2908
15:38434771:G:A	50	98	0.99	0.01307
15:38434779:T:A	50	100	0.97	0.08551
15:38435043:T:A	50	100	0.98	0.1316
15:38435579:T:C	50	98	0.94	0.0216
15:38436133:C:G	50	100	0.99	0.1133
15:38436265:T:C	50	98	0.89	0.03885
15:38437106:G:A	50	98	1	0.3404
15:38437269:T:C	50	98	0.99	0.08969
15:38437537:C:T	50	98	0.98	0.1325
15:38438501:G:A	50	100	1	0.3404
15:38438579:G:A	50	100	0.98	0.09749
15:38438844:T:C	50	98	1	0.3404
15:38438943:G:T	50	100	0.99	0.1318
15:38439410:A:G	50	100	1	0.02959
15:38439738:C:T	50	98	1	0.3404
15:38440370:T:C	50	100	0.97	0.128
15:38440497:A:G	50	100	1	0.3411
15:38440726:A:C	50	100	0.98	0.09023
15:38440871:C:T	50	100	0.99	0.3531
15:38441164:T:C	50	100	0.97	0.06663
15:38441646:A:G	50	100	0.99	0.3439
15:38441844:A:G	50	100	1	0.3477
15:38441878:T:C	50	100	1	0.3446
15:38442025:G:A	50	100	1	0.3469
15:38442484:A:G	50	100	1	0.3337
15:38442553:A:G	50	100	1	0.335
15:38442595:A:G	50	98	1	0.3386
15:38442921:C:T	50	100	0.99	0.4161
15:38443332:C:T	50	100	1	0.4203
15:38443414:T:A	50	100	1	0.4203
15:38443432:T:A	50	100	1	0.4203
15:38443630:A:G	50	100	1	0.4203
15:38443635:G:A	50	100	1	0.4203
15:38443663:T:C	50	100	1	0.4205
15:38443804:T:A	50	100	0.98	0.1396
15:38443843:G:A	50	100	1	0.4203
15:38443979:G:C	50	100	1	0.4203
15:38444382:T:C	50	98	0.96	0.06972
15:38444718:T:A	50	100	1	0.4205
15:38444726:G:A	50	100	0.99	0.4203
15:38444789:G:T	50	100	1	0.4207
15:38444829:T:C	50	100	1	0.4205
15:38444850:C:T	50	100	1	0.1394
15:38444866:C:T	50	100	1	0.1394
15:38444969:G:A	50	100	0.98	0.06118
15:38445117:A:G	50	100	1	0.4205
15:38446071:G:A	50	100	1	0.1391
15:38446716:G:T	50	100	1	0.433
15:38447097:T:G	50	100	1	0.4203
15:38447287:A:T	50	98	0.92	0.0394
15:38448325:C:T	50	100	1	0.4025
15:38448425:T:G	50	100	1	0.1563
15:38448432:A:T	50	100	1	0.4236
15:38448628:C:T	50	100	1	0.4237
15:38448758:A:G	50	100	1	0.07353
15:38449125:A:G	50	100	1	0.4203
15:38449197:A:G	50	100	1	0.4203
15:38449230:A:G	50	100	1	0.4203
15:38450302:G:A	50	100	1	0.06118
15:38450557:A:C	50	100	1	0.01053
15:38450867:A:G	50	100	0.99	0.1474
15:38451564:C:T	49	100	1	0.02324
15:38451691:A:C	50	100	1	0.1652
15:38451816:T:C	50	98	1	0.01089
15:38452533:T:A	50	100	0.99	0.1382
15:38452554:G:A	50	100	1	0.165
15:38453036:A:T	50	100	0.99	0.1369
15:38453264:G:C	50	100	1	0.1545
15:38455114:A:G	50	100	0.99	0.226
15:38455343:C:T	50	100	1	0.01325
15:38455477:T:C	50	100	0.96	0.01144
15:38456318:C:T	50	100	1	0.01344
15:38457215:G:T	50	100	0.66	0.01489
15:38457560:T:C	50	100	1	0.1436
15:38458158:G:A	50	100	1	0.07607
15:38458750:G:T	50	100	1	0.01344
15:38458786:T:C	50	98	1	0.4205
15:38458790:C:A	50	100	0.99	0.07607
15:38458922:G:A	50	100	0.96	0.0118
15:38458949:G:A	50	100	1	0.07353
15:38458956:G:A	50	100	0.86	0.01797
15:38459038:C:T	50	100	1	0.06227
15:38459556:C:T	50	100	0.99	0.226
15:38459752:C:G	50	100	0.97	0.01797
15:38459815:A:C	50	100	1	0.07607
15:38459954:A:G	50	98	0.94	0.01416
15:38459961:G:A	50	100	1	0.01344
15:38460584:A:G	50	100	1	0.01362
15:38460664:C:T	50	100	0.87	0.0256
15:38461575:G:A	50	100	1	0.06155
15:38462223:A:G	50	100	1	0.07371
15:38462694:T:C	50	98	1	0.3016
15:38462835:A:G	50	98	0.99	0.3008
15:38463322:T:A	50	100	1	0.01271
15:38463446:G:A	50	100	0.99	0.1394
15:38464233:G:A	50	100	1	0.06155
15:38464710:A:G	49	100	0.99	0.1229
15:38464841:A:G	50	100	1	0.01489
15:38464861:C:T	50	100	1	0.02433
15:38464922:C:T	50	100	1	0.3833
15:38465827:G:A	50	100	0.99	0.1307
15:38465848:T:A	50	100	0.98	0.06373
15:38465849:A:T	50	100	0.95	0.03377
15:38466136:C:G	50	98	1	0.3016
15:38466425:C:T	50	100	1	0.01071
15:38467337:T:A	50	100	1	0.01489
15:38467774:A:G	50	100	1	0.01489
15:38468027:A:G	50	100	0.96	0.02342
15:38468299:G:A	50	100	1	0.07317
15:38468389:A:T	50	100	1	0.4185
15:38468419:G:T	50	100	0.99	0.2253
15:38468462:G:C	49	100	0.94	0.01797
15:38468988:C:A	50	100	1	0.06155
15:38469586:C:T	50	100	1	0.1565
15:38470179:G:A	50	100	0.98	0.01126
15:38470192:A:G	50	100	1	0.06155
15:38470500:A:G	50	100	0.99	0.2275
15:38470815:G:A	50	100	1	0.1563
15:38471209:G:A	50	100	0.98	0.08043
15:38471507:T:C	50	98	0.87	0.04521
15:38471592:A:G	50	100	0.99	0.09532
15:38471614:C:T	50	100	0.98	0.1436
15:38472642:C:T	50	100	0.99	0.08442
15:38474809:G:A	50	100	0.84	0.01725
15:38474814:G:T	50	100	0.99	0.07371
15:38475730:C:T	50	100	0.99	0.1362
15:38475842:G:T	50	100	0.99	0.14
15:38476465:C:G	50	100	0.99	0.2246
15:38476795:C:T	50	98	1	0.4194
15:38477770:A:G	50	100	0.99	0.07934
15:38477957:T:G	50	100	0.96	0.07952
15:38478131:T:C	50	100	0.98	0.01434
15:38479209:G:C	50	100	1	0.4188
15:38479229:A:G	50	100	0.99	0.2251
15:38479403:T:C	50	100	1	0.4187
15:38480030:A:G	50	100	1	0.4078
15:38480222:T:A	50	100	0.99	0.2251
15:38480223:C:T	50	100	0.99	0.2251
15:38480743:A:G	50	100	1	0.1756
15:38480941:C:A	50	100	0.96	0.01525
15:38483543:G:A	50	100	0.99	0.1302
15:38483552:A:G	50	100	1	0.06118
15:38483696:T:A	43	90.7	0.93	0.1429
15:38483698:T:A	48	93.8	0.95	0.1336
15:38483927:C:T	50	100	0.98	0.09985
15:38484059:G:A	50	100	1	0.06046
15:38484129:T:G	50	100	0.98	0.2415
15:38484368:T:C	49	98	0.93	0.05338
15:38485632:A:C	50	100	0.98	0.08551
15:38486839:G:A	50	100	0.98	0.02342
15:38487335:A:C	50	100	1	0.06137
15:38487425:A:G	50	100	0.99	0.3341
15:38487537:T:C	50	100	0.99	0.3103
15:38487589:T:C	50	100	1	0.03976
15:38487773:G:C	50	100	1	0.01071
15:38487851:T:C	50	100	0.87	0.0256
15:38488655:T:C	50	100	1	0.1431
15:38489111:T:C	50	100	0.99	0.3097
15:38491481:G:A	50	100	0.99	0.4241
15:38491621:T:G	50	100	1	0.01253
15:38491637:T:C	50	100	1	0.01507
15:38492234:C:G	50	100	0.99	0.02088
15:38492281:C:T	50	100	0.99	0.07371
15:38493535:T:C	50	100	0.98	0.06972
15:38493913:A:C	50	98	0.99	0.3332
15:38494031:T:C	50	100	0.99	0.07462
15:38494169:G:C	50	100	0.99	0.1229
15:38495128:T:C	50	100	0.88	0.03558
15:38495438:C:T	50	98	0.66	0.01543
15:38496175:C:T	50	100	0.99	0.01071
15:38496500:G:A	50	100	1	0.01416
15:38496680:T:C	50	100	0.99	0.08315
15:38497912:G:T	50	100	1	0.1416
15:38497964:T:C	50	100	1	0.1414
15:38498333:T:A	50	100	0.99	0.08243
15:38498469:G:A	50	100	1	0.05864
15:38498609:C:T	50	100	1	0.1412
15:38498656:T:G	50	100	1	0.01452
15:38498684:T:C	50	100	1	0.163
15:38499082:C:T	50	100	1	0.07825
15:38499147:A:G	50	98	0.98	0.09695
15:38499625:A:C	50	100	1	0.3272
15:38499636:T:C	50	100	1	0.08261
15:38500229:A:G	50	100	1	0.07662
15:38500335:G:A	50	100	0.99	0.1405
15:38500348:G:T	49	95.9	1	0.4285
15:38500358:T:G	50	100	1	0.01452
15:38500481:A:G	50	100	1	0.07589
15:38500677:C:T	50	100	0.96	0.01816
15:38501801:T:C	50	100	1	0.01452
15:38502365:A:G	50	100	0.99	0.1848
15:38502758:A:T	50	100	1	0.01452
15:38503042:T:C	50	100	0.98	0.0216
15:38503627:A:G	50	100	1	0.01471
15:38503705:A:T	50	100	0.99	0.4388
15:38503963:T:C	50	100	0.99	0.07643
15:38504109:A:C	50	100	1	0.01743
15:38504405:A:G	50	100	1	0.07407
15:38504545:A:G	49	100	1	0.4003
15:38504816:C:T	50	100	1	0.05519
15:38505383:C:T	50	100	0.99	0.138
15:38506045:T:C	50	100	0.99	0.3056
15:38506264:G:C	50	100	1	0.08097
15:38506350:A:C	50	100	0.74	0.0118
15:38506414:T:G	50	100	1	0.01452
15:38506634:C:A	50	100	0.96	0.05229
15:38506719:A:C	50	96	1	0.4174
15:38507168:G:A	50	100	0.99	0.4385
15:38507386:C:G	50	98	0.99	0.2573
15:38508245:T:C	50	98	0.99	0.3228
15:38508928:C:T	50	100	0.97	0.02941
15:38509177:T:C	50	100	0.77	0.01688
15:38509555:C:T	50	100	0.99	0.05265
15:38509738:T:C	50	100	0.99	0.01216
15:38510031:G:A	50	100	0.98	0.1298
15:38510554:T:C	50	98	0.99	0.4096
15:38510831:T:C	50	100	1	0.02487
15:38510916:G:A	50	100	1	0.4243
15:38511903:C:A	50	100	0.99	0.4216
15:38512984:A:C	50	100	0.94	0.04593
15:38514261:A:C	50	100	1	0.01507
15:38514733:T:A	50	98	0.89	0.04394
15:38514963:A:G	50	100	1	0.01525
15:38515376:G:A	50	100	0.99	0.1416
15:38515787:C:G	46	97.8	0.98	0.2168
15:38515789:T:C	37	91.9	0.97	0.08243
15:38515912:T:A	47	100	0.71	0.01688
15:38515967:G:C	50	100	0.98	0.09913
15:38516082:C:T	50	100	1	0.01525
15:38516632:A:G	50	100	0.99	0.05846
15:38516936:A:G	50	98	0.99	0.2852
15:38517319:C:T	50	100	1	0.01471
15:38517525:G:A	50	100	0.98	0.1138
15:38518323:A:T	50	100	1	0.01598
15:38519208:A:G	50	100	1	0.01162
15:38519271:T:G	50	100	1	0.01598
15:38519595:C:T	50	100	0.98	0.08079
15:38521362:C:T	50	100	1	0.02469
15:38522071:T:A	50	100	0.98	0.0158
15:38522176:G:C	50	100	0.97	0.1265
15:38523218:C:T	50	100	0.84	0.02505
15:38523671:C:T	50	98	0.78	0.08805
15:38523752:A:G	50	94	0.83	0.1449
15:38523878:T:G	50	100	0.97	0.01797
15:38524086:A:G	50	84	0.78	0.4779
15:38524114:C:T	50	100	0.79	0.02197
15:38524172:T:A	50	100	0.73	0.02179
15:38524318:G:A	50	94	0.73	0.03849
15:38524632:C:A	50	90	0.72	0.1371
15:38524781:T:A	49	98	0.81	0.04194
15:38524864:C:T	50	100	0.65	0.0118
15:38524949:C:T	50	90	0.74	0.2442
15:38524953:G:A	50	96	0.62	0.02814
15:38524970:C:T	49	100	0.8	0.04248
15:38525413:C:T	50	98	0.89	0.4777
15:38526491:G:C	50	98	0.94	0.04412
15:38526737:G:C	50	100	0.86	0.02796
15:38527688:G:A	50	96	0.91	0.4944
15:38527742:G:A	50	100	0.91	0.01779
15:38528064:G:A	50	100	0.86	0.02832
15:38528446:G:A	50	100	0.94	0.3012
15:38528768:T:C	50	100	0.88	0.0167
15:38528949:G:T	50	100	0.95	0.297
15:38529367:G:A	50	96	0.84	0.1051
15:38529474:A:C	50	98	0.88	0.01688
15:38530235:C:T	50	100	0.91	0.01779
15:38530591:C:A	50	100	0.9	0.1058
15:38530704:T:C	50	100	0.94	0.297
15:38532420:C:A	50	100	0.87	0.02778
15:38533362:G:A	50	98	0.92	0.02505
15:38535147:T:A	50	100	0.96	0.01652
15:38535732:G:A	50	98	0.94	0.1038
15:38535939:G:T	50	98	0.94	0.3181
15:38536969:G:C	50	98	0.96	0.1091
15:38536997:A:G	50	98	0.96	0.1088
15:38537464:C:T	50	100	1	0.01707
15:38538051:G:A	50	100	0.92	0.01707
15:38539701:C:T	50	100	1	0.01852
15:38540207:C:G	50	100	0.78	0.01707
15:38540668:C:G	50	98	0.89	0.06245
15:38541832:T:C	50	98	0.96	0.4962
15:38542367:C:T	50	100	0.92	0.0158
15:38542862:C:T	46	80.4	0.86	0.1293
15:38542904:T:C	47	93.6	0.89	0.1825
15:38543028:T:C	50	94	0.81	0.02651
15:38544576:C:A	50	96	0.94	0.187
15:38545368:T:C	50	100	0.99	0.03631
15:38545746:A:C	50	98	0.98	0.09749
15:38546063:T:C	50	98	0.96	0.4953
15:38546231:A:T	50	92	0.95	0.3475
15:38546278:C:T	50	94	0.82	0.02723
15:38546345:G:A	50	100	1	0.0187
15:38546416:C:T	50	100	1	0.03631
15:38546838:T:C	50	94	0.91	0.01107
15:38547386:T:C	50	98	0.99	0.04085
15:38547858:C:T	46	97.8	0.98	0.08787
15:38548100:C:A	50	98	0.91	0.05846
15:38548194:T:C	50	100	0.93	0.01089
15:38549739:A:G	50	98	0.97	0.07571
15:38551223:A:T	50	100	1	0.02469
15:38551275:G:A	50	98	0.96	0.3437
15:38551370:G:A	50	100	0.93	0.02397
15:38551493:T:C	50	98	0.96	0.3437
15:38551686:A:G	50	98	0.97	0.3279
15:38551905:G:A	50	98	0.97	0.3279
15:38552479:G:A	50	100	0.95	0.03867
15:38552839:A:C	50	100	0.97	0.03159
15:38553102:A:G	50	100	1	0.04158
15:38553267:T:A	50	100	0.97	0.06009
15:38554146:G:A	50	100	0.98	0.4286
15:38554477:C:T	50	98	0.97	0.474
15:38554507:G:A	50	98	0.84	0.01144
15:38554537:G:C	50	98	0.96	0.4742
15:38554821:C:T	50	98	0.95	0.1973
15:38554913:C:T	50	100	1	0.03286
15:38555158:C:T	50	100	0.96	0.4755
15:38555562:A:C	50	96	0.96	0.3135
15:38555717:A:C	50	100	0.75	0.03304
15:38556536:T:C	50	100	0.97	0.03177
15:38557257:C:G	50	100	0.83	0.01162
15:38557631:A:G	47	85.1	0.74	0.04975
15:38558061:T:C	50	100	0.95	0.4987
15:38558129:T:C	50	100	0.95	0.4996
15:38560026:G:A	50	100	0.97	0.03413
15:38560185:C:T	50	100	0.92	0.04648
15:38560474:G:A	50	100	0.96	0.2645
15:38561434:T:C	50	100	0.98	0.09187
15:38561498:T:C	50	100	1	0.02179
15:38561632:T:G	50	100	0.94	0.01543
15:38561702:C:T	49	98	0.98	0.07916
15:38562141:T:C	50	100	0.97	0.03413
15:38562980:A:T	50	100	1	0.01089
15:38564292:A:G	50	100	0.98	0.3618
15:38564568:C:T	50	100	1	0.01743
15:38564617:C:T	50	98	0.98	0.06009
15:38564722:C:T	50	100	0.97	0.07317
15:38564760:C:T	50	100	0.97	0.1137
15:38564945:C:A	50	100	0.98	0.1556
15:38565279:G:A	50	100	1	0.01961
15:38565430:C:G	50	100	0.98	0.1549
15:38565861:T:C	50	100	0.96	0.1249
15:38566978:T:C	50	100	1	0.05465
15:38567442:A:T	50	98	0.98	0.1022
15:38567664:C:T	50	100	0.8	0.01144
15:38567830:C:T	50	100	0.98	0.1541
15:38567866:T:C	50	100	0.85	0.01144
15:38568002:A:C	50	98	0.99	0.2084
15:38568894:C:G	50	98	0.99	0.3252
15:38569358:T:C	50	100	1	0.03141
15:38569450:A:C	50	100	1	0.03141
15:38569511:A:G	50	98	0.99	0.2892
15:38570134:G:C	50	100	1	0.03522
15:38570530:T:C	50	100	1	0.03159
15:38570533:G:T	50	100	0.9	0.0138
15:38570589:T:C	50	98	0.99	0.2874
15:38570635:A:T	50	100	1	0.03159
15:38570690:A:G	50	100	0.88	0.04139
15:38570848:G:A	50	100	1	0.03159
15:38571300:T:C	50	100	1	0.03159
15:38571409:A:G	50	98	0.99	0.1403
15:38571474:A:T	50	100	1	0.03159
15:38571995:G:A	50	100	1	0.03177
15:38572398:G:A	50	100	0.99	0.1529
15:38572611:C:G	50	100	1	0.03159
15:38572614:T:C	50	100	1	0.03159
15:38572759:T:C	50	98	1	0.4014
15:38573356:C:A	50	100	1	0.02306
15:38573417:C:T	50	100	1	0.02415
15:38574601:G:T	50	100	1	0.01725
15:38574820:G:T	50	100	1	0.01725
15:38575008:G:A	50	100	1	0.4897
15:38575056:T:G	50	100	0.99	0.1565
15:38575089:C:A	50	100	1	0.4871
15:38575212:T:G	50	100	1	0.4895
15:38575358:T:C	50	100	1	0.03994
15:38575548:G:C	50	100	1	0.05156
15:38575600:C:T	50	100	1	0.4363
15:38575638:G:A	50	100	1	0.0532
15:38575713:T:C	50	100	0.99	0.3048
15:38575807:T:C	50	100	0.98	0.1318
15:38575834:A:T	50	100	0.98	0.1318
15:38576006:G:A	50	98	0.97	0.1278
15:38576236:A:C	50	100	0.98	0.344
15:38576587:A:C	50	98	0.98	0.4319
15:38576862:C:T	50	100	0.96	0.01416
15:38577465:G:A	50	100	0.99	0.114
15:38578879:T:C	50	100	0.98	0.02959
15:38579244:G:A	50	100	1	0.0276
15:38579675:T:C	50	100	1	0.4568
15:38579858:G:C	50	100	1	0.4568
15:38579978:A:G	50	100	0.99	0.4588
15:38580024:T:A	49	100	0.98	0.419
15:38580566:T:C	50	98	0.99	0.05283
15:38580707:G:A	50	100	0.99	0.4241
15:38580914:T:C	50	100	0.93	0.06245
15:38580932:G:A	50	100	1	0.02342
15:38581145:T:G	50	100	0.99	0.2574
15:38581240:A:G	50	100	0.99	0.2166
15:38581315:T:A	50	100	0.99	0.2166
15:38581322:C:T	50	100	0.97	0.03631
15:38582054:C:T	50	100	0.99	0.1173
15:38582366:A:C	50	100	1	0.2513
15:38582510:C:T	50	100	1	0.02197
15:38583161:T:C	50	100	0.99	0.2511
15:38583712:T:C	50	100	1	0.2135
15:38584155:G:A	50	98	1	0.1373
15:38584644:G:A	50	100	1	0.213
15:38585433:G:A	50	100	1	0.0374
15:38585538:T:C	50	100	1	0.08624
15:38585957:C:T	50	98	1	0.06046
15:38586113:C:T	50	100	0.99	0.01489
15:38586733:T:G	50	94	0.98	0.2228
15:38587859:A:G	50	100	1	0.2186
15:38587977:A:G	50	100	0.94	0.06935
15:38588185:A:G	50	96	0.96	0.06028
15:38588219:C:T	50	100	1	0.09532
15:38588940:G:C	50	100	0.78	0.01362
15:38589044:T:C	50	100	0.99	0.2086
15:38589682:C:T	50	100	0.99	0.01089
15:38589888:C:A	50	100	1	0.07208
15:38590007:A:G	50	100	0.99	0.2529
15:38590163:C:T	50	98	1	0.04539
15:38590188:G:A	50	100	0.84	0.01253
15:38590729:C:G	50	100	1	0.1961
15:38591164:A:G	50	100	0.98	0.2845
15:38591178:G:C	50	98	1	0.06028
15:38591223:T:C	50	100	1	0.01216
15:38591643:G:A	50	100	0.88	0.02142
15:38591690:C:A	50	100	0.88	0.02124
15:38592485:C:A	50	100	0.99	0.02669
15:38592913:C:A	50	100	1	0.2142
15:38593458:A:T	50	100	1	0.1331
15:38593664:T:G	50	100	1	0.2006
15:38593845:C:T	50	100	1	0.2006
15:38594239:G:T	50	100	1	0.2177
15:38594373:C:T	50	98	0.89	0.02342
15:38594625:G:A	50	100	1	0.06718
15:38594806:T:C	50	100	1	0.02233
15:38595497:C:T	50	98	1	0.1331
15:38596273:A:G	50	100	1	0.01452
15:38597528:T:C	50	100	0.91	0.02251
15:38598464:G:T	50	100	1	0.0846
15:38598567:T:A	50	100	1	0.01452
15:38598589:T:C	50	100	0.97	0.0256
15:38599884:C:T	50	100	0.99	0.1903
15:38600504:C:T	50	98	0.99	0.03758
15:38600718:G:A	50	100	0.92	0.01398
15:38600934:A:T	50	100	0.98	0.08769
15:38601382:A:T	50	100	0.98	0.08787
15:38601793:G:A	50	100	1	0.02124
15:38602162:C:T	50	100	0.86	0.02651
15:38602447:T:C	50	100	0.88	0.02778
15:38602731:G:A	50	100	1	0.01416
15:38603235:G:A	50	100	0.98	0.05483
15:38603623:T:C	50	100	0.98	0.3411
15:38603654:T:A	50	100	0.99	0.08243
15:38603862:A:G	50	100	1	0.01543
15:38603878:A:G	50	100	0.91	0.02796
15:38604533:G:T	50	100	0.99	0.08243
15:38605163:A:T	50	100	0.94	0.04993
15:38605360:T:C	50	100	0.98	0.0797
15:38605483:T:G	50	100	1	0.02088
15:38605507:T:C	50	100	1	0.02197
15:38605656:C:T	50	100	0.98	0.3366
15:38605726:G:A	50	100	0.98	0.03286
15:38605866:C:T	50	100	0.92	0.0138
15:38605975:A:G	50	100	0.98	0.1017
15:38606030:C:T	50	100	1	0.02197
15:38606294:C:A	50	100	0.9	0.02433
15:38606375:A:G	50	100	0.99	0.09241
15:38606395:C:T	50	100	1	0.02088
15:38606558:G:A	50	100	0.99	0.2035
15:38606887:T:C	50	100	0.99	0.1963
15:38606989:T:C	50	100	0.98	0.1832
15:38608111:C:A	50	100	1	0.1536
15:38608498:G:A	50	100	0.99	0.179
15:38608850:G:A	50	100	0.96	0.01162
15:38609200:T:C	50	100	0.97	0.03286
15:38609333:G:C	50	100	0.98	0.06373
15:38609626:G:A	50	100	0.88	0.0187
15:38609849:C:T	50	100	0.97	0.03286
15:38610112:G:A	50	100	1	0.01598
15:38610275:A:C	50	100	1	0.1481
15:38610389:G:A	49	95.9	0.87	0.04067
15:38610391:G:A	47	89.4	0.9	0.1227
15:38610393:G:A	50	88	0.93	0.3266
15:38610395:G:A	48	93.8	0.91	0.04956
15:38610969:G:A	50	100	0.93	0.1137
15:38611111:G:C	50	100	0.96	0.05138
15:38611471:C:T	50	100	0.99	0.207
15:38611623:A:G	50	98	0.93	0.0354
15:38611683:G:A	50	100	1	0.1129
15:38611953:G:C	50	100	0.94	0.116
15:38612326:G:A	50	100	0.94	0.01543
15:38612345:G:A	50	100	0.99	0.2102
15:38612347:A:G	50	100	0.98	0.311
15:38613289:C:T	50	100	0.94	0.03177
15:38613569:C:T	50	100	0.99	0.3317
15:38613583:C:G	50	100	0.97	0.1069
15:38613863:A:T	50	100	1	0.0216
15:38613867:A:T	50	100	0.98	0.02723
15:38613933:G:A	50	100	1	0.1129
15:38614195:C:T	50	100	0.94	0.07062
15:38614327:T:G	50	100	0.99	0.2141
15:38614385:C:T	50	100	1	0.1476
15:38614466:C:T	50	98	1	0.1476
15:38614840:A:G	50	100	0.99	0.2099
15:38615170:A:G	50	100	0.96	0.01344
15:38615934:A:G	50	100	0.99	0.3241
15:38616063:G:A	50	100	0.99	0.0915
15:38616276:C:A	50	100	0.97	0.03268
15:38616368:C:T	50	100	1	0.01053
15:38616859:C:T	50	100	0.97	0.0354
15:38616891:T:C	50	100	0.97	0.03286
15:38617224:A:T	50	100	0.87	0.02415
15:38617233:T:A	50	100	1	0.01961
15:38617263:A:C	50	98	1	0.1318
15:38617600:A:G	50	100	1	0.02124
15:38618025:T:A	50	100	0.81	0.01743
15:38618343:G:T	50	100	1	0.3293
15:38618596:G:A	50	100	0.99	0.1325
15:38619469:C:G	46	97.8	1	0.1832
15:38620621:G:A	50	100	1	0.3419
15:38621051:C:G	50	100	1	0.01235
15:38621951:C:T	50	100	1	0.1191
15:38622442:G:A	50	100	1	0.1534
15:38622671:C:T	50	100	1	0.1534
15:38622768:G:A	50	100	0.98	0.1534
15:38623112:G:C	50	100	0.96	0.1033
15:38624064:C:T	50	98	0.97	0.1196
15:38624244:G:T	50	100	0.97	0.03177
15:38624511:G:T	50	100	0.97	0.1042
15:38624705:C:T	50	100	0.99	0.3402
15:38624781:T:C	50	100	0.94	0.09586
15:38624854:G:A	50	100	0.98	0.0216
15:38625205:A:T	50	100	0.94	0.05501
15:38625207:A:T	50	90	0.93	0.1088
15:38625209:T:A	48	97.9	0.71	0.04049
15:38625300:C:A	49	100	0.98	0.09132
15:38625532:C:T	49	100	1	0.02451
15:38625653:G:A	50	100	0.68	0.01053
15:38625810:T:C	50	100	0.99	0.2024
15:38625831:C:T	50	100	0.99	0.3297
15:38625897:C:T	50	100	0.96	0.185
15:38625979:G:A	50	100	1	0.02451
15:38627587:T:G	50	96	0.92	0.0354
15:38627763:T:C	50	100	0.98	0.3873
15:38627978:C:T	50	98	0.95	0.1075
15:38628246:C:T	50	98	0.98	0.1786
15:38628311:C:T	50	100	1	0.01688
15:38628446:G:A	50	100	1	0.02469
15:38628486:A:G	50	98	0.97	0.02415
15:38628624:G:C	50	98	0.98	0.1382
15:38629660:G:A	50	98	0.97	0.1407
15:38629746:A:G	50	100	0.9	0.01961
15:38630373:A:G	50	100	0.96	0.1897
15:38630447:A:T	50	100	0.96	0.03359
15:38630775:G:A	50	100	0.97	0.01089
15:38630806:G:A	50	98	0.93	0.1839
15:38632302:C:T	50	100	0.94	0.1215
15:38632994:C:T	50	98	0.94	0.1093
15:38634357:T:A	50	98	0.92	0.02451
15:38634486:A:C	50	98	0.85	0.01198
15:38634634:T:C	50	98	0.94	0.4797
15:38634700:G:A	50	100	0.9	0.02469
15:38634856:C:A	50	96	0.94	0.179
15:38634857:G:A	50	96	0.86	0.06028
15:38635173:A:T	50	100	0.95	0.2286
15:38635185:A:G	50	98	0.94	0.3836
15:38635309:C:G	50	100	0.96	0.343
15:38635365:G:A	50	100	0.96	0.205
15:38635952:T:C	50	100	0.99	0.201
15:38636031:G:A	50	100	1	0.02651
15:38636201:A:G	50	100	0.98	0.0138
15:38636300:T:C	50	100	0.99	0.07988
15:38636302:T:G	50	100	1	0.0492
15:38636476:G:A	50	100	0.94	0.1701
15:38637031:A:G	50	100	1	0.03359
15:38637137:C:T	50	100	0.95	0.2464
15:38637200:A:T	50	100	1	0.03341
15:38637234:T:G	50	100	0.96	0.01271
15:38637651:C:T	50	100	0.95	0.01761
15:38638022:T:C	50	100	1	0.05592
15:38638032:C:G	50	100	0.99	0.1995
15:38638071:G:T	50	100	1	0.03341
15:38638262:G:A	50	100	1	0.03341
15:38638322:C:T	50	100	1	0.4334
15:38638336:A:G	50	100	1	0.1995
15:38638459:T:C	50	100	0.83	0.03722
15:38638651:T:C	50	100	1	0.01634
15:38638698:A:C	50	100	1	0.1995
15:38638760:C:T	50	100	0.99	0.3246
15:38639182:C:T	50	100	1	0.01598
15:38639195:C:T	50	100	0.98	0.219
15:38639381:A:G	50	100	1	0.03341
15:38639596:G:A	50	100	1	0.03431
15:38639599:C:G	50	100	1	0.03431
15:38639737:C:T	50	100	1	0.2155
15:38639753:G:A	50	100	0.99	0.08025
15:38639894:T:G	50	100	1	0.03431
15:38640053:G:T	50	100	1	0.03431
15:38640081:G:A	50	100	1	0.4337
15:38640128:C:T	50	100	1	0.03341
15:38640284:C:A	50	100	0.95	0.02306
15:38640287:T:C	50	100	1	0.03341
15:38640942:G:A	50	100	1	0.03359
15:38640977:G:A	50	100	1	0.03359
15:38641024:A:G	50	100	1	0.03976
15:38641275:A:G	50	100	1	0.03359
15:38641412:T:G	50	100	1	0.0345
15:38641428:T:C	50	100	1	0.03395
15:38641520:C:T	50	100	1	0.03359
15:38641582:G:A	50	100	1	0.4306
15:38641694:C:T	50	100	1	0.03359
15:38641715:T:A	50	100	1	0.2171
15:38641747:T:C	50	100	1	0.2013
15:38642224:T:A	50	100	0.99	0.1142
15:38642436:T:G	44	100	0.99	0.08043
15:38642455:C:T	50	100	1	0.03359
15:38642464:G:A	50	100	1	0.03359
15:38642788:A:G	50	100	1	0.03341
15:38642840:C:T	50	100	0.98	0.08043
15:38642920:C:T	50	100	1	0.0325
15:38642979:C:T	50	100	0.98	0.215
15:38642993:G:T	50	100	1	0.03341
15:38643164:A:G	50	100	0.99	0.03341
15:38643350:C:A	50	100	1	0.03341
15:38643356:T:C	50	100	0.99	0.04012
15:38643449:C:T	50	100	0.98	0.2217
15:38643478:T:C	50	100	1	0.03431
15:38643552:G:A	50	100	1	0.02614
15:38643770:A:G	50	100	1	0.02614
15:38644016:A:G	50	100	0.94	0.03867
15:38644645:G:T	50	100	0.97	0.1973
15:38644791:G:A	50	100	0.98	0.0216
15:38645561:C:T	50	100	0.92	0.02869
15:38645791:A:C	50	98	0.99	0.1955
15:38645816:G:T	50	98	0.98	0.4341
15:38646337:G:A	50	98	0.98	0.4241
15:38646476:C:G	50	100	0.98	0.4248
15:38646592:A:G	50	100	0.84	0.01271
15:38646884:G:A	50	100	0.99	0.06681
15:38647439:C:T	50	100	0.91	0.04775
15:38647616:C:T	50	100	0.98	0.2171
15:38647674:T:A	50	100	0.95	0.4072
15:38648878:C:T	50	100	0.96	0.04012
15:38648964:A:G	50	100	0.96	0.04012
15:38648994:T:A	50	100	0.97	0.04012
15:38649065:A:G	50	100	0.97	0.04793
15:38649126:A:T	50	100	0.96	0.1436
15:38649356:C:A	50	100	0.97	0.4085
15:38649618:G:T	50	100	0.97	0.3192
15:38649911:G:T	50	100	0.97	0.0394
15:38650064:C:A	50	100	1	0.01561
15:38650313:T:G	50	100	1	0.01598
15:38650440:T:C	50	100	0.97	0.4194
15:38650936:G:A	50	100	0.96	0.4572
15:38651072:T:C	50	100	1	0.01053
15:38651131:T:C	50	100	0.97	0.04049
15:38651305:A:G	50	100	0.97	0.04049
15:38651851:G:A	50	100	0.95	0.1523
15:38651899:T:G	50	100	0.97	0.04829
15:38652011:A:C	50	100	1	0.02378
15:38652215:A:G	50	100	0.95	0.1961
15:38652429:C:A	50	100	0.92	0.05065
15:38652439:G:A	50	100	0.9	0.04866
15:38652497:C:A	50	98	0.92	0.06009
15:38652549:G:A	50	100	0.95	0.3201
15:38652579:T:C	50	100	1	0.01598
15:38652795:C:T	50	96	0.95	0.213
15:38652968:C:T	50	100	0.63	0.01707
15:38653461:T:G	50	100	0.96	0.1794
15:38653556:T:C	50	100	0.98	0.173
15:38653893:G:A	50	100	1	0.06917
15:38653993:G:T	50	100	1	0.03667
15:38654103:C:T	50	100	0.98	0.4448
15:38654143:C:T	50	98	0.97	0.2603
15:38654335:G:A	50	100	0.97	0.2064
15:38654364:G:C	50	100	0.97	0.1794
15:38654576:C:T	50	100	1	0.0374
15:38654654:T:C	50	100	0.97	0.01797
15:38654748:C:A	50	98	1	0.03776
15:38654839:C:A	50	100	0.96	0.1816
15:38655561:C:T	50	100	1	0.01325
15:38656080:C:T	50	100	0.97	0.01797
15:38656097:A:G	50	100	1	0.06736
15:38656398:T:A	50	100	1	0.02451
15:38656606:A:T	50	98	0.97	0.1514
15:38657204:C:T	50	100	0.97	0.0158
15:38657821:C:T	50	98	0.97	0.1485
15:38657962:G:C	50	98	0.98	0.2093
15:38658028:G:T	50	100	0.98	0.3696
15:38658359:C:T	50	100	0.97	0.1445
15:38658465:T:C	50	100	0.86	0.0374
15:38658705:T:C	50	100	0.97	0.1445
15:38659401:A:G	50	98	0.98	0.2079
15:38660186:C:T	50	100	1	0.02433
15:38660225:C:T	50	100	1	0.01471
15:38660332:G:A	50	98	0.98	0.2053
15:38660425:A:G	50	100	0.92	0.02651
15:38661213:C:T	49	100	0.98	0.1819
15:38661601:T:C	50	100	1	0.04956
15:38661750:G:A	50	98	0.99	0.2052
15:38662218:T:G	50	100	1	0.04956
15:38662299:G:A	50	94	0.99	0.445
15:38662406:T:C	50	100	0.96	0.02288
15:38662690:G:A	50	100	1	0.06663
15:38662881:T:G	50	100	1	0.06663
15:38662903:G:C	50	100	0.99	0.4428
15:38663446:C:T	50	98	0.98	0.1654
15:38663636:G:T	50	100	0.98	0.1792
15:38663741:G:C	50	98	0.96	0.02215
15:38663777:T:C	50	100	1	0.0492
15:38663889:T:C	50	98	0.99	0.4512
15:38664346:G:C	50	100	0.99	0.4461
15:38664820:C:A	50	100	0.99	0.04956
15:38665011:A:T	50	100	0.92	0.01489
15:38666088:T:C	50	100	0.99	0.05211
15:38666800:T:C	50	100	0.9	0.01997
15:38667609:G:A	50	100	0.99	0.02741
15:38667683:T:C	50	100	0.95	0.1639
15:38668225:C:G	50	100	0.98	0.02687
15:38668475:C:T	50	100	0.96	0.0837
15:38668681:A:C	50	98	0.93	0.1436
15:38668849:G:A	50	100	0.98	0.01761
15:38669739:T:G	50	100	0.98	0.01017
15:38669910:T:C	50	100	0.98	0.05592
15:38670411:G:A	50	96	0.9	0.07389
15:38670555:G:T	50	96	0.95	0.2264
15:38670652:C:T	50	100	0.75	0.01325
15:38671446:G:C	50	100	0.97	0.03849
15:38671764:A:T	50	100	0.98	0.01852
15:38672374:G:A	50	94	0.96	0.4731
15:38672664:A:G	50	100	0.96	0.02433
15:38673199:G:C	50	100	0.99	0.07589
15:38673436:G:A	50	100	0.99	0.07553
15:38673703:C:T	50	100	0.92	0.01616
15:38673980:A:G	50	100	0.99	0.05737
15:38674095:G:A	50	100	0.99	0.07662
15:38674185:C:T	50	100	0.99	0.07825
15:38674311:A:C	50	100	0.99	0.07625
15:38674454:A:G	50	96	0.96	0.4873
15:38674564:C:T	50	98	0.94	0.2239
15:38674921:G:A	50	94	0.96	0.4731
15:38675112:C:A	50	98	0.93	0.1572
15:38675191:C:T	50	98	0.96	0.1875
15:38675336:G:C	50	98	0.92	0.1184
15:38675426:A:G	50	98	0.96	0.1728
15:38675867:C:T	50	98	1	0.01035
15:38676021:A:G	50	98	0.92	0.4973
15:38676858:A:C	50	100	0.95	0.1995
15:38677344:C:T	47	100	0.92	0.1111
15:38677513:G:C	50	96	0.96	0.05901
15:38678028:C:T	50	98	0.97	0.03068
15:38678295:T:C	50	100	0.87	0.06245
15:38678527:C:A	50	100	0.96	0.1324
15:38678704:G:A	50	98	0.75	0.01452
15:38679547:A:G	50	98	0.93	0.1972
15:38679976:A:G	50	98	0.94	0.1336
15:38680916:G:A	50	100	0.95	0.2781
15:38680927:T:C	50	96	0.88	0.02633
15:38681306:C:A	36	97.2	0.61	0.02505
15:38681352:T:C	37	81.1	0.77	0.1191
15:38681355:C:T	32	84.4	0.77	0.1218
15:38681483:G:C	50	94	0.93	0.1523
15:38681592:G:A	50	100	0.95	0.1496
15:38681650:G:A	50	94	0.94	0.2912
15:38681709:T:C	50	98	0.95	0.2126
15:38681740:C:T	50	100	0.93	0.02469
15:38682164:T:C	50	100	0.79	0.01652
15:38682255:G:T	50	96	0.9	0.0846
15:38682347:A:C	50	100	0.94	0.224
15:38683092:G:A	50	100	0.95	0.2266
15:38683278:C:T	50	100	0.95	0.2237
15:38684612:G:A	50	100	0.94	0.02324
15:38684659:T:C	50	96	0.93	0.3353
15:38684726:A:G	50	94	0.94	0.3471
15:38685509:C:A	50	94	0.93	0.2413
15:38685687:T:C	50	100	1	0.01035
15:38686088:C:T	50	100	0.6	0.01126
15:38687341:T:G	50	100	0.79	0.01598
15:38687401:C:T	50	100	0.94	0.06046
15:38688054:A:T	50	98	0.92	0.01943
15:38688642:G:A	50	100	0.79	0.01816
15:38688986:C:T	50	100	0.93	0.02433
15:38689913:C:T	50	98	0.94	0.09985
15:38690378:T:C	50	100	0.84	0.01452
15:38690445:C:A	50	100	0.93	0.1865
15:38690652:T:C	50	100	0.87	0.01053
15:38690697:A:G	50	92	0.89	0.1719
15:38690932:C:G	50	96	0.9	0.1316
15:38691010:C:A	50	96	0.88	0.09223
15:38691475:A:G	50	98	0.95	0.04067
15:38693178:T:A	50	100	0.96	0.1514
15:38693221:C:T	50	94	0.97	0.3221
15:38693312:A:C	50	96	0.97	0.3094
15:38693437:C:G	50	94	0.97	0.3206
15:38693736:G:C	50	98	0.89	0.05755
15:38693807:C:G	50	96	0.98	0.3203
15:38693868:C:A	50	94	0.98	0.3232
15:38693911:G:T	50	96	0.98	0.3232
15:38693929:C:T	50	96	0.98	0.3233
15:38694167:G:T	50	96	0.98	0.25
15:38694588:T:C	50	100	0.96	0.1999
15:38694612:C:T	50	96	0.97	0.2266
15:38694951:A:G	50	96	0.98	0.3241
15:38695121:G:C	50	100	0.96	0.3134
15:38695179:G:A	50	100	0.96	0.3607
15:38695269:A:T	50	96	0.97	0.3172
15:38695896:G:T	50	98	0.98	0.2567
15:38695906:C:A	50	98	0.98	0.2567
15:38696078:A:G	50	98	0.98	0.3575
15:38696190:G:C	50	98	0.98	0.2567
15:38696283:A:G	50	98	0.98	0.3326
15:38696559:T:A	49	98	0.97	0.2587
15:38696568:C:T	49	95.9	0.97	0.01489
15:38696614:C:G	50	98	0.97	0.2582
15:38696723:C:T	50	100	0.89	0.02015
15:38696774:G:A	50	100	0.88	0.01561
15:38696920:C:A	50	98	0.97	0.2576
15:38696967:T:C	50	98	0.98	0.3627
15:38697404:T:C	50	98	0.97	0.2553
15:38697456:G:A	50	98	0.97	0.2538
15:38697473:G:A	50	98	0.98	0.2554
15:38697569:G:A	50	98	0.98	0.2584
15:38697718:C:G	50	100	0.99	0.1563
15:38697868:T:A	50	100	0.98	0.3099
15:38697896:G:A	50	100	0.99	0.01017
15:38697970:C:T	50	98	0.98	0.2574
15:38698039:A:G	50	98	0.96	0.05755
15:38698568:T:C	50	98	0.96	0.3411
15:38698602:T:G	50	98	0.98	0.3504
15:38698963:C:T	50	100	0.96	0.08061
15:38699058:C:T	50	98	0.98	0.06427
15:38699235:G:C	50	100	1	0.3235
15:38699255:G:A	50	100	0.99	0.1578
15:38699319:A:G	50	94	1	0.2191
15:38699393:A:C	50	98	0.92	0.05102
15:38699506:G:C	50	100	0.99	0.2662
15:38699903:T:A	50	100	1	0.3206
15:38700346:A:G	50	96	1	0.246
15:38700547:T:A	50	100	0.99	0.323
15:38700692:G:A	50	98	1	0.2429
15:38700886:T:G	50	98	0.99	0.05864
15:38700917:A:T	50	98	0.99	0.4316
15:38701272:A:G	50	100	0.84	0.02705
15:38701468:G:T	50	100	0.98	0.02179
15:38701782:A:G	50	98	0.96	0.01362
15:38701912:G:A	50	100	0.99	0.1643
15:38702775:G:A	50	98	0.93	0.0276
15:38702804:A:T	50	100	1	0.02415
15:38703049:T:A	50	100	0.99	0.1505
15:38703290:A:G	50	98	0.99	0.2415
15:38703629:C:T	50	100	0.91	0.02941
15:38703835:C:A	50	100	0.99	0.07843
15:38703951:A:T	50	100	0.98	0.02179
15:38703956:T:C	50	100	0.98	0.02179
15:38704280:T:C	50	100	0.98	0.02179
15:38704390:T:A	50	96	0.81	0.03177
15:38704508:G:A	50	100	0.91	0.03195
15:38704780:A:C	50	98	0.99	0.2295
15:38705476:G:T	50	100	0.97	0.07389
15:38705582:A:G	50	100	0.96	0.3544
15:38705703:C:T	50	98	0.98	0.1649
15:38705872:G:C	50	100	0.97	0.02179
15:38706194:G:A	50	98	0.97	0.2444
15:38706434:G:A	49	100	0.98	0.1503
15:38706468:C:G	50	98	0.96	0.2446
15:38706847:G:A	50	100	0.97	0.1649
15:38706938:A:C	50	100	0.75	0.02306
15:38707130:G:C	50	100	0.96	0.165
15:38707144:C:T	50	98	0.93	0.1109
15:38707153:G:C	50	100	0.96	0.1612
15:38707193:G:C	50	90	0.96	0.2326
15:38707443:G:A	50	92	0.91	0.2883
15:38707544:G:T	50	100	0.95	0.1596
15:38707629:C:T	50	94	0.94	0.05229
15:38707855:T:C	50	100	0.97	0.1278
15:38707873:C:T	50	100	0.94	0.1316
15:38708058:C:A	50	100	0.96	0.2963
15:38708283:A:C	50	100	0.97	0.1491
15:38708657:A:G	50	100	0.98	0.3883
15:38708910:A:G	50	100	1	0.13
15:38709114:T:C	50	100	0.99	0.4054
15:38709158:T:A	50	100	0.97	0.03813
15:38709342:C:T	50	100	0.97	0.03813
15:38709417:G:A	50	100	0.94	0.01017
15:38709845:G:C	50	100	0.99	0.4054
15:38709952:G:A	50	100	0.97	0.03831
15:38709973:G:C	50	100	0.99	0.1692
15:38710000:A:G	50	100	0.99	0.4435
15:38710001:G:A	50	100	0.99	0.4435
15:38710088:T:G	50	100	0.98	0.06518
15:38710556:G:A	50	100	1	0.02578
15:38710603:C:A	50	100	0.84	0.02814
15:38710720:C:T	49	100	0.98	0.04049
15:38710826:C:T	50	100	0.98	0.03068
15:38710903:A:T	50	100	1	0.3987
15:38711006:C:T	50	100	1	0.4263
15:38711208:T:C	50	100	1	0.1452
15:38711274:A:C	50	100	1	0.1454
15:38711384:T:C	50	100	0.99	0.1465
15:38711400:A:G	50	100	1	0.1454
15:38711562:C:T	50	98	0.98	0.1293
15:38711608:G:C	50	100	1	0.1454
15:38712205:C:T	50	100	1	0.2658
15:38712280:C:A	50	98	0.92	0.02741
15:38712323:G:A	50	100	1	0.02596
15:38712536:A:G	50	100	1	0.2805
15:38712661:T:G	50	100	1	0.01743
15:38712665:A:C	50	100	0.98	0.1293
15:38712736:G:T	50	100	1	0.429
15:38712825:C:A	50	100	1	0.4005
15:38712941:G:C	50	98	0.98	0.06463
15:38713420:C:T	50	100	1	0.4285
15:38713534:G:T	50	100	1	0.4285
15:38713574:G:C	50	98	0.98	0.03649
15:38713580:G:A	50	100	1	0.2823
15:38713597:C:T	50	100	1	0.2823
15:38713697:C:T	50	98	0.99	0.4408
15:38713726:C:G	50	100	0.88	0.04793
15:38713887:T:C	50	100	1	0.1189
15:38714042:C:G	50	100	0.99	0.1349
15:38714062:G:A	50	100	1	0.0167
15:38714313:G:A	50	100	0.8	0.01144
15:38714457:G:C	50	100	1	0.4027
15:38714597:T:C	50	100	0.92	0.06627
15:38714732:G:A	50	100	1	0.4292
15:38714969:C:T	50	100	1	0.4288
15:38714970:C:T	50	100	1	0.146
15:38715012:A:G	50	100	0.93	0.02179
15:38715072:G:A	50	100	1	0.282
15:38715143:A:G	50	98	1	0.02578
15:38715177:C:G	50	98	1	0.429
15:38715247:G:A	50	100	1	0.01725
15:38715306:A:G	50	98	1	0.4325
15:38715485:T:G	50	100	1	0.02941
15:38715524:A:G	50	100	1	0.02941
15:38715539:A:G	50	100	1	0.1193
15:38715552:C:T	50	100	0.8	0.01162
15:38715638:A:G	50	100	1	0.02941
15:38715771:G:A	50	100	1	0.1452
15:38715799:G:A	50	100	1	0.02941
15:38715973:C:T	50	100	0.93	0.01362
15:38716682:G:A	50	98	0.77	0.01652
15:38716683:C:T	50	98	1	0.02796
15:38717081:A:G	50	100	1	0.1311
15:38717197:G:A	50	100	1	0.2827
15:38717382:G:A	50	100	1	0.1196
15:38717859:A:G	50	100	1	0.1478
15:38717907:C:A	50	100	0.95	0.01834
15:38717958:A:G	50	100	1	0.12
15:38718188:C:T	50	100	0.93	0.02124
15:38718241:T:C	50	100	1	0.02959
15:38718324:G:A	50	100	0.98	0.02959
15:38718352:G:A	50	100	1	0.2554
15:38718524:A:C	50	100	0.88	0.02977
15:38718576:A:T	50	100	1	0.02977
15:38718897:A:T	50	100	1	0.02977
15:38718943:A:G	50	100	1	0.11
15:38719096:T:C	50	100	1	0.0345
15:38719273:G:C	50	100	1	0.02959
15:38719405:A:C	50	100	1	0.1494
15:38719982:A:G	50	100	1	0.0345
15:38720011:A:G	50	100	1	0.02977
15:38720185:A:G	50	100	0.98	0.03649
15:38720323:C:T	50	100	1	0.02996
15:38720378:C:T	50	100	0.99	0.2961
15:38720561:G:A	50	100	1	0.1198
15:38720598:T:A	50	98	0.93	0.05029
15:38720678:G:A	50	100	1	0.1198
15:38720764:A:G	50	98	0.97	0.06227
15:38721026:G:A	50	100	0.99	0.03486
15:38721118:C:T	50	100	0.98	0.1278
15:38721332:A:C	50	100	0.98	0.1516
15:38722116:A:G	50	98	0.82	0.2436
15:38722713:G:T	50	100	0.97	0.1187
15:38722791:A:T	50	98	0.95	0.1736
15:38722824:T:G	50	100	0.9	0.01271
15:38723092:A:G	50	98	0.96	0.4842
15:38723093:A:G	50	100	0.95	0.209
15:38723115:T:C	50	100	0.97	0.116
15:38723132:C:A	50	100	0.98	0.04593
15:38723147:T:A	50	98	0.95	0.136
15:38723278:C:A	50	98	0.97	0.4671
15:38723395:C:G	50	98	1	0.03177
15:38723435:C:T	50	100	0.98	0.1563
15:38723445:G:A	50	100	1	0.03667
15:38723649:C:A	50	100	1	0.03667
15:38723659:T:C	50	98	0.95	0.1511
15:38724131:T:C	50	96	0.96	0.2745
15:38724137:G:C	50	98	0.97	0.4793
15:38724143:C:T	50	100	1	0.03667
15:38724172:A:G	50	100	1	0.03667
15:38724239:A:G	50	100	1	0.03667
15:38724279:C:T	50	100	0.91	0.01271
15:38724434:C:T	50	100	1	0.0394
15:38724687:C:T	50	100	0.96	0.02741
15:38724718:A:G	50	100	1	0.01561
15:38724736:A:G	50	100	1	0.03704
15:38724737:T:C	50	100	1	0.03704
15:38724953:T:C	50	100	1	0.03704
15:38725030:C:T	50	94	0.96	0.4631
15:38725154:T:C	50	100	1	0.03704
15:38725156:A:G	50	100	1	0.03704
15:38725536:G:A	50	100	0.97	0.01089
15:38725655:C:T	50	100	1	0.03195
15:38725746:C:T	50	100	1	0.03704
15:38725892:T:C	49	95.9	0.98	0.3277
15:38725998:T:A	50	98	0.98	0.3273
15:38726084:G:A	50	100	1	0.03704
15:38726118:C:A	50	100	1	0.0138
15:38726182:G:A	50	100	0.84	0.0138
15:38726369:G:A	50	100	1	0.03704
15:38726574:T:C	50	98	0.98	0.4759
15:38726709:C:A	50	100	0.97	0.01198
15:38726905:A:C	50	98	0.88	0.07008
15:38726974:G:T	50	96	0.85	0.0138
15:38727515:G:T	50	100	0.98	0.1167
15:38727892:C:T	50	98	0.98	0.4757
15:38728047:G:A	50	98	0.94	0.1354
15:38728072:T:C	50	100	1	0.03704
15:38728254:T:G	50	98	0.99	0.327
15:38728366:G:A	50	100	0.97	0.2738
15:38728555:C:A	50	100	1	0.04866
15:38728994:G:C	50	100	0.98	0.03195
15:38729159:G:A	50	98	0.98	0.4561
15:38729607:C:T	50	100	0.98	0.1153
15:38729780:C:G	50	98	0.97	0.04285
15:38730034:G:A	50	100	0.95	0.01198
15:38730246:C:T	50	100	1	0.01416
15:38730270:T:C	50	100	1	0.01797
15:38730355:C:G	50	100	1	0.01416
15:38730671:A:G	50	98	0.98	0.2649
15:38731234:C:T	50	100	1	0.01216
15:38731235:G:A	50	100	1	0.01307
15:38731298:G:A	50	100	1	0.01525
15:38731425:A:G	50	98	1	0.1585
15:38731592:A:G	50	100	1	0.01797
15:38731733:C:A	50	100	0.98	0.02796
15:38731853:G:A	50	100	1	0.01797
15:38731854:T:C	50	100	1	0.01797
15:38732275:G:T	50	100	0.99	0.2117
15:38732427:G:A	50	100	1	0.0158
15:38732456:C:T	50	100	0.98	0.2816
15:38732572:C:T	50	100	1	0.05882
15:38732725:T:G	50	100	1	0.118
15:38732977:T:C	50	98	1	0.05919
15:38733236:A:C	50	100	1	0.1137
15:38733420:A:G	50	98	0.98	0.1485
15:38733611:T:G	50	100	1	0.1318
15:38733716:T:G	50	100	1	0.04375
15:38733856:A:G	49	100	1	0.132
15:38733988:C:T	50	100	0.81	0.01434
15:38734104:C:A	50	96	0.6	0.02669
15:38734201:G:A	50	100	0.83	0.01797
15:38734429:G:A	50	100	1	0.02342
15:38734540:A:C	50	100	0.99	0.2854
15:38734880:C:T	50	100	1	0.1178
15:38734894:A:G	50	98	1	0.402
15:38734981:C:A	50	100	1	0.1178
15:38735419:C:G	50	100	1	0.283
15:38735475:T:G	50	100	1	0.2867
15:38735902:T:C	50	100	1	0.2865
15:38735995:A:G	49	100	1	0.283
15:38736053:A:G	50	100	0.98	0.02778
15:38736147:C:A	50	96	0.95	0.2912
15:38736200:A:C	50	100	0.98	0.2865
15:38736343:C:A	50	100	1	0.283
15:38736470:A:C	50	100	1	0.2841
15:38736518:T:C	50	100	1	0.2186
15:38736968:G:A	50	100	1	0.01471
15:38737029:C:T	50	98	1	0.4054
15:38737082:T:C	50	100	1	0.2867
15:38737125:A:G	50	98	1	0.4054
15:38737152:T:C	50	98	1	0.2119
15:38737217:G:T	49	100	1	0.1178
15:38737233:A:G	50	100	1	0.1178
15:38737269:T:C	50	100	1	0.118
15:38737365:T:C	50	100	1	0.118
15:38737384:G:A	50	98	1	0.4292
15:38737633:A:G	50	100	1	0.118
15:38738020:A:G	50	100	1	0.1147
15:38738024:T:G	50	100	1	0.118
15:38738049:C:T	50	98	1	0.4025
15:38738196:G:A	50	100	0.99	0.0276
15:38738335:T:C	50	100	1	0.287
15:38738484:A:G	50	100	1	0.284
15:38738672:C:T	50	98	0.91	0.01852
15:38738694:C:G	50	100	1	0.118
15:38738724:G:C	50	100	1	0.2872
15:38738882:A:G	50	100	0.99	0.118
15:38738903:G:A	50	100	0.99	0.219
15:38739109:A:T	50	100	1	0.118
15:38739242:T:C	50	100	1	0.118
15:38739249:C:A	50	100	0.77	0.01198
15:38739470:C:G	50	100	1	0.03268
15:38739559:A:G	50	100	1	0.2843
15:38739572:G:C	50	100	1	0.05828
15:38739636:C:T	50	100	1	0.0581
15:38739780:A:G	50	100	1	0.01235
15:38739787:T:C	50	98	0.99	0.3747
15:38739788:A:T	50	98	0.99	0.3747
15:38739883:T:C	50	100	1	0.4029
15:38740759:C:T	50	100	0.89	0.01525
15:38740776:G:A	50	100	1	0.4023
15:38740842:T:C	50	100	1	0.07462
15:38740903:T:C	50	100	1	0.07462
15:38740933:G:A	50	100	1	0.07462
15:38741022:C:T	50	98	0.98	0.03558
15:38741442:G:T	50	100	1	0.04158
15:38741485:G:T	50	100	1	0.04303
15:38741545:A:C	50	98	1	0.4023
15:38741786:C:G	50	98	0.99	0.209
15:38741927:G:A	50	100	0.98	0.3707
15:38741948:C:T	50	100	1	0.03141
15:38741987:C:T	50	100	1	0.01198
15:38742126:C:T	50	100	0.99	0.01634
15:38742387:C:T	50	100	1	0.4065
15:38742663:C:T	50	100	0.98	0.38
15:38742713:G:A	50	100	0.99	0.3758
15:38742867:C:G	50	100	1	0.3744
15:38742900:G:A	50	100	1	0.376
15:38742956:T:C	50	100	0.99	0.3221
15:38742976:G:A	50	100	1	0.3756
15:38742986:A:G	50	100	1	0.3756
15:38743015:C:T	50	100	1	0.376
15:38743314:A:G	50	100	1	0.376
15:38743326:C:G	50	100	1	0.3606
15:38743439:T:C	50	100	0.99	0.1158
15:38743483:T:A	50	100	1	0.3758
15:38743485:T:A	50	100	1	0.3758
15:38743540:T:A	50	100	0.96	0.01216
15:38743736:C:A	50	100	0.9	0.01216
15:38743739:A:G	50	100	0.98	0.1049
15:38743757:A:C	50	100	1	0.2633
15:38743891:G:T	50	100	1	0.01525
15:38743907:G:C	50	100	1	0.2653
15:38743943:C:T	50	100	0.99	0.02614
15:38743950:T:C	50	100	1	0.3871
15:38743951:G:A	50	100	0.99	0.01616
15:38743969:G:A	50	100	1	0.3871
15:38744069:G:C	49	93.9	1	0.3891
15:38744141:C:T	50	100	1	0.3891
15:38744245:T:C	50	98	1	0.3891
15:38744260:T:C	50	100	1	0.2135
15:38744266:C:T	50	100	0.98	0.1051
15:38744283:G:A	50	100	1	0.3891
15:38744325:G:C	50	100	1	0.3891
15:38744669:G:T	50	100	1	0.2442
15:38744751:G:C	50	100	1	0.3878
15:38744850:T:C	50	100	1	0.3876
15:38744932:G:T	50	100	1	0.3876
15:38744967:C:T	50	100	1	0.3878
15:38745107:T:C	50	100	0.99	0.352
15:38745114:C:T	50	100	1	0.3878
15:38745134:C:T	50	100	0.99	0.1501
15:38745178:T:C	50	100	1	0.3878
15:38745179:G:A	50	100	1	0.3878
15:38745579:G:T	50	100	0.99	0.0256
15:38745580:A:G	50	100	1	0.388
15:38745796:C:A	50	100	1	0.3876
15:38745821:G:A	50	100	1	0.3876
15:38745860:G:A	50	98	0.99	0.1472
15:38746031:T:C	50	100	1	0.3876
15:38746112:C:T	50	100	0.81	0.02814
15:38746115:T:C	50	100	0.99	0.3876
15:38746505:T:C	50	100	1	0.3522
15:38747211:T:G	50	98	0.98	0.2429
15:38747397:G:A	50	100	0.72	0.01471
15:38747574:A:G	50	100	0.99	0.01235
15:38747751:A:G	50	100	0.94	0.08424
15:38747787:C:G	50	100	0.99	0.1403
15:38747845:G:A	50	100	0.99	0.1294
15:38748468:G:A	50	98	0.64	0.02705
15:38748550:T:C	50	100	0.98	0.3377
15:38748763:C:T	50	98	0.98	0.4286
15:38748886:T:C	50	100	0.97	0.0276
15:38748991:G:C	50	100	0.93	0.01126
15:38749018:C:T	50	100	0.97	0.2004
15:38749034:T:C	50	100	0.93	0.01144
15:38749193:G:T	50	100	0.93	0.01144
15:38749361:G:C	50	100	0.93	0.01162
15:38749554:T:C	50	100	0.98	0.3526
15:38749612:G:A	50	100	0.97	0.3355
15:38749843:C:T	50	100	0.98	0.3528
15:38749865:G:A	50	100	0.96	0.01471
15:38749934:C:T	48	97.9	0.96	0.2052
15:38750006:G:A	50	100	0.79	0.02869
15:38750169:A:C	50	96	0.98	0.2633
15:38750175:G:A	50	100	0.8	0.03758
15:38750178:G:T	50	100	0.92	0.01144
15:38750281:A:G	50	100	0.97	0.2585
15:38750546:C:T	50	100	0.93	0.01126
15:38750961:G:A	50	98	0.96	0.2048
15:38752049:G:A	50	98	0.96	0.3292
15:38752219:A:G	50	100	0.95	0.1008
15:38752856:G:T	50	98	0.93	0.1198
15:38753092:C:G	50	98	0.99	0.09822
15:38753130:G:T	50	98	0.89	0.05773
15:38753423:G:A	50	98	0.96	0.08333
15:38753727:A:G	50	100	0.9	0.0158
15:38753730:C:A	50	98	0.99	0.1086
15:38753997:G:A	50	100	0.94	0.3306
15:38754011:G:T	50	100	0.95	0.3482
15:38754519:A:C	50	100	0.65	0.02179
15:38754598:G:A	50	96	0.83	0.2135
15:38754743:T:C	50	98	0.78	0.2618
15:38755010:G:T	50	94	0.81	0.2351
15:38755081:G:T	50	100	0.92	0.01688
15:38755097:G:T	50	80	0.74	0.2527
15:38755099:G:A	50	90	0.77	0.1411
15:38755103:G:A	50	80	0.69	0.2184
15:38755128:A:G	50	90	0.85	0.183
15:38755237:A:G	50	100	0.81	0.03431
15:38755238:T:C	50	90	0.81	0.453
15:38755322:G:A	50	100	0.93	0.01452
15:38755515:C:T	50	100	0.74	0.01743
15:38755565:A:G	50	94	0.84	0.157
15:38755716:G:A	50	98	0.93	0.01017
15:38755783:T:C	50	98	0.89	0.1465
15:38755875:T:C	50	96	0.87	0.4388
15:38755978:A:G	50	96	0.88	0.2438
15:38756030:C:T	50	98	0.89	0.148
15:38756124:A:C	50	100	0.97	0.03014
15:38756297:C:G	50	96	0.88	0.2382
15:38756317:A:G	50	96	0.88	0.2389
15:38756332:A:G	50	96	0.87	0.4642
15:38756366:A:T	50	96	0.82	0.0423
15:38756405:G:A	50	96	0.88	0.2378
15:38757040:G:A	50	98	0.91	0.2963
15:38757450:T:A	50	100	0.97	0.02288
15:38757527:G:A	50	100	0.95	0.01416
15:38757562:G:T	50	100	0.81	0.01017
15:38757715:T:C	50	94	0.86	0.4811
15:38757797:C:A	50	100	0.76	0.01053
15:38758055:G:T	50	100	0.81	0.01053
15:38758435:C:T	50	98	0.96	0.03994
15:38758453:T:C	50	96	0.88	0.3181
15:38758551:T:C	50	100	0.98	0.1095
15:38758622:A:G	50	98	0.91	0.02088
15:38758667:T:A	50	100	0.98	0.1077
15:38759008:A:T	50	98	0.92	0.03304
15:38759051:G:A	50	100	0.96	0.06663
15:38759107:A:G	50	100	1	0.04956
15:38759171:T:C	50	100	0.99	0.01743
15:38759401:T:G	50	100	0.98	0.01126
15:38759783:G:A	50	100	0.98	0.3488
15:38759927:C:T	50	100	0.99	0.01707
15:38760514:T:C	50	100	1	0.01725
15:38760621:A:G	50	98	0.97	0.1786
15:38760639:C:T	50	100	0.99	0.01761
15:38760878:G:T	50	100	1	0.01725
15:38760924:C:T	50	100	1	0.01979
15:38761691:T:G	50	100	1	0.01743
15:38762055:T:C	50	96	0.98	0.1859
15:38762264:G:A	50	100	0.96	0.06554
15:38762556:T:C	50	100	1	0.03068
15:38762630:G:A	50	100	1	0.03068
15:38762683:C:T	50	100	1	0.01743
15:38763038:G:A	50	100	1	0.01652
15:38763073:C:T	50	100	0.98	0.01235
15:38763383:T:C	50	96	0.98	0.1567
15:38763704:C:T	50	98	0.86	0.02669
15:38763752:C:T	50	100	1	0.01652
15:38763898:G:T	50	100	0.95	0.01634
15:38764349:A:T	50	98	0.97	0.2485
15:38764912:A:G	50	100	0.99	0.09314
15:38765117:A:G	50	100	1	0.01725
15:38765483:A:G	50	100	1	0.02215
15:38765621:A:T	50	100	1	0.01743
15:38765644:G:A	50	98	0.97	0.1759
15:38765646:G:T	50	98	0.97	0.1759
15:38765651:A:G	50	100	1	0.02215
15:38765798:T:C	50	100	1	0.01725
15:38765820:C:T	50	100	1	0.02578
15:38766071:C:T	50	100	0.89	0.01761
15:38766538:A:G	50	100	0.99	0.01271
15:38766586:G:C	50	98	0.99	0.1062
15:38766998:G:A	50	100	1	0.04866
15:38767134:A:G	50	100	0.97	0.01761
15:38767210:T:G	50	100	1	0.04884
15:38767235:C:A	50	98	0.98	0.2482
15:38767651:T:C	50	100	0.99	0.01307
15:38767920:T:C	50	100	0.98	0.04975
15:38768117:C:T	50	98	0.99	0.1837
15:38768876:C:A	50	100	0.98	0.01725
15:38769170:G:A	49	100	0.98	0.01924
15:38769476:G:C	50	100	1	0.01779
15:38769726:C:T	50	100	0.98	0.01725
15:38769806:G:A	50	100	0.99	0.1073
15:38770081:G:A	50	100	0.99	0.1236
15:38770187:A:G	50	98	0.99	0.3008
15:38770217:C:A	50	98	1	0.3008
15:38770478:G:A	50	98	0.99	0.2464
15:38771064:G:A	50	100	1	0.04775
15:38771262:C:G	50	98	0.99	0.1545
15:38771263:A:T	50	100	0.99	0.276
15:38771332:G:A	50	98	0.99	0.1545
15:38771353:A:G	50	100	0.99	0.09713
15:38771406:G:A	50	98	0.99	0.1545
15:38771414:T:G	50	98	0.99	0.1545
15:38771440:T:C	50	100	0.99	0.2774
15:38771488:A:G	50	98	0.99	0.1545
15:38771517:G:A	50	98	0.99	0.1545
15:38771610:C:T	50	98	0.99	0.1529
15:38771611:C:T	50	98	0.99	0.1545
15:38771812:C:T	50	98	1	0.1545
15:38772002:G:A	50	96	1	0.1552
15:38772063:C:T	50	100	1	0.1236
15:38772066:A:C	50	98	1	0.1549
15:38772069:C:G	50	98	1	0.1549
15:38772091:C:G	50	98	1	0.1545
15:38772096:C:A	50	100	0.99	0.01725
15:38772136:A:G	50	100	0.99	0.01725
15:38772198:C:T	50	98	1	0.1552
15:38772273:G:A	50	98	1	0.1483
15:38772571:G:A	50	98	1	0.2809
15:38772657:C:T	50	98	1	0.1569
15:38772913:G:A	50	98	1	0.1569
15:38772925:A:T	50	100	1	0.09713
15:38772958:A:C	50	98	1	0.1569
15:38772976:C:G	50	98	1	0.1569
15:38773010:T:G	50	100	1	0.08097
15:38773027:G:A	50	98	1	0.1569
15:38773223:T:C	50	98	0.99	0.1774
15:38773337:C:G	50	98	1	0.1574
15:38773699:T:G	50	100	1	0.01616
15:38773760:C:T	50	98	1	0.1574
15:38773800:C:T	50	100	1	0.01725
15:38773822:G:A	50	100	1	0.08097
15:38773827:A:G	50	100	1	0.09731
15:38773841:G:A	50	98	1	0.1574
15:38773909:A:T	50	100	1	0.01725
15:38774081:T:C	50	98	1	0.1576
15:38774098:T:C	50	98	1	0.1574
15:38774101:C:T	50	100	1	0.1019
15:38774105:C:T	50	98	1	0.1574
15:38774119:C:T	50	98	1	0.1494
15:38774122:A:T	50	100	1	0.01126
15:38774291:A:T	50	100	1	0.1175
15:38774334:G:C	50	98	1	0.1572
15:38774366:T:C	50	100	1	0.08115
15:38774423:T:C	50	98	1	0.1572
15:38774473:A:T	50	98	1	0.1572
15:38774602:T:C	50	98	1	0.1574
15:38774678:G:A	50	98	1	0.1574
15:38774779:G:A	50	100	1	0.09731
15:38774782:T:C	50	98	0.8	0.01888
15:38774911:G:A	50	98	1	0.157
15:38774932:C:T	50	98	1	0.2818
15:38774994:C:T	50	98	1	0.2547
15:38775013:G:A	50	100	1	0.01126
15:38775176:A:C	50	100	1	0.1022
15:38775203:A:G	50	98	1	0.1556
15:38775318:A:G	50	98	1	0.157
15:38775323:C:T	50	100	0.99	0.01144
15:38775397:C:T	50	98	1	0.157
15:38775541:C:A	50	98	1	0.2814
15:38775594:A:C	50	98	1	0.157
15:38775597:T:A	50	98	1	0.157
15:38775608:C:T	50	100	1	0.01725
15:38775865:T:C	50	98	1	0.157
15:38775900:G:T	50	100	1	0.01634
15:38775950:A:G	50	100	1	0.01725
15:38775957:T:A	50	100	1	0.01253
15:38776078:C:T	50	100	1	0.01616
15:38776139:G:A	50	98	1	0.2812
15:38776143:G:A	50	98	1	0.157
15:38776213:G:A	50	98	1	0.1572
15:38776413:T:G	50	100	1	0.01616
15:38776684:T:G	50	100	1	0.1022
15:38776690:G:C	50	100	0.99	0.01144
15:38776783:C:T	50	100	0.95	0.02433
15:38777089:T:A	50	100	1	0.08115
15:38777216:G:A	50	100	1	0.08115
15:38777262:G:C	50	100	1	0.01725
15:38777727:G:A	50	100	1	0.01725
15:38777925:G:T	50	100	1	0.01725
15:38778053:A:T	50	100	1	0.01924
15:38778115:G:T	50	100	1	0.102
15:38778367:C:T	50	100	0.99	0.274
15:38778403:G:A	50	100	1	0.08115
15:38778893:G:A	50	100	0.99	0.1496
15:38778903:T:C	50	100	1	0.2455
15:38778932:G:A	50	100	0.99	0.01834
15:38779018:A:G	50	100	0.97	0.03032
15:38779170:C:T	50	100	0.82	0.01906
15:38779246:C:G	50	100	0.68	0.01888
15:38779248:G:T	50	100	1	0.01725
15:38779350:G:A	50	100	0.96	0.01253
15:38779527:T:C	50	100	1	0.102
15:38779550:C:T	50	100	1	0.169
15:38779659:T:C	50	100	1	0.2934
15:38779738:T:A	50	100	1	0.2455
15:38779741:T:C	50	100	1	0.2455
15:38780246:C:T	50	100	1	0.102
15:38780355:G:C	50	100	1	0.01616
15:38780516:A:G	50	100	1	0.01725
15:38780613:C:T	50	100	1	0.01725
15:38780773:G:A	50	100	1	0.1238
15:38780941:C:G	50	100	0.96	0.01253
15:38781122:G:T	50	100	0.98	0.2747
15:38781129:C:T	50	100	0.87	0.01071
15:38781141:C:T	50	100	1	0.01089
15:38781365:C:A	50	100	0.79	0.01906
15:38782040:T:C	50	100	0.99	0.2751
15:38782402:G:T	50	100	1	0.28
15:38782527:C:T	50	100	1	0.01725
15:38782789:A:G	50	100	1	0.234
15:38782800:C:T	50	100	1	0.1487
15:38782885:G:A	50	96	0.84	0.02633
15:38782900:G:C	50	100	1	0.28
15:38782953:T:C	50	100	1	0.102
15:38783005:G:A	50	98	0.95	0.01761
15:38783033:T:C	50	100	1	0.28
15:38783043:G:A	50	100	1	0.01725
15:38783074:C:T	50	100	0.96	0.04684
15:38783090:C:G	50	98	0.99	0.4742
15:38783127:G:A	50	100	1	0.1478
15:38783400:G:C	50	100	1	0.01616
15:38783420:C:T	50	100	0.99	0.2475
15:38783623:A:T	49	100	1	0.2783
15:38783774:T:C	50	100	1	0.01725
15:38783858:C:G	50	100	0.99	0.2747
15:38784016:T:C	50	100	1	0.01725
15:38784043:G:A	50	100	0.96	0.01235
15:38784281:G:C	50	98	1	0.2344
15:38784315:T:G	50	94	0.99	0.2743
15:38784370:G:A	49	93.9	0.99	0.2456
15:38784386:G:A	48	97.9	1	0.2342
15:38784433:C:A	49	87.8	0.98	0.2433
15:38784541:A:C	50	98	0.87	0.08696
15:38784599:A:G	50	100	1	0.04375
15:38784709:G:A	50	100	0.99	0.342
15:38784784:G:T	50	100	0.94	0.1242
15:38784846:G:T	50	100	1	0.08515
15:38785072:T:C	50	100	1	0.01616
15:38785200:G:C	50	100	1	0.01743
15:38785233:G:A	50	100	0.99	0.0719
15:38785340:T:C	50	100	1	0.01725
15:38785450:A:T	49	98	1	0.148
15:38785474:G:A	49	91.8	1	0.4826
15:38785482:G:T	49	100	1	0.102
15:38785595:G:A	49	100	0.98	0.2741
15:38785731:G:A	50	100	0.86	0.01017
15:38785805:A:G	50	98	1	0.1483
15:38785820:A:T	50	100	1	0.4735
15:38785929:A:G	50	100	1	0.04394
15:38786087:A:C	50	100	1	0.1271
15:38786131:G:C	50	100	1	0.04375
15:38786156:C:T	49	100	1	0.2789
15:38786369:C:A	50	100	1	0.04375
15:38786414:C:G	49	79.6	1	0.2458
15:38786415:A:G	49	79.6	1	0.2458
15:38786424:C:T	50	100	0.96	0.01253
15:38786451:C:G	48	85.4	0.99	0.2567
15:38786467:T:C	49	89.8	1	0.2458
15:38786595:C:T	50	100	0.91	0.01743
15:38786623:T:C	50	100	1	0.01725
15:38786672:T:C	50	100	1	0.08115
15:38786715:C:G	50	98	1	0.246
15:38786901:A:C	50	100	0.99	0.3413
15:38787033:G:A	50	100	0.96	0.02705
15:38787152:T:A	49	100	0.99	0.2774
15:38787203:C:T	48	97.9	1	0.2342
15:38787235:T:C	48	100	1	0.01743
15:38787361:A:C	42	92.9	1	0.08115
15:38787565:G:T	47	100	0.96	0.04702
15:38787585:T:A	48	87.5	0.92	0.1681
15:38787860:G:A	50	100	0.96	0.01253
15:38787920:C:G	50	100	0.99	0.234
15:38788015:G:A	50	100	1	0.01943
15:38788130:G:T	50	100	1	0.2456
15:38788327:A:G	50	100	1	0.2337
15:38788389:G:C	50	100	0.92	0.04267
15:38788390:C:A	50	100	0.92	0.04267
15:38788447:G:T	49	95.9	1	0.1483
15:38788657:G:A	48	100	1	0.01616
15:38788673:C:T	50	100	1	0.01616
15:38788768:A:T	50	100	1	0.04267
15:38789032:C:T	50	100	1	0.2456
15:38789219:C:G	50	100	0.79	0.01253
15:38789249:C:G	50	100	1	0.01725
15:38789516:C:T	50	100	1	0.2807
15:38789538:A:G	50	98	1	0.2801
15:38789580:G:A	50	100	1	0.2455
15:38789594:A:G	50	100	0.99	0.3415
15:38790181:G:T	50	100	0.99	0.274
15:38790414:C:T	50	100	1	0.01725
15:38790868:T:A	50	100	1	0.1077
15:38791154:G:C	50	100	1	0.3533
15:38791268:C:T	50	100	1	0.01725
15:38791279:T:G	50	100	1	0.2456
15:38791320:C:G	50	100	0.99	0.4962
15:38791501:T:G	50	100	1	0.01743
15:38791846:C:G	50	100	1	0.3401
15:38791946:A:T	50	100	0.99	0.1144
15:38791975:T:C	50	100	1	0.08115
15:38792069:C:A	50	100	1	0.2453
15:38792226:A:C	50	100	1	0.4918
15:38792620:C:T	50	100	1	0.4918
15:38792755:G:A	50	100	1	0.102
15:38793285:C:G	50	100	1	0.4005
15:38793580:C:T	50	100	1	0.4759
15:38793616:C:G	50	100	1	0.4742
15:38793690:G:T	50	100	1	0.01761
15:38793776:C:T	50	100	0.8	0.03322
15:38793891:G:A	50	96	0.92	0.07607
15:38794191:T:C	50	100	1	0.2451
15:38794608:A:C	50	100	0.96	0.02033
15:38794976:T:C	50	100	1	0.01634
15:38795045:T:C	50	100	1	0.3551
15:38795054:T:G	50	100	1	0.3735
15:38795185:T:C	37	97.3	0.86	0.07462
15:38795203:T:C	40	87.5	0.78	0.06427
15:38795344:C:T	47	97.9	0.66	0.01906
15:38795532:G:A	50	100	1	0.01743
15:38795704:T:C	50	100	1	0.3738
15:38796050:C:T	50	100	1	0.08097
15:38796650:T:C	50	100	0.72	0.01852
15:38796670:A:G	50	100	1	0.2447
15:38796761:C:T	50	100	1	0.08333
15:38796763:C:T	50	100	1	0.09041
15:38797052:A:C	50	100	1	0.4851
15:38797383:T:A	50	100	1	0.01743
15:38797664:G:C	50	100	1	0.2449
15:38797860:T:C	50	98	1	0.4641
15:38797987:G:A	50	100	1	0.01634
15:38798686:A:T	50	100	1	0.01743
15:38799115:T:G	50	100	1	0.4637
15:38799211:G:A	50	100	1	0.2449
15:38799239:G:C	50	100	1	0.2449
15:38799256:T:C	50	100	1	0.4437
15:38799313:T:C	50	100	1	0.02015
15:38799550:G:T	50	100	1	0.08079
15:38799831:A:G	50	100	1	0.4435
15:38799880:T:C	50	100	1	0.2449
15:38799936:T:C	50	100	1	0.01634
15:38800118:G:T	50	100	1	0.4459
15:38800173:G:A	50	100	1	0.02015
15:38800196:G:A	50	100	1	0.02015
15:38800574:T:A	50	100	0.91	0.02033
15:38800894:C:T	50	100	1	0.2449
15:38800920:G:A	50	100	1	0.02015
15:38801222:C:G	50	100	0.99	0.02342
15:38801258:G:A	50	100	1	0.01107
15:38801470:T:G	50	100	0.91	0.03304
15:38801599:G:A	50	100	1	0.2447
15:38801632:C:T	50	98	0.98	0.1498
15:38801703:G:T	50	100	1	0.01743
15:38801705:T:G	50	100	1	0.01743
15:38801783:A:T	50	100	1	0.4659
15:38801793:C:A	50	100	1	0.01761
15:38801846:G:A	50	100	1	0.4659
15:38801872:G:A	50	100	1	0.4657
15:38801991:C:T	50	100	1	0.4659
15:38802299:G:A	50	100	1	0.01943
15:38802363:C:T	50	100	1	0.01253
15:38802514:T:C	50	100	1	0.4461
15:38802618:G:C	50	100	1	0.01634
15:38802759:G:A	50	100	0.99	0.01307
15:38802959:C:G	50	100	1	0.08079
15:38803082:T:C	50	100	1	0.4459
15:38803333:G:A	50	100	1	0.2449
15:38803385:T:C	50	100	1	0.2001
15:38803683:C:T	50	100	0.99	0.01307
15:38803765:C:T	50	100	1	0.01107
15:38803816:C:A	50	100	1	0.09041
15:38803845:G:C	50	100	1	0.01634
15:38804470:A:C	50	100	1	0.4439
15:38804516:T:G	50	100	0.9	0.02015
15:38805072:T:G	50	100	1	0.346
15:38805317:C:T	50	100	1	0.01906
15:38805372:A:G	50	100	0.99	0.2845
15:38805449:A:C	50	100	0.99	0.01743
15:38805454:G:A	50	94	0.91	0.05537
15:38805558:G:A	50	100	1	0.2449
15:38806148:G:A	50	100	1	0.4486
15:38806214:G:A	50	100	1	0.08079
15:38806615:A:T	49	95.9	0.97	0.4096
15:38806616:A:T	50	100	0.97	0.03922
15:38807548:T:C	50	100	1	0.09332
15:38807647:G:A	50	100	1	0.08079
15:38807943:A:T	50	100	1	0.01906
15:38807948:G:A	50	100	1	0.09005
15:38808282:C:T	50	100	1	0.01634
15:38808539:G:A	50	100	1	0.2446
15:38808762:G:A	50	100	1	0.01634
15:38809359:G:T	50	100	0.78	0.0345
15:38809484:C:G	50	100	0.92	0.01779
15:38809495:C:T	50	100	1	0.08097
15:38809744:G:A	50	100	1	0.01634
15:38809932:T:C	50	100	1	0.01906
15:38810034:G:A	50	100	0.92	0.02778
15:38810771:A:T	50	100	1	0.08079
15:38810823:C:T	50	100	0.93	0.04176
15:38810977:C:T	50	98	0.96	0.1465
15:38811226:T:A	50	100	1	0.01906
15:38811530:T:C	50	98	0.98	0.2366
15:38811735:G:A	50	100	1	0.01906
15:38811855:T:C	50	100	0.99	0.09241
15:38811924:G:A	50	100	0.99	0.244
15:38811966:T:A	50	100	1	0.285
15:38811981:G:C	50	100	0.99	0.1821
15:38812106:A:G	50	100	1	0.2854
15:38812301:T:G	50	100	1	0.01634
15:38812343:G:A	50	100	1	0.01634
15:38812358:G:C	50	100	1	0.09114
15:38812488:T:C	50	100	1	0.09114
15:38812534:G:A	50	100	0.74	0.02596
15:38812551:G:A	50	100	0.95	0.01652
15:38812574:T:C	50	100	0.99	0.2792
15:38812597:C:T	50	100	0.99	0.2625
15:38812635:G:T	50	100	0.99	0.2636
15:38812895:C:A	50	100	1	0.01652
15:38813226:G:T	50	100	1	0.01634
15:38813330:A:C	50	100	0.97	0.09096
15:38813386:A:G	50	100	0.99	0.2279
15:38813409:A:G	50	96	0.99	0.1489
15:38813496:C:A	50	100	1	0.01634
15:38813566:A:G	50	100	0.99	0.2438
15:38813746:G:A	50	100	0.99	0.2438
15:38813752:A:G	50	100	0.99	0.2438
15:38814409:T:C	50	100	1	0.01707
15:38814545:C:T	50	100	1	0.01888
15:38814558:G:A	50	98	0.85	0.02778
15:38814795:C:T	50	100	0.89	0.01906
15:38815033:T:C	50	100	1	0.01634
15:38815205:A:T	50	100	1	0.01634
15:38815344:G:A	50	100	1	0.02052
15:38815401:C:T	50	98	0.86	0.02015
15:38815448:G:A	50	100	0.94	0.0236
15:38815612:A:C	50	100	1	0.03068
15:38815661:G:C	50	100	1	0.2253
15:38816730:C:T	50	100	0.98	0.2645
15:38817032:G:A	50	94	0.98	0.2347
15:38817069:A:G	50	100	0.99	0.2442
15:38817440:A:G	50	100	0.98	0.4985
15:38817445:G:A	50	100	0.98	0.2458
15:38817644:T:C	50	100	0.97	0.2367
15:38817797:C:T	50	98	0.95	0.04811
15:38817913:C:T	50	96	0.96	0.3785
15:38817954:C:T	50	98	0.96	0.2838
15:38818123:A:G	50	98	0.95	0.1068
15:38818124:T:C	50	98	0.96	0.2912
15:38818241:C:G	50	96	0.93	0.2578
15:38818616:T:C	50	98	0.98	0.09641
15:38818631:G:T	50	96	0.96	0.1623
15:38818702:C:T	50	96	0.96	0.1621
15:38819462:C:G	50	94	0.92	0.2705
15:38819628:G:A	50	92	0.91	0.4971
15:38819639:C:T	50	88	0.89	0.4824
15:38819693:G:A	50	98	0.72	0.0276
15:38819833:G:A	50	84	0.82	0.3971
15:38820090:A:G	50	98	0.92	0.01561
15:38820133:A:G	50	94	0.78	0.04993
15:38820257:A:C	50	82	0.7	0.2832
15:38820757:A:G	50	98	0.72	0.0158
15:38820838:A:T	50	100	0.78	0.0167
15:38820975:G:C	50	88	0.6	0.03377
15:38821855:A:G	50	100	0.79	0.04339
15:38822245:C:T	50	100	0.81	0.09386
15:38822249:G:C	50	98	0.77	0.1378
15:38822619:T:G	50	92	0.68	0.03086
15:38822829:C:A	50	92	0.86	0.3468
15:38823274:A:C	50	100	0.89	0.1186
15:38823875:A:G	50	88	0.88	0.3471
15:38824331:C:A	50	100	0.76	0.03831
15:38824560:G:A	50	100	0.96	0.0325
15:38824895:G:A	50	100	0.8	0.01271
15:38824985:C:T	50	92	0.79	0.2188
15:38825080:C:T	50	100	0.63	0.0216
15:38826321:T:C	50	88	0.89	0.3128
15:38826374:A:G	50	100	0.95	0.01507
15:38826486:G:A	50	98	0.78	0.01416
15:38827146:C:T	50	100	0.73	0.01271
15:38827693:C:T	50	100	0.77	0.03831
15:38828151:T:C	50	100	0.92	0.01398
15:38828175:A:T	50	100	0.67	0.02179
15:38828690:A:G	50	100	0.89	0.1107
15:38829044:C:T	50	100	0.79	0.01416
15:38829112:A:C	50	100	0.77	0.01761
15:38829518:T:C	50	100	0.93	0.1068
15:38829671:C:T	50	100	0.88	0.0118
15:38830190:A:G	50	100	0.94	0.2171
15:38830390:C:T	50	100	0.94	0.03395
15:38830483:T:A	50	100	0.97	0.05229
15:38830485:T:A	50	100	0.96	0.05229
15:38830489:T:C	50	100	0.97	0.05229
15:38830517:T:C	50	98	0.92	0.09713
15:38830795:T:A	50	100	0.99	0.01126
15:38830889:G:A	50	100	0.82	0.05574
15:38831467:C:G	50	100	1	0.02778
15:38832063:A:G	50	100	1	0.01053
15:38832343:T:C	50	100	0.98	0.02741
15:38832561:G:A	50	100	1	0.02142
15:38832636:C:T	50	100	1	0.0216
15:38833103:A:G	50	100	1	0.09096
15:38833242:G:T	50	100	1	0.01561
15:38833243:T:A	50	100	1	0.01561
15:38833245:T:G	50	100	1	0.02142
15:38833370:G:A	50	100	1	0.06954
15:38833563:T:C	50	100	1	0.02015
15:38833591:G:A	50	94	0.95	0.2277
15:38833625:G:C	50	100	0.99	0.1033
15:38833893:G:A	50	100	0.98	0.02142
15:38834094:T:C	50	94	0.96	0.2367
15:38834286:T:G	50	100	0.97	0.02142
15:38834287:T:G	50	98	0.77	0.0325
15:38834520:G:A	50	100	0.93	0.02142
15:38834521:C:T	50	100	1	0.01471
15:38834739:C:T	50	100	0.99	0.05247
15:38834806:G:A	50	100	0.96	0.02142
15:38834886:T:G	50	100	1	0.1935
15:38834931:T:A	50	100	0.96	0.02142
15:38834960:A:T	50	100	1	0.01707
15:38834992:T:C	50	100	1	0.01707
15:38835055:G:A	50	96	0.98	0.04775
15:38835106:G:A	50	100	0.98	0.01471
15:38835145:A:G	49	100	0.98	0.01761
15:38835223:G:T	50	98	0.99	0.04684
15:38835247:A:G	50	98	0.92	0.03177
15:38835329:C:T	50	100	0.77	0.01035
15:38835479:T:C	50	100	0.99	0.05247
15:38835487:G:C	50	100	0.99	0.01725
15:38835627:G:C	50	100	1	0.01743
15:38835696:T:G	50	100	1	0.01743
15:38835998:G:A	50	100	1	0.01743
15:38836072:T:G	50	100	0.99	0.01761
15:38836258:G:A	49	100	0.92	0.02741
15:38836423:A:G	47	97.9	0.97	0.1964
15:38836455:G:A	50	98	0.95	0.1885
15:38836551:G:A	50	98	1	0.1609
15:38836616:A:G	50	100	1	0.01761
15:38836721:T:C	50	100	0.99	0.06954
15:38836740:T:C	50	100	0.99	0.06935
15:38836843:A:G	50	98	0.96	0.1919
15:38836845:A:G	50	100	1	0.01743
15:38836874:C:T	50	94	0.74	0.1294
15:38836926:T:C	50	100	0.95	0.02306
15:38836956:G:C	50	98	0.9	0.02052
15:38837030:G:A	49	98	0.98	0.01816
15:38837072:G:A	49	100	1	0.01743
15:38837076:G:T	49	100	1	0.01743
15:38837154:C:T	50	100	1	0.1409
15:38837396:A:C	50	100	1	0.02197
15:38837459:T:G	50	100	0.95	0.01761
15:38837465:G:A	50	96	0.96	0.1915
15:38837532:C:A	50	100	0.95	0.02306
15:38837654:G:A	50	100	0.99	0.01743
15:38837694:G:A	50	100	0.99	0.1293
15:38837717:G:A	50	100	0.98	0.1685
15:38837725:A:T	50	100	1	0.01743
15:38837751:A:G	50	100	1	0.1917
15:38837886:G:C	50	100	1	0.01743
15:38837995:G:T	50	100	0.88	0.01289
15:38838602:A:G	50	100	1	0.1968
15:38838619:G:T	50	100	1	0.06935
15:38838669:A:C	50	100	0.98	0.02941
15:38838735:C:T	50	96	0.91	0.03105
15:38838736:A:G	50	96	0.96	0.1808
15:38838741:T:A	50	96	0.92	0.03105
15:38838762:T:C	49	91.8	0.98	0.3853
15:38838836:T:C	50	100	1	0.02215
15:38838840:C:T	50	100	0.86	0.04285
15:38839229:G:T	49	100	1	0.06899
15:38839250:G:C	50	100	1	0.01325
15:38839458:G:C	50	96	0.98	0.3849
15:38839466:C:T	50	98	0.98	0.04775
15:38839541:C:G	50	100	0.98	0.3834
15:38839594:T:G	50	100	1	0.1964
15:38839900:T:A	50	100	0.95	0.02142
15:38839930:C:A	50	100	1	0.01743
15:38839940:C:G	50	100	1	0.01743
15:38839987:C:T	50	96	0.98	0.2344
15:38840186:A:G	50	98	1	0.1963
15:38840250:T:C	50	98	0.99	0.05374
15:38840485:C:A	50	98	1	0.02215
15:38840490:C:A	50	98	1	0.02977
15:38840559:C:T	50	100	1	0.01126
15:38840589:C:T	50	100	0.95	0.02142
15:38840668:C:T	50	98	0.99	0.04884
15:38840684:T:A	50	100	0.97	0.1874
15:38840685:G:A	50	98	0.99	0.04902
15:38840701:T:G	50	96	1	0.1638
15:38840811:G:A	50	98	0.99	0.1198
15:38840922:A:G	50	98	0.99	0.1966
15:38840926:G:A	50	98	1	0.02233
15:38840953:T:C	50	100	0.91	0.01634
15:38840977:A:G	50	100	1	0.01325
15:38841063:T:G	50	96	0.91	0.0167
15:38841491:A:G	50	100	0.99	0.01307
15:38841608:T:C	50	98	0.92	0.01434
15:38841815:C:T	50	96	0.9	0.02197
15:38841917:A:G	50	92	0.94	0.4052
15:38842030:C:A	50	88	0.96	0.3943
15:38842901:C:A	50	98	0.95	0.2128
15:38843400:T:C	50	100	0.98	0.01561
15:38844103:G:A	50	94	0.95	0.2297
15:38844896:G:T	50	98	0.99	0.04684
15:38845342:A:G	50	100	0.95	0.02197
15:38846038:T:G	50	98	0.99	0.05265
15:38846160:G:A	50	100	0.99	0.01561
15:38846589:G:C	50	92	0.87	0.2099
15:38846707:C:T	50	100	0.93	0.03322
15:38846792:A:G	49	98	1	0.01489
15:38847094:G:T	50	100	0.99	0.03468
15:38847227:G:A	50	100	1	0.01452
15:38847359:C:G	50	98	1	0.01489
15:38847926:G:A	50	100	0.77	0.01162
15:38848055:G:T	50	98	0.99	0.04739
15:38848543:C:G	50	100	1	0.01598
15:38848628:T:A	48	87.5	0.76	0.2466
15:38848834:T:G	50	100	0.96	0.04484
15:38848895:G:A	50	100	0.96	0.01489
15:38849405:C:T	50	98	0.95	0.2554
15:38849455:T:C	50	100	1	0.01416
15:38849709:G:A	50	96	0.95	0.3733
15:38849782:G:T	49	81.6	0.84	0.2698
15:38849934:C:G	50	100	0.99	0.03813
15:38850428:T:C	50	100	0.99	0.03903
15:38850460:A:T	50	100	1	0.01507
15:38850563:G:A	50	100	0.96	0.01616
15:38850784:A:G	50	98	0.82	0.01471
15:38850971:A:G	50	100	0.96	0.213
15:38851663:T:A	50	100	0.78	0.03068
15:38851677:A:G	50	100	0.97	0.0472
15:38851953:C:G	50	100	0.97	0.061
15:38852354:C:T	50	100	0.94	0.01598
15:38852471:T:G	50	100	0.97	0.06282
15:38853374:A:G	50	100	0.94	0.06082
15:38853392:C:A	50	100	0.99	0.03631
15:38853517:G:A	50	98	0.91	0.01344
15:38853946:A:G	50	100	0.96	0.02614
15:38854297:A:G	50	100	0.98	0.07062
15:38854457:T:A	50	100	0.99	0.0374
15:38855000:C:G	50	100	0.94	0.1107
15:38855098:G:T	50	100	0.96	0.02687
15:38855148:A:C	50	96	0.75	0.01924
15:38855213:T:C	50	100	0.95	0.01652
15:38855294:C:T	50	100	0.89	0.03177
15:38856159:C:T	50	100	0.97	0.01598
15:38856263:T:C	50	100	0.88	0.01271
15:38856348:G:C	50	100	0.98	0.06373
15:38856448:T:C	50	94	0.86	0.2416
15:38856503:G:C	50	98	0.95	0.0276
15:38856651:A:G	50	100	0.96	0.01634
15:38857037:T:C	50	98	0.78	0.01398
15:38857208:A:G	50	100	0.99	0.01634
15:38857779:C:T	50	100	0.98	0.0187
15:38858127:T:C	50	96	0.97	0.2215
15:38858266:G:T	50	98	0.97	0.3922
15:38858345:A:C	50	100	1	0.02796
15:38858458:C:A	50	100	0.98	0.01616
15:38858472:G:C	50	100	0.99	0.01888
15:38858723:G:A	50	100	0.97	0.1963
15:38858814:T:A	50	100	0.99	0.01616
15:38859104:G:T	50	100	0.98	0.01634
15:38859447:C:T	50	98	0.98	0.3106
15:38859467:T:C	50	98	0.98	0.311
15:38859608:A:T	50	100	0.99	0.01616
15:38859612:T:C	50	98	0.98	0.2373
15:38859760:C:A	50	100	0.99	0.01616
15:38859857:C:A	50	96	0.98	0.2349
15:38859875:A:G	50	100	0.99	0.01616
15:38860074:G:A	50	100	0.99	0.01616
15:38860234:T:A	50	98	0.98	0.221
15:38860264:C:T	50	98	0.98	0.01616
15:38860397:C:T	50	98	0.98	0.3115
15:38860780:C:T	50	100	1	0.02596
15:38860979:G:C	50	100	0.96	0.01307
15:38861271:T:C	50	98	0.97	0.06009
15:38861833:T:C	50	100	0.96	0.0472
15:38862193:G:A	50	100	0.98	0.0158
15:38863206:T:C	50	98	0.97	0.0158
15:38863434:G:T	50	100	0.98	0.01834
15:38864122:T:C	50	100	0.93	0.03686
15:38864292:C:T	50	100	0.96	0.04993
15:38864347:T:C	50	100	0.91	0.01634
15:38864726:G:A	50	100	0.96	0.2398
15:38864859:G:A	50	100	0.95	0.04684
15:38865131:A:T	50	100	0.88	0.02015
15:38865401:A:G	50	100	0.99	0.04085
15:38865486:C:T	50	98	0.93	0.1845
15:38865707:G:A	50	98	0.93	0.0158
15:38866551:G:T	50	98	0.64	0.03014
15:38866627:T:C	50	100	0.76	0.01289
15:38866759:G:T	50	100	0.81	0.02088
15:38867148:G:A	50	78	0.62	0.2854
15:38867389:C:T	50	82	0.62	0.2032
15:38867868:T:C	50	80	0.64	0.3865
15:38868112:G:A	50	96	0.71	0.065
15:38868161:G:A	50	96	0.78	0.05483
15:38868230:C:A	50	88	0.77	0.1647
15:38868810:C:T	50	98	0.96	0.1333
15:38868946:C:T	50	98	0.96	0.1334
15:38869180:T:G	50	94	0.94	0.4221
15:38869526:T:G	50	92	0.97	0.488
15:38869592:G:C	50	94	0.97	0.4793
15:38869763:T:C	50	96	0.96	0.4849
15:38870043:A:T	50	100	0.98	0.3453
15:38870179:T:G	50	100	0.99	0.07643
15:38870211:T:A	50	100	0.96	0.01797
15:38870286:T:A	50	100	0.99	0.07389
15:38870346:T:C	50	100	0.93	0.02869
15:38870429:A:G	50	100	0.99	0.0216
15:38870494:C:A	50	100	0.97	0.3206
15:38870712:G:A	50	98	0.71	0.0285
15:38870789:C:T	50	94	0.75	0.02723
15:38870961:T:C	50	100	0.99	0.07335
15:38871237:C:T	50	100	0.94	0.154
15:38871463:T:C	50	100	0.91	0.01198
15:38871468:C:A	50	100	0.98	0.4824
15:38871486:T:C	50	100	0.98	0.4844
15:38871734:T:C	50	100	0.98	0.4817
15:38871786:T:C	50	92	0.98	0.4789
15:38871844:C:T	50	98	0.98	0.2651
15:38871918:G:T	50	100	0.9	0.06118
15:38872352:T:C	50	100	0.99	0.02342
15:38872579:A:G	50	100	0.97	0.3869
15:38872608:G:A	50	100	0.97	0.1118
15:38872720:C:A	50	100	0.97	0.1146
15:38872782:T:C	50	100	0.96	0.1147
15:38872852:A:G	50	100	0.96	0.1147
15:38873177:A:G	50	100	0.97	0.01652
15:38873380:T:C	49	100	0.95	0.1184
15:38873441:G:C	50	100	0.99	0.0216
15:38873451:G:A	50	100	0.99	0.0216
15:38873736:C:T	50	100	1	0.02832
15:38873872:T:C	50	100	0.97	0.2867
15:38873883:A:C	50	100	0.98	0.3341
15:38874141:T:C	50	100	0.96	0.02869
15:38874216:T:C	50	100	0.96	0.07879
15:38874244:C:G	50	100	0.92	0.07916
15:38874249:A:G	50	100	0.92	0.01525
15:38874301:T:A	50	100	0.96	0.01035
15:38874475:C:A	50	100	0.92	0.01743
15:38874534:G:A	50	100	0.96	0.3493
15:38875088:T:C	50	100	0.96	0.01271
15:38875182:G:A	50	100	0.97	0.3464
15:38875715:G:A	50	100	0.97	0.3497
15:38876259:G:A	50	100	0.97	0.3446
15:38876631:G:A	50	100	1	0.07571
15:38876800:G:A	50	100	0.94	0.03577
15:38877040:T:G	50	100	0.67	0.01743
15:38877067:G:C	50	100	1	0.09441
15:38877494:A:G	50	98	1	0.03704
15:38877497:C:G	50	98	1	0.03704
15:38877549:A:C	50	98	1	0.03704
15:38877562:G:A	50	100	0.99	0.08842
15:38877578:G:A	50	94	0.76	0.05773
15:38877585:C:A	50	96	0.97	0.4455
15:38877684:C:T	50	98	1	0.03722
15:38877759:T:C	50	98	1	0.03704
15:38877813:T:C	50	98	1	0.03704
15:38877921:C:T	50	94	0.76	0.02614
15:38878519:A:G	50	100	0.65	0.01961
15:38878686:T:G	50	94	0.98	0.1854
15:38878688:T:G	50	98	0.94	0.1756
15:38878727:G:A	50	100	0.91	0.01543
15:38878784:T:C	50	98	0.96	0.2059
15:38878858:G:A	50	96	0.98	0.1888
15:38878912:C:T	50	100	0.85	0.01271
15:38879413:A:T	50	100	0.97	0.08914
15:38879541:G:T	50	98	0.82	0.03704
15:38879545:T:G	50	100	1	0.03159
15:38879561:A:T	50	100	1	0.03159
15:38879650:C:T	50	98	0.99	0.2649
15:38879656:C:T	50	98	0.99	0.2645
15:38879733:C:T	50	100	0.99	0.0187
15:38879848:G:A	50	98	0.95	0.07426
15:38879984:G:A	50	94	0.98	0.3722
15:38880441:T:C	50	96	0.96	0.1069
15:38880555:G:C	50	100	0.99	0.07571
15:38880906:C:G	50	98	0.98	0.2469
15:38881067:G:A	50	98	0.98	0.1874
15:38881221:T:C	50	100	1	0.03177
15:38881222:G:A	50	100	1	0.03177
15:38881367:C:A	50	100	1	0.03214
15:38881592:G:A	50	100	0.99	0.01816
15:38881641:C:G	50	100	0.96	0.02887
15:38881710:C:G	50	100	1	0.03068
15:38881781:A:T	50	100	1	0.02778
15:38881849:A:G	50	100	0.95	0.09241
15:38881881:T:C	50	100	1	0.03195
15:38882174:G:A	50	100	1	0.03068
15:38882701:A:G	50	98	0.98	0.1097
15:38882704:T:C	50	100	0.83	0.01017
15:38882853:C:G	50	100	1	0.0276
15:38882861:G:C	50	98	0.97	0.08025
15:38882872:A:G	50	98	0.98	0.1097
15:38883205:G:C	50	98	0.96	0.106
15:38883874:C:T	50	98	0.98	0.1879
15:38884090:C:T	50	98	0.97	0.1068
15:38884164:A:G	50	98	0.97	0.1104
15:38884699:G:A	50	92	0.97	0.3856
15:38884720:T:A	50	100	1	0.03105
15:38884763:G:A	50	94	0.98	0.4484
15:38884804:G:A	50	98	0.97	0.01961
15:38884826:T:G	50	96	0.95	0.07444
15:38884932:C:T	50	100	0.91	0.02378
15:38885943:T:G	50	92	0.97	0.374
15:38885946:A:G	50	96	0.96	0.07988
15:38886132:G:A	50	100	0.91	0.02651
15:38886316:A:T	50	96	0.97	0.3889
15:38886420:A:G	50	96	0.97	0.2981
15:38886553:G:A	50	96	0.97	0.3135
15:38886587:G:A	50	96	0.98	0.3927
15:38887084:T:C	50	100	0.73	0.05447
15:38887106:A:G	50	92	0.96	0.2936
15:38887120:A:G	50	90	0.95	0.3689
15:38887156:T:C	50	96	0.92	0.07861
15:38887225:G:C	50	92	0.96	0.2938
15:38887235:C:T	50	96	0.94	0.07861
15:38887245:C:T	50	96	0.94	0.07861
15:38887248:A:T	50	92	0.96	0.2934
15:38887317:A:T	50	96	0.93	0.07861
15:38887437:A:G	50	96	0.91	0.0817
15:38887457:A:T	50	90	0.95	0.2912
15:38887618:G:T	50	88	0.94	0.3005
15:38887717:C:A	42	76.2	0.86	0.4268
15:38887788:A:G	50	100	0.77	0.04375
15:38887846:T:C	50	94	0.78	0.07879
15:38887914:C:T	50	100	0.89	0.02306
15:38888006:A:G	50	92	0.83	0.2587
15:38888160:A:G	50	100	0.9	0.04775
15:38888549:A:G	50	92	0.74	0.06881
15:38888925:C:T	50	98	0.81	0.05156
15:38889601:C:T	50	100	0.95	0.1788
15:38890191:C:A	50	100	0.68	0.04158
15:38890327:G:C	50	100	0.98	0.1843
15:38890334:T:G	50	100	0.94	0.02832
15:38890379:G:A	50	100	0.98	0.1839
15:38890455:C:T	50	98	0.98	0.01017
15:38890474:A:T	50	100	0.98	0.1843
15:38890486:T:C	50	100	0.98	0.1841
15:38890583:A:G	50	100	0.92	0.1841
15:38890598:A:G	50	100	0.94	0.2938
15:38890905:G:C	50	100	0.98	0.1846
15:38891169:A:G	50	100	0.99	0.185
15:38891229:C:T	50	100	0.99	0.1848
15:38891299:T:C	50	100	0.93	0.02796
15:38891350:A:C	50	100	0.99	0.1848
15:38891391:G:A	50	100	0.99	0.2099
15:38891475:G:A	50	100	0.99	0.1837
15:38891528:A:G	50	100	1	0.185
15:38891701:A:G	49	100	0.95	0.03595
15:38891838:G:C	50	100	1	0.1845
15:38891977:C:T	50	100	0.67	0.0167
15:38892251:T:C	50	98	0.92	0.02088
15:38892400:A:G	50	100	0.99	0.1836
15:38892491:G:A	50	100	0.92	0.03086
15:38892510:C:T	50	100	0.99	0.1739
15:38892725:G:T	50	100	0.96	0.3157
15:38893243:G:A	50	100	0.9	0.02578
15:38893454:G:A	50	100	0.81	0.02505
15:38893480:T:C	50	100	0.93	0.03159
15:38894367:G:A	50	100	0.92	0.03377
15:38894392:G:T	50	100	0.93	0.0167
15:38894909:C:T	50	98	0.89	0.03686
15:38894984:A:G	50	98	0.96	0.3847
15:38895081:T:C	50	100	0.94	0.0374
15:38895088:A:G	50	98	0.89	0.03686
15:38895137:G:A	50	100	0.9	0.02596
15:38895240:A:C	50	100	1	0.1846
15:38895645:A:C	50	100	0.96	0.03867
15:38895699:A:T	50	100	1	0.1801
15:38896003:T:C	50	100	0.95	0.04285
15:38896220:A:C	50	92	0.93	0.2849
15:38896309:C:T	50	100	0.96	0.03867
15:38896328:C:T	50	98	0.89	0.03413
15:38896408:A:G	50	100	0.94	0.04339
15:38896424:G:T	50	100	0.88	0.03413
15:38896586:T:C	50	100	0.96	0.03867
15:38896764:T:C	50	100	0.95	0.04357
15:38896852:C:T	50	98	0.95	0.2841
15:38897491:G:A	50	92	0.85	0.3027
15:38897616:A:G	50	92	0.89	0.09368
15:38897859:T:C	50	98	0.95	0.04194
15:38898066:G:A	50	98	0.96	0.03813
15:38898725:G:T	50	98	0.92	0.02142
15:38899211:C:T	50	100	0.98	0.2498
15:38899672:C:G	50	100	0.97	0.0374
15:38899726:C:T	50	98	0.89	0.03649
15:38899816:A:G	50	100	1	0.1841
15:38900031:T:C	50	100	0.95	0.07771
15:38900166:G:A	50	98	0.88	0.04085
15:38900477:C:T	50	98	0.95	0.1137
15:38900605:A:G	50	100	0.98	0.2682
15:38900885:T:C	50	100	0.95	0.07716
15:38900911:T:A	50	100	0.96	0.04158
15:38900982:T:C	50	100	0.95	0.07771
15:38900983:T:C	50	100	0.95	0.07771
15:38901041:C:T	50	90	0.86	0.4067
15:38901061:A:G	50	100	0.96	0.03994
15:38901064:A:T	50	100	0.95	0.07752
15:38901115:C:T	50	98	0.67	0.02796
15:38901141:G:T	50	100	0.88	0.03431
15:38901392:G:C	50	100	0.95	0.07589
15:38901839:A:C	50	98	0.92	0.04339
15:38901883:G:C	50	100	0.93	0.05592
15:38902109:T:C	50	94	0.87	0.4537
15:38902577:G:A	50	100	0.94	0.1757
15:38902852:G:A	50	92	0.89	0.484
15:38902940:C:T	50	100	0.67	0.02052
15:38903166:C:T	50	96	0.94	0.1692
15:38903240:A:G	50	94	0.85	0.2611
15:38903889:C:T	50	92	0.96	0.2039
15:38903988:T:G	44	86.4	0.71	0.01416
15:38904404:G:A	50	98	0.96	0.3992
15:38904463:G:A	50	98	0.96	0.3991
15:38904814:A:G	50	100	0.96	0.3994
15:38905817:C:T	50	100	0.96	0.2384
15:38906031:T:A	50	96	0.87	0.04811
15:38906223:A:G	50	100	0.96	0.3509
15:38906243:C:T	50	100	0.97	0.402
15:38906487:A:G	48	91.7	0.97	0.3873
15:38906556:A:G	50	100	0.82	0.01725
15:38906638:T:C	50	100	0.99	0.03885
15:38906784:T:C	50	100	0.98	0.3161
15:38907394:T:C	50	100	0.98	0.3297
15:38907409:A:G	50	100	0.99	0.3891
15:38907606:C:G	50	100	0.99	0.2738
15:38907620:C:T	50	96	0.97	0.03867
15:38907830:G:C	50	100	0.99	0.3883
15:38907916:T:C	50	100	1	0.03885
15:38908256:G:C	50	100	0.99	0.3972
15:38908813:A:T	50	98	0.99	0.3057
15:38908815:T:C	50	98	0.99	0.3056
15:38908839:T:A	50	98	0.99	0.3046
15:38908865:A:G	50	100	0.99	0.3335
15:38908970:G:A	50	100	0.98	0.04139
15:38909230:G:A	50	98	0.98	0.3037
15:38909614:A:C	50	100	1	0.03885
15:38910295:G:A	50	100	0.98	0.3255
15:38910329:C:T	50	100	0.92	0.01779
15:38910855:A:T	50	100	0.99	0.3351
15:38911621:T:C	50	100	1	0.3048
15:38911687:C:G	50	100	0.99	0.2636
15:38912415:G:T	50	98	1	0.1748
15:38912521:A:G	50	100	0.84	0.06137
15:38912736:T:C	50	100	1	0.03903
15:38912782:A:C	50	100	1	0.03903
15:38913246:A:G	50	100	1	0.3272
15:38913267:C:T	50	100	0.89	0.03903
15:38914093:A:T	50	98	1	0.2876
15:38914138:T:C	50	100	1	0.05664
15:38914308:C:T	50	98	1	0.2878
15:38914434:G:A	50	100	1	0.3292
15:38914488:C:G	50	100	0.98	0.03776
15:38914568:A:C	50	100	1	0.3489
15:38914891:T:A	50	100	1	0.01452
15:38915046:G:A	50	98	1	0.2691
15:38915380:T:C	50	98	1	0.3117
15:38915393:G:C	50	100	0.81	0.01507
15:38915562:A:C	50	98	1	0.2237
15:38915636:T:A	50	100	1	0.2691
15:38915914:T:A	50	100	0.92	0.01289
15:38916056:T:C	50	100	1	0.3341
15:38916241:C:A	50	98	1	0.2754
15:38916352:A:G	50	100	1	0.03849
15:38916564:T:A	50	100	0.99	0.2825
15:38916602:T:C	50	100	0.91	0.01362
15:38916785:T:G	50	96	0.89	0.1129
15:38916789:T:G	50	98	0.97	0.3246
15:38916793:T:G	50	90	0.86	0.439
15:38916805:A:G	50	100	0.86	0.0443
15:38916894:C:T	50	98	1	0.1767
15:38917172:C:G	50	100	1	0.3435
15:38917207:A:G	50	100	0.99	0.2614
15:38917384:A:G	50	100	1	0.03831
15:38917654:T:C	50	100	0.67	0.02796
15:38917812:A:C	50	100	0.97	0.0138
15:38917855:A:G	50	100	1	0.03849
15:38917968:T:C	50	100	1	0.03831
15:38918070:C:T	50	100	0.99	0.01707
15:38918093:T:A	50	100	1	0.3893
15:38918146:A:G	50	98	0.91	0.0138
15:38918311:G:A	50	100	0.97	0.01525
15:38918422:A:G	50	100	1	0.01707
15:38918876:C:G	50	98	0.99	0.3101
15:38919038:T:C	50	100	1	0.3375
15:38919204:G:A	50	100	0.99	0.04811
15:38919212:G:A	50	100	1	0.03885
15:38920291:A:G	50	100	1	0.05065
15:38920542:A:G	50	98	0.93	0.0158
15:38920690:C:T	50	100	1	0.3562
15:38920701:A:G	50	100	1	0.03831
15:38920941:G:A	50	100	1	0.333
15:38920946:T:C	50	100	1	0.01543
15:38920971:G:T	50	100	1	0.3664
15:38920980:C:T	50	100	0.99	0.284
15:38921533:T:C	50	100	0.99	0.3876
15:38921650:C:A	49	100	0.99	0.4203
15:38921657:G:A	50	98	0.99	0.2651
15:38922044:C:T	50	98	0.99	0.2542
15:38923304:T:A	50	82	0.92	0.3698
15:38923394:A:G	50	100	0.98	0.1211
15:38923417:G:A	50	100	0.99	0.4552
15:38923694:T:C	50	100	0.98	0.1229
15:38923701:C:T	50	100	1	0.07789
15:38923787:A:G	50	98	0.99	0.252
15:38923804:G:A	50	100	1	0.01924
15:38923847:C:G	50	100	0.99	0.01271
15:38924129:G:A	50	100	1	0.2302
15:38924231:G:T	50	96	0.84	0.1058
15:38924270:A:G	50	100	0.96	0.1264
15:38924502:T:C	50	100	1	0.01906
15:38924550:G:T	50	96	1	0.03776
15:38924635:C:A	50	98	0.99	0.2598
15:38924677:C:T	50	100	1	0.01906
15:38924749:A:G	50	100	1	0.03286
15:38924794:A:G	50	100	0.98	0.1213
15:38924907:C:T	50	100	1	0.02124
15:38924958:A:G	50	100	1	0.06191
15:38925271:T:A	50	100	1	0.01906
15:38925405:G:C	50	100	0.99	0.2496
15:38925927:A:G	50	100	1	0.05392
15:38926280:T:C	50	100	1	0.07752
15:38926303:A:G	50	100	1	0.2498
15:38926388:C:T	50	100	1	0.252
15:38926673:G:A	50	100	1	0.05428
15:38926794:C:T	50	100	1	0.03123
15:38926915:A:T	50	100	1	0.2473
15:38927161:C:A	50	100	1	0.05428
15:38927211:G:A	50	100	1	0.4675
15:38927215:G:C	50	100	1	0.03286
15:38927239:A:T	50	100	1	0.4675
15:38927243:A:G	50	100	1	0.4675
15:38927304:C:T	50	100	1	0.03813
15:38927503:T:C	50	100	1	0.4671
15:38927590:A:G	50	98	1	0.06645
15:38927679:C:T	50	100	0.91	0.01761
15:38928057:T:C	50	100	1	0.2126
15:38928542:G:A	50	100	1	0.4624
15:38928584:C:G	50	100	1	0.4887
15:38928586:T:C	50	100	1	0.03794
15:38928819:A:C	50	98	1	0.4268
15:38928828:G:A	50	98	1	0.05428
15:38928924:A:C	50	96	0.99	0.4697
15:38928988:T:C	50	100	1	0.2536
15:38929061:C:A	50	100	1	0.4648
15:38929123:T:C	50	100	1	0.254
15:38929197:A:G	50	98	1	0.02651
15:38929429:A:G	50	100	1	0.25
15:38929509:A:G	50	100	1	0.4597
15:38929616:G:C	50	100	1	0.2518
15:38929791:T:G	50	100	1	0.03794
15:38930339:T:C	50	100	1	0.2538
15:38930413:T:C	50	100	1	0.2538
15:38930476:A:G	50	100	0.99	0.03413
15:38930697:C:G	50	100	0.99	0.4918
15:38930787:T:A	50	100	0.86	0.06118
15:38930881:C:T	50	100	1	0.12
15:38930942:G:A	50	100	1	0.03813
15:38931336:G:A	50	100	1	0.02524
15:38931484:G:A	50	100	1	0.02524
15:38931568:G:A	50	100	1	0.03794
15:38931759:A:G	50	100	1	0.01271
15:38931936:C:T	50	100	0.99	0.4243
15:38932133:G:A	50	100	0.99	0.4265
15:38932229:G:T	50	100	0.98	0.01362
15:38932230:C:T	50	100	0.98	0.01362
15:38932249:G:A	50	100	1	0.01289
15:38932314:A:G	50	100	1	0.01543
15:38932510:G:A	50	100	1	0.2869
15:38932685:T:C	50	100	1	0.2298
15:38932696:C:A	50	100	0.99	0.4216
15:38932744:G:C	50	100	0.9	0.01725
15:38932785:T:G	50	100	1	0.03813
15:38933163:A:G	50	100	0.98	0.01362
15:38933164:C:A	50	100	1	0.2876
15:38933716:T:C	50	100	1	0.01253
15:38933744:T:C	50	100	0.97	0.1385
15:38933787:C:T	50	100	0.99	0.03341
15:38933811:G:A	50	98	0.97	0.1327
15:38934018:A:G	50	100	1	0.03794
15:38934612:T:C	50	100	0.98	0.03794
15:38935258:G:A	50	100	0.96	0.0256
15:38935340:T:C	50	100	0.98	0.2798
15:38935394:C:G	50	100	0.97	0.1225
15:38935443:C:G	50	100	1	0.2794
15:38935514:C:G	50	100	1	0.279
15:38935533:A:G	50	100	0.99	0.2794
15:38935921:T:C	50	100	1	0.1282
15:38936002:G:C	50	100	0.98	0.2796
15:38936270:A:G	50	100	0.99	0.4201
15:38936386:T:C	50	100	0.99	0.2796
15:38936409:T:C	50	100	0.99	0.482
15:38936902:T:C	50	100	0.99	0.4194
15:38937075:A:G	50	100	0.98	0.4256
15:38937076:C:T	50	100	0.99	0.4655
15:38937081:T:C	50	100	0.99	0.4198
15:38937245:T:C	50	100	1	0.4577
15:38937246:A:C	50	100	1	0.2787
15:38937352:G:A	50	100	0.99	0.4196
15:38937410:A:G	50	100	1	0.4194
15:38937539:G:A	50	100	0.99	0.244
15:38937551:G:A	50	100	1	0.419
15:38937604:A:G	50	100	1	0.03794
15:38937723:C:T	50	100	1	0.2783
15:38937747:T:C	50	100	0.97	0.01035
15:38937749:G:C	50	100	0.99	0.02197
15:38938186:C:T	50	100	1	0.4196
15:38938355:G:A	50	90	0.86	0.08224
15:38938356:C:G	50	90	0.86	0.0817
15:38938491:G:C	50	96	0.66	0.05065
15:38938553:A:C	50	100	1	0.01144
15:38939096:C:T	50	100	1	0.14
15:38939163:A:G	50	100	0.98	0.01325
15:38939196:A:G	50	100	1	0.279
15:38939234:C:A	50	100	0.61	0.01198
15:38939256:C:T	50	100	1	0.4158
15:38939346:C:T	50	96	0.94	0.01107
15:38939573:A:G	50	100	1	0.2224
15:38939815:A:T	50	100	0.66	0.02251
15:38939966:T:C	50	98	1	0.4178
15:38940451:C:T	50	100	1	0.01198
15:38940628:G:A	50	100	0.71	0.02923
15:38940658:A:G	50	100	0.98	0.1245
15:38941052:G:C	50	100	0.99	0.2444
15:38941251:G:A	50	98	1	0.4121
15:38941285:A:C	50	100	0.99	0.4134
15:38941479:T:C	50	100	1	0.01216
15:38941593:G:C	50	100	1	0.413
15:38941613:G:T	50	98	1	0.2776
15:38941623:T:C	50	98	1	0.413
15:38941740:C:T	50	100	1	0.413
15:38941788:C:G	50	100	0.99	0.05937
15:38942104:T:C	50	100	0.99	0.4401
15:38942133:T:C	50	100	1	0.03613
15:38942224:T:C	50	100	0.92	0.01652
15:38942295:A:G	50	100	0.95	0.01507
15:38942312:T:C	50	100	1	0.01235
15:38942694:T:C	50	100	0.94	0.01489
15:38942909:G:A	50	100	0.91	0.0158
15:38942910:G:C	50	100	0.95	0.01489
15:38943156:C:A	50	100	0.98	0.4809
15:38943395:G:T	50	96	0.94	0.4159
15:38943499:C:T	50	100	0.79	0.04539
15:38943659:A:G	50	94	0.89	0.05556
15:38943883:A:G	50	100	0.74	0.02306
15:38943970:A:T	50	92	0.71	0.1322
15:38944589:T:C	50	100	0.69	0.02778
15:38944891:C:T	50	100	0.95	0.03014
15:38945267:C:T	50	88	0.83	0.2596
15:38945459:A:T	50	100	0.94	0.01598
15:38945476:T:A	50	100	0.92	0.4045
15:38945794:T:G	50	94	0.91	0.2634
15:38945929:C:G	50	100	0.98	0.01888
15:38946618:A:G	50	94	0.9	0.2133
15:38946662:T:G	50	94	0.9	0.2137
15:38946747:A:G	50	100	0.94	0.03722
15:38946813:A:C	50	94	0.9	0.24
15:38946848:T:C	50	100	0.93	0.01434
15:38946960:G:A	50	98	0.87	0.02451
15:38946961:C:T	50	100	0.93	0.01834
15:38947370:A:G	50	100	0.81	0.0305
15:38947785:A:G	50	94	0.95	0.4043
15:38947909:C:A	50	88	0.9	0.406
15:38947985:T:C	50	98	0.9	0.1806
15:38948558:A:G	50	94	0.87	0.1376
15:38948866:C:T	50	100	0.8	0.01271
15:38948867:A:G	50	96	0.91	0.2502
15:38948908:T:G	50	96	0.92	0.2386
15:38949365:C:G	50	98	0.91	0.4237
15:38949491:C:G	50	94	0.97	0.4906
15:38949651:A:C	50	94	0.98	0.3489
15:38949655:T:C	50	98	0.89	0.02778
15:38950523:A:T	50	98	0.98	0.3177
15:38950921:A:G	50	100	0.99	0.03595
15:38951256:A:G	50	98	0.98	0.4722
15:38951257:C:G	50	98	0.99	0.01943
15:38951281:C:T	50	94	0.98	0.4441
15:38951298:G:C	50	94	0.98	0.2892
15:38951438:T:C	50	98	0.99	0.415
15:38951747:G:A	50	100	0.98	0.01888
15:38952585:T:C	50	98	0.99	0.4167
15:38952594:A:T	49	93.9	0.98	0.2881
15:38952608:T:G	50	100	1	0.01779
15:38952857:G:C	50	100	0.62	0.01398
15:38953515:C:T	50	100	0.95	0.0158
15:38953699:G:A	50	98	0.97	0.1658
15:38953900:G:A	50	100	1	0.02814
15:38954132:T:G	50	98	0.99	0.407
15:38954192:A:G	50	98	0.98	0.4297
15:38954303:T:C	50	100	1	0.01779
15:38954511:G:A	50	100	0.99	0.3998
15:38954553:A:G	50	100	0.99	0.301
15:38954568:G:A	50	100	0.99	0.2992
15:38954728:C:T	50	100	0.99	0.4288
15:38954911:C:T	50	100	0.95	0.01979
15:38955303:G:C	50	100	1	0.01126
15:38955472:T:C	50	100	0.94	0.01035
15:38955857:T:C	50	100	0.94	0.01471
15:38955914:A:G	50	98	0.99	0.3012
15:38956205:G:A	50	98	0.98	0.303
15:38956240:C:T	50	100	0.99	0.3998
15:38956479:A:G	50	98	0.98	0.01888
15:38956597:T:A	50	100	0.99	0.3989
15:38956722:G:A	50	100	0.99	0.3998
15:38956758:C:T	50	100	0.99	0.3998
15:38957461:C:A	50	90	0.8	0.1095
15:38957463:C:A	50	80	0.85	0.3012
15:38957554:G:A	49	95.9	0.99	0.3215
15:38957590:G:A	50	100	0.99	0.02996
15:38957628:C:A	50	98	1	0.3141
15:38957806:G:A	50	100	0.99	0.04357
15:38957887:A:T	50	100	1	0.3017
15:38957896:G:C	50	100	1	0.3649
15:38957898:T:C	50	100	0.99	0.0354
15:38957927:G:T	50	98	1	0.3642
15:38957928:G:C	50	100	1	0.3032
15:38957978:G:T	50	98	0.98	0.2629
15:38958133:C:T	50	100	1	0.3045
15:38958370:T:G	50	100	1	0.344
15:38958416:A:G	50	100	1	0.3043
15:38958441:A:G	50	100	1	0.3043
15:38958941:T:C	50	100	0.99	0.04539
15:38958989:T:C	50	100	0.99	0.1124
15:38959121:T:C	50	100	0.99	0.09786
15:38959261:T:G	50	100	0.99	0.1122
15:38959604:G:C	50	100	1	0.3197
15:38959684:G:A	50	100	1	0.183
15:38959830:A:G	50	98	0.99	0.3052
15:38959907:G:A	50	100	1	0.01761
15:38960080:T:C	50	100	1	0.01779
15:38960833:T:C	50	100	1	0.01943
15:38961150:T:A	50	100	1	0.01924
15:38961628:A:T	50	98	1	0.01924
15:38961703:C:T	50	100	0.99	0.03014
15:38961936:G:C	50	100	0.92	0.01126
15:38962188:G:A	50	100	1	0.3862
15:38962215:C:G	50	100	0.99	0.04539
15:38962349:C:T	50	100	1	0.01943
15:38962636:T:C	50	100	1	0.4969
15:38962706:A:C	50	100	1	0.1777
15:38962758:T:C	50	100	0.97	0.01761
15:38962794:G:A	50	100	1	0.311
15:38962800:T:A	50	100	1	0.05592
15:38962940:C:T	50	100	1	0.177
15:38963134:T:C	50	100	1	0.4993
15:38963425:C:G	50	100	1	0.1768
15:38963547:T:C	50	100	0.99	0.04248
15:38964159:G:A	50	100	1	0.3651
15:38964227:T:A	50	100	1	0.01471
15:38964320:G:C	50	100	1	0.0345
15:38964359:G:A	50	100	1	0.01943
15:38964504:C:T	50	100	1	0.3023
15:38964730:G:C	50	100	1	0.3288
15:38964736:A:T	50	100	1	0.3288
15:38965194:A:C	50	100	1	0.3001
15:38965204:T:C	50	100	1	0.1425
15:38965617:G:A	50	100	1	0.02088
15:38965669:C:T	50	98	1	0.3649
15:38966631:G:A	50	100	1	0.2148
15:38966665:T:C	49	100	1	0.1251
15:38966669:C:A	49	100	1	0.3317
15:38967182:A:G	50	100	1	0.02106
15:38967214:A:C	50	100	1	0.1463
15:38967217:G:A	50	100	1	0.1253
15:38967303:A:G	50	100	1	0.1253
15:38967865:G:T	50	84	0.98	0.4394
15:38967908:C:T	50	98	1	0.3197
15:38968176:T:C	50	90	0.87	0.1
15:38968319:A:C	50	100	0.99	0.03341
15:38968375:G:A	50	100	0.99	0.04212
15:38968634:C:T	50	100	1	0.1249
15:38968640:C:G	50	100	0.99	0.3054
15:38968835:A:C	50	98	1	0.3332
15:38969049:C:A	50	100	0.99	0.08261
15:38969079:A:C	50	100	0.99	0.0374
15:38969279:G:A	50	100	1	0.299
15:38969467:T:A	50	98	1	0.447
15:38969611:G:A	50	100	0.99	0.03922
15:38969800:C:T	50	96	1	0.447
15:38969897:G:A	50	100	0.99	0.1164
15:38969923:T:C	50	100	1	0.309
15:38969964:G:A	50	100	0.99	0.1164
15:38970064:A:G	50	100	1	0.3671
15:38970107:A:G	50	100	0.9	0.03105
15:38970320:A:G	50	100	1	0.01416
15:38970437:C:A	50	100	1	0.01743
15:38970671:T:A	50	98	1	0.3317
15:38970771:A:C	50	98	1	0.3201
15:38970835:G:A	50	100	1	0.3676
15:38970848:G:C	50	98	1	0.3317
15:38971171:G:A	50	96	1	0.3784
15:38971288:T:C	50	100	0.9	0.02832
15:38971432:G:A	50	100	0.99	0.3885
15:38971815:G:C	50	98	0.99	0.3867
15:38971849:G:A	50	98	0.98	0.3686
15:38971915:G:A	50	100	1	0.0158
15:38972184:A:C	50	100	1	0.01616
15:38972466:G:T	50	100	0.96	0.1055
15:38972545:C:T	50	100	1	0.03722
15:38972608:T:C	50	100	1	0.467
15:38972905:T:C	50	100	0.97	0.102
15:38973470:G:A	50	100	0.99	0.3682
15:38973577:C:T	50	100	0.97	0.1044
15:38973620:C:T	50	100	0.97	0.1029
15:38973656:G:A	50	96	0.96	0.1191
15:38973710:A:G	50	100	0.96	0.1029
15:38973808:C:T	50	100	0.87	0.03794
15:38973855:G:A	50	100	0.99	0.3678
15:38973976:C:T	50	98	0.97	0.1009
15:38974107:G:A	50	100	1	0.4285
15:38974231:T:C	50	100	1	0.08333
15:38974524:G:A	50	100	0.99	0.4479
15:38974592:G:C	50	100	1	0.4495
15:38974708:A:C	50	100	0.98	0.102
15:38975573:C:G	50	100	1	0.01144
15:38975707:G:C	50	100	0.99	0.09768
15:38975750:C:G	50	100	1	0.1002
15:38975921:T:A	50	100	1	0.01888
15:38975973:T:C	50	100	1	0.01471
15:38976030:G:A	50	100	1	0.0118
15:38976232:T:C	50	100	1	0.0118
15:38976581:C:T	50	100	1	0.0118
15:38976711:A:T	50	100	1	0.0492
15:38976743:C:A	50	100	1	0.0118
15:38976897:C:T	50	100	1	0.01144
15:38977189:T:A	50	100	1	0.3729
15:38977438:C:G	50	100	1	0.4103
15:38977447:A:G	50	100	1	0.3949
15:38977448:C:T	50	100	1	0.3949
15:38977586:G:A	50	100	1	0.0118
15:38977639:G:C	50	100	1	0.3983
15:38977848:C:A	50	100	0.99	0.3945
15:38977992:G:C	50	100	1	0.3951
15:38978084:T:C	50	100	1	0.0118
15:38978089:C:T	50	100	1	0.4011
15:38978127:G:C	50	100	1	0.3891
15:38978314:T:C	50	100	1	0.3729
15:38978426:G:T	50	100	1	0.1
15:38978581:C:T	50	100	1	0.3951
15:38978586:C:G	50	100	1	0.4069
15:38978886:T:C	50	100	1	0.3951
15:38978964:C:T	50	100	1	0.3951
15:38979064:G:A	50	100	1	0.3951
15:38979092:C:A	50	100	1	0.3952
15:38979139:G:A	50	100	1	0.1
15:38979476:T:C	50	100	1	0.3727
15:38979606:A:G	50	100	1	0.1
15:38979678:T:C	50	100	0.98	0.01452
15:38979968:T:G	50	100	1	0.03776
15:38980022:C:T	50	100	1	0.4733
15:38980178:A:C	50	100	1	0.4706
15:38980212:T:A	50	100	0.98	0.386
15:38980256:T:C	50	100	1	0.4733
15:38980363:C:T	50	100	1	0.4733
15:38980442:T:G	50	98	0.99	0.4802
15:38980670:T:C	50	100	1	0.3727
15:38980932:T:G	50	100	1	0.4475
15:38981138:G:C	50	100	1	0.4666
15:38981333:T:A	50	100	1	0.47
15:38981374:C:A	50	100	1	0.2963
15:38981465:G:A	50	100	1	0.4704
15:38981499:C:T	50	100	0.94	0.02741
15:38981604:T:C	50	100	1	0.03286
15:38981743:G:C	50	100	1	0.4704
15:38982060:C:A	50	100	1	0.3853
15:38982089:G:A	50	100	0.99	0.08896
15:38982109:A:T	50	100	1	0.4706
15:38982259:C:A	50	100	0.96	0.02741
15:38982277:T:A	50	94	0.88	0.1374
15:38982291:T:C	50	100	0.99	0.09749
15:38982408:A:G	50	100	1	0.4702
15:38982468:T:G	50	100	0.99	0.1293
15:38982469:T:C	50	100	1	0.4704
15:38982550:G:A	50	100	1	0.4704
15:38982551:T:G	50	100	1	0.4704
15:38982616:T:G	50	100	1	0.4704
15:38982761:A:T	50	100	0.95	0.1002
15:38982772:G:A	50	100	0.99	0.09114
15:38982797:G:A	50	100	1	0.3698
15:38982844:T:C	50	100	1	0.01489
15:38982849:G:A	50	100	0.93	0.03758
15:38982894:A:G	50	100	1	0.47
15:38982979:G:A	50	100	0.99	0.08533
15:38983054:C:T	50	100	0.99	0.09114
15:38983120:C:T	50	100	1	0.4385
15:38983717:T:G	50	100	1	0.01906
15:38983762:A:G	50	100	0.96	0.09985
15:38983797:C:T	48	97.9	0.99	0.3698
15:38983811:G:A	49	100	1	0.01888
15:38983848:C:T	49	100	0.97	0.02741
15:38984117:A:G	50	98	1	0.4702
15:38984281:A:G	50	100	1	0.01888
15:38984321:A:G	50	100	1	0.01816
15:38984393:G:A	50	100	1	0.01253
15:38984500:G:A	50	100	0.99	0.1002
15:38984748:T:C	50	100	1	0.3696
15:38984923:G:A	50	100	1	0.3696
15:38984939:C:A	50	100	1	0.47
15:38984950:G:A	50	100	1	0.4103
15:38985090:T:C	50	100	0.84	0.01362
15:38985178:A:G	50	100	1	0.4697
15:38985187:G:C	50	100	1	0.4697
15:38985307:T:C	50	100	0.98	0.1091
15:38985339:T:C	50	100	1	0.4702
15:38985350:C:G	50	100	1	0.37
15:38985353:C:G	50	100	1	0.47
15:38985580:C:T	50	98	1	0.47
15:38985594:A:C	50	100	1	0.01834
15:38985791:T:C	50	100	1	0.1193
15:38985906:C:A	50	100	1	0.3016
15:38986060:C:T	50	100	1	0.4731
15:38986061:A:G	50	100	1	0.4731
15:38986095:C:T	50	100	1	0.3016
15:38986301:C:T	50	100	1	0.374
15:38986310:G:A	50	100	1	0.01452
15:38986407:T:G	50	100	0.98	0.06264
15:38986537:A:G	50	100	1	0.4076
15:38986708:C:T	50	100	0.99	0.3844
15:38986739:C:A	50	100	1	0.4072
15:38987240:T:C	50	100	0.85	0.01852
15:38987274:A:C	50	100	0.85	0.01888
15:38987702:A:G	50	100	1	0.4056
15:38987717:C:T	50	100	1	0.02233
15:38987730:C:G	50	98	1	0.01271
15:38987798:A:T	50	100	0.97	0.08715
15:38987902:A:G	50	100	1	0.3822
15:38988052:G:A	50	100	0.99	0.09895
15:38988127:C:T	50	100	1	0.02233
15:38988454:A:C	50	98	1	0.3818
15:38988596:G:T	50	100	1	0.4045
15:38988766:T:G	50	100	1	0.02233
15:38988990:A:G	50	100	0.98	0.09713
15:38989231:C:T	50	100	1	0.3769
15:38989569:A:C	50	100	1	0.09931
15:38989767:C:T	50	100	1	0.4043
15:38989840:G:T	50	100	1	0.01816
15:38990253:T:C	50	100	1	0.4958
15:38990280:T:C	50	100	1	0.3822
15:38990421:G:A	50	100	1	0.02233
15:38990447:G:C	50	100	1	0.4
15:38990565:C:G	50	100	1	0.09931
15:38990778:T:A	50	100	1	0.3771
15:38990787:G:A	50	100	1	0.1182
15:38990805:A:G	50	100	1	0.01071
15:38990900:C:T	50	100	1	0.3829
15:38990951:G:A	50	100	1	0.09931
15:38991535:T:A	50	98	1	0.4043
15:38991566:T:C	50	98	1	0.4321
15:38991778:C:T	50	98	1	0.388
15:38992120:A:G	50	100	1	0.01888
15:38992244:A:G	50	96	0.93	0.11
15:38992268:T:C	50	92	0.87	0.1113
15:38992312:A:C	50	98	1	0.3001
15:38992374:T:G	50	98	1	0.01852
15:38992462:A:T	50	98	1	0.4038
15:38992562:G:A	50	100	1	0.3994
15:38992788:G:A	50	100	0.97	0.08533
15:38992884:C:A	50	100	0.99	0.2407
15:38992940:A:G	50	100	1	0.09622
15:38993400:C:T	50	100	0.98	0.01906
15:38993434:C:A	50	98	1	0.4001
15:38993478:G:T	50	98	1	0.3764
15:38993487:G:A	50	100	1	0.02505
15:38994337:T:G	50	100	1	0.3762
15:38994342:C:T	50	100	1	0.4942
15:38994360:C:A	50	100	0.96	0.01471
15:38994427:C:T	50	100	1	0.4274
15:38994531:G:T	50	100	1	0.4001
15:38994658:G:T	50	100	0.97	0.08007
15:38994718:C:T	50	98	1	0.1077
15:38994760:G:A	50	100	0.94	0.0374
15:38994785:T:C	50	100	1	0.1834
15:38995085:C:T	50	100	1	0.4397
15:38995183:T:C	50	100	0.99	0.4395
15:38995251:T:A	50	100	1	0.4281
15:38995493:C:T	50	100	1	0.376
15:38995752:T:C	50	100	1	0.1
15:38995924:A:C	50	100	1	0.378
15:38995979:T:C	50	100	1	0.01216
15:38996326:G:C	50	100	1	0.3925
15:38996400:A:C	50	98	1	0.2928
15:38996627:A:C	50	98	1	0.01834
15:38996828:G:A	50	100	0.99	0.38
15:38997053:C:T	50	100	1	0.4018
15:38997406:C:T	50	100	1	0.1088
15:38997507:G:T	50	100	1	0.224
15:38997633:T:C	50	100	1	0.378
15:38998151:T:C	50	98	1	0.1
15:38998481:C:G	50	96	0.8	0.02614
15:38998540:C:G	50	100	1	0.1109
15:38998899:T:C	50	100	0.97	0.02705
15:38999046:A:G	50	100	1	0.0187
15:38999334:C:T	50	100	1	0.3733
15:38999795:G:T	50	100	1	0.3718
15:39000089:C:G	50	100	1	0.4915
15:39000192:G:A	50	100	1	0.01834
15:39000233:C:T	50	100	1	0.2918
15:39000300:A:G	50	100	1	0.09895
15:39000301:A:C	50	100	1	0.09895
15:39000523:G:A	50	100	1	0.4916
15:39000634:G:A	50	100	1	0.01834
15:39001096:A:T	50	100	1	0.492
15:39001366:T:C	50	100	1	0.10780000000000001
15:39001478:T:C	50	98	1	0.4782
15:39001507:A:G	50	100	1	0.01071
15:39001596:C:A	50	100	1	0.02324
15:39001729:C:G	50	100	1	0.0187
15:39002092:G:T	50	98	1	0.3903
15:39002159:G:A	50	96	1	0.4815
15:39002176:G:T	50	100	1	0.0256
15:39002353:C:T	50	100	1	0.0472
15:39002388:G:A	48	91.7	0.99	0.4902
15:39002602:T:A	50	100	0.92	0.1147
15:39003188:T:C	50	100	1	0.01906
15:39004158:A:G	50	100	1	0.065
15:39004293:C:T	50	100	1	0.01162
15:39004444:G:T	50	100	1	0.0187
15:39004449:C:A	50	100	0.98	0.02741
15:39004594:C:T	50	100	1	0.01888
15:39004635:G:A	50	100	1	0.01924
15:39004678:A:G	50	100	1	0.1242
15:39004713:A:G	50	100	1	0.01888
15:39004723:C:T	50	100	1	0.1053
15:39004872:G:A	50	100	1	0.0187
15:39004884:C:T	50	100	1	0.1053
15:39004975:T:A	50	100	1	0.1244
15:39005429:C:T	47	100	0.96	0.08751
15:39005454:G:A	46	97.8	1	0.06245
15:39005465:A:G	50	100	1	0.01216
15:39005585:C:T	50	98	0.99	0.266
15:39005665:G:A	50	98	1	0.3709
15:39005671:G:A	50	98	1	0.2894
15:39005684:C:T	50	100	1	0.05047
15:39006513:C:A	50	100	1	0.1053
15:39006533:G:A	50	100	1	0.1053
15:39006915:G:A	50	100	1	0.1086
15:39007206:T:A	50	100	1	0.1053
15:39008065:G:A	50	98	1	0.2317
15:39008191:G:A	50	100	1	0.1053
15:39008367:C:G	50	100	1	0.01071
15:39008395:G:A	50	100	1	0.0187
15:39008442:T:C	50	100	1	0.01216
15:39008596:C:T	50	100	1	0.1055
15:39008610:T:C	50	100	0.84	0.02741
15:39008716:A:T	50	100	1	0.4243
15:39008954:C:T	50	100	1	0.01198
15:39009045:A:G	50	98	1	0.2932
15:39009084:G:A	50	100	0.96	0.08696
15:39009412:G:C	50	100	1	0.1245
15:39009467:G:T	50	100	1	0.4798
15:39010016:A:G	50	100	1	0.01071
15:39010063:T:C	50	100	0.99	0.02015
15:39010437:T:G	50	100	1	0.1191
15:39010523:C:A	50	100	1	0.4955
15:39010667:A:C	50	100	1	0.01216
15:39010869:C:T	50	100	0.98	0.2932
15:39010999:G:A	50	100	0.79	0.0118
15:39011011:G:C	50	100	0.96	0.0276
15:39011041:A:G	50	100	1	0.1191
15:39011512:C:T	50	100	1	0.04285
15:39011875:G:C	50	100	1	0.01235
15:39011918:A:T	50	100	1	0.396
15:39012049:G:T	50	100	1	0.05029
15:39012138:T:G	50	100	1	0.05973
15:39012143:C:T	50	98	1	0.108
15:39012262:C:A	50	100	1	0.05519
15:39012379:A:C	50	100	1	0.3938
15:39012730:T:C	50	100	1	0.01089
15:39012803:C:T	50	100	0.99	0.05047
15:39012959:C:A	50	100	1	0.06264
15:39013019:A:C	50	100	1	0.04339
15:39013076:G:C	50	100	0.97	0.0719
15:39013086:C:T	50	98	1	0.4553
15:39013145:A:G	50	100	0.99	0.4535
15:39013178:C:G	50	100	0.99	0.4849
15:39013242:C:T	50	98	0.99	0.3043
15:39013332:G:A	50	100	0.99	0.1037
15:39013486:C:G	50	94	0.97	0.1716
15:39013603:C:T	50	98	0.99	0.1861
15:39013653:G:A	50	96	0.98	0.1269
15:39013676:C:A	50	98	0.99	0.07262
15:39013947:C:T	50	100	0.93	0.01525
15:39013951:G:A	50	100	0.98	0.02832
15:39013991:A:G	50	98	0.98	0.05537
15:39014043:C:G	50	96	0.97	0.04593
15:39014108:G:A	50	100	0.99	0.09187
15:39014170:G:A	50	100	1	0.3622
15:39014253:C:T	50	98	1	0.4566
15:39014269:G:T	50	100	1	0.3622
15:39014305:T:C	50	100	1	0.3622
15:39014411:C:A	50	100	0.99	0.3764
15:39014632:A:G	50	98	0.78	0.03395
15:39014644:G:A	50	100	1	0.09187
15:39014665:A:G	50	100	1	0.4208
15:39014976:G:A	50	100	1	0.3646
15:39015227:T:G	50	98	1	0.3052
15:39015419:T:C	50	100	1	0.08479
15:39015422:C:A	50	100	0.99	0.02705
15:39015555:C:A	50	100	1	0.09005
15:39015600:C:T	50	98	1	0.09005
15:39015968:T:G	50	98	1	0.09895
15:39016176:G:A	50	100	1	0.09205
15:39016439:T:C	50	98	0.98	0.1015
15:39016520:A:T	50	100	1	0.3947
15:39016667:G:A	50	100	1	0.3947
15:39016694:G:A	50	100	1	0.09205
15:39016881:C:A	50	100	1	0.3914
15:39016905:G:C	50	100	0.94	0.0118
15:39017165:T:A	50	100	0.98	0.2903
15:39017173:A:G	50	100	1	0.08569
15:39017357:G:C	50	96	1	0.3952
15:39017415:C:G	50	96	0.99	0.449
15:39017560:T:C	50	100	1	0.08569
15:39017614:T:C	50	96	1	0.3063
15:39017637:C:T	50	98	1	0.3747
15:39018017:C:T	50	100	1	0.01071
15:39018362:T:C	50	100	1	0.08588
15:39018579:G:T	50	100	1	0.09168
15:39019048:G:C	50	100	0.98	0.1046
15:39019349:T:C	50	100	0.99	0.3613
15:39019428:A:G	50	100	0.98	0.1002
15:39020368:A:G	50	100	0.97	0.05011
15:39020389:C:T	50	100	0.99	0.3624
15:39020463:T:A	50	100	0.98	0.1109
15:39020529:T:C	50	100	0.97	0.04611
15:39020639:C:T	50	100	0.94	0.0118
15:39020912:T:C	50	100	1	0.09259
15:39020981:C:A	50	96	0.99	0.3969
15:39021141:T:C	50	100	0.97	0.1367
15:39021201:C:G	50	96	0.99	0.4188
15:39021254:C:G	50	100	1	0.09459
15:39021562:G:A	50	100	1	0.1033
15:39021569:G:A	50	100	0.83	0.01198
15:39021759:G:C	50	100	0.99	0.05755
15:39021953:A:T	50	98	0.99	0.3321
15:39022030:A:T	50	96	0.99	0.1954
15:39022348:G:C	50	98	1	0.04212
15:39023157:G:C	50	98	0.98	0.2682
15:39023288:G:C	50	94	0.98	0.1425
15:39023437:A:G	50	100	0.99	0.0906
15:39023613:C:G	50	98	0.99	0.14
15:39023624:G:A	50	100	1	0.0138
15:39023696:A:G	50	98	0.98	0.2974
15:39023885:A:G	50	100	0.99	0.0532
15:39023986:T:C	50	98	0.98	0.1396
15:39024429:G:A	50	98	0.9	0.09858
15:39024734:G:A	50	100	0.98	0.1038
15:39024776:T:C	50	100	1	0.03141
15:39025284:G:C	50	100	0.94	0.04267
15:39025869:G:A	50	100	1	0.01289
15:39026754:C:T	50	96	0.98	0.1503
15:39027000:T:C	50	100	0.97	0.09749
15:39027220:A:G	50	100	0.97	0.1017
15:39027372:A:G	50	98	0.98	0.3889
15:39027499:A:G	50	100	0.99	0.03867
15:39027714:T:G	50	100	0.98	0.3357
15:39027810:C:T	50	98	0.98	0.43120000000000003
15:39027902:C:T	50	100	1	0.03123
15:39028723:T:C	50	100	0.94	0.04357
15:39028744:A:C	50	100	0.98	0.08751
15:39028990:A:G	50	100	0.78	0.01235
15:39029280:A:G	50	96	0.86	0.07044
15:39029388:G:A	50	96	0.97	0.1436
15:39030148:T:C	50	100	1	0.02741
15:39030221:A:G	50	96	0.97	0.3824
15:39030664:C:T	50	94	0.82	0.1151
15:39031256:A:G	50	100	0.69	0.02106
15:39031820:T:A	50	98	0.94	0.01398
15:39032425:A:C	50	90	0.73	0.07861
15:39032445:C:A	50	88	0.81	0.4802
15:39032489:G:A	50	86	0.78	0.3462
15:39032679:A:C	50	86	0.8	0.3958
15:39033044:T:C	50	98	0.72	0.02306
15:39033114:C:A	50	100	0.95	0.01053
15:39033156:G:A	50	100	0.79	0.04811
15:39033286:A:T	50	88	0.87	0.3722
15:39033416:A:G	50	92	0.84	0.4633
15:39034263:A:G	50	100	0.93	0.05683
15:39034638:G:A	50	100	0.93	0.2892
15:39035712:A:G	50	100	0.98	0.02233
15:39035819:C:T	50	98	0.86	0.01053
15:39036352:C:A	50	100	0.96	0.02052
15:39036428:A:G	50	98	0.92	0.2033
15:39036540:A:C	50	100	0.98	0.02887
15:39036715:A:T	50	100	0.98	0.03522
15:39036791:T:C	49	100	0.98	0.02905
15:39036946:A:T	50	96	0.82	0.03867
15:39036947:C:T	50	96	0.82	0.04121
15:39037365:A:C	50	100	0.98	0.0394
15:39037367:T:C	50	96	0.94	0.2912
15:39037718:T:C	50	100	0.98	0.02215
15:39037825:C:T	50	98	0.94	0.2589
15:39037918:G:C	50	100	0.96	0.03395
15:39037944:A:G	50	100	0.96	0.0354
15:39037973:T:C	50	98	0.95	0.3379
15:39037979:T:A	50	100	0.96	0.03395
15:39038017:T:G	50	100	0.98	0.02905
15:39038560:A:G	50	98	0.94	0.2623
15:39038590:G:A	50	98	0.94	0.3115
15:39039139:G:A	50	100	0.97	0.02033
15:39039217:T:G	50	100	0.97	0.04866
15:39039244:A:G	50	100	0.85	0.01235
15:39039495:T:C	50	100	1	0.03976
15:39039593:G:T	50	98	0.96	0.3119
15:39039963:C:T	50	100	1	0.0256
15:39040056:T:C	50	100	1	0.04139
15:39040530:A:G	50	98	0.98	0.03105
15:39041112:A:T	50	100	0.97	0.02052
15:39041661:A:C	50	100	0.95	0.2371
15:39041751:T:C	50	100	0.93	0.02052
15:39042036:T:C	50	100	0.96	0.3199
15:39042186:G:A	50	100	0.95	0.2378
15:39042328:A:G	50	100	0.93	0.02052
15:39042360:T:C	50	98	0.94	0.157
15:39042371:G:A	50	100	0.97	0.02941
15:39042373:G:A	50	100	0.96	0.0207
15:39042424:C:A	50	100	0.96	0.02033
15:39043064:C:T	50	100	0.98	0.02977
15:39043410:T:C	50	100	0.98	0.03068
15:39043491:T:C	50	100	0.96	0.2373
15:39043736:T:C	50	100	0.72	0.0354
15:39044018:T:A	50	100	0.83	0.01652
15:39044464:A:G	50	100	0.98	0.05138
15:39045271:T:C	50	100	0.93	0.0207
15:39045520:G:A	50	100	0.83	0.0158
15:39045627:A:G	50	98	0.92	0.01017
15:39046062:A:G	50	100	0.95	0.1554
15:39046397:T:C	46	91.3	0.76	0.05247
15:39046618:C:T	50	100	0.97	0.04866
15:39047249:C:T	50	92	0.88	0.09241
15:39048380:G:A	50	98	0.93	0.01071
15:39048458:C:A	50	100	0.95	0.0118
15:39048531:T:G	50	100	0.98	0.1411
15:39048546:C:T	50	100	0.9	0.02269
15:39049688:C:G	50	98	0.9	0.04793
15:39049927:T:C	50	98	0.8	0.04503
15:39050576:A:G	50	100	0.81	0.03522
15:39050612:T:C	50	100	0.98	0.05574
15:39050831:T:C	50	100	0.96	0.4818
15:39052031:T:C	50	98	0.92	0.05501
15:39052066:C:T	50	98	0.96	0.3715
15:39052558:A:G	50	98	0.93	0.1491
15:39053089:C:A	50	100	0.97	0.04866
15:39053145:G:C	50	100	0.98	0.3125
15:39053876:A:G	50	100	0.98	0.0728
15:39053917:T:C	50	100	0.98	0.3112
15:39054236:G:A	50	98	0.92	0.1022
15:39054582:T:C	50	100	1	0.03776
15:39054620:T:C	50	100	0.83	0.01834
15:39054838:G:A	50	98	0.93	0.05301
15:39054845:A:G	50	100	0.98	0.07135
15:39054923:A:G	50	100	0.95	0.2375
15:39054991:T:C	50	100	0.97	0.3388
15:39055101:T:C	50	100	0.97	0.01071
15:39055114:A:G	50	98	0.92	0.1026
15:39055321:A:C	50	100	0.93	0.02052
15:39056088:T:C	50	100	0.82	0.01688
15:39057358:A:C	50	100	0.93	0.02088
15:39057561:A:G	50	100	0.97	0.3936
15:39057665:C:T	50	100	0.93	0.01307
15:39057959:G:T	50	100	0.94	0.1552
15:39058383:C:T	50	100	0.99	0.02233
15:39058950:T:C	50	100	0.96	0.03468
15:39059546:G:T	50	100	0.98	0.04866
15:39059736:A:T	50	96	0.94	0.2516
15:39060173:G:T	50	100	0.96	0.2389
15:39060386:T:G	50	100	0.98	0.3399
15:39060487:T:G	50	100	0.94	0.03504
15:39060689:A:C	50	100	0.97	0.04956
15:39060726:T:C	50	96	0.7	0.03159
15:39061118:A:C	50	100	0.92	0.2371
15:39062109:C:G	50	96	0.88	0.3555
15:39062310:G:A	50	100	0.94	0.01271
15:39062316:C:G	50	100	0.96	0.02306
15:39062798:G:C	50	100	0.89	0.03613
15:39063142:A:C	50	100	0.96	0.03577
15:39063411:G:A	50	100	0.96	0.03831
15:39063515:C:T	50	100	0.99	0.4695
15:39063531:T:C	50	100	0.93	0.06663
15:39063536:C:A	50	100	0.99	0.4188
15:39063659:G:A	50	100	0.99	0.339
15:39064025:T:C	50	100	0.99	0.3499
15:39064070:C:A	50	100	0.97	0.03794
15:39064552:A:G	50	100	0.98	0.1451
15:39064610:C:T	50	100	1	0.06645
15:39064726:C:T	50	100	1	0.06663
15:39065010:T:A	50	100	0.97	0.03486
15:39065039:T:C	50	100	1	0.04811
15:39065276:G:A	50	100	1	0.0354
15:39065508:A:G	50	100	0.99	0.3491
15:39066003:C:T	50	100	1	0.3437
15:39066187:C:T	50	100	1	0.3413
15:39066490:A:G	50	100	1	0.01707
15:39066536:G:A	50	100	0.99	0.4145
15:39066888:C:T	50	100	1	0.01235
15:39067132:A:C	50	100	1	0.01543
15:39067269:A:G	50	100	0.92	0.01561
15:39067553:T:G	50	100	0.98	0.01434
15:39067577:C:G	50	100	1	0.04829
15:39067968:C:T	50	100	0.98	0.2571
15:39067997:G:A	50	100	0.99	0.4147
15:39068022:G:C	50	100	1	0.01344
15:39068323:T:A	50	100	1	0.01362
15:39068577:A:T	50	100	1	0.04829
15:39068596:G:A	50	100	1	0.06536
15:39068634:C:A	50	100	0.99	0.1089
15:39068644:G:A	50	100	0.98	0.4139
15:39068659:C:T	50	100	0.99	0.4757
15:39068712:T:G	50	100	0.98	0.2547
15:39068798:A:T	50	98	0.92	0.09731
15:39069097:C:A	50	100	1	0.01525
15:39069388:C:A	50	100	1	0.01525
15:39069785:C:T	45	100	0.99	0.1048
15:39069941:G:C	50	100	1	0.04811
15:39070064:C:T	50	100	0.99	0.4214
15:39070234:G:T	50	100	1	0.03577
15:39070614:G:A	50	100	1	0.02288
15:39070633:C:T	50	100	0.99	0.4225
15:39070701:C:T	50	100	1	0.4179
15:39070748:A:C	50	100	1	0.4225
15:39071051:C:T	50	100	1	0.01707
15:39071055:T:A	50	100	1	0.4227
15:39071288:T:C	50	100	1	0.01035
15:39071483:C:T	50	100	1	0.3411
15:39071501:A:G	50	100	1	0.03304
15:39071535:G:A	50	100	1	0.04811
15:39071558:G:T	50	100	0.71	0.01452
15:39071644:C:A	50	100	1	0.4167
15:39071877:G:A	50	100	1	0.4227
15:39071972:C:T	50	100	1	0.4227
15:39071978:A:G	50	100	1	0.4228
15:39072038:A:G	50	100	1	0.03595
15:39072067:T:C	50	100	1	0.03794
15:39072588:A:G	50	100	1	0.1507
15:39072751:G:A	50	100	1	0.1336
15:39072869:C:T	50	100	1	0.03613
15:39072936:A:G	50	100	1	0.4227
15:39072983:A:G	50	100	1	0.4225
15:39072994:A:G	50	100	0.99	0.354
15:39073089:A:C	50	100	1	0.4225
15:39073117:T:G	50	100	1	0.01362
15:39073189:A:C	50	100	1	0.4221
15:39073213:C:T	50	100	0.98	0.2625
15:39073255:G:A	50	100	1	0.4223
15:39073304:G:C	50	100	1	0.04793
15:39073382:C:T	50	100	1	0.1334
15:39073421:A:G	50	100	1	0.4223
15:39073650:A:G	50	100	1	0.1334
15:39073683:T:C	50	100	1	0.1334
15:39074053:A:T	50	100	0.9	0.02124
15:39074298:C:T	50	100	0.84	0.01289
15:39074491:C:T	50	100	1	0.4439
15:39074591:G:A	50	100	1	0.3402
15:39074698:C:A	50	100	1	0.4223
15:39074742:A:T	50	100	1	0.04993
15:39074851:A:C	49	100	1	0.1454
15:39074867:T:C	49	100	1	0.1452
15:39074994:C:T	50	100	1	0.4227
15:39075098:G:A	50	100	0.96	0.01852
15:39075112:A:G	50	100	1	0.4314
15:39075181:G:A	50	88	0.94	0.1638
15:39075185:C:A	49	98	0.99	0.2389
15:39075313:C:T	50	100	1	0.4228
15:39075331:T:C	50	100	1	0.01344
15:39075334:A:G	50	100	1	0.4228
15:39075354:A:G	50	100	1	0.43120000000000003
15:39075405:T:A	50	98	0.76	0.01489
15:39075444:A:G	50	100	1	0.03468
15:39075445:C:T	50	100	1	0.43120000000000003
15:39075606:C:T	50	100	1	0.02397
15:39075608:C:A	50	100	1	0.02397
15:39075655:T:C	50	100	1	0.03232
15:39075722:G:A	50	100	1	0.1458
15:39075806:G:A	50	100	1	0.04993
15:39075811:A:G	50	100	1	0.1456
15:39075823:C:T	50	100	1	0.4234
15:39076125:C:G	50	100	1	0.4234
15:39076141:G:C	50	100	0.97	0.2636
15:39076189:T:C	50	100	1	0.4234
15:39076191:A:G	50	100	1	0.4234
15:39076215:A:C	50	100	1	0.04993
15:39076290:G:A	50	100	1	0.4232
15:39076466:G:C	50	100	1	0.03558
15:39076842:T:C	50	98	0.67	0.01743
15:39077078:G:C	50	100	1	0.01707
15:39077196:C:A	50	100	1	0.419
15:39077373:T:C	50	100	1	0.4167
15:39077487:G:A	50	96	0.75	0.03885
15:39077734:T:C	50	100	1	0.4236
15:39078023:C:T	50	100	1	0.03486
15:39078154:C:T	50	100	1	0.4239
15:39078173:A:G	50	100	1	0.4294
15:39078205:A:C	50	100	1	0.03794
15:39078270:T:G	50	100	1	0.4248
15:39078319:A:C	50	100	1	0.05029
15:39078333:T:C	50	100	1	0.03214
15:39078366:A:G	50	100	1	0.3727
15:39078541:C:G	50	100	1	0.4239
15:39078547:A:G	50	100	1	0.01707
15:39078676:A:G	50	100	1	0.03704
15:39078728:C:T	50	100	1	0.4296
15:39078755:G:A	50	100	1	0.0236
15:39078891:G:A	50	100	1	0.4239
15:39078989:G:T	50	100	1	0.4194
15:39079005:A:T	50	100	1	0.4239
15:39079093:T:C	50	100	1	0.4239
15:39079098:G:T	50	100	1	0.03558
15:39079144:T:G	50	100	1	0.03794
15:39079308:G:A	50	100	1	0.03086
15:39079374:G:A	50	100	0.92	0.05991
15:39079567:C:T	50	100	0.93	0.01543
15:39079859:C:T	50	100	1	0.4156
15:39079860:C:T	50	100	1	0.4285
15:39079992:A:C	50	100	1	0.4205
15:39080037:G:C	50	100	1	0.4205
15:39080173:T:C	41	92.7	0.89	0.4007
15:39080193:C:T	49	100	0.68	0.0138
15:39080196:C:G	40	92.5	0.88	0.3415
15:39080197:C:T	40	92.5	0.89	0.3417
15:39081397:A:G	50	100	1	0.4597
15:39081422:A:G	50	98	1	0.3896
15:39081434:A:G	50	98	1	0.3889
15:39081444:A:G	50	100	1	0.4595
15:39081453:T:C	50	100	1	0.3713
15:39081468:T:A	50	100	1	0.4247
15:39081665:G:C	50	100	0.99	0.03504
15:39081790:T:C	50	100	1	0.0345
15:39081893:T:C	50	100	1	0.4613
15:39082164:C:A	50	98	1	0.02306
15:39082514:T:A	50	100	0.98	0.03613
15:39082680:A:G	50	100	0.94	0.06845
15:39082798:A:G	50	100	0.99	0.03504
15:39082925:C:T	50	98	1	0.01761
15:39082950:T:C	50	100	1	0.0345
15:39083099:A:G	50	100	0.98	0.03577
15:39083456:T:C	50	100	1	0.3706
15:39083550:A:G	50	100	1	0.3704
15:39083878:A:G	50	100	1	0.03068
15:39084300:T:C	50	100	0.98	0.4192
15:39084438:C:G	50	100	1	0.0305
15:39084496:T:G	50	100	1	0.4228
15:39084576:C:T	50	100	1	0.01924
15:39084614:G:A	50	100	1	0.06899
15:39084769:G:A	50	100	1	0.06899
15:39084799:G:C	50	100	1	0.03359
15:39085252:G:C	50	100	1	0.01707
15:39085371:G:A	50	100	0.95	0.06845
15:39085535:C:T	50	100	1	0.4159
15:39085685:T:C	50	100	0.91	0.01707
15:39085745:T:C	50	100	1	0.01707
15:39085938:A:G	50	100	0.99	0.08025
15:39086100:T:C	50	100	0.99	0.4196
15:39086237:G:T	50	100	1	0.06264
15:39086381:A:G	50	100	0.98	0.2643
15:39086516:G:A	50	100	1	0.01707
15:39086628:C:G	50	100	1	0.01198
15:39086770:C:T	50	100	0.99	0.496
15:39086868:A:G	50	100	1	0.01761
15:39086873:T:C	50	100	0.99	0.398
15:39087114:C:T	50	100	1	0.07988
15:39087154:T:A	50	96	0.67	0.01852
15:39087248:G:A	50	100	0.98	0.06118
15:39087274:A:G	50	98	1	0.415
15:39087430:A:G	50	100	1	0.063
15:39087664:T:G	50	100	1	0.1176
15:39087875:T:C	50	100	1	0.03431
15:39087897:T:C	50	100	1	0.1176
15:39087958:C:T	50	100	1	0.05483
15:39088051:C:G	50	100	0.99	0.4621
15:39088182:T:C	50	100	1	0.1178
15:39088304:A:G	50	100	1	0.4615
15:39088325:T:C	50	100	0.99	0.3809
15:39088446:A:T	50	100	0.99	0.4613
15:39088606:G:T	50	100	1	0.01362
15:39089006:A:G	50	98	0.99	0.4539
15:39089110:A:T	50	100	0.98	0.4611
15:39089285:C:T	50	100	0.99	0.4613
15:39089471:A:G	50	100	0.99	0.4542
15:39089505:G:T	50	98	0.98	0.01398
15:39089530:A:G	50	100	0.99	0.4542
15:39089584:T:C	50	100	0.98	0.1051
15:39089886:G:A	50	100	0.97	0.4041
15:39090049:T:C	50	100	0.99	0.09168
15:39090085:A:T	50	100	0.99	0.09005
15:39090129:C:T	49	100	0.99	0.08987
15:39090341:C:G	50	100	0.97	0.09223
15:39090737:C:T	50	100	0.97	0.05537
15:39090745:T:C	50	98	0.93	0.3499
15:39090756:G:A	50	100	1	0.06427
15:39090838:T:C	50	100	1	0.0167
15:39090843:A:G	50	100	1	0.01452
15:39090879:C:T	50	100	1	0.01362
15:39090993:G:A	50	100	0.97	0.07317
15:39091136:G:A	50	100	0.97	0.09877
15:39091220:T:C	50	100	0.96	0.08297
15:39091315:A:G	50	100	1	0.01707
15:39091369:A:G	50	100	1	0.05719
15:39091396:G:A	50	100	0.99	0.1788
15:39091640:G:T	50	100	1	0.01616
15:39091659:T:G	50	98	0.96	0.1069
15:39091775:C:T	50	100	0.99	0.0728
15:39091791:A:G	50	100	0.99	0.02142
15:39091997:T:C	50	100	1	0.01634
15:39092202:G:T	50	100	0.99	0.03667
15:39092226:T:G	50	100	1	0.01035
15:39092318:G:A	50	100	1	0.1305
15:39092346:A:T	50	100	1	0.01598
15:39092590:G:C	50	100	1	0.01598
15:39092604:T:C	50	98	0.98	0.3217
15:39092700:G:T	50	100	1	0.01634
15:39093305:A:G	50	98	0.97	0.02088
15:39093344:T:C	50	100	0.98	0.1104
15:39093490:T:C	50	100	0.98	0.09423
15:39093720:A:C	50	100	0.99	0.2665
15:39093895:T:A	50	100	1	0.03849
15:39094704:T:A	50	98	0.97	0.05574
15:39094902:C:G	50	100	1	0.01089
15:39095097:C:T	50	100	0.96	0.04521
15:39095299:T:C	50	98	1	0.2554
15:39095317:A:G	50	98	1	0.03849
15:39095380:G:A	50	100	1	0.01107
15:39095428:T:G	50	100	0.91	0.04521
15:39095439:G:A	50	100	0.94	0.03123
15:39096128:C:T	50	100	0.99	0.2656
15:39096317:C:T	50	100	0.96	0.04521
15:39096453:A:C	50	100	1	0.0541
15:39096681:G:C	50	100	1	0.1434
15:39097158:G:A	50	100	1	0.05392
15:39097187:A:C	50	100	1	0.03994
15:39097218:T:C	50	100	0.99	0.3183
15:39097820:T:C	50	100	0.97	0.06663
15:39098052:A:G	50	98	0.92	0.2246
15:39098085:A:G	50	100	0.99	0.3188
15:39098278:T:C	50	98	0.97	0.03867
15:39098490:G:A	50	100	0.94	0.01471
15:39098539:G:A	50	100	0.98	0.1176
15:39098737:T:C	50	100	0.96	0.03377
15:39099104:T:C	50	100	0.99	0.3183
15:39099319:T:C	50	98	0.99	0.01707
15:39099503:G:A	50	100	1	0.05465
15:39100751:T:C	50	100	1	0.02669
15:39101178:A:G	48	93.8	0.88	0.07988
15:39101514:T:C	50	100	1	0.01089
15:39101880:T:C	50	100	1	0.05447
15:39102005:C:G	50	100	1	0.04521
15:39102311:C:G	50	100	1	0.01089
15:39103220:G:A	50	100	0.95	0.06554
15:39103343:T:C	50	100	1	0.05937
15:39104361:G:A	50	100	1	0.01307
15:39104382:T:C	50	100	0.97	0.05229
15:39104480:T:G	50	100	0.97	0.05229
15:39104560:C:T	50	100	0.99	0.3273
15:39104659:C:A	50	100	1	0.01071
15:39104660:C:A	50	100	1	0.01071
15:39104720:A:G	50	100	0.98	0.2772
15:39104921:C:G	50	100	1	0.01017
15:39105105:G:A	50	100	0.99	0.03468
15:39105124:G:A	50	100	0.99	0.3223
15:39105324:C:T	50	100	0.8	0.02433
15:39105378:C:T	50	100	1	0.1133
15:39105560:C:G	50	98	0.95	0.2574
15:39105786:C:T	50	98	1	0.1129
15:39105787:G:A	50	100	0.99	0.1411
15:39105849:T:C	50	100	0.93	0.03068
15:39105871:G:A	50	100	0.97	0.1389
15:39106125:C:T	50	100	0.99	0.0276
15:39106433:C:T	50	100	1	0.1191
15:39106612:G:T	50	100	1	0.1454
15:39106733:C:T	50	100	1	0.01071
15:39106867:A:G	50	100	0.99	0.03086
15:39106953:C:G	50	100	1	0.165
15:39107103:C:A	50	100	0.99	0.1422
15:39107235:A:C	50	100	1	0.1616
15:39107324:C:A	50	100	1	0.02052
15:39108003:C:T	50	100	1	0.04375
15:39108131:C:T	50	98	0.88	0.05483
15:39108474:C:A	50	100	1	0.02832
15:39108576:G:C	50	100	0.93	0.01797
15:39108757:A:G	50	100	1	0.3152
15:39108838:A:G	50	100	1	0.02015
15:39108971:C:T	50	100	1	0.1609
15:39109600:G:A	50	100	0.99	0.1427
15:39109649:A:G	50	100	1	0.3146
15:39110050:A:G	50	100	1	0.3146
15:39110302:C:T	50	100	1	0.1698
15:39110788:A:G	50	100	1	0.05229
15:39110866:C:T	50	100	1	0.0207
15:39110879:C:T	50	100	1	0.1449
15:39110909:T:A	50	100	1	0.01107
15:39110991:T:A	50	100	1	0.1454
15:39111249:C:T	50	100	1	0.02015
15:39112136:C:T	50	100	1	0.02015
15:39112192:T:C	50	100	1	0.02015
15:39112869:A:G	50	100	1	0.02015
15:39112880:G:A	50	100	1	0.3036
15:39112947:G:A	50	100	1	0.1008
15:39113166:A:G	50	100	1	0.05247
15:39113309:A:G	50	100	0.92	0.01688
15:39113949:G:A	50	100	1	0.154
15:39114019:A:G	50	100	1	0.01017
15:39114042:G:A	50	100	1	0.02015
15:39114061:T:C	50	100	1	0.05247
15:39114577:T:G	50	98	1	0.1514
15:39114590:G:C	50	100	1	0.1436
15:39114626:G:C	50	100	1	0.1529
15:39114735:C:G	50	100	1	0.02015
15:39114766:C:T	50	100	0.99	0.15310000000000001
15:39114834:T:C	50	100	1	0.02015
15:39114990:G:T	50	100	1	0.03286
15:39115079:A:C	50	100	1	0.1561
15:39115163:A:G	50	100	1	0.1799
15:39115333:C:T	50	96	0.95	0.2313
15:39115648:C:A	50	100	1	0.1777
15:39115661:T:A	50	100	0.93	0.01797
15:39115891:A:C	50	100	1	0.1797
15:39116037:T:C	50	100	1	0.02124
15:39116391:G:A	50	100	1	0.02033
15:39116410:G:A	50	100	1	0.08279
15:39116896:G:A	50	100	1	0.1698
15:39117476:T:C	50	100	1	0.02778
15:39117976:T:A	50	98	0.99	0.2994
15:39118047:T:C	50	100	1	0.03105
15:39118129:C:T	50	100	0.99	0.2905
15:39119079:T:C	50	100	0.99	0.02215
15:39119281:G:C	50	100	0.97	0.03903
15:39119431:G:T	50	100	0.98	0.09041
15:39119572:C:A	50	100	1	0.1712
15:39120149:A:G	50	96	0.82	0.0216
15:39120199:G:A	50	100	0.63	0.01071
15:39120318:G:A	50	100	1	0.02778
15:39120368:T:C	50	98	1	0.1643
15:39120389:C:T	50	100	0.98	0.108
15:39120560:T:C	50	100	0.94	0.03994
15:39120601:C:T	50	100	1	0.02796
15:39120739:T:A	50	100	0.99	0.3005
15:39121182:C:G	50	100	0.99	0.1485
15:39121572:A:G	50	100	0.88	0.02033
15:39122060:A:C	50	100	0.94	0.02778
15:39122105:C:G	50	100	0.99	0.2469
15:39122182:G:A	50	100	0.98	0.1353
15:39122369:G:C	50	100	1	0.02251
15:39122395:G:A	50	100	1	0.03032
15:39123085:G:C	50	100	0.96	0.0699
15:39123148:T:C	50	100	1	0.0345
15:39123211:G:A	50	100	1	0.04503
15:39123258:C:T	50	100	0.84	0.01961
15:39123313:G:A	50	100	1	0.0285
15:39123319:A:G	50	100	1	0.03068
15:39123536:G:A	48	97.9	0.98	0.08134
15:39123993:G:C	50	100	1	0.0345
15:39124390:A:G	50	100	1	0.0345
15:39124512:G:C	50	100	0.97	0.1516
15:39124545:T:C	50	100	0.96	0.0374
15:39124986:T:C	50	100	1	0.01253
15:39125798:T:A	50	100	1	0.0345
15:39125974:G:A	50	100	1	0.02832
15:39126133:T:A	50	100	1	0.02124
15:39126451:A:C	50	100	0.99	0.01253
15:39126714:C:T	50	98	0.81	0.02524
15:39126789:G:A	50	100	1	0.0285
15:39126892:G:A	50	100	0.95	0.02923
15:39126980:C:A	50	100	1	0.06245
15:39127154:A:G	50	100	1	0.03377
15:39127233:G:A	50	100	1	0.02033
15:39127337:A:T	50	98	0.94	0.2564
15:39127343:T:C	50	100	1	0.02015
15:39127556:C:T	50	100	1	0.03032
15:39127708:A:G	50	100	1	0.02015
15:39128158:G:A	50	100	1	0.01979
15:39128800:T:C	50	100	1	0.01017
15:39129431:T:C	50	100	1	0.07298
15:39129545:G:A	50	100	1	0.03468
15:39129679:G:A	50	100	1	0.0207
15:39129701:T:C	50	100	1	0.06826
15:39129844:G:A	50	100	1	0.03068
15:39129923:C:T	50	100	1	0.03105
15:39130007:C:A	50	100	1	0.03068
15:39130144:T:G	50	100	1	0.06808
15:39130845:C:T	50	100	1	0.01126
15:39130925:A:T	50	100	1	0.03468
15:39130948:C:G	50	100	1	0.01144
15:39131102:T:C	50	100	0.99	0.03322
15:39131176:A:C	50	100	0.94	0.01162
15:39131208:A:C	50	100	1	0.03304
15:39131212:G:A	50	100	0.96	0.04866
15:39131271:C:G	50	100	0.97	0.06463
15:39131334:G:A	50	100	1	0.01144
15:39131497:C:T	50	100	0.99	0.03232
15:39131637:G:A	50	100	1	0.03086
15:39131663:T:C	50	100	1	0.03086
15:39131712:G:A	50	100	0.99	0.03123
15:39131891:T:C	50	100	0.97	0.03631
15:39132091:C:T	50	100	0.96	0.02015
15:39132169:C:T	50	98	0.97	0.04176
15:39132239:G:A	50	100	1	0.01162
15:39132351:C:G	50	100	1	0.01943
15:39132492:G:A	50	100	1	0.03504
15:39133538:A:C	50	100	1	0.0305
15:39133547:G:A	50	100	1	0.01017
15:39133920:T:C	50	100	1	0.1774
15:39133950:G:A	50	98	0.85	0.02033
15:39134350:G:T	50	100	1	0.02923
15:39134647:G:A	50	100	1	0.04593
15:39134850:T:C	50	100	1	0.05247
15:39135070:T:C	50	100	0.98	0.03286
15:39135169:G:A	50	100	1	0.01943
15:39135464:G:A	50	98	0.95	0.1745
15:39135601:C:T	50	100	1	0.02832
15:39135880:T:G	50	100	1	0.1389
15:39135961:T:C	50	100	1	0.1389
15:39135991:T:G	50	100	0.98	0.03286
15:39136089:T:C	50	100	1	0.03268
15:39136096:G:A	50	100	0.92	0.0285
15:39136496:C:A	50	100	1	0.02832
15:39136577:C:T	50	100	1	0.03159
15:39136808:G:A	50	100	0.9	0.02269
15:39136962:C:T	50	100	1	0.02941
15:39136963:G:A	50	100	0.98	0.03395
15:39137064:C:T	50	100	0.95	0.03214
15:39137101:T:C	50	100	1	0.03014
15:39137772:T:C	50	100	1	0.03014
15:39137791:C:T	50	100	1	0.02015
15:39137972:C:T	50	100	1	0.03014
15:39138024:T:C	50	100	1	0.03014
15:39138207:G:A	50	100	1	0.02977
15:39138261:A:G	50	100	1	0.02088
15:39138568:G:C	50	100	0.92	0.05011
15:39138605:C:T	50	100	1	0.01997
15:39138664:C:T	50	100	1	0.02088
15:39138869:T:G	50	100	1	0.01997
15:39138914:G:C	50	100	0.96	0.01071
15:39139047:G:A	50	100	1	0.02941
15:39139345:T:A	50	98	1	0.04357
15:39139515:A:T	50	100	0.98	0.0345
15:39139526:C:A	49	100	0.94	0.01688
15:39139855:T:C	50	100	0.99	0.1117
15:39140154:T:C	50	100	1	0.03014
15:39140571:T:G	50	100	0.81	0.01344
15:39140639:G:C	50	100	1	0.03032
15:39140652:A:T	50	100	1	0.03032
15:39140768:T:C	50	100	0.9	0.02306
15:39140803:A:G	50	100	1	0.03994
15:39140821:A:T	50	100	1	0.03032
15:39141236:A:G	50	100	1	0.03032
15:39141279:C:T	50	100	1	0.03032
15:39141712:C:T	50	100	1	0.03032
15:39141746:A:G	50	100	0.99	0.1011
15:39141856:T:G	50	100	1	0.02941
15:39141873:G:A	50	100	0.99	0.06445
15:39141875:A:T	50	100	1	0.02088
15:39141918:T:C	50	100	1	0.02941
15:39142162:A:G	50	100	0.99	0.2803
15:39142257:A:G	50	100	0.99	0.1423
15:39142481:C:T	50	100	0.98	0.06808
15:39142561:G:T	50	98	0.99	0.1178
15:39142758:C:G	50	100	1	0.03141
15:39142779:T:C	50	100	0.98	0.06118
15:39142878:A:G	50	100	1	0.03159
15:39142944:C:T	50	98	0.99	0.136
15:39143079:A:G	50	98	0.99	0.1665
15:39143195:G:C	50	100	1	0.03159
15:39143402:G:A	50	100	1	0.02996
15:39143416:T:A	50	98	1	0.1236
15:39143661:A:G	50	100	1	0.02088
15:39143713:G:T	50	100	1	0.02088
15:39143748:C:A	50	100	1	0.0285
15:39144102:C:G	50	100	0.99	0.2867
15:39144506:C:T	50	100	1	0.2533
15:39144525:G:A	50	100	1	0.02796
15:39144551:T:C	50	100	1	0.1196
15:39144843:G:A	50	100	1	0.04012
15:39145049:C:T	50	100	1	0.02015
15:39145069:T:G	50	98	0.97	0.06845
15:39145496:C:A	50	98	0.98	0.1514
15:39145512:G:A	50	100	0.99	0.1512
15:39146017:G:A	50	100	1	0.02923
15:39146260:A:C	50	100	0.99	0.02088
15:39146288:G:A	50	98	0.99	0.2438
15:39146555:C:T	50	100	0.98	0.1196
15:39146889:C:G	50	100	1	0.02923
15:39146999:C:T	50	100	1	0.02052
15:39147068:C:T	50	100	1	0.02923
15:39147371:T:C	50	100	0.99	0.01089
15:39147525:C:A	50	100	1	0.02106
15:39147786:A:T	50	100	1	0.02741
15:39147865:G:A	50	100	1	0.01017
15:39147892:T:G	50	98	1	0.06754
15:39147929:G:A	50	100	1	0.02015
15:39148096:C:T	49	100	1	0.02923
15:39148722:G:A	50	100	1	0.02923
15:39148911:C:T	50	100	1	0.1178
15:39149810:G:T	50	98	0.99	0.03395
15:39149903:G:A	50	100	1	0.06191
15:39150273:G:A	50	100	1	0.1483
15:39150434:C:T	50	100	1	0.1229
15:39150630:T:C	50	98	0.9	0.01616
15:39150709:T:C	50	100	1	0.02741
15:39150744:G:A	50	100	1	0.118
15:39150808:C:T	50	100	1	0.1483
15:39150850:A:G	50	100	0.98	0.07662
15:39150867:C:A	50	100	1	0.1483
15:39150870:C:T	50	100	1	0.04321
15:39150936:G:A	50	100	1	0.1483
15:39150937:G:A	50	100	1	0.02996
15:39151142:A:T	50	100	1	0.1483
15:39151266:C:G	50	100	1	0.118
15:39151340:C:T	49	100	1	0.118
15:39151361:T:C	50	100	0.95	0.02142
15:39151362:T:A	50	100	0.98	0.05447
15:39151897:C:T	50	100	1	0.02106
15:39151912:T:C	50	100	0.99	0.2436
15:39151922:C:A	50	100	1	0.0285
15:39152390:G:A	50	100	1	0.2141
15:39152478:T:G	50	98	1	0.3591
15:39152619:A:G	50	100	1	0.02869
15:39152653:T:C	50	100	1	0.02977
15:39152765:G:A	50	100	1	0.2885
15:39152897:G:T	50	100	1	0.04321
15:39152913:T:C	50	100	1	0.01126
15:39153887:C:G	50	100	1	0.03431
15:39154010:A:G	50	98	1	0.3992
15:39154050:T:C	50	98	0.99	0.181
15:39154176:A:G	50	100	1	0.0276
15:39154619:C:A	50	100	1	0.2591
15:39155328:A:G	50	100	1	0.3983
15:39155428:C:A	50	94	0.67	0.01725
15:39155662:C:G	50	100	1	0.0305
15:39155775:C:T	50	100	1	0.0305
15:39155979:C:T	50	100	1	0.2302
15:39156033:C:G	50	100	1	0.07044
15:39156087:C:T	50	100	1	0.05011
15:39156118:G:T	50	100	1	0.0305
15:39156486:A:C	50	100	1	0.06627
15:39156802:T:C	50	100	1	0.3319
15:39156930:T:C	50	100	1	0.01198
15:39157055:T:C	50	100	1	0.09513
15:39157288:T:A	50	98	1	0.1803
15:39157602:T:C	50	100	1	0.05955
15:39157666:A:C	50	94	0.89	0.04811
15:39157755:G:C	50	100	1	0.01053
15:39157858:G:A	50	98	0.89	0.01035
15:39158003:A:G	50	98	1	0.1805
15:39158375:G:A	50	100	1	0.0216
15:39158410:G:A	50	100	1	0.04466
15:39158411:G:T	50	98	0.99	0.2121
15:39158969:G:A	50	100	0.91	0.04575
15:39159009:A:G	50	98	0.71	0.02959
15:39159225:T:A	50	98	0.87	0.01797
15:39159463:C:A	50	100	1	0.04194
15:39159874:A:T	50	100	1	0.04176
15:39160109:A:T	50	98	0.99	0.1195
15:39160346:G:A	50	100	1	0.0207
15:39160654:T:C	50	100	1	0.0354
15:39161234:C:T	50	100	0.97	0.05265
15:39161769:G:T	50	100	1	0.04956
15:39162285:T:C	50	96	0.94	0.1567
15:39162659:T:C	50	100	0.99	0.4052
15:39162810:T:A	50	100	0.98	0.04956
15:39163141:G:A	50	100	0.98	0.04956
15:39163159:A:T	50	100	0.96	0.02977
15:39163313:G:A	50	100	0.99	0.02923
15:39163892:C:G	50	100	0.99	0.05828
15:39164265:T:C	50	100	1	0.1483
15:39164430:A:G	50	100	1	0.1294
15:39164772:A:T	50	98	0.99	0.1291
15:39165227:G:A	50	100	1	0.04049
15:39165857:G:A	50	100	1	0.05229
15:39166049:A:G	50	100	1	0.03413
15:39166091:C:A	50	98	0.99	0.3923
15:39166214:A:G	50	98	1	0.05937
15:39166357:C:T	50	100	1	0.05828
15:39166552:C:A	50	100	0.97	0.01816
15:39166701:G:A	50	98	1	0.02869
15:39166711:C:T	50	100	1	0.05846
15:39166773:A:G	50	100	1	0.05846
15:39166940:T:C	50	100	0.99	0.3905
15:39167154:A:G	50	100	0.99	0.2121
15:39167157:A:G	50	100	0.99	0.3925
15:39167514:C:T	50	100	0.99	0.3894
15:39168386:C:T	50	100	0.99	0.0906
15:39168632:T:G	50	100	0.99	0.07208
15:39169320:G:A	50	100	1	0.03232
15:39169322:C:G	50	100	1	0.03232
15:39169839:T:C	50	100	0.99	0.06409
15:39170103:C:T	50	100	1	0.03831
15:39170151:A:G	50	100	1	0.01489
15:39170173:A:G	50	100	1	0.1846
15:39170273:A:G	50	100	1	0.02941
15:39170416:C:A	50	100	1	0.0276
15:39170906:A:G	50	100	1	0.02179
15:39170996:A:C	50	100	0.92	0.01489
15:39171113:A:G	50	100	1	0.06627
15:39171471:T:C	50	100	0.99	0.2892
15:39171656:C:G	50	100	0.99	0.1471
15:39171688:G:A	50	100	1	0.02142
15:39171966:A:G	50	100	0.99	0.2781
15:39171989:C:T	50	100	0.92	0.01235
15:39172298:T:G	50	100	0.98	0.02269
15:39172551:A:C	50	100	0.99	0.3658
15:39172605:C:T	50	100	0.97	0.02288
15:39172833:A:G	50	100	0.96	0.03177
15:39173074:C:A	50	100	0.98	0.03068
15:39173080:A:C	50	100	0.95	0.03159
15:39173143:G:T	50	100	1	0.1006
15:39173144:C:T	50	100	0.99	0.1006
15:39173204:T:C	50	100	0.99	0.04357
15:39173262:C:G	50	100	1	0.02052
15:39173397:T:C	50	100	1	0.04666
15:39173575:T:A	50	100	1	0.03922
15:39173727:G:A	50	100	1	0.04103
15:39173804:G:A	50	100	0.92	0.04648
15:39174089:C:A	50	100	0.99	0.08588
15:39174137:C:T	50	100	0.99	0.08479
15:39174301:T:C	50	100	0.99	0.2569
15:39174337:T:C	50	100	0.99	0.1262
15:39174406:A:G	50	100	0.99	0.2242
15:39174596:G:A	50	100	0.99	0.2237
15:39174622:T:A	50	100	0.98	0.03123
15:39174752:C:A	50	100	0.99	0.2229
15:39174770:G:C	50	100	0.99	0.2249
15:39175075:A:G	50	100	0.99	0.2262
15:39175219:T:C	50	100	0.99	0.226
15:39175232:C:T	50	100	0.99	0.1859
15:39175270:T:C	50	100	0.99	0.2262
15:39175351:G:A	50	100	1	0.09695
15:39175498:C:T	50	100	0.98	0.03195
15:39175569:T:C	50	100	1	0.09913
15:39175597:A:G	50	100	1	0.09913
15:39175719:T:A	50	100	0.95	0.01162
15:39176051:C:T	50	98	1	0.08932
15:39176104:T:C	50	94	0.99	0.09023
15:39176140:G:C	50	98	1	0.08932
15:39176263:T:G	50	98	0.98	0.08951
15:39176268:T:C	50	98	0.98	0.2974
15:39176272:G:T	50	98	0.96	0.08932
15:39176277:C:A	50	98	0.98	0.08932
15:39176496:T:C	50	100	0.99	0.1269
15:39176630:G:C	50	100	0.98	0.2771
15:39176698:G:A	50	100	0.98	0.1122
15:39176911:T:C	50	100	0.97	0.08043
15:39177027:T:C	50	98	0.95	0.03214
15:39177613:T:A	50	98	0.91	0.01979
15:39178062:G:A	50	98	0.9	0.01943
15:39178104:G:C	50	100	0.96	0.09005
15:39178254:T:C	50	100	0.93	0.02741
15:39178413:G:C	50	98	0.96	0.0472
15:39178424:C:T	50	98	0.96	0.04702
15:39178507:A:G	50	98	0.97	0.2237
15:39178528:T:C	50	98	0.9	0.01852
15:39178619:G:A	50	100	0.96	0.08333
15:39178696:G:T	50	98	1	0.01961
15:39178761:A:G	50	98	0.96	0.2427
15:39178830:C:T	50	98	0.97	0.04739
15:39178984:A:G	50	96	0.98	0.2416
15:39179004:G:A	50	100	0.97	0.02705
15:39179457:T:C	50	96	0.97	0.331
15:39179798:A:C	50	100	0.9	0.0118
15:39180428:A:G	50	96	0.97	0.2643
15:39180429:A:G	50	98	0.83	0.03141
15:39180464:T:C	50	96	0.98	0.1298
15:39181152:G:A	50	100	0.97	0.0236
15:39181405:G:A	50	100	0.99	0.01126
15:39181627:G:A	50	100	0.99	0.04557
15:39181664:T:C	50	98	0.98	0.1097
15:39182406:A:G	50	98	0.98	0.4844
15:39182491:T:C	50	100	0.98	0.2061
15:39182928:C:G	50	98	0.98	0.3112
15:39183507:C:G	50	100	1	0.01961
15:39184026:G:A	50	100	0.98	0.1665
15:39184095:A:G	50	100	1	0.01961
15:39184199:C:T	50	100	0.97	0.01053
15:39184335:G:T	50	100	1	0.05574
15:39184600:T:G	50	100	0.99	0.4156
15:39184674:C:T	50	100	0.89	0.01761
15:39184762:G:C	50	100	0.99	0.4757
15:39184805:G:A	50	100	0.98	0.157
15:39184897:C:T	50	100	1	0.04575
15:39185278:T:C	50	100	0.98	0.1895
15:39185789:T:A	50	100	0.96	0.1443
15:39186208:A:G	50	100	0.99	0.09296
15:39186541:C:T	50	100	0.98	0.4891
15:39186667:A:C	50	100	0.88	0.01797
15:39186756:A:G	50	100	0.97	0.1443
15:39186915:A:G	50	98	0.97	0.3506
15:39187107:T:A	50	100	0.96	0.04593
15:39187400:C:T	50	100	0.99	0.398
15:39188103:T:C	50	100	1	0.04648
15:39188255:A:G	50	98	0.99	0.2965
15:39188424:A:T	50	100	1	0.03359
15:39189024:A:G	50	100	0.98	0.1672
15:39189556:G:A	50	100	1	0.01362
15:39189739:C:T	50	96	0.97	0.2013
15:39189749:T:C	50	100	1	0.09405
15:39189883:G:A	50	100	0.99	0.1008
15:39189938:T:C	50	98	0.96	0.2017
15:39190241:T:C	50	98	0.92	0.0285
15:39190250:C:A	50	98	0.98	0.3281
15:39190374:C:T	50	96	0.98	0.4782
15:39191234:C:A	50	100	0.96	0.02578
15:39191639:T:C	50	100	0.84	0.02197
15:39192149:T:A	50	100	0.98	0.1995
15:39192555:G:A	50	100	0.96	0.1019
15:39192987:C:A	50	100	0.91	0.0285
15:39193472:C:A	50	100	1	0.01362
15:39193544:T:C	50	100	0.98	0.256
15:39193633:C:T	50	100	0.99	0.2035
15:39194534:T:G	50	100	0.94	0.01652
15:39194734:A:G	50	100	1	0.06209
15:39194751:A:G	50	100	1	0.01235
15:39194771:T:A	50	100	0.99	0.2818
15:39194924:G:A	50	100	0.99	0.2789
15:39195375:C:A	50	100	0.99	0.2024
15:39195437:G:A	50	98	0.99	0.2787
15:39195496:A:G	50	100	0.95	0.04866
15:39196668:C:T	50	100	0.99	0.3538
15:39198355:A:G	50	100	1	0.2062
15:39198436:G:A	50	98	1	0.02233
15:39198604:T:C	50	100	1	0.01652
15:39199262:A:G	50	98	0.98	0.2551
15:39199269:T:A	50	100	0.99	0.3796
15:39199291:C:G	50	100	1	0.1817
15:39199752:G:A	50	100	0.64	0.01089
15:39199798:T:C	50	100	1	0.1345
15:39199846:A:G	50	100	1	0.138
15:39199898:G:C	50	100	1	0.3401
15:39200033:C:T	50	100	1	0.04775
15:39200066:T:C	50	100	1	0.1017
15:39200108:A:G	50	100	0.99	0.13
15:39200181:T:C	50	100	0.99	0.02015
15:39200225:C:T	50	100	1	0.1848
15:39200575:T:C	50	100	1	0.06554
15:39200978:T:C	50	100	0.99	0.4043
15:39201118:C:T	50	100	0.99	0.0276
15:39201264:C:T	50	100	0.93	0.01452
15:39201327:T:C	50	100	1	0.04775
15:39201453:G:A	50	100	1	0.04775
15:39201521:G:A	50	100	1	0.1552
15:39201536:T:A	50	100	1	0.09532
15:39201666:T:C	50	100	0.99	0.02524
15:39202222:A:G	50	100	1	0.04811
15:39202246:G:T	50	100	1	0.04739
15:39202520:T:A	50	100	1	0.04739
15:39202775:A:C	50	100	0.99	0.07407
15:39202782:C:T	50	94	0.87	0.03177
15:39203973:T:C	50	100	1	0.1614
15:39204009:G:A	50	100	1	0.0472
15:39204168:T:G	50	100	1	0.01253
15:39204324:G:C	50	98	0.99	0.1251
15:39204479:A:G	50	100	1	0.1509
15:39204483:C:A	50	100	1	0.04775
15:39204641:A:T	50	100	1	0.04702
15:39205213:G:A	50	100	1	0.04611
15:39205285:C:T	50	100	1	0.09659
15:39205450:T:C	50	100	1	0.09858
15:39205792:A:G	50	100	1	0.07135
15:39205952:A:G	50	100	1	0.09913
15:39206172:G:A	50	100	1	0.1483
15:39206441:A:C	50	100	0.94	0.06209
15:39206632:A:T	50	100	1	0.04884
15:39206989:A:T	50	100	0.94	0.04847
15:39207230:A:G	50	100	1	0.01688
15:39207548:T:C	50	100	1	0.03322
15:39207710:C:G	50	100	1	0.04775
15:39207740:C:T	50	100	0.91	0.02524
15:39207893:G:A	50	100	0.97	0.02814
15:39207939:T:C	50	100	1	0.1583
15:39208420:G:A	50	100	1	0.04775
15:39208780:G:C	50	100	0.99	0.3192
15:39208793:C:G	50	100	1	0.02233
15:39209383:C:T	50	100	0.95	0.01507
15:39209456:G:A	49	100	1	0.01471
15:39209555:G:A	50	92	0.98	0.2934
15:39209691:T:C	50	100	1	0.2084
15:39209729:A:G	50	100	1	0.03431
15:39209846:A:G	50	100	0.98	0.0935
15:39210263:G:T	50	100	1	0.01471
15:39210444:A:T	50	98	1	0.1725
15:39210849:G:T	50	100	1	0.2111
15:39210991:C:T	50	100	1	0.03776
15:39211230:C:T	50	100	1	0.1509
15:39211307:T:G	50	100	0.99	0.3272
15:39211323:T:C	50	100	1	0.2186
15:39211944:G:A	50	100	0.99	0.2104
15:39211993:T:G	50	100	0.98	0.1476
15:39212311:G:T	50	100	0.97	0.06572
15:39212335:C:T	50	100	0.93	0.01035
15:39212423:C:T	49	100	0.99	0.1983
15:39212851:T:C	49	98	0.98	0.3439
15:39213974:G:A	50	100	1	0.01053
15:39214140:T:C	50	96	0.7	0.01652
15:39214159:C:A	50	100	0.98	0.1235
15:39214328:G:A	50	100	1	0.07988
15:39214576:G:A	50	100	0.97	0.01325
15:39214587:T:C	50	100	0.99	0.3951
15:39214672:C:A	50	100	0.98	0.3304
15:39214698:C:A	50	100	0.99	0.2533
15:39215562:T:C	50	98	0.98	0.1819
15:39215643:A:G	50	98	0.98	0.1819
15:39215739:A:G	50	100	0.99	0.09985
15:39215923:A:G	50	98	0.98	0.3437
15:39215999:A:C	50	100	0.99	0.1734
15:39216070:A:G	50	100	0.98	0.04902
15:39216514:C:T	50	100	0.99	0.07516
15:39216544:A:G	50	100	1	0.04412
15:39216621:C:T	50	100	0.98	0.1496
15:39216717:C:T	50	98	0.98	0.3466
15:39216746:C:A	50	100	0.99	0.1678
15:39216815:G:A	50	100	1	0.04829
15:39216872:T:C	50	100	1	0.01452
15:39216895:C:T	50	100	0.99	0.03341
15:39216999:G:A	50	100	0.99	0.07244
15:39217218:C:A	50	100	1	0.04829
15:39217345:T:A	50	100	0.95	0.04956
15:39217414:T:A	50	100	0.94	0.01017
15:39217449:C:A	50	100	1	0.01071
15:39218015:A:C	50	98	0.97	0.246
15:39218167:C:G	50	94	0.76	0.03577
15:39218277:A:T	50	100	1	0.01434
15:39218573:G:A	50	98	0.97	0.3433
15:39218632:G:C	50	100	1	0.04847
15:39218680:G:A	50	100	0.98	0.02505
15:39219276:G:T	50	100	1	0.02741
15:39219333:T:C	50	100	0.98	0.07589
15:39219479:A:T	50	98	0.97	0.3411
15:39219483:T:A	50	100	0.97	0.0472
15:39219490:T:A	50	100	0.99	0.02578
15:39219497:T:A	50	98	0.97	0.3437
15:39219558:C:T	50	100	0.96	0.217
15:39219898:T:C	50	98	0.98	0.2447
15:39220100:T:C	50	100	0.98	0.2264
15:39220136:G:C	50	100	0.97	0.01216
15:39220262:T:C	50	100	0.97	0.07571
15:39220736:T:C	50	100	0.99	0.161
15:39220989:C:T	50	100	0.98	0.2242
15:39221087:C:G	50	100	0.97	0.1147
15:39221092:G:C	50	96	0.98	0.3335
15:39221266:C:A	50	100	0.92	0.02469
15:39221404:A:G	50	100	1	0.02397
15:39221550:C:T	50	100	0.95	0.07407
15:39221610:C:T	50	100	0.98	0.02633
15:39221646:A:G	50	96	0.97	0.2333
15:39221713:G:T	50	100	0.98	0.02524
15:39221765:A:G	50	100	0.99	0.01707
15:39222227:G:A	50	96	0.98	0.04866
15:39222395:A:G	50	100	0.93	0.04085
15:39222414:G:A	50	100	0.98	0.14
15:39222493:A:G	50	98	1	0.04375
15:39222793:A:G	50	100	0.94	0.03032
15:39222843:C:G	50	98	0.99	0.03577
15:39222933:T:C	50	88	0.99	0.04121
15:39223035:G:C	50	100	0.98	0.1407
15:39223052:G:A	49	100	0.97	0.09568
15:39223098:G:A	49	100	0.84	0.02869
15:39223191:G:T	50	100	0.96	0.03504
15:39223212:G:T	50	98	0.97	0.3499
15:39223452:C:A	50	100	0.96	0.03504
15:39223492:G:A	50	100	0.99	0.02487
15:39223609:T:G	50	100	0.96	0.06264
15:39223685:A:G	50	98	0.96	0.07861
15:39224009:G:T	50	98	0.98	0.1024
15:39224043:G:A	50	100	0.98	0.07371
15:39224044:C:A	50	100	0.98	0.07371
15:39224148:G:A	49	100	0.97	0.4259
15:39224174:C:T	49	98	0.98	0.03268
15:39224367:C:A	50	100	0.96	0.03867
15:39224541:G:A	50	100	0.97	0.3626
15:39224944:C:T	50	100	0.98	0.01253
15:39225050:T:A	50	100	0.96	0.0472
15:39225054:C:A	50	98	0.93	0.07988
15:39225238:G:A	50	100	0.97	0.1385
15:39225802:C:A	50	100	0.97	0.01235
15:39225815:C:T	50	100	0.96	0.3451
15:39225839:C:T	50	100	0.97	0.2582
15:39226124:C:A	49	95.9	0.94	0.3154
15:39226328:C:A	50	98	0.96	0.0394
15:39226362:C:T	50	100	0.97	0.2246
15:39226891:C:A	50	98	0.93	0.06209
15:39226950:G:T	50	100	0.97	0.07371
15:39227311:G:T	50	100	0.92	0.04739
15:39227594:T:C	50	100	0.86	0.04575
15:39227646:C:T	50	98	0.92	0.0236
15:39227665:A:G	50	96	0.76	0.0541
15:39227724:G:A	50	96	0.9	0.2671
15:39228558:T:C	49	95.9	0.81	0.06245
15:39228612:A:G	50	86	0.82	0.3983
15:39228687:T:C	50	90	0.79	0.2881
15:39229051:C:T	50	98	0.92	0.0659
15:39229201:A:G	50	96	0.96	0.2351
15:39229288:G:A	50	96	0.96	0.2516
15:39229519:G:A	50	94	0.97	0.3134
15:39229560:G:C	50	100	0.93	0.01743
15:39229675:A:G	50	98	0.99	0.02832
15:39229835:T:C	50	100	0.96	0.01253
15:39230007:G:A	50	98	0.97	0.05483
15:39230010:C:G	50	92	0.94	0.3725
15:39230760:A:G	50	94	0.96	0.3322
15:39230857:G:C	50	98	0.8	0.05065
15:39232030:C:G	50	98	0.89	0.1149
15:39232195:A:G	50	96	0.95	0.4907
15:39232668:T:C	50	96	0.92	0.07371
15:39233057:A:G	41	92.7	0.68	0.03849
15:39233061:A:G	42	92.9	0.65	0.01779
15:39233063:A:G	44	90.9	0.87	0.09168
15:39233065:A:G	46	82.6	0.83	0.0866
15:39233105:T:A	50	98	0.94	0.03922
15:39233279:G:A	50	98	0.96	0.02923
15:39233391:C:G	50	100	0.96	0.02923
15:39233775:C:G	50	94	0.95	0.4927
15:39233946:C:T	50	94	0.94	0.2402
15:39233979:G:C	50	94	0.94	0.2304
15:39234482:A:C	50	94	0.95	0.2413
15:39234498:T:C	50	98	0.96	0.02905
15:39235332:C:T	50	98	0.88	0.02778
15:39235389:G:A	50	98	0.97	0.3023
15:39235747:C:T	50	98	0.96	0.2662
15:39235933:C:A	50	98	0.95	0.02869
15:39235965:A:C	50	98	0.96	0.3106
15:39236112:C:T	50	98	0.94	0.02052
15:39236113:A:G	50	98	0.94	0.02778
15:39236451:G:A	50	98	0.96	0.01761
15:39236807:T:C	50	100	0.9	0.1986
15:39237084:T:C	50	100	0.86	0.08787
15:39237516:A:G	50	100	0.9	0.2001
15:39237784:A:C	50	90	0.81	0.4902
15:39238142:T:C	50	88	0.81	0.3511
15:39238305:A:G	50	90	0.75	0.1619
15:39238307:G:A	50	80	0.72	0.3253
15:39238782:C:T	50	96	0.75	0.03032
15:39239112:T:C	50	84	0.79	0.4375
15:39239120:G:A	50	88	0.78	0.4533
15:39239457:A:G	50	96	0.8	0.1129
15:39239539:T:C	50	94	0.76	0.1129
15:39240249:A:G	50	98	0.81	0.1122
15:39240446:A:C	50	78	0.84	0.4891
15:39240630:C:T	50	94	0.91	0.2509
15:39240886:C:T	50	100	0.95	0.1558
15:39241137:G:A	50	100	0.96	0.1569
15:39241139:A:G	50	100	0.97	0.3065
15:39241585:T:G	50	100	0.99	0.06336
15:39241687:A:C	50	100	0.82	0.01779
15:39241872:G:A	48	100	0.97	0.2607
15:39241947:T:C	50	98	0.91	0.02324
15:39242203:C:A	50	100	0.97	0.05683
15:39242225:T:C	50	100	0.95	0.02052
15:39242266:A:T	50	98	0.99	0.01543
15:39242753:G:A	50	100	0.83	0.01325
15:39242921:G:C	50	100	0.99	0.01779
15:39243175:G:A	50	100	0.99	0.1091
15:39243362:G:A	50	100	0.96	0.01834
15:39243586:T:C	50	100	0.98	0.3762
15:39243699:A:G	50	100	0.96	0.1198
15:39243729:T:C	50	100	1	0.03341
15:39244989:T:C	50	100	1	0.01307
15:39245156:C:T	50	100	0.94	0.04012
15:39245346:A:T	50	100	0.98	0.0394
15:39245436:A:C	50	100	0.99	0.01779
15:39245672:C:T	50	100	0.98	0.3469
15:39245675:C:T	50	100	0.98	0.02269
15:39246106:T:G	50	100	0.99	0.01452
15:39246403:T:C	50	100	0.99	0.04103
15:39246423:A:G	50	98	0.98	0.3299
15:39246439:T:C	50	100	0.98	0.0394
15:39246680:C:T	50	100	0.99	0.06064
15:39246741:A:C	50	100	1	0.06064
15:39246933:T:C	50	100	0.92	0.01398
15:39247160:G:T	50	100	0.98	0.01017
15:39247420:T:C	50	98	0.98	0.3716
15:39247425:A:G	50	100	0.99	0.03286
15:39247600:T:C	49	98	0.98	0.2854
15:39247650:T:A	50	100	0.98	0.05882
15:39248377:A:G	50	100	1	0.03522
15:39249084:A:G	50	98	0.91	0.02905
15:39249189:A:T	50	100	1	0.03341
15:39249254:T:C	50	100	0.98	0.05864
15:39249331:C:T	50	98	0.98	0.447
15:39249419:A:G	50	100	1	0.01344
15:39249695:T:G	50	96	0.96	0.07171
15:39250064:C:T	50	98	0.98	0.3965
15:39250065:G:A	50	100	0.94	0.01434
15:39250174:C:T	50	98	0.98	0.4499
15:39250321:G:A	50	94	0.97	0.1658
15:39250718:C:T	50	98	0.97	0.215
15:39250752:C:T	50	100	0.98	0.03613
15:39250761:T:C	50	98	0.8	0.0256
15:39250829:A:G	50	100	0.97	0.03086
15:39250919:C:G	50	100	0.93	0.03849
15:39251138:T:C	50	100	0.98	0.01416
15:39251681:G:A	50	100	0.96	0.09041
15:39251684:A:T	50	100	0.98	0.0354
15:39251745:T:C	50	98	0.99	0.3624
15:39251852:A:C	50	100	1	0.01997
15:39251928:C:G	50	98	0.96	0.07353
15:39252311:C:T	50	100	0.98	0.0354
15:39252364:G:A	50	100	1	0.01997
15:39252831:T:G	50	100	1	0.02923
15:39252947:C:T	50	98	0.93	0.1792
15:39253067:G:A	50	100	1	0.02959
15:39253081:G:A	50	100	0.99	0.03359
15:39253256:C:T	50	100	0.99	0.03468
15:39253280:A:G	50	100	0.99	0.03468
15:39253358:T:C	50	100	0.99	0.02106
15:39253848:A:C	50	100	0.96	0.05428
15:39253913:A:G	50	98	0.92	0.2191
15:39254058:C:G	50	100	1	0.04176
15:39254327:G:C	50	100	1	0.04158
15:39254629:T:C	50	100	1	0.03758
15:39255171:A:G	50	100	0.99	0.09423
15:39255325:A:C	50	100	0.99	0.2571
15:39255457:A:G	50	100	1	0.09441
15:39255669:C:G	50	100	0.99	0.0285
15:39256107:C:T	50	100	0.99	0.02215
15:39256126:A:G	50	100	0.99	0.1133
15:39256541:A:G	50	100	0.97	0.03994
15:39256542:G:C	50	100	0.99	0.35
15:39257330:G:T	50	100	1	0.01979
15:39257373:G:A	50	100	0.99	0.1187
15:39257505:T:C	50	94	0.82	0.09895
15:39257748:C:A	50	98	0.98	0.02324
15:39257975:A:C	50	100	0.98	0.02941
15:39257985:C:A	50	100	0.99	0.01416
15:39258023:A:G	50	98	0.98	0.02306
15:39258188:C:T	50	96	0.82	0.06917
15:39258236:C:G	50	100	0.98	0.04375
15:39258356:C:A	50	100	0.99	0.05919
15:39258503:G:A	50	100	0.97	0.03359
15:39258773:T:C	50	100	0.72	0.02179
15:39258899:G:A	50	100	0.99	0.2511
15:39259037:T:G	50	100	1	0.02923
15:39259044:A:G	50	100	1	0.03558
15:39259253:C:T	48	97.9	0.99	0.1462
15:39259282:A:G	49	98	1	0.01979
15:39259361:T:C	48	93.8	0.99	0.1155
15:39259362:G:A	48	91.7	0.99	0.1363
15:39259398:T:C	50	94	1	0.1146
15:39259867:A:T	50	98	0.99	0.4385
15:39259913:T:C	50	100	0.89	0.01035
15:39260187:T:C	50	96	0.84	0.06845
15:39260966:G:A	50	98	0.89	0.02088
15:39261104:C:T	50	100	1	0.01979
15:39261171:G:A	50	100	0.96	0.05501
15:39261425:T:C	50	100	0.98	0.02306
15:39261896:C:T	50	100	0.99	0.06572
15:39262210:G:C	50	98	0.96	0.03268
15:39262390:G:C	50	100	0.84	0.02179
15:39262413:A:G	50	100	0.99	0.08515
15:39262417:G:A	50	100	0.98	0.02923
15:39262504:A:G	50	98	0.97	0.04139
15:39262757:A:G	50	100	0.97	0.01416
15:39262981:A:G	50	100	0.99	0.2625
15:39263072:A:G	50	100	0.99	0.02342
15:39263239:G:A	50	100	0.99	0.3479
15:39263462:T:C	50	100	0.99	0.3437
15:39263822:T:G	50	100	0.99	0.0187
15:39263918:T:C	50	98	0.99	0.01725
15:39263924:C:T	50	94	0.98	0.1407
15:39264030:T:C	50	100	0.98	0.1156
15:39264128:A:G	50	100	1	0.03722
15:39264234:G:A	50	100	0.99	0.3468
15:39264281:C:G	50	98	0.91	0.1667
15:39264439:C:T	50	100	1	0.02633
15:39264536:C:T	50	100	0.98	0.01834
15:39264595:C:T	50	100	0.99	0.3486
15:39265459:G:A	50	100	0.92	0.03359
15:39266182:G:A	50	100	0.99	0.0276
15:39266229:A:C	50	98	0.95	0.05301
15:39266476:G:A	50	100	0.94	0.04648
15:39266864:A:G	50	100	0.97	0.3597
15:39267051:T:C	50	100	0.99	0.01598
15:39267188:T:C	50	100	0.99	0.3604
15:39267238:A:G	50	98	0.98	0.3958
15:39267410:G:T	50	100	0.98	0.05065
15:39267474:C:T	50	100	0.98	0.4435
15:39267914:T:A	50	100	0.99	0.4397
15:39268027:A:G	50	100	0.99	0.4365
15:39268067:C:T	50	100	0.97	0.02542
15:39268170:T:C	50	98	0.98	0.05465
15:39268196:G:T	50	100	0.94	0.01144
15:39268275:C:A	50	98	0.98	0.04648
15:39268359:G:C	50	100	0.94	0.01144
15:39268399:G:A	50	100	0.93	0.04611
15:39268803:G:A	50	100	0.98	0.4067
15:39268837:A:T	50	100	0.98	0.4123
15:39269002:C:T	50	100	0.98	0.4074
15:39269041:A:G	50	100	0.98	0.4127
15:39269180:T:C	50	100	0.98	0.4247
15:39269615:T:G	50	100	0.98	0.3943
15:39270297:G:A	50	100	0.98	0.05138
15:39270301:T:C	50	100	0.98	0.4063
15:39270461:A:G	50	100	1	0.01107
15:39270511:C:A	50	100	0.98	0.06046
15:39270771:G:T	50	96	0.91	0.1986
15:39271156:T:C	50	100	0.98	0.05265
15:39271454:G:A	50	100	1	0.01017
15:39272092:G:A	50	98	0.99	0.3538
15:39272093:C:T	50	100	0.98	0.05229
15:39272354:T:C	50	100	0.99	0.07662
15:39272401:A:C	50	100	0.99	0.07662
15:39272501:A:G	50	100	0.99	0.0768
15:39272566:G:A	50	100	1	0.05556
15:39273765:G:A	50	100	0.99	0.0118
15:39273994:C:T	50	98	0.99	0.4822
15:39274320:T:C	50	100	1	0.07807
15:39275104:A:C	50	100	0.98	0.3824
15:39275542:A:G	50	100	0.88	0.01525
15:39276180:T:C	50	98	1	0.4782
15:39276486:A:G	50	100	0.99	0.02378
15:39276546:C:G	50	100	0.99	0.03613
15:39276698:C:T	50	100	1	0.01017
15:39276783:G:A	50	100	0.98	0.02669
15:39276984:A:G	50	100	1	0.04139
15:39277134:A:C	50	100	0.99	0.02124
15:39277179:G:T	50	100	0.99	0.4555
15:39277653:A:C	50	100	1	0.02233
15:39278028:A:G	50	100	1	0.3264
15:39278043:C:T	50	100	1	0.06409
15:39278538:T:C	50	100	1	0.1748
15:39278548:G:A	50	100	1	0.02142
15:39278675:C:T	50	100	1	0.01017
15:39278735:G:A	50	100	1	0.0276
15:39278738:A:G	50	100	1	0.4622
15:39278836:G:A	50	98	0.79	0.01089
15:39279019:G:A	50	100	1	0.06391
15:39279021:G:A	50	100	1	0.1118
15:39279033:G:A	50	96	0.85	0.02142
15:39279092:G:A	50	100	1	0.06391
15:39279122:T:C	50	100	1	0.06409
15:39279493:A:T	50	100	0.99	0.02433
15:39279945:A:G	50	100	1	0.05465
15:39280077:T:C	50	100	1	0.02142
15:39280970:G:T	50	98	1	0.04103
15:39281106:T:C	50	100	1	0.3281
15:39281334:A:G	50	100	0.98	0.1763
15:39281485:A:G	50	100	1	0.06409
15:39281825:G:A	50	98	0.88	0.01144
15:39281910:G:T	50	100	1	0.1117
15:39282001:T:C	50	100	1	0.01071
15:39282079:T:G	50	100	1	0.01071
15:39282713:A:C	50	100	1	0.3286
15:39282965:C:T	50	100	1	0.3246
15:39283018:G:A	50	100	1	0.112
15:39283193:C:T	50	100	1	0.3141
15:39283436:C:G	50	100	1	0.03123
15:39283437:A:C	50	100	1	0.3281
15:39284043:A:C	50	100	1	0.01035
15:39284359:A:C	50	100	1	0.1855
15:39284899:C:T	50	100	0.93	0.03195
15:39285146:T:C	50	100	1	0.4426
15:39285538:C:A	50	100	0.99	0.01943
15:39285613:T:A	50	100	0.99	0.2426
15:39285620:C:A	50	100	1	0.08497
15:39285724:A:C	50	100	1	0.02142
15:39286330:T:C	50	100	1	0.065
15:39286434:T:C	50	98	0.93	0.03849
15:39286679:C:T	50	100	0.99	0.0236
15:39286696:T:A	50	100	1	0.02142
15:39286697:C:T	50	100	1	0.02142
15:39287117:C:G	50	100	1	0.06481
15:39287229:C:T	50	100	0.99	0.2433
15:39287979:A:G	50	100	1	0.3322
15:39288063:A:G	50	100	1	0.0699
15:39288194:G:A	50	100	1	0.0216
15:39288406:C:T	50	100	1	0.01017
15:39288545:A:G	50	100	1	0.07026
15:39288784:C:T	50	100	1	0.0216
15:39288987:T:C	50	100	0.99	0.0216
15:39289070:C:T	50	100	1	0.07044
15:39290136:G:C	50	100	1	0.06354
15:39290183:T:C	50	100	1	0.1752
15:39290204:A:T	50	100	1	0.01071
15:39290568:A:T	50	98	1	0.4786
15:39290569:G:C	50	98	1	0.4784
15:39291212:C:G	50	100	1	0.01017
15:39291830:T:G	50	100	1	0.3851
15:39291922:T:C	50	100	1	0.1952
15:39291958:C:G	50	100	1	0.4784
15:39292114:T:C	50	100	1	0.01162
15:39292546:T:C	50	100	1	0.3965
15:39292647:C:A	50	100	0.99	0.1126
15:39292716:G:A	50	100	1	0.06282
15:39292823:T:C	50	100	1	0.4501
15:39292831:A:G	50	100	1	0.3468
15:39293076:G:C	50	100	1	0.03395
15:39293176:T:C	50	100	1	0.03395
15:39293182:A:G	50	100	1	0.0216
15:39293227:T:A	50	100	1	0.4267
15:39293334:T:C	50	100	1	0.4257
15:39293488:T:G	50	100	1	0.0216
15:39293646:C:T	50	100	1	0.4492
15:39293664:G:A	50	100	1	0.06336
15:39293692:C:T	50	100	1	0.4452
15:39293773:G:T	50	100	1	0.02324
15:39293951:T:C	50	100	1	0.0216
15:39294003:T:C	50	100	1	0.08969
15:39294153:C:T	50	100	1	0.0216
15:39294256:C:T	50	100	1	0.0216
15:39294337:T:A	50	100	1	0.0118
15:39294493:C:T	50	100	1	0.03468
15:39294804:T:G	50	100	1	0.4265
15:39294850:C:G	50	100	1	0.0512
15:39294906:T:C	50	100	1	0.01017
15:39294920:C:G	50	100	1	0.4499
15:39295136:C:T	50	100	1	0.03395
15:39295206:T:C	50	100	1	0.461
15:39295463:C:G	50	100	1	0.4263
15:39295584:G:A	50	100	1	0.0512
15:39295710:C:T	50	98	1	0.461
15:39295787:G:A	50	100	0.78	0.0118
15:39295847:A:G	50	100	1	0.01089
15:39296076:T:A	50	100	1	0.03395
15:39296116:A:G	50	100	1	0.02142
15:39296216:C:T	50	100	1	0.1638
15:39296306:C:T	50	100	1	0.03413
15:39296353:C:T	50	100	1	0.01253
15:39296408:G:C	50	100	1	0.1645
15:39296633:A:G	50	100	0.99	0.3108
15:39296763:T:G	50	100	1	0.03395
15:39296771:G:C	50	100	1	0.02142
15:39296889:C:G	50	100	1	0.01017
15:39296925:T:C	50	100	1	0.03395
15:39296943:T:C	50	100	0.99	0.4975
15:39296994:G:A	50	100	1	0.02142
15:39297045:A:G	50	100	0.99	0.3114
15:39297079:T:C	50	100	1	0.03395
15:39297186:C:G	50	100	1	0.1137
15:39297532:A:C	50	100	0.99	0.05574
15:39297537:G:A	50	100	1	0.02342
15:39297548:A:G	50	100	1	0.01089
15:39297625:G:A	50	100	1	0.03994
15:39297829:T:G	50	100	1	0.05084
15:39297847:A:G	50	100	1	0.1659
15:39297856:A:G	50	100	0.98	0.3322
15:39298287:T:G	50	100	1	0.06373
15:39298559:C:T	50	100	0.99	0.02614
15:39298868:C:A	50	100	1	0.0276
15:39298947:T:C	50	100	1	0.02342
15:39299143:A:G	50	100	1	0.02342
15:39299296:G:T	50	100	0.99	0.02324
15:39299664:A:G	50	100	1	0.01017
15:39299756:G:A	50	100	1	0.02342
15:39299801:G:C	50	100	1	0.02342
15:39299954:G:A	50	100	1	0.02342
15:39299982:T:C	50	100	1	0.03431
15:39300070:A:T	50	100	1	0.02142
15:39300337:G:T	50	100	1	0.02342
15:39300353:C:T	50	100	1	0.02342
15:39300494:G:A	50	100	1	0.02342
15:39300538:T:C	50	100	1	0.02215
15:39300877:A:T	50	100	0.99	0.0768
15:39300905:T:C	50	100	1	0.02415
15:39300958:A:G	50	100	0.98	0.0748
15:39301236:G:T	50	100	1	0.02288
15:39301351:C:T	50	100	0.99	0.01162
15:39301378:T:G	50	100	0.98	0.02124
15:39301961:G:C	50	100	0.95	0.03722
15:39302022:C:T	50	100	0.94	0.1008
15:39302046:T:A	50	100	0.98	0.1481
15:39302364:T:A	50	100	0.7	0.01471
15:39302427:A:G	50	100	1	0.02124
15:39302480:T:C	50	100	0.99	0.148
15:39302625:A:T	50	100	0.99	0.1422
15:39302865:A:G	50	100	0.97	0.05029
15:39303080:C:T	50	98	0.99	0.28
15:39303139:A:G	50	100	0.99	0.1098
15:39303146:A:G	50	100	0.99	0.108
15:39303376:T:C	50	100	1	0.2772
15:39303483:G:A	50	100	1	0.2778
15:39303639:G:A	50	100	0.99	0.1017
15:39303871:A:G	50	100	0.99	0.154
15:39304373:C:T	50	100	1	0.02088
15:39304532:A:G	50	100	0.99	0.04321
15:39304572:C:A	50	100	0.99	0.02887
15:39304689:T:A	50	100	1	0.0581
15:39304813:C:G	50	100	1	0.04067
15:39304833:T:C	50	100	1	0.1284
15:39304982:C:T	50	100	0.98	0.01489
15:39305011:G:T	50	100	1	0.295
15:39305092:C:T	50	100	0.99	0.2524
15:39305244:A:G	50	100	0.96	0.05792
15:39305260:T:G	50	100	0.96	0.02923
15:39305425:T:G	50	100	0.99	0.07825
15:39305815:A:G	50	100	0.95	0.1963
15:39305910:A:T	50	100	0.99	0.2896
15:39306148:G:A	50	100	0.98	0.02669
15:39306191:C:A	50	100	0.99	0.2907
15:39306193:T:G	50	100	1	0.02088
15:39306328:G:A	50	100	1	0.04212
15:39306395:T:C	50	100	1	0.2493
15:39306471:C:T	50	100	1	0.2284
15:39306642:A:G	50	98	0.99	0.4555
15:39306764:A:G	50	100	0.99	0.2293
15:39307118:C:T	50	100	0.99	0.2291
15:39307466:G:T	50	100	0.99	0.1
15:39307677:G:A	50	100	1	0.02088
15:39307709:C:T	50	100	0.97	0.03068
15:39308090:C:T	50	100	1	0.02687
15:39308185:C:G	50	100	1	0.02088
15:39308939:A:G	50	100	0.99	0.03105
15:39309176:T:A	50	100	0.99	0.03105
15:39309312:G:C	50	100	0.99	0.2901
15:39309545:G:A	50	100	0.99	0.03105
15:39311500:A:G	50	100	0.99	0.4631
15:39311641:G:C	50	100	0.99	0.171
15:39311659:C:T	50	100	0.98	0.04285
15:39311936:G:A	50	100	0.98	0.02088
15:39311939:G:A	50	100	0.98	0.1712
15:39312091:C:T	50	100	1	0.4553
15:39312139:T:C	50	98	0.99	0.2899
15:39312190:C:T	50	100	0.76	0.02324
15:39312328:T:C	50	100	1	0.4553
15:39313143:A:G	50	98	0.99	0.2605
15:39313264:C:T	50	100	0.94	0.02342
15:39313292:C:T	50	100	1	0.461
15:39313525:A:G	50	100	1	0.4539
15:39314356:C:T	50	100	0.96	0.02778
15:39314444:G:T	50	100	0.92	0.01834
15:39314632:A:T	50	100	0.98	0.03123
15:39314805:G:A	50	100	0.96	0.02741
15:39315188:T:C	50	100	0.99	0.3054
15:39315241:A:G	50	100	0.99	0.4622
15:39315388:C:A	50	98	0.69	0.01943
15:39315429:A:G	50	100	0.99	0.4566
15:39315464:A:G	50	100	1	0.4622
15:39315937:C:T	50	100	0.96	0.05392
15:39315991:T:A	50	100	1	0.4624
15:39316190:T:C	50	98	0.98	0.2496
15:39316419:T:G	50	100	1	0.01979
15:39316458:T:A	50	100	1	0.4673
15:39316459:T:A	50	100	1	0.4671
15:39316460:T:A	50	100	0.99	0.4688
15:39316966:C:A	50	100	0.94	0.05592
15:39317003:A:T	50	100	0.99	0.06318
15:39318024:C:T	50	100	0.99	0.06954
15:39318030:T:A	50	100	0.98	0.2318
15:39318176:T:C	50	100	1	0.2992
15:39318474:C:T	50	100	1	0.02179
15:39318845:A:G	50	100	1	0.3001
15:39318900:T:C	50	100	0.98	0.2324
15:39319047:G:T	50	100	0.95	0.03068
15:39319153:A:T	50	100	1	0.02179
15:39319226:T:C	50	100	1	0.02015
15:39319241:T:C	50	100	1	0.3003
15:39319822:G:A	50	100	0.99	0.1442
15:39320012:A:G	50	100	1	0.4564
15:39320018:G:A	50	100	0.99	0.185
15:39320353:C:T	50	100	0.99	0.06082
15:39320379:A:T	50	100	1	0.02179
15:39320838:C:A	50	100	0.97	0.05283
15:39320842:T:C	50	100	1	0.4648
15:39321033:T:C	50	100	1	0.4648
15:39321037:G:A	50	100	1	0.02179
15:39321066:C:T	50	100	1	0.4651
15:39321138:A:G	50	100	1	0.4653
15:39321563:T:C	50	94	0.86	0.1487
15:39321581:A:G	50	96	1	0.4668
15:39321586:A:G	50	100	1	0.02179
15:39321602:A:G	49	100	1	0.4651
15:39321629:C:T	50	100	0.96	0.02179
15:39321663:C:T	50	100	0.92	0.03976
15:39321800:T:A	50	100	0.99	0.08134
15:39321821:G:A	50	100	1	0.4653
15:39321863:G:T	50	100	1	0.4653
15:39321873:C:T	50	100	0.99	0.05356
15:39321914:A:G	50	100	1	0.4653
15:39321946:T:C	50	100	0.99	0.05356
15:39322037:C:T	50	100	1	0.4653
15:39322114:T:C	50	100	0.98	0.2959
15:39322130:A:G	50	100	1	0.4653
15:39322132:A:T	50	100	1	0.4653
15:39322349:T:C	50	100	1	0.465
15:39322535:T:C	50	100	1	0.4651
15:39322944:C:A	50	100	0.99	0.2988
15:39322981:A:T	50	100	0.96	0.04902
15:39322994:G:A	50	100	0.88	0.02614
15:39323327:A:G	50	100	0.87	0.03722
15:39323702:T:C	50	100	0.99	0.1494
15:39323734:C:T	50	100	0.99	0.1273
15:39323777:G:C	50	100	0.99	0.138
15:39323911:T:C	50	100	1	0.05374
15:39323988:T:C	50	100	1	0.02669
15:39324078:G:C	50	100	0.98	0.08479
15:39324189:G:A	50	98	0.97	0.3622
15:39324514:T:G	50	100	1	0.02179
15:39324778:T:G	50	100	0.97	0.03595
15:39324918:G:A	50	100	0.98	0.04412
15:39324941:T:A	50	100	1	0.03105
15:39324942:T:A	50	100	0.99	0.1325
15:39325061:A:G	50	100	1	0.0216
15:39325094:T:C	50	98	0.94	0.04557
15:39325140:G:A	50	100	1	0.0305
15:39325296:G:A	50	100	0.99	0.0541
15:39325311:C:T	50	100	1	0.03032
15:39325387:T:C	50	100	1	0.03014
15:39325413:A:G	50	100	0.98	0.1594
15:39325495:A:G	50	100	0.98	0.1029
15:39325612:G:A	50	98	0.91	0.01107
15:39325750:T:G	50	92	0.92	0.1821
15:39326217:A:T	50	100	0.93	0.01525
15:39326372:G:A	50	100	0.96	0.02142
15:39326684:C:T	50	100	0.97	0.3824
15:39326698:T:C	50	98	0.97	0.3909
15:39326903:G:C	50	100	0.97	0.02977
15:39326960:G:T	50	100	1	0.0394
15:39327199:G:A	50	100	0.97	0.02705
15:39327255:C:A	50	100	0.98	0.03123
15:39327257:C:T	50	100	0.99	0.2702
15:39327298:G:T	50	100	0.99	0.03086
15:39327415:C:T	50	100	1	0.03014
15:39327420:A:G	50	100	0.99	0.4918
15:39327460:G:C	50	100	0.97	0.05356
15:39327712:T:G	50	100	0.97	0.02977
15:39327756:T:C	50	100	1	0.27
15:39327779:T:C	50	100	1	0.281
15:39327800:C:T	50	100	0.99	0.02923
15:39327827:G:A	50	100	1	0.2676
15:39328046:A:G	50	100	1	0.3128
15:39328133:T:C	50	100	1	0.2375
15:39328326:A:G	50	100	0.98	0.09532
15:39328401:C:G	50	100	0.99	0.3128
15:39328416:C:T	50	100	0.99	0.2676
15:39328593:C:G	50	100	0.98	0.01144
15:39328653:G:T	50	100	0.95	0.03813
15:39328665:T:G	50	100	0.99	0.02197
15:39328719:A:T	50	100	0.99	0.313
15:39328928:T:C	50	100	1	0.03014
15:39328932:A:G	50	100	1	0.03922
15:39329103:A:G	50	100	1	0.03032
15:39329217:G:A	50	100	0.96	0.0532
15:39329572:T:C	50	100	0.96	0.05828
15:39329939:T:A	49	100	0.99	0.06518
15:39329981:C:T	50	100	0.94	0.02342
15:39330231:A:C	50	100	1	0.03014
15:39330247:G:A	50	100	0.94	0.01235
15:39330267:G:T	50	96	0.96	0.3435
15:39330271:G:A	50	96	0.96	0.2776
15:39330392:T:C	50	100	0.99	0.307
15:39330414:T:C	50	98	0.97	0.3453
15:39330486:T:C	50	98	0.98	0.3404
15:39330780:C:A	50	100	1	0.03377
15:39330896:C:T	50	98	0.98	0.339
15:39331308:C:T	50	98	0.99	0.2631
15:39331375:C:T	50	98	0.98	0.3061
15:39331387:G:A	50	100	0.99	0.1313
15:39331646:C:G	50	98	0.99	0.3471
15:39331958:C:A	50	100	0.94	0.0325
15:39332067:C:A	50	98	0.99	0.3691
15:39332217:T:C	50	98	0.99	0.2235
15:39332498:G:A	50	100	0.99	0.05301
15:39332573:G:A	50	100	1	0.03322
15:39332628:T:C	50	100	0.97	0.04793
15:39332663:C:G	50	100	0.99	0.1866
15:39333000:G:A	50	100	0.92	0.01888
15:39333135:C:A	50	100	0.98	0.0906
15:39333345:A:G	50	96	0.98	0.2825
15:39333417:T:C	50	98	0.99	0.3399
15:39333577:G:A	50	98	0.99	0.3404
15:39333681:G:A	50	100	1	0.02596
15:39333792:G:C	47	87.2	0.77	0.03958
15:39333918:A:G	50	98	1	0.02633
15:39334024:C:T	50	100	1	0.02596
15:39334202:C:T	50	100	0.99	0.01325
15:39334734:G:A	50	100	1	0.03486
15:39334945:G:C	50	100	1	0.05664
15:39335129:A:C	50	96	0.99	0.3105
15:39335142:A:G	50	96	1	0.3105
15:39335254:G:A	50	100	0.95	0.01325
15:39335299:T:C	50	100	0.99	0.0541
15:39335391:C:A	50	98	0.91	0.01797
15:39335608:A:G	50	96	0.99	0.4483
15:39335665:G:A	50	98	1	0.2391
15:39335781:A:C	50	100	1	0.05664
15:39335873:C:T	50	100	1	0.01053
15:39335930:G:A	50	100	0.99	0.1454
15:39336059:A:G	50	96	0.99	0.2536
15:39336108:G:A	50	98	0.99	0.2538
15:39336202:G:A	50	96	0.99	0.2547
15:39336260:G:T	50	100	0.96	0.01398
15:39336361:T:C	50	96	0.98	0.4501
15:39336467:G:A	50	98	0.98	0.3092
15:39336474:C:T	50	100	0.99	0.05192
15:39336492:C:T	50	96	0.98	0.451
15:39336708:C:T	50	98	0.98	0.2849
15:39336813:A:G	50	100	1	0.01924
15:39336849:A:G	50	96	0.98	0.2442
15:39337576:T:C	50	100	0.92	0.03195
15:39337751:A:G	50	94	0.93	0.2509
15:39337816:T:C	50	94	0.91	0.3442
15:39338070:T:C	50	98	0.88	0.08588
15:39338195:A:C	50	98	0.96	0.06863
15:39338260:C:T	50	100	0.96	0.2313
15:39338261:G:A	50	100	0.92	0.05864
15:39339001:G:C	50	100	0.99	0.01906
15:39339004:G:A	50	100	0.99	0.01906
15:39339220:C:A	50	100	0.96	0.03086
15:39339359:T:G	50	100	0.96	0.04993
15:39339431:G:A	50	100	1	0.01198
15:39339570:C:T	50	100	0.98	0.07589
15:39339812:C:G	50	100	0.99	0.07752
15:39340068:A:G	50	100	0.94	0.07771
15:39340289:C:T	50	100	0.99	0.1734
15:39340621:T:A	50	100	1	0.0158
15:39340836:G:A	50	98	1	0.01162
15:39341380:C:A	50	100	1	0.01507
15:39341433:C:T	50	100	1	0.01507
15:39341564:G:A	50	100	0.99	0.2696
15:39341703:G:A	50	100	1	0.03831
15:39342021:A:G	50	100	0.99	0.06645
15:39342102:T:C	50	100	0.97	0.3814
15:39342389:G:A	50	100	0.99	0.01707
15:39342923:T:C	50	100	1	0.154
15:39343006:A:C	50	100	0.98	0.0138
15:39344026:T:C	50	100	0.99	0.07789
15:39344676:C:T	50	100	1	0.4248
15:39344697:C:T	50	100	0.99	0.272
15:39344762:A:G	50	100	0.84	0.01543
15:39345029:G:C	50	100	1	0.2718
15:39345243:C:T	50	100	1	0.03141
15:39345269:A:C	50	100	1	0.03141
15:39345328:G:C	50	100	1	0.27
15:39345822:T:C	50	100	1	0.3016
15:39345956:C:T	50	100	1	0.01525
15:39346025:T:C	50	100	1	0.01162
15:39346140:C:A	50	100	1	0.03141
15:39346194:C:G	50	100	1	0.27
15:39346342:T:C	50	100	0.62	0.01398
15:39346485:T:C	50	100	1	0.2752
15:39346731:G:C	50	100	0.99	0.27
15:39346790:G:C	50	100	1	0.4236
15:39346943:A:G	50	100	1	0.2698
15:39346970:C:G	50	98	0.98	0.2202
15:39347002:T:C	50	100	1	0.27
15:39347027:G:A	50	100	1	0.27
15:39347125:A:G	50	100	1	0.3032
15:39347517:T:A	50	100	1	0.0118
15:39347697:A:C	50	100	0.99	0.06046
15:39347749:G:A	50	100	1	0.01162
15:39347791:G:A	50	100	0.99	0.0768
15:39347909:G:C	50	100	1	0.01344
15:39347947:T:C	50	98	0.98	0.4099
15:39348305:C:T	50	100	1	0.2698
15:39348336:T:C	50	98	0.88	0.07571
15:39348476:A:G	50	100	0.99	0.05283
15:39348663:G:T	50	100	1	0.03123
15:39348848:C:T	50	100	1	0.03704
15:39348857:G:A	50	100	1	0.2689
15:39349042:A:C	50	100	1	0.2689
15:39349137:C:T	50	100	1	0.2705
15:39349195:G:A	50	100	1	0.01525
15:39349202:T:A	50	100	1	0.01162
15:39349223:A:G	50	100	1	0.2685
15:39349265:A:C	50	100	1	0.2685
15:39349533:T:C	50	100	1	0.03776
15:39349578:T:A	50	100	1	0.03776
15:39349684:A:G	50	100	0.99	0.3934
15:39349757:G:A	50	100	1	0.171
15:39350240:T:G	50	100	0.98	0.02633
15:39350277:A:G	50	98	1	0.2709
15:39350891:G:A	50	96	0.98	0.3755
15:39350967:T:C	50	100	1	0.0236
15:39350974:G:A	50	100	1	0.05882
15:39351080:A:G	50	100	1	0.0394
15:39351400:C:A	50	100	0.99	0.2938
15:39351441:A:G	50	100	0.99	0.3535
15:39351494:A:G	50	100	0.99	0.3046
15:39351978:T:C	50	100	0.87	0.02469
15:39352226:G:T	50	100	0.98	0.3562
15:39352249:A:G	50	100	1	0.03758
15:39352367:C:T	50	100	1	0.03758
15:39352368:A:G	50	100	1	0.0394
15:39352499:A:G	50	100	0.99	0.03776
15:39352658:G:A	50	100	0.99	0.03758
15:39353382:C:T	50	100	0.98	0.01126
15:39353493:G:A	50	100	0.97	0.03758
15:39353513:T:C	50	100	0.98	0.04739
15:39353625:A:G	50	100	0.98	0.2754
15:39353849:G:A	50	100	0.97	0.03758
15:39354022:A:G	50	100	0.99	0.2861
15:39354168:A:G	50	100	0.97	0.03758
15:39354176:G:A	50	100	0.97	0.03758
15:39354246:C:T	50	100	0.81	0.01434
15:39354400:G:T	50	96	0.66	0.01888
15:39354515:T:C	50	100	0.93	0.0354
15:39354835:C:T	50	100	0.98	0.2193
15:39354929:T:G	50	100	0.93	0.0354
15:39355077:G:A	50	100	0.98	0.2193
15:39355469:G:T	50	100	0.98	0.3057
15:39355596:C:G	50	98	0.98	0.217
15:39355693:T:C	50	98	0.94	0.05864
15:39356033:C:T	50	94	0.92	0.3531
15:39356040:T:C	50	100	0.96	0.06899
15:39356045:C:T	50	100	0.96	0.06845
15:39356050:G:C	50	94	0.89	0.2867
15:39356475:T:C	50	100	0.74	0.0138
15:39356768:T:C	50	96	0.97	0.382
15:39357105:T:G	50	98	0.8	0.02887
15:39357272:T:C	50	100	0.96	0.04557
15:39357308:T:C	50	100	0.99	0.108
15:39357349:G:A	50	100	1	0.01071
15:39357774:T:C	50	98	0.88	0.01434
15:39357980:C:T	50	100	0.98	0.04448
15:39358371:G:C	50	98	0.97	0.2035
15:39358867:T:C	50	100	0.99	0.2507
15:39359162:C:T	50	100	0.99	0.3876
15:39359272:T:C	50	100	0.98	0.1147
15:39359333:G:A	50	100	0.99	0.3883
15:39359466:C:G	50	100	0.98	0.01434
15:39359549:A:G	50	100	0.64	0.01725
15:39359674:T:C	50	100	1	0.09096
15:39359701:C:A	50	100	0.99	0.2498
15:39359779:G:C	50	100	0.99	0.2219
15:39359971:G:A	50	100	1	0.01888
15:39360037:T:C	50	100	0.99	0.3927
15:39360107:G:A	50	100	0.99	0.3956
15:39360211:C:G	49	75.5	0.91	0.2636
15:39360267:T:C	47	95.7	0.99	0.25
15:39360712:G:C	50	100	1	0.106
15:39360852:A:C	50	100	0.99	0.4423
15:39361257:C:T	50	100	0.99	0.1035
15:39361824:G:A	50	100	0.99	0.05065
15:39362079:C:T	50	100	0.97	0.01126
15:39362116:G:A	50	100	0.9	0.02288
15:39362352:G:A	50	100	0.98	0.07353
15:39362445:A:T	50	100	0.99	0.1879
15:39362755:G:A	50	100	0.99	0.3867
15:39363155:A:C	50	96	0.89	0.1698
15:39363374:T:G	50	100	1	0.09114
15:39363421:A:G	50	100	1	0.106
15:39363563:C:T	50	100	0.99	0.04956
15:39363719:C:T	50	100	0.93	0.02596
15:39363723:T:C	50	100	1	0.2504
15:39363841:G:C	50	100	0.99	0.342
15:39363914:G:A	50	100	1	0.342
15:39363965:C:T	50	100	1	0.3422
15:39364021:A:C	50	100	0.99	0.3582
15:39364834:C:T	50	100	0.99	0.01979
15:39364976:G:A	50	100	1	0.2493
15:39365037:T:C	50	100	1	0.2493
15:39365148:C:G	50	100	0.97	0.0187
15:39365263:A:G	50	100	0.99	0.1817
15:39365445:G:A	50	100	0.99	0.1814
15:39365990:G:C	50	100	1	0.09187
15:39366063:C:T	50	100	0.92	0.01198
15:39366242:T:G	50	100	0.99	0.3854
15:39366540:T:C	50	100	0.98	0.01852
15:39366887:A:T	50	100	1	0.01107
15:39366977:G:C	50	100	0.99	0.1877
15:39367010:T:G	50	100	0.98	0.3825
15:39367038:A:C	50	100	1	0.01216
15:39367098:G:T	50	100	1	0.01198
15:39368084:A:G	50	100	0.98	0.478
15:39368530:G:A	50	100	1	0.01107
15:39368914:A:C	50	100	0.98	0.3794
15:39368937:G:A	50	100	0.97	0.03776
15:39369578:C:T	50	100	0.99	0.03468
15:39369619:T:C	50	100	1	0.0118
15:39370076:A:G	50	100	0.92	0.03341
15:39370468:G:T	50	100	0.99	0.4902
15:39370565:A:T	50	100	0.83	0.01507
15:39370588:A:C	50	96	0.98	0.2157
15:39371028:A:G	50	98	0.98	0.0906
15:39371290:C:G	50	100	0.99	0.05065
15:39371555:A:G	50	100	1	0.1037
15:39371575:G:A	50	100	0.91	0.02306
15:39371799:C:A	50	100	0.99	0.03704
15:39371835:G:T	50	100	0.99	0.06935
15:39371864:C:G	50	100	0.99	0.226
15:39372009:A:G	50	100	1	0.1009
15:39372291:G:A	50	100	0.99	0.05065
15:39372453:T:C	50	98	0.74	0.01325
15:39372755:G:A	50	98	0.97	0.3965
15:39373095:G:C	50	100	1	0.01071
15:39373264:C:T	50	98	0.98	0.388
15:39373298:G:C	50	98	0.99	0.3883
15:39373740:C:T	50	100	0.99	0.0748
15:39373801:A:G	50	100	0.99	0.09259
15:39374344:C:A	50	100	1	0.01362
15:39374998:A:G	50	100	0.96	0.4512
15:39375000:A:G	50	100	0.98	0.09405
15:39375080:G:T	50	100	0.98	0.09967
15:39375095:T:C	50	100	0.98	0.09913
15:39375161:A:G	50	100	0.98	0.09405
15:39375681:T:G	50	98	0.83	0.03195
15:39375720:G:A	50	100	0.98	0.09604
15:39376127:C:T	50	98	0.94	0.3724
15:39376128:G:A	50	100	0.98	0.09713
15:39376179:G:A	50	96	0.67	0.0187
15:39376293:A:G	50	100	0.93	0.03068
15:39376339:A:G	50	98	0.93	0.226
15:39376512:A:G	50	100	0.98	0.09659
15:39376655:G:A	50	100	0.97	0.09659
15:39376669:C:T	50	96	0.9	0.2801
15:39376953:G:A	50	100	0.7	0.01344
15:39377751:A:G	50	100	0.91	0.09967
15:39377974:C:A	50	100	0.9	0.2235
15:39378101:A:G	50	98	0.84	0.05102
15:39378121:C:T	50	100	0.9	0.09296
15:39378169:T:G	50	94	0.88	0.1752
15:39378590:C:G	50	100	0.81	0.01253
15:39378649:T:C	50	100	0.92	0.03177
15:39378808:A:C	50	100	0.91	0.03105
15:39378912:C:T	50	92	0.74	0.07771
15:39378987:G:C	50	98	0.67	0.01162
15:39379148:A:T	50	96	0.71	0.06699
15:39379313:T:C	50	90	0.71	0.1772
15:39379366:C:A	50	98	0.85	0.03994
15:39379678:G:A	50	78	0.66	0.2573
15:39379886:C:A	50	88	0.75	0.2914
15:39379984:G:A	50	94	0.7	0.2947
15:39380030:A:T	50	98	0.83	0.08315
15:39380061:C:T	50	94	0.8	0.1834
15:39380358:G:A	50	100	0.81	0.01307
15:39381561:A:C	50	94	0.87	0.1549
15:39381869:T:C	50	100	0.98	0.01271
15:39381946:C:T	50	100	0.98	0.01017
15:39382136:G:A	50	98	0.63	0.02832
15:39382184:C:A	50	94	0.78	0.06736
15:39382760:T:C	50	100	0.98	0.01253
15:39383239:A:G	50	98	0.96	0.3863
15:39384467:C:G	50	100	0.77	0.02524
15:39384951:G:A	50	100	0.97	0.3725
15:39385102:G:T	50	100	0.94	0.05937
15:39385243:A:G	50	100	0.96	0.02378
15:39385525:C:T	50	100	0.62	0.01561
15:39385699:T:C	50	100	0.97	0.04811
15:39387471:A:C	50	100	0.96	0.02378
15:39387577:G:A	50	100	0.98	0.01198
15:39387623:T:C	50	100	0.98	0.02433
15:39387795:G:A	50	100	0.98	0.04811
15:39388460:T:C	50	100	0.99	0.01943
15:39388609:A:G	50	98	0.97	0.396
15:39389136:C:T	50	100	0.94	0.01797
15:39389360:T:C	50	100	0.98	0.02251
15:39390597:A:C	50	100	0.95	0.05029
15:39390809:T:A	50	100	0.98	0.3934
15:39390810:G:T	50	100	0.98	0.3936
15:39390823:A:T	50	100	0.98	0.3731
15:39391476:C:T	50	100	0.99	0.04702
15:39391848:T:C	50	100	0.97	0.01253
15:39391858:T:C	50	100	0.98	0.02433
15:39392042:T:C	50	100	0.98	0.02433
15:39392261:C:T	50	100	0.97	0.02433
15:39393010:G:A	50	100	0.97	0.01979
15:39393029:A:G	50	100	0.73	0.01144
15:39393633:G:A	50	100	1	0.01924
15:39394747:C:A	50	98	0.95	0.1598
15:39394926:G:A	50	100	0.98	0.3958
15:39395201:A:C	50	98	0.97	0.37
15:39396250:C:G	50	100	0.97	0.0236
15:39396498:G:A	50	100	0.75	0.02524
15:39397466:C:T	50	100	1	0.05447
15:39397808:T:A	50	100	0.97	0.0236
15:39397885:A:G	50	100	0.95	0.171
15:39399507:T:C	50	100	0.98	0.02487
15:39400007:G:C	50	100	0.94	0.01216
15:39400446:T:C	50	100	0.8	0.01307
15:39401040:A:G	50	100	0.97	0.07062
15:39401578:G:A	50	100	0.96	0.05919
15:39402154:A:C	50	100	0.96	0.05047
15:39402451:G:A	50	100	0.96	0.05011
15:39402671:G:A	50	100	0.72	0.01489
15:39402829:C:A	50	96	0.96	0.2306
15:39402856:G:A	50	100	0.99	0.04739
15:39403191:T:C	50	100	0.65	0.03395
15:39403250:A:T	50	100	0.95	0.05792
15:39403802:A:G	50	100	0.93	0.1589
15:39403950:G:C	50	100	0.97	0.07716
15:39404072:C:T	50	100	0.97	0.01126
15:39404428:G:A	50	100	1	0.0472
15:39404704:C:G	50	100	1	0.04702
15:39404746:C:T	50	100	0.96	0.01017
15:39404898:C:T	50	100	0.97	0.01126
15:39405469:G:C	50	100	0.97	0.0768
15:39406466:A:G	50	100	0.96	0.07298
15:39406536:A:G	50	98	0.95	0.1382
15:39406546:G:A	50	98	0.89	0.01289
15:39406675:G:A	50	100	0.98	0.07607
15:39407461:C:T	50	100	0.98	0.07662
15:39407511:C:T	50	100	0.98	0.09477
15:39408190:T:C	50	100	0.9	0.07553
15:39408477:C:T	50	98	0.87	0.01071
15:39409092:G:A	50	98	0.73	0.01089
15:39409430:A:G	50	98	0.81	0.01961
15:39409656:T:C	50	100	1	0.07643
15:39409814:C:A	50	98	0.85	0.01071
15:39409839:A:T	50	98	0.96	0.1216
15:39411058:T:C	50	100	1	0.08206
15:39411285:C:G	50	100	1	0.1117
15:39411294:T:C	50	98	0.97	0.1576
15:39411373:G:A	50	100	1	0.08188
15:39411781:C:T	50	100	0.99	0.3555
15:39411923:C:T	50	100	0.97	0.05084
15:39412507:C:T	50	100	0.97	0.07698
15:39412674:T:C	50	100	0.99	0.1881
15:39412720:G:T	50	100	1	0.1024
15:39412772:T:A	50	100	0.99	0.08188
15:39412930:C:T	50	100	0.99	0.3424
15:39413206:A:G	50	100	0.99	0.4274
15:39413520:G:A	50	100	0.99	0.2291
15:39413760:C:A	50	100	0.98	0.2522
15:39414060:G:T	50	100	1	0.02033
15:39414082:A:G	50	100	1	0.03813
15:39414095:C:G	50	100	0.99	0.2291
15:39414472:T:A	50	100	1	0.1024
15:39414522:G:T	50	100	1	0.1002
15:39414805:G:A	50	100	0.99	0.1857
15:39415252:A:G	50	100	1	0.08206
15:39415315:C:T	50	100	1	0.1024
15:39415438:G:A	50	100	0.99	0.3591
15:39415611:G:A	50	100	1	0.1024
15:39415657:G:T	50	100	1	0.03086
15:39415851:G:A	50	100	0.74	0.0187
15:39415927:C:T	50	100	1	0.03086
15:39416481:A:G	50	100	0.98	0.02614
15:39416578:G:T	50	100	0.98	0.3555
15:39416695:C:T	50	100	0.98	0.2297
15:39416729:G:A	50	100	1	0.03359
15:39417501:T:C	50	100	0.98	0.1973
15:39417753:G:C	50	100	0.97	0.01888
15:39417766:T:C	50	100	0.99	0.03232
15:39417776:T:C	50	100	0.98	0.1966
15:39417777:G:A	50	100	1	0.03105
15:39417799:G:C	50	100	0.97	0.01779
15:39417809:G:A	50	100	0.98	0.3502
15:39418314:C:T	50	100	0.86	0.01979
15:39418315:G:A	50	100	1	0.03377
15:39418345:C:A	50	100	1	0.08243
15:39418453:G:A	50	100	0.98	0.3491
15:39418764:C:G	50	100	1	0.03123
15:39418974:T:C	50	100	0.98	0.3128
15:39418975:G:T	50	100	0.98	0.3491
15:39418987:C:A	50	100	0.98	0.3491
15:39419015:G:T	50	98	0.96	0.4662
15:39419145:G:A	50	100	0.99	0.02033
15:39419975:C:A	50	100	0.99	0.01144
15:39420085:C:T	50	100	0.97	0.01489
15:39420091:T:C	50	100	0.8	0.01961
15:39420368:C:T	50	100	0.99	0.01144
15:39420618:G:C	50	100	0.97	0.02687
15:39420692:G:A	50	100	0.99	0.1142
15:39420717:T:C	50	98	0.99	0.1658
15:39420718:G:A	50	96	0.96	0.4659
15:39420728:T:C	50	98	0.99	0.2308
15:39420729:G:A	50	98	0.99	0.3515
15:39420942:G:C	50	100	1	0.08261
15:39421117:G:C	50	98	0.94	0.08569
15:39421236:C:G	50	98	0.87	0.01743
15:39421237:A:G	50	98	0.87	0.01761
15:39421540:G:A	50	100	0.86	0.02324
15:39421717:C:T	49	100	1	0.02197
15:39422462:G:A	47	97.9	0.91	0.03195
15:39423285:G:C	36	83.3	0.92	0.1948
15:39423440:A:T	37	83.8	0.98	0.4114
15:39423749:C:T	50	100	0.98	0.03177
15:39423827:A:G	50	100	1	0.01144
15:39423861:C:A	50	100	0.98	0.1641
15:39423934:G:A	49	98	0.99	0.1872
15:39424116:A:G	50	100	0.99	0.1365
15:39424273:G:A	49	91.8	0.94	0.02251
15:39424306:G:C	49	100	1	0.01035
15:39424368:C:T	50	100	1	0.01071
15:39424491:G:T	49	98	0.99	0.02142
15:39424603:G:T	49	95.9	0.98	0.4007
15:39424811:A:C	39	94.9	1	0.03849
15:39425001:A:G	23	82.6	0.94	0.07335
15:39425384:G:T	50	100	0.93	0.01107
15:39425560:A:C	46	100	0.99	0.01216
15:39425762:A:G	50	100	0.98	0.262
15:39425838:C:T	50	100	1	0.01289
15:39425990:C:A	50	100	0.78	0.02415
15:39426098:G:A	50	96	0.99	0.1968
15:39426320:G:A	46	95.7	0.99	0.1418
15:39426332:A:C	45	95.6	0.99	0.163
15:39426342:C:T	46	95.7	0.99	0.1414
15:39426343:G:T	46	97.8	0.98	0.05864
15:39426607:G:A	50	100	1	0.01144
15:39426649:G:A	50	100	0.89	0.04321
15:39427081:T:G	50	100	0.99	0.1763
15:39427154:C:A	50	100	1	0.01271
15:39427193:G:A	50	100	0.95	0.01779
15:39427579:C:T	50	100	0.99	0.4181
15:39428399:G:C	50	100	0.99	0.1367
15:39428933:T:C	50	100	1	0.02197
15:39429046:G:C	50	100	1	0.01035
15:39429146:C:G	50	100	1	0.02197
15:39429318:A:T	50	100	0.99	0.09314
15:39429335:G:A	50	100	0.97	0.07117
15:39429480:C:T	50	98	0.94	0.08624
15:39429620:A:C	50	100	0.99	0.09314
15:39429995:G:C	50	100	0.98	0.09314
15:39430124:C:T	50	100	0.98	0.09314
15:39430216:G:T	50	100	0.94	0.02197
15:39430371:G:C	50	100	0.99	0.4319
15:39430669:G:A	50	100	0.9	0.2052
15:39430844:C:A	50	100	0.99	0.2304
15:39431045:T:C	50	100	0.99	0.1961
15:39431110:C:T	50	100	0.98	0.1737
15:39431399:A:T	50	100	0.98	0.01416
15:39431476:A:T	50	100	1	0.1757
15:39432199:C:A	50	100	0.99	0.02179
15:39432363:C:T	50	100	1	0.03359
15:39432708:G:A	50	100	0.95	0.07117
15:39432880:A:G	50	98	0.99	0.197
15:39432889:G:C	50	100	0.99	0.22
15:39433001:G:A	50	100	0.99	0.4185
15:39433041:T:C	50	100	1	0.22
15:39434093:G:A	50	100	0.73	0.01216
15:39434384:T:G	50	100	0.99	0.4163
15:39434620:A:G	50	100	0.95	0.03831
15:39435271:T:A	50	96	0.94	0.2344
15:39435422:C:T	50	100	0.99	0.1912
15:39435494:C:T	50	100	1	0.01271
15:39435539:A:C	50	100	1	0.03776
15:39435712:C:T	50	100	1	0.1574
15:39436291:T:C	50	100	1	0.154
15:39437001:C:T	50	100	0.97	0.1817
15:39437061:G:C	50	100	1	0.2253
15:39437862:C:T	50	100	1	0.1783
15:39437953:A:G	50	100	1	0.154
15:39439187:G:A	50	100	1	0.02433
15:39439837:T:C	50	100	0.99	0.4314
15:39439857:G:A	50	100	1	0.03794
15:39439966:G:A	50	100	0.98	0.417
15:39440052:A:C	50	100	1	0.2233
15:39440218:A:G	50	100	1	0.03794
15:39440326:A:T	50	100	1	0.02433
15:39440406:G:A	50	100	1	0.0138
15:39440535:C:T	50	100	0.99	0.1541
15:39440542:C:T	50	100	0.99	0.4319
15:39440572:C:G	50	100	0.91	0.02723
15:39440823:T:A	50	100	1	0.02415
15:39441413:G:A	50	98	0.92	0.03704
15:39441436:C:T	50	100	1	0.02342
15:39441491:G:C	50	100	0.99	0.02433
15:39441683:A:G	50	100	0.91	0.01816
15:39441746:G:A	50	100	0.99	0.4346
15:39441790:G:A	50	100	0.99	0.2012
15:39442058:T:C	50	100	1	0.02505
15:39442378:G:A	50	100	1	0.02415
15:39442410:G:T	50	100	1	0.02415
15:39442543:G:A	50	100	1	0.02415
15:39442848:A:C	50	100	1	0.02415
15:39442960:C:T	50	100	1	0.02415
15:39442973:C:T	50	100	1	0.02342
15:39442974:C:G	50	100	1	0.02415
15:39443193:A:T	50	100	0.98	0.09641
15:39443289:G:A	50	100	0.98	0.07825
15:39443301:T:G	50	100	1	0.02397
15:39443349:A:T	50	100	1	0.02397
15:39443402:G:A	50	100	1	0.02397
15:39443672:G:T	50	100	1	0.01198
15:39443901:G:C	50	100	1	0.02324
15:39444082:A:G	50	100	0.87	0.03141
15:39444269:C:T	50	100	0.99	0.1899
15:39444423:C:G	50	100	0.98	0.1954
15:39444963:C:T	50	98	1	0.02415
15:39445258:A:G	50	100	1	0.09604
15:39445712:A:T	50	100	1	0.01888
15:39445805:A:G	50	100	1	0.1514
15:39446083:G:A	50	100	1	0.01888
15:39446268:C:A	50	100	0.98	0.2446
15:39446720:G:A	50	100	1	0.1037
15:39447020:G:T	50	100	1	0.02088
15:39447117:T:C	50	100	1	0.02106
15:39447210:T:A	50	100	1	0.1253
15:39447255:T:A	50	100	1	0.1169
15:39448050:C:T	50	100	1	0.01053
15:39448496:C:T	50	100	1	0.01852
15:39449995:A:G	50	100	1	0.01816
15:39450028:T:C	50	100	1	0.01344
15:39450089:A:T	50	100	0.93	0.01943
15:39450165:T:C	50	98	1	0.06282
15:39450776:G:A	50	100	1	0.1972
15:39451597:C:T	50	100	1	0.02469
15:39452071:C:T	50	100	1	0.2422
15:39452171:G:A	50	100	0.92	0.06954
15:39453328:C:A	50	100	1	0.1338
15:39453360:G:C	50	100	1	0.2362
15:39453579:C:T	50	100	1	0.02614
15:39453597:T:C	50	100	1	0.07861
15:39453715:C:A	50	100	1	0.07916
15:39454006:G:A	50	100	1	0.02324
15:39454190:A:G	50	100	1	0.01434
15:39454316:T:C	49	100	1	0.05356
15:39454411:T:A	50	100	1	0.2433
15:39454467:C:T	50	100	1	0.03758
15:39455037:A:T	50	100	1	0.1113
15:39455147:A:C	50	100	1	0.1138
15:39455553:G:C	50	100	0.99	0.2438
15:39455794:C:T	50	100	0.99	0.1091
15:39456188:A:G	50	100	1	0.1102
15:39456518:T:C	50	100	1	0.03776
15:39457184:G:A	49	100	1	0.02342
15:39457606:T:C	50	100	0.99	0.1118
15:39457610:T:G	50	100	0.99	0.1287
15:39457729:T:A	50	100	0.99	0.1146
15:39458247:C:T	50	98	0.96	0.4058
15:39458289:T:C	50	100	1	0.08297
15:39458400:G:C	50	98	1	0.06245
15:39458424:A:G	50	100	1	0.01053
15:39458472:A:G	50	100	1	0.02342
15:39458720:T:G	50	100	1	0.02233
15:39458774:A:G	50	100	1	0.02233
15:39458908:G:A	50	100	1	0.02487
15:39458927:A:G	50	100	1	0.02233
15:39459048:C:T	50	100	1	0.01507
15:39459085:T:A	50	100	0.8	0.01507
15:39459178:A:G	50	100	1	0.02487
15:39459184:T:C	50	100	1	0.01507
15:39459528:A:G	50	100	1	0.09405
15:39459700:C:T	50	100	1	0.01071
15:39460609:C:T	50	100	0.99	0.2716
15:39460647:A:C	50	100	1	0.01434
15:39460755:A:C	50	100	1	0.03758
15:39460807:C:T	50	100	1	0.01434
15:39460859:T:G	50	100	1	0.02397
15:39460861:C:A	50	98	0.98	0.343
15:39460931:G:A	50	100	0.99	0.01489
15:39460933:G:A	50	100	0.99	0.01507
15:39461300:G:A	50	100	1	0.01434
15:39461355:G:A	50	100	0.99	0.1089
15:39461513:C:G	50	100	1	0.2151
15:39461580:A:G	50	100	1	0.01434
15:39461635:C:T	50	100	1	0.07843
15:39461641:C:T	50	100	1	0.09622
15:39461790:T:G	50	100	1	0.09622
15:39462360:A:T	50	100	1	0.24
15:39462372:A:C	50	100	1	0.01325
15:39462512:G:T	50	100	1	0.02614
15:39462798:T:A	50	100	0.94	0.1892
15:39463344:A:G	50	100	0.99	0.01253
15:39463615:T:G	50	100	1	0.02342
15:39464035:A:T	50	100	1	0.09659
15:39464088:G:A	50	100	1	0.02306
15:39464342:G:C	50	100	1	0.05374
15:39464469:G:A	50	100	1	0.01434
15:39464871:G:A	50	100	1	0.05755
15:39466548:T:C	50	100	1	0.07861
15:39466978:A:T	50	100	1	0.2464
15:39466985:A:G	50	100	1	0.02451
15:39467798:C:G	50	100	0.98	0.05864
15:39468825:A:T	50	100	1	0.2427
15:39469468:A:G	50	100	1	0.2369
15:39469487:C:T	50	100	1	0.01289
15:39470122:T:G	50	100	1	0.07825
15:39470175:C:G	50	100	1	0.1111
15:39470524:G:A	50	100	0.99	0.07789
15:39471038:T:C	50	98	0.98	0.04212
15:39472249:A:G	50	100	0.96	0.07734
15:39472331:C:T	50	100	0.98	0.06028
15:39472734:G:A	50	100	0.96	0.07789
15:39473760:G:A	50	98	0.97	0.07898
15:39473816:C:G	50	100	0.99	0.102
15:39473983:C:T	50	100	0.98	0.1057
15:39474072:C:T	50	100	1	0.0158
15:39474090:T:C	50	100	1	0.06282
15:39474234:C:T	50	100	1	0.1017
15:39474325:A:T	50	100	0.97	0.2286
15:39474352:G:C	50	100	0.99	0.2422
15:39474861:T:C	50	100	0.98	0.1111
15:39474886:T:C	50	100	1	0.1008
15:39474921:A:G	50	100	0.98	0.03068
15:39475377:C:A	50	100	0.85	0.02923
15:39475483:G:A	50	100	1	0.01543
15:39475652:A:G	50	98	1	0.03068
15:39475677:A:G	50	100	0.98	0.325
15:39475869:T:C	50	100	1	0.1008
15:39475974:A:G	50	100	1	0.1109
15:39476366:C:T	50	100	1	0.1111
15:39476797:C:T	50	100	1	0.03831
15:39477095:A:G	50	100	0.99	0.08043
15:39477439:T:C	50	100	1	0.09858
15:39477683:A:G	50	100	1	0.1146
15:39478036:A:G	50	100	1	0.1146
15:39478114:T:C	50	100	1	0.1146
15:39478148:G:A	50	100	1	0.1147
15:39478488:G:T	50	100	0.99	0.08279
15:39478574:G:A	50	96	0.95	0.185
15:39478891:G:C	50	100	0.88	0.01525
15:39480444:G:A	50	100	0.99	0.1109
15:39480558:T:C	50	98	0.96	0.1875
15:39480648:C:T	50	100	1	0.03395
15:39480926:G:A	50	98	0.99	0.2099
15:39481017:T:A	50	100	0.99	0.1109
15:39481067:T:C	50	100	0.96	0.02741
15:39482164:C:T	50	100	0.98	0.3244
15:39482468:C:T	50	98	1	0.2366
15:39483177:A:T	50	100	1	0.01543
15:39483835:T:A	50	100	0.98	0.02723
15:39484963:T:C	50	100	0.98	0.03577
15:39484975:C:T	50	100	0.98	0.03595
15:39485315:C:T	50	96	0.99	0.2146
15:39485319:C:G	50	100	1	0.2416
15:39485895:G:A	50	100	0.76	0.01144
15:39486002:G:T	50	100	1	0.065
15:39486279:G:A	50	100	0.98	0.09677
15:39486324:G:A	50	100	0.99	0.1968
15:39486899:C:T	50	100	1	0.07734
15:39488285:A:G	50	100	0.99	0.1009
15:39488569:C:T	50	98	0.74	0.01852
15:39489569:C:G	50	100	1	0.09368
15:39489588:T:A	50	100	0.99	0.2386
15:39489740:A:G	50	98	0.91	0.06881
15:39490279:C:T	50	100	0.98	0.03431
15:39490535:C:G	50	98	0.99	0.1414
15:39490853:A:C	50	100	0.86	0.0118
15:39491718:A:C	50	100	1	0.05664
15:39492253:T:C	50	100	1	0.05646
15:39492641:G:A	50	100	0.93	0.01725
15:39492753:G:A	50	100	0.91	0.02596
15:39493226:C:T	50	98	1	0.01888
15:39493472:C:T	50	100	1	0.02106
15:39493517:T:G	50	100	0.99	0.08079
15:39493649:C:T	50	100	0.91	0.01362
15:39494039:A:G	50	100	0.95	0.01289
15:39494774:C:A	50	98	0.97	0.05392
15:39494857:A:C	50	100	1	0.01634
15:39494917:T:G	50	100	0.93	0.03268
15:39494931:C:A	50	98	0.82	0.01307
15:39495225:A:G	50	98	0.99	0.1552
15:39495385:G:A	50	100	1	0.02106
15:39495977:T:C	50	100	0.81	0.02052
15:39496280:G:A	50	98	1	0.1625
15:39496575:G:T	50	98	0.99	0.1661
15:39496776:C:A	50	98	0.99	0.1665
15:39497617:G:A	50	100	0.94	0.1877
15:39497919:G:A	50	100	0.98	0.1173
15:39497941:A:G	50	100	0.98	0.07262
15:39497975:A:C	50	100	0.97	0.1193
15:39498453:C:T	50	100	0.84	0.0158
15:39498540:G:C	50	100	0.95	0.063
15:39498707:G:A	50	100	0.97	0.2188
15:39498762:T:C	50	100	0.96	0.05919
15:39498764:C:T	50	100	0.95	0.06082
15:39498788:C:T	50	98	0.96	0.1198
15:39499348:T:C	50	96	0.88	0.0216
15:39499718:G:A	50	96	0.94	0.04267
15:39499843:C:T	50	100	0.9	0.01743
15:39500036:T:C	50	100	1	0.1109
15:39500691:T:C	50	96	0.96	0.2952
15:39501067:G:A	50	100	0.96	0.104
15:39501069:T:C	50	98	0.91	0.03086
15:39501496:C:G	50	100	0.99	0.2885
15:39501621:C:G	50	100	0.99	0.3246
15:39501783:C:T	50	100	0.99	0.0955
15:39502047:G:A	50	100	1	0.01107
15:39502135:T:G	50	100	1	0.112
15:39502796:G:A	50	100	1	0.06191
15:39502892:G:A	50	100	1	0.1777
15:39502972:G:A	50	100	0.98	0.02251
15:39503063:G:A	50	100	0.99	0.03595
15:39503157:A:C	50	100	1	0.1151
15:39503274:C:T	50	100	1	0.06518
15:39503334:T:C	50	100	1	0.3689
15:39503459:T:G	50	100	0.99	0.06173
15:39503653:T:C	50	100	1	0.1806
15:39503976:G:C	50	100	1	0.3715
15:39504570:G:C	50	100	1	0.3555
15:39504687:C:G	50	100	0.99	0.06191
15:39504857:T:C	50	100	1	0.1745
15:39505292:C:T	50	100	1	0.1754
15:39505641:A:C	50	98	1	0.1102
15:39505914:A:G	50	100	1	0.3667
15:39506408:T:C	50	100	1	0.1816
15:39506438:G:A	50	100	1	0.1097
15:39506922:A:G	50	100	0.98	0.2182
15:39506923:C:T	50	100	0.99	0.1496
15:39507173:G:A	50	98	0.99	0.05701
15:39507254:C:A	50	100	0.83	0.01489
15:39507347:A:G	50	100	1	0.03359
15:39507646:C:A	50	100	1	0.2179
15:39508461:A:T	50	96	0.92	0.03667
15:39508463:A:T	50	96	1	0.03341
15:39508774:T:A	50	100	1	0.05991
15:39509454:C:T	50	100	0.99	0.1131
15:39509529:T:C	50	100	0.95	0.03268
15:39510345:C:G	50	100	1	0.03322
15:39510729:T:A	50	100	1	0.03322
15:39510961:C:T	50	100	0.97	0.06536
15:39511373:G:A	50	100	0.99	0.02251
15:39511398:A:T	50	100	0.98	0.05574
15:39511436:A:G	50	100	0.97	0.07952
15:39511469:C:G	50	100	0.92	0.1291
15:39512645:A:G	50	98	0.99	0.2947
15:39512859:C:A	50	98	1	0.06082
15:39512883:C:T	50	100	0.97	0.05574
15:39512895:A:G	50	100	1	0.1155
15:39513370:A:G	50	98	1	0.06082
15:39513878:G:A	50	100	1	0.1149
15:39514224:T:C	50	100	0.99	0.12
15:39514236:C:T	50	100	1	0.1207
15:39514558:G:A	50	98	1	0.3415
15:39515143:G:A	50	100	0.99	0.1196
15:39515222:T:C	50	100	1	0.1173
15:39515259:T:C	50	100	1	0.1095
15:39515463:G:C	50	100	1	0.1155
15:39515639:G:A	50	98	1	0.05065
15:39515727:G:A	50	100	1	0.061
15:39516027:A:C	50	100	0.99	0.06318
15:39516191:C:T	50	100	1	0.1147
15:39516240:C:T	50	100	0.99	0.06336
15:39516713:T:C	50	100	0.99	0.01053
15:39517439:C:A	50	100	0.96	0.04067
15:39517609:C:G	50	100	0.96	0.03577
15:39517659:G:A	50	100	0.99	0.02015
15:39517789:T:C	50	98	1	0.3431
15:39517847:G:A	50	98	1	0.3431
15:39518157:G:A	50	98	0.99	0.05483
15:39518218:T:C	50	98	1	0.3473
15:39518567:T:C	50	100	0.99	0.0354
15:39518985:G:A	50	100	1	0.3662
15:39519163:G:A	50	100	0.99	0.06409
15:39519487:C:A	50	96	1	0.341
15:39519635:C:T	50	98	1	0.343
15:39520585:C:T	50	98	1	0.05483
15:39520597:A:G	50	96	1	0.3442
15:39521073:G:C	50	98	1	0.01779
15:39521074:G:A	50	98	0.94	0.4029
15:39521094:T:C	50	98	1	0.3477
15:39521169:C:T	50	100	0.88	0.02378
15:39521337:A:G	50	98	1	0.3469
15:39521636:A:C	50	100	0.98	0.05882
15:39521690:T:A	50	100	1	0.3428
15:39521742:C:T	50	100	0.99	0.1189
15:39521953:A:G	50	100	0.99	0.1828
15:39522686:A:G	44	97.7	0.79	0.01071
15:39523323:A:G	47	89.4	1	0.05465
15:39523453:T:C	47	95.7	0.99	0.183
15:39524054:A:G	50	98	1	0.3453
15:39524089:A:C	50	98	1	0.3453
15:39524192:T:A	50	100	1	0.342
15:39524266:C:A	50	98	1	0.05465
15:39524287:A:G	50	100	1	0.01761
15:39524884:G:A	50	100	1	0.03558
15:39525044:T:C	50	98	1	0.3629
15:39525216:G:A	50	98	0.99	0.1164
15:39525429:A:G	50	98	0.97	0.0581
15:39525700:G:A	50	100	1	0.0354
15:39525714:G:C	50	100	0.88	0.01561
15:39526285:A:G	50	100	0.99	0.1182
15:39526606:A:T	50	100	0.99	0.1843
15:39526967:A:G	50	98	0.93	0.01471
15:39527018:T:C	50	98	0.97	0.1396
15:39527338:C:A	50	98	0.96	0.1118
15:39527791:T:C	50	98	0.92	0.4615
15:39527895:C:T	50	96	0.92	0.4412
15:39527896:G:A	50	96	0.97	0.09586
15:39528354:C:T	50	98	0.97	0.09277
15:39528367:C:G	50	100	0.91	0.02397
15:39528402:G:C	50	98	0.93	0.2576
15:39528830:G:T	50	100	0.85	0.04648
15:39529666:T:C	50	96	0.96	0.4759
15:39529753:A:T	50	100	0.96	0.01707
15:39530102:A:G	50	96	0.96	0.4256
15:39530268:A:G	50	98	0.99	0.1118
15:39530857:A:G	50	98	0.95	0.441
15:39531332:C:G	50	100	0.96	0.09405
15:39531934:C:T	50	98	0.96	0.437
15:39532645:C:G	50	98	0.96	0.4352
15:39532737:T:G	49	100	0.8	0.0236
15:39532999:G:A	50	100	0.98	0.07026
15:39533057:A:G	50	98	0.99	0.1247
15:39533250:G:A	50	96	0.96	0.14
15:39533357:A:G	50	98	0.98	0.2756
15:39533395:C:T	50	98	0.98	0.315
15:39533521:C:T	50	98	0.96	0.128
15:39533800:T:C	50	100	0.98	0.152
15:39533868:G:A	50	98	0.99	0.1066
15:39533886:T:C	50	100	1	0.1393
15:39534093:T:G	50	100	1	0.02469
15:39534233:G:A	50	100	1	0.1427
15:39534316:T:C	50	100	1	0.1431
15:39534500:A:T	50	100	1	0.02015
15:39535385:G:T	50	100	0.92	0.0216
15:39536372:G:A	50	100	0.94	0.01053
15:39536456:T:A	50	100	0.92	0.02887
15:39536970:C:A	50	100	0.98	0.08152
15:39537018:A:G	50	98	1	0.02015
15:39537027:G:C	50	100	0.98	0.08497
15:39537334:C:T	50	100	1	0.1338
15:39537526:C:T	50	100	1	0.01797
15:39537620:T:C	50	100	0.94	0.02451
15:39537705:C:T	50	100	0.93	0.06754
15:39537711:T:C	50	100	1	0.2887
15:39537738:C:A	50	100	0.97	0.04412
15:39537785:G:A	50	100	1	0.1222
15:39538328:C:G	50	100	1	0.02451
15:39538452:G:A	50	100	1	0.01198
15:39538476:A:G	50	100	1	0.01198
15:39538518:T:C	50	100	0.73	0.01198
15:39538701:T:C	50	100	1	0.1342
15:39538830:A:G	50	100	1	0.1342
15:39539094:A:C	50	100	1	0.1222
15:39539142:T:C	50	100	1	0.1342
15:39539187:A:G	50	100	1	0.1222
15:39539238:T:C	50	100	1	0.02451
15:39539243:G:A	50	100	1	0.1342
15:39539921:G:A	50	100	1	0.3001
15:39540692:G:A	50	100	1	0.02469
15:39540722:C:T	50	100	1	0.3003
15:39540784:T:A	50	100	1	0.1224
15:39540795:C:G	50	100	0.87	0.05283
15:39540851:G:A	50	100	0.98	0.08134
15:39540947:T:C	50	100	1	0.1224
15:39540978:T:C	50	100	1	0.1224
15:39541125:G:A	50	100	1	0.2863
15:39541139:G:C	50	100	1	0.1344
15:39541270:C:T	50	100	1	0.1344
15:39541323:C:T	50	100	0.98	0.08515
15:39541436:T:C	50	100	1	0.1224
15:39541459:A:G	50	100	1	0.1224
15:39541493:T:A	50	100	1	0.1224
15:39541506:T:A	50	100	1	0.01344
15:39541694:T:C	50	100	1	0.1224
15:39541839:C:T	50	100	1	0.1224
15:39542059:G:A	50	100	1	0.1224
15:39542209:T:C	50	100	0.98	0.08152
15:39542236:C:T	50	100	1	0.1224
15:39542466:T:A	50	100	1	0.09786
15:39542469:G:T	50	100	0.99	0.1153
15:39542647:C:T	50	100	1	0.1224
15:39542929:A:G	50	100	1	0.01761
15:39543138:A:C	50	100	1	0.1224
15:39543201:G:A	50	100	0.96	0.01779
15:39543214:C:G	50	100	1	0.1224
15:39543263:G:A	50	100	1	0.1224
15:39543317:G:A	50	100	1	0.1224
15:39543800:G:A	50	100	1	0.02469
15:39544069:T:A	50	100	0.92	0.01543
15:39544165:G:A	50	100	1	0.1344
15:39544347:G:A	50	100	0.92	0.01543
15:39544528:G:A	50	100	1	0.1225
15:39544567:C:T	50	100	1	0.0138
15:39544605:C:T	50	100	0.98	0.06754
15:39544706:T:A	50	100	1	0.1224
15:39544793:A:C	50	100	1	0.1224
15:39545255:C:G	50	100	1	0.1224
15:39545268:A:G	50	100	1	0.1224
15:39545321:T:C	50	100	1	0.01198
15:39545336:A:G	50	100	1	0.01198
15:39545346:A:G	50	100	1	0.1264
15:39545357:C:G	50	100	1	0.1224
15:39545449:G:A	50	100	1	0.1224
15:39545812:A:G	50	100	1	0.01198
15:39545948:T:C	50	100	0.99	0.0846
15:39546098:T:A	50	100	1	0.2997
15:39546129:T:C	50	100	0.96	0.1485
15:39546256:A:T	50	100	1	0.1345
15:39546359:C:T	50	100	1	0.1224
15:39546528:T:C	50	100	1	0.1347
15:39546690:T:C	50	100	1	0.1229
15:39546883:A:C	50	100	1	0.1347
15:39546938:A:G	50	100	1	0.1227
15:39547152:G:T	50	100	1	0.06754
15:39547724:A:G	50	100	1	0.1227
15:39547864:G:A	50	100	1	0.1227
15:39548060:A:G	50	100	1	0.1225
15:39548065:C:T	50	100	1	0.1351
15:39548085:C:T	50	100	1	0.1225
15:39548111:C:T	50	100	0.96	0.01761
15:39548222:C:T	50	100	1	0.1229
15:39548500:G:A	50	100	1	0.1225
15:39549035:G:A	50	100	1	0.1225
15:39549326:G:A	50	100	1	0.01507
15:39549349:A:T	50	100	1	0.01035
15:39549462:C:G	50	100	1	0.1378
15:39549571:A:G	50	100	1	0.1378
15:39549583:C:T	49	98	1	0.1389
15:39549587:A:G	50	98	1	0.1378
15:39549747:A:C	50	100	1	0.02487
15:39549973:G:C	50	100	1	0.1314
15:39550101:C:T	50	100	1	0.02487
15:39550105:G:A	50	100	1	0.08787
15:39550128:A:G	50	100	1	0.1378
15:39550178:A:T	50	100	1	0.02487
15:39550213:G:A	50	100	0.87	0.01525
15:39550503:T:A	50	100	0.94	0.1581
15:39550577:A:G	50	100	1	0.1378
15:39550583:G:A	50	100	1	0.1378
15:39550769:G:C	50	100	1	0.1378
15:39550869:C:G	50	100	1	0.1378
15:39551279:T:C	50	100	1	0.1378
15:39551294:T:C	50	100	1	0.01216
15:39551554:T:G	50	100	1	0.1378
15:39551665:T:C	50	100	1	0.1378
15:39551671:A:G	50	100	1	0.1378
15:39551705:C:T	50	100	1	0.1075
15:39551743:A:G	50	100	1	0.1376
15:39551877:T:C	50	100	1	0.1073
15:39551949:C:A	50	100	1	0.132
15:39552600:A:G	50	100	0.93	0.01126
15:39552814:C:T	50	100	0.99	0.07462
15:39553357:A:G	50	100	1	0.02451
15:39553688:A:G	50	100	1	0.02469
15:39553734:G:A	50	100	1	0.02124
15:39553771:A:G	50	100	0.89	0.02614
15:39553788:T:C	50	100	1	0.06409
15:39554048:C:T	50	100	1	0.02433
15:39554098:G:A	50	100	0.99	0.09513
15:39554264:G:C	50	100	1	0.02433
15:39554431:T:C	50	100	0.99	0.1369
15:39554537:A:C	50	100	0.96	0.09495
15:39554573:T:C	50	100	1	0.02451
15:39554802:C:T	50	100	1	0.02451
15:39554953:G:A	50	100	1	0.02451
15:39554979:C:A	50	100	1	0.02451
15:39555058:T:G	50	100	1	0.02451
15:39555080:C:T	50	100	1	0.02469
15:39555159:T:C	50	100	1	0.02451
15:39555457:A:G	50	100	1	0.02451
15:39556078:G:A	50	100	0.98	0.02433
15:39556114:C:G	50	98	0.97	0.1255
15:39556421:G:A	50	96	0.93	0.07771
15:39556433:C:T	50	100	0.91	0.02705
15:39556571:G:T	50	100	0.97	0.07026
15:39556595:A:G	50	100	0.92	0.01961
15:39556852:A:G	50	100	0.95	0.07589
15:39556926:G:A	50	98	0.99	0.2333
15:39557096:C:T	50	100	0.95	0.05211
15:39557110:G:A	50	100	0.99	0.05156
15:39557235:A:G	50	100	0.97	0.09405
15:39557581:C:T	50	100	0.99	0.08932
15:39557586:G:A	50	98	0.9	0.01398
15:39557869:T:C	50	100	1	0.04811
15:39557990:T:C	50	100	1	0.01035
15:39558091:A:G	50	100	1	0.04811
15:39558187:G:C	50	100	1	0.03413
15:39558292:G:C	50	98	0.96	0.07752
15:39558492:G:A	50	100	1	0.03413
15:39558761:C:T	50	100	1	0.01725
15:39558804:G:A	50	100	1	0.03413
15:39558967:C:A	50	100	1	0.03413
15:39559038:G:A	50	100	1	0.03413
15:39559183:T:C	50	100	1	0.03413
15:39559687:G:A	50	100	1	0.03413
15:39559758:T:A	50	100	0.96	0.01707
15:39559778:T:C	50	100	1	0.03413
15:39560036:C:T	50	100	0.94	0.02959
15:39560042:T:C	50	100	1	0.03413
15:39560188:C:A	50	100	1	0.0276
15:39560377:C:A	50	100	1	0.03413
15:39560588:G:A	50	100	1	0.03431
15:39560641:T:C	50	100	0.99	0.01398
15:39560802:C:G	49	100	1	0.03413
15:39560955:C:T	50	100	1	0.03413
15:39561081:C:T	50	100	1	0.03413
15:39561282:C:T	50	100	0.96	0.01707
15:39561494:A:G	50	100	1	0.03413
15:39561681:C:T	50	100	1	0.03413
15:39561779:T:C	50	100	1	0.03413
15:39561908:G:A	50	100	0.99	0.03831
15:39562233:G:A	50	100	1	0.01725
15:39562267:T:C	50	100	1	0.03413
15:39562288:G:A	50	100	1	0.03413
15:39562365:T:A	50	100	1	0.0167
15:39563079:C:T	50	100	0.99	0.09659
15:39563192:T:C	50	100	1	0.0276
15:39563354:A:C	50	100	1	0.03413
15:39563416:T:A	50	100	0.96	0.1256
15:39563857:C:T	50	100	1	0.03413
15:39563890:C:T	50	100	1	0.02741
15:39563900:A:G	50	100	1	0.02741
15:39564006:G:A	50	100	1	0.03413
15:39564223:T:C	50	100	0.97	0.01943
15:39564623:G:A	50	100	1	0.03413
15:39564851:C:T	50	96	1	0.03413
15:39565517:C:G	50	100	1	0.03413
15:39565758:T:G	50	100	1	0.03504
15:39565760:C:T	50	98	0.97	0.07625
15:39565956:A:G	49	100	1	0.03413
15:39566284:G:A	50	100	1	0.03413
15:39566477:T:A	50	100	1	0.01707
15:39566495:G:A	50	100	1	0.03431
15:39566846:G:A	50	100	0.99	0.09677
15:39566918:A:T	50	100	1	0.03413
15:39566924:C:T	50	100	1	0.03413
15:39567167:T:C	50	100	1	0.195
15:39567193:C:T	50	100	1	0.03468
15:39567214:T:C	50	100	0.99	0.09985
15:39567237:G:T	50	100	0.96	0.01797
15:39567330:C:A	50	100	0.99	0.01507
15:39567338:G:A	50	100	1	0.03395
15:39567413:G:A	50	100	1	0.03377
15:39567949:C:T	50	100	1	0.01634
15:39568388:C:T	50	98	0.96	0.1142
15:39568848:C:G	50	100	0.99	0.09296
15:39568871:A:G	50	100	0.94	0.07607
15:39569512:T:C	50	100	0.99	0.0276
15:39569728:T:C	50	100	0.95	0.02324
15:39570695:C:A	50	98	0.98	0.2988
15:39571222:G:A	50	100	1	0.01035
15:39571671:C:T	50	100	0.98	0.2988
15:39571973:G:A	50	100	0.97	0.06627
15:39572111:T:C	50	100	0.98	0.1164
15:39572202:A:G	50	100	0.96	0.408
15:39572279:G:A	50	98	0.98	0.08224
15:39572296:G:A	50	100	0.99	0.06318
15:39572420:G:A	50	100	0.99	0.06318
15:39572433:G:A	50	100	0.99	0.06336
15:39572520:T:G	50	100	0.99	0.06318
15:39572575:T:C	50	100	0.99	0.06318
15:39572596:C:T	50	100	0.99	0.06318
15:39572622:G:A	50	100	0.99	0.09495
15:39572701:A:G	50	100	0.92	0.0118
15:39572708:A:G	50	100	1	0.06227
15:39572759:A:G	50	100	0.99	0.1037
15:39572930:C:G	50	100	0.99	0.06227
15:39572939:G:A	50	100	0.98	0.06227
15:39573041:G:T	50	100	0.99	0.386
15:39573157:C:T	50	98	1	0.01344
15:39573183:C:T	50	100	0.99	0.0699
15:39573406:G:T	50	100	0.99	0.06227
15:39573498:A:C	50	100	0.99	0.382
15:39573682:A:G	50	100	0.99	0.06227
15:39574204:T:C	50	100	0.8	0.01398
15:39574298:T:A	50	100	0.99	0.06227
15:39574470:T:G	50	98	0.95	0.1903
15:39574905:T:C	50	96	1	0.01362
15:39574975:C:T	50	100	0.96	0.02469
15:39575010:T:C	50	100	0.99	0.06445
15:39575020:C:T	50	100	0.99	0.06445
15:39575112:C:T	50	98	0.99	0.1028
15:39575281:G:A	50	100	0.99	0.06445
15:39575306:T:C	50	98	1	0.3814
15:39575458:A:T	50	100	0.99	0.06445
15:39575542:G:T	50	100	1	0.1031
15:39575686:C:G	50	100	1	0.02996
15:39575716:A:G	50	100	0.99	0.06445
15:39575814:C:T	50	100	0.99	0.06445
15:39576130:C:T	50	100	0.99	0.09205
15:39576151:C:G	50	100	0.95	0.01162
15:39576356:G:A	50	100	1	0.09078
15:39576426:A:C	50	100	1	0.09096
15:39576794:C:T	50	100	0.94	0.0118
15:39576875:T:A	50	100	0.99	0.06445
15:39577083:T:C	50	100	0.99	0.06445
15:39577271:A:T	50	100	1	0.07916
15:39577795:G:A	50	100	0.97	0.0305
15:39577888:C:T	50	100	0.99	0.09096
15:39577980:T:C	50	100	0.99	0.06445
15:39578042:G:C	50	100	0.9	0.02033
15:39578043:G:C	50	100	1	0.1055
15:39578257:G:C	50	100	1	0.1055
15:39578476:A:T	50	100	1	0.1055
15:39578486:A:G	50	98	1	0.01362
15:39578773:A:G	50	100	0.98	0.1189
15:39578879:G:A	50	100	1	0.0699
15:39579107:T:C	50	100	0.91	0.01797
15:39579317:A:G	50	98	0.94	0.09023
15:39579429:G:C	50	98	0.91	0.01743
15:39579837:G:C	50	100	0.99	0.07262
15:39579855:T:C	50	100	1	0.3842
15:39579951:G:T	50	100	0.98	0.0236
15:39580382:T:C	49	98	0.99	0.3898
15:39581078:C:T	50	100	0.95	0.01053
15:39581083:G:A	50	100	1	0.3834
15:39581120:T:C	50	100	1	0.3796
15:39581602:G:A	50	100	1	0.07643
15:39581686:A:C	50	100	0.99	0.05156
15:39581891:C:T	50	100	1	0.0138
15:39582195:T:G	50	100	1	0.03813
15:39582707:C:T	50	100	1	0.01507
15:39582772:C:A	50	100	1	0.03667
15:39583182:C:T	50	98	1	0.2086
15:39583309:C:G	50	100	1	0.01507
15:39583581:T:A	50	100	1	0.01507
15:39583664:C:T	50	100	1	0.01525
15:39584211:C:T	50	98	1	0.2436
15:39584685:C:T	50	98	1	0.01362
15:39585269:T:A	50	100	1	0.01725
15:39585720:C:T	50	100	1	0.0285
15:39585765:T:C	50	100	1	0.0216
15:39585962:A:G	50	100	1	0.0285
15:39586061:G:A	50	100	0.96	0.02469
15:39586066:C:T	50	100	1	0.2609
15:39586074:G:A	50	100	1	0.09713
15:39587108:G:A	50	100	1	0.2164
15:39587316:C:T	50	100	1	0.3606
15:39587516:G:A	50	100	1	0.09713
15:39587546:G:A	50	100	0.97	0.01725
15:39587696:C:G	50	100	1	0.1089
15:39587761:G:T	50	100	1	0.02887
15:39587772:A:C	50	100	1	0.03123
15:39587780:C:T	50	100	1	0.2602
15:39588076:G:A	50	100	1	0.0394
15:39588157:C:T	50	100	1	0.2081
15:39588621:A:G	50	100	1	0.2157
15:39589178:T:A	50	100	1	0.04466
15:39589977:A:G	50	100	1	0.04829
15:39590156:C:T	50	100	0.96	0.02996
15:39590289:C:T	50	100	1	0.09695
15:39590672:C:A	50	100	0.91	0.01489
15:39592466:G:A	50	100	0.99	0.1367
15:39593100:T:C	50	100	0.99	0.1338
15:39593269:A:G	50	100	1	0.02832
15:39593332:A:G	50	100	1	0.1015
15:39594229:T:A	50	100	1	0.06264
15:39594919:T:C	50	100	1	0.02832
15:39595448:C:T	50	100	1	0.09949
15:39595647:G:A	50	100	1	0.09659
15:39595867:A:T	50	100	1	0.02959
15:39596045:C:T	50	100	1	0.09931
15:39596080:A:C	50	100	1	0.09949
15:39596688:G:A	50	100	1	0.01162
15:39597001:A:G	50	100	0.84	0.01017
15:39597024:T:G	50	96	0.94	0.08969
15:39598128:T:A	50	100	1	0.02832
15:39599000:C:T	50	100	1	0.1304
15:39599632:C:T	50	100	1	0.09586
15:39599735:T:G	50	100	1	0.01126
15:39600077:G:A	50	100	1	0.01162
15:39600201:C:A	50	100	1	0.1425
15:39600238:C:T	50	100	1	0.03976
15:39600845:C:A	50	100	1	0.06409
15:39601456:G:A	50	100	1	0.01543
15:39601485:G:C	50	100	1	0.03304
15:39601501:G:A	50	100	0.78	0.0138
15:39601668:A:C	49	100	1	0.03304
15:39601670:T:C	49	100	0.99	0.1462
15:39601759:G:A	50	100	1	0.06409
15:39602294:C:T	50	100	1	0.1117
15:39602336:G:A	50	98	0.95	0.1066
15:39602369:C:A	50	100	0.74	0.01325
15:39602868:G:A	50	100	1	0.02741
15:39603203:G:A	50	100	1	0.1031
15:39603304:A:T	50	100	1	0.3704
15:39603447:T:C	49	100	1	0.1639
15:39603453:A:G	50	100	1	0.01162
15:39603630:T:C	50	100	1	0.04103
15:39603762:A:G	50	100	0.96	0.03177
15:39603866:G:T	50	100	1	0.3631
15:39603890:G:A	50	100	1	0.02832
15:39604227:G:A	50	100	1	0.1051
15:39605066:T:G	50	100	1	0.01162
15:39605125:T:C	50	100	1	0.01344
15:39605531:T:C	50	100	1	0.2195
15:39605773:G:C	50	100	1	0.01162
15:39606077:C:G	50	100	0.97	0.01816
15:39606299:A:G	50	100	0.96	0.03195
15:39607456:A:T	50	100	1	0.03159
15:39608011:C:T	50	100	1	0.2093
15:39608012:A:G	50	100	1	0.2182
15:39608270:G:A	50	100	1	0.09713
15:39608365:C:A	50	100	1	0.09713
15:39608573:T:G	50	100	1	0.3716
15:39608601:C:T	50	100	1	0.01162
15:39608616:A:C	50	100	1	0.213
15:39608720:C:G	50	100	1	0.2168
15:39608897:A:G	50	100	0.98	0.05483
15:39610289:T:C	50	100	1	0.2095
15:39610496:T:C	50	100	1	0.01162
15:39610644:T:C	50	100	1	0.2182
15:39610882:T:A	50	100	1	0.213
15:39610905:A:C	50	100	1	0.01253
15:39610999:G:T	50	100	1	0.05592
15:39611236:G:C	50	100	1	0.0984
15:39611319:T:G	50	100	0.93	0.03086
15:39611492:T:C	50	100	1	0.218
15:39611695:C:T	50	100	1	0.01162
15:39612531:T:C	50	100	0.99	0.2175
15:39612615:A:T	50	100	1	0.01162
15:39612770:A:C	50	100	1	0.2128
15:39612891:C:T	50	98	0.97	0.1501
15:39612939:T:C	50	100	1	0.01924
15:39613664:G:T	50	100	1	0.01162
15:39614085:C:T	50	100	0.99	0.01071
15:39614176:T:C	50	100	1	0.3607
15:39614386:T:C	50	100	1	0.03177
15:39614393:C:T	50	100	1	0.01416
15:39614663:A:T	50	100	1	0.01162
15:39614754:C:A	50	100	1	0.01162
15:39614762:C:T	50	100	1	0.09041
15:39615562:C:G	50	100	1	0.2113
15:39615566:A:G	50	100	1	0.2182
15:39615669:A:C	50	100	1	0.2304
15:39616216:T:G	50	100	1	0.2013
15:39616599:A:T	50	100	1	0.03159
15:39617209:G:A	50	100	1	0.02905
15:39617312:T:C	50	100	1	0.09731
15:39617370:T:A	50	100	1	0.0285
15:39617851:C:G	50	100	1	0.08824
15:39618203:G:A	50	100	1	0.08805
15:39618230:A:G	50	100	1	0.3725
15:39618459:C:T	50	100	1	0.05991
15:39618629:A:G	50	100	1	0.1456
15:39618691:T:C	50	100	1	0.3727
15:39618873:C:T	50	100	1	0.1055
15:39618954:G:A	50	100	0.66	0.01144
15:39618972:T:C	50	98	0.88	0.05356
15:39619003:T:C	50	100	0.99	0.134
15:39619151:T:C	50	100	1	0.3722
15:39619725:C:T	50	100	1	0.01924
15:39619989:G:A	50	100	0.94	0.0118
15:39620384:A:G	49	100	1	0.05991
15:39620926:C:A	50	100	1	0.03232
15:39621017:G:A	50	100	0.93	0.03794
15:39621465:T:C	50	100	1	0.3686
15:39621972:C:T	50	100	0.99	0.1407
15:39622344:C:T	50	100	1	0.09205
15:39622962:T:G	50	100	0.99	0.09749
15:39623207:G:A	50	100	0.99	0.1365
15:39623322:C:T	50	100	1	0.0285
15:39624316:G:C	50	100	1	0.1142
15:39624466:C:T	50	100	0.98	0.1069
15:39624557:G:A	50	98	0.97	0.1491
15:39624643:C:T	50	100	0.99	0.05156
15:39624778:A:C	50	98	1	0.03341
15:39625152:G:C	50	100	0.97	0.06391
15:39625201:C:T	50	100	0.93	0.01743
15:39625209:G:A	50	100	0.99	0.0216
15:39625584:C:G	50	100	1	0.07317
15:39625789:A:T	50	100	1	0.0118
15:39625793:G:C	50	100	0.98	0.1906
15:39626036:G:A	50	100	0.98	0.1906
15:39626042:T:C	50	100	0.98	0.1906
15:39626050:G:A	50	100	0.98	0.1906
15:39626193:A:G	50	100	1	0.1291
15:39626207:T:C	50	100	1	0.1291
15:39626355:G:C	50	100	1	0.1291
15:39626477:G:A	50	100	1	0.07389
15:39626533:T:C	50	100	1	0.1291
15:39626660:T:C	50	100	0.99	0.1476
15:39626802:T:C	50	100	1	0.1291
15:39626958:A:G	50	100	1	0.1565
15:39626976:C:G	50	100	1	0.1291
15:39626990:A:G	50	100	1	0.1291
15:39627003:C:T	50	100	1	0.1291
15:39627022:T:C	50	100	1	0.01852
15:39627427:C:T	50	100	1	0.01471
15:39627568:G:T	50	100	1	0.1294
15:39627576:C:A	49	100	1	0.02959
15:39627679:T:C	50	100	0.99	0.04194
15:39627939:A:G	50	100	0.99	0.3878
15:39628058:A:G	50	98	1	0.179
15:39628121:A:C	49	100	1	0.179
15:39628155:G:C	50	100	1	0.179
15:39628717:G:C	50	100	1	0.1792
15:39628831:G:A	50	100	1	0.01216
15:39628842:C:T	50	100	1	0.01834
15:39628931:G:A	50	100	0.99	0.3829
15:39628966:A:G	50	100	1	0.1792
15:39629265:T:C	50	100	1	0.124
15:39629327:C:T	50	100	1	0.1792
15:39629361:C:T	50	100	1	0.1792
15:39629510:G:A	50	100	1	0.01162
15:39629558:C:G	50	100	1	0.1792
15:39629737:G:A	50	100	1	0.04194
15:39629885:G:T	50	100	1	0.2213
15:39630186:A:T	50	100	1	0.07407
15:39630204:G:A	50	100	1	0.01852
15:39630466:C:T	50	100	1	0.02996
15:39630474:T:A	50	100	0.99	0.1792
15:39630539:G:T	50	98	1	0.1792
15:39630767:G:C	50	100	1	0.1792
15:39630775:C:G	50	100	1	0.3869
15:39630880:C:T	50	100	1	0.01017
15:39630970:C:T	50	100	1	0.01471
15:39631006:C:T	50	100	1	0.1792
15:39631162:T:C	50	100	1	0.1792
15:39631309:C:T	50	100	1	0.02869
15:39631332:T:G	50	100	1	0.1792
15:39631610:T:C	50	100	1	0.01471
15:39631629:T:C	50	100	0.99	0.3279
15:39631767:A:G	50	100	1	0.04194
15:39631928:A:G	50	100	1	0.1792
15:39632285:C:T	50	100	0.96	0.07462
15:39632521:A:G	50	100	1	0.3869
15:39632770:G:A	50	100	1	0.02869
15:39632840:G:A	50	100	1	0.1792
15:39632850:T:C	50	100	0.99	0.1792
15:39633154:G:A	50	98	0.93	0.01489
15:39633185:G:T	50	100	1	0.1794
15:39633230:T:C	50	100	1	0.08896
15:39633271:G:C	50	100	1	0.07426
15:39633367:T:C	50	100	1	0.1952
15:39633789:A:G	50	100	1	0.02033
15:39633795:C:T	50	100	1	0.1792
15:39633906:C:T	50	100	0.98	0.02887
15:39633944:C:T	50	100	1	0.1293
15:39634039:A:G	50	100	1	0.1792
15:39634192:T:C	50	100	1	0.1792
15:39634673:G:A	50	100	1	0.1505
15:39634951:T:C	50	100	0.99	0.1338
15:39635074:G:A	50	100	1	0.1806
15:39635131:T:C	50	100	1	0.179
15:39635196:A:T	50	98	1	0.02869
15:39635266:C:T	50	100	1	0.01471
15:39635323:G:A	50	100	1	0.01471
15:39635390:T:C	50	100	1	0.02869
15:39635421:G:C	50	100	1	0.1792
15:39635461:C:T	50	100	1	0.1792
15:39635497:C:T	50	100	1	0.04194
15:39635529:G:C	50	100	1	0.02033
15:39635573:G:A	50	100	1	0.1792
15:39635741:T:C	50	100	1	0.1794
15:39635742:G:A	50	100	1	0.02959
15:39635831:A:G	50	96	0.94	0.09023
15:39635882:C:T	50	100	1	0.1745
15:39635980:C:T	50	100	0.96	0.01144
15:39636047:C:T	50	100	1	0.1792
15:39636049:T:C	50	100	1	0.02487
15:39636212:A:G	50	100	0.99	0.1487
15:39636233:G:A	50	100	1	0.01471
15:39636369:C:A	50	100	0.99	0.1487
15:39636418:T:C	50	100	1	0.1242
15:39636421:C:T	50	100	1	0.1952
15:39636488:C:T	50	100	1	0.01053
15:39636499:C:T	50	100	1	0.1792
15:39636557:T:C	50	100	1	0.1792
15:39636571:T:C	50	100	1	0.1792
15:39636849:G:A	50	100	1	0.01652
15:39636902:G:A	50	100	1	0.0305
15:39637306:C:T	50	100	1	0.1792
15:39637347:T:C	50	100	1	0.1792
15:39637359:T:C	50	100	0.99	0.1481
15:39637510:G:A	50	100	1	0.04194
15:39637716:C:T	50	100	1	0.1794
15:39637759:C:T	50	100	1	0.04194
15:39637801:A:C	50	100	1	0.1792
15:39637846:G:T	50	100	1	0.04194
15:39638234:C:A	50	100	1	0.01616
15:39638339:G:A	50	100	1	0.1792
15:39638441:G:A	50	100	1	0.02088
15:39638516:C:T	50	100	0.99	0.1472
15:39638564:A:G	50	100	1	0.04194
15:39638668:A:G	50	100	1	0.1794
15:39638732:G:C	50	100	1	0.01216
15:39638752:C:G	50	100	1	0.1794
15:39638827:C:G	50	100	1	0.0167
15:39638863:T:C	50	100	1	0.1948
15:39638933:G:T	50	100	1	0.1796
15:39639033:A:G	50	100	1	0.02959
15:39639140:G:C	50	100	1	0.02869
15:39640157:G:A	50	100	1	0.179
15:39640432:C:G	50	100	1	0.01235
15:39640572:C:T	50	100	1	0.01216
15:39640619:T:C	50	100	1	0.01489
15:39640695:G:A	50	100	0.83	0.01126
15:39640723:C:T	50	96	1	0.179
15:39640725:G:T	50	96	1	0.179
15:39640771:A:G	50	100	1	0.3865
15:39640772:G:A	50	100	1	0.3865
15:39640787:G:A	50	100	1	0.01216
15:39641274:A:G	50	100	1	0.3865
15:39641381:C:T	50	100	1	0.1796
15:39641395:A:G	50	100	1	0.1242
15:39641429:T:C	50	98	0.98	0.1503
15:39641484:G:A	50	100	1	0.01489
15:39641712:C:T	50	100	1	0.1796
15:39642200:C:T	50	100	1	0.04212
15:39642257:T:C	50	100	1	0.0256
15:39642431:T:G	50	100	1	0.1796
15:39642821:C:T	50	100	0.99	0.1471
15:39642897:A:G	50	100	0.99	0.01652
15:39643312:T:C	50	100	1	0.02869
15:39643644:T:C	50	100	1	0.03232
15:39643651:A:G	50	100	1	0.03232
15:39643875:T:C	50	100	1	0.01198
15:39644164:G:C	50	100	1	0.2251
15:39644243:T:C	50	100	1	0.2251
15:39644440:C:G	50	100	1	0.01688
15:39644630:G:A	50	100	1	0.0325
15:39644681:A:C	50	100	1	0.01471
15:39645079:C:T	50	100	1	0.01471
15:39645458:T:C	50	100	1	0.01071
15:39645568:T:C	50	100	1	0.2259
15:39645653:C:G	50	100	0.99	0.3891
15:39645719:G:C	50	100	1	0.01471
15:39645795:G:A	50	100	0.99	0.02233
15:39645884:T:C	50	100	1	0.4221
15:39646234:G:A	50	100	1	0.01471
15:39646395:A:G	50	100	1	0.2224
15:39646643:C:A	50	100	1	0.1663
15:39646690:T:C	50	100	1	0.1476
15:39646691:G:A	50	100	1	0.02542
15:39646862:T:C	50	98	1	0.4401
15:39647365:C:T	50	100	1	0.4187
15:39647382:A:T	50	100	1	0.1225
15:39648656:C:G	50	100	1	0.01471
15:39649696:C:G	50	100	1	0.4178
15:39649739:C:T	50	100	1	0.1462
15:39649905:T:C	50	100	1	0.2229
15:39649927:G:C	50	100	1	0.02869
15:39650840:A:G	50	100	1	0.2235
15:39651442:T:C	50	100	1	0.0167
15:39651453:C:T	50	100	1	0.1456
15:39651454:T:G	50	100	1	0.36870000000000003
15:39651488:C:G	50	100	1	0.4168
15:39651821:T:G	50	100	1	0.3446
15:39652492:A:G	50	100	1	0.3277
15:39652608:G:A	50	100	0.99	0.0207
15:39653201:C:T	50	100	1	0.01452
15:39653555:G:A	50	100	0.99	0.0207
15:39653598:T:C	50	100	1	0.4375
15:39653664:A:G	50	100	0.99	0.01307
15:39653679:C:T	50	100	1	0.3742
15:39653829:G:A	50	100	1	0.4366
15:39653894:G:A	50	100	1	0.4542
15:39653925:A:T	50	100	1	0.1472
15:39654258:A:G	50	98	1	0.3442
15:39654361:T:C	50	100	0.96	0.01834
15:39654599:C:G	50	100	0.99	0.4526
15:39654639:C:G	50	100	1	0.4526
15:39654731:C:T	50	100	1	0.01471
15:39655001:A:G	50	100	0.92	0.01725
15:39656042:T:G	50	100	1	0.4375
15:39656661:G:T	50	100	1	0.02524
15:39656824:A:G	50	100	1	0.3255
15:39657064:C:A	50	100	1	0.08678
15:39657310:G:A	50	100	1	0.01471
15:39657551:C:G	50	100	1	0.08043
15:39657957:A:G	50	100	1	0.1467
15:39658069:A:G	50	100	1	0.01906
15:39658084:C:T	50	100	1	0.3736
15:39658249:T:C	50	100	1	0.08061
15:39658306:A:G	49	100	1	0.3736
15:39658451:C:G	50	100	1	0.3744
15:39658452:G:C	50	100	1	0.4468
15:39658492:C:T	50	100	1	0.4486
15:39658913:G:A	50	100	1	0.01452
15:39659115:T:C	50	100	1	0.03395
15:39659220:G:A	50	100	1	0.3448
15:39659271:C:G	50	100	1	0.3448
15:39659627:T:A	47	91.5	0.98	0.366
15:39659651:G:C	50	100	1	0.01906
15:39659980:T:C	50	100	0.97	0.01471
15:39660055:C:T	50	100	1	0.0719
15:39660362:A:G	50	100	1	0.3448
15:39660609:A:G	50	100	1	0.01943
15:39660717:A:C	50	100	1	0.4824
15:39660860:C:T	50	100	1	0.3448
15:39660908:T:C	50	100	1	0.3448
15:39660932:G:A	50	100	1	0.0236
15:39660964:G:A	50	100	1	0.4595
15:39661341:T:C	50	100	0.93	0.01035
15:39661384:C:G	50	100	1	0.01471
15:39661495:A:C	50	100	1	0.01471
15:39661825:T:C	50	100	1	0.3446
15:39661898:C:A	50	100	0.96	0.03468
15:39662072:A:C	50	100	1	0.0325
15:39662150:T:G	50	100	1	0.3446
15:39662595:T:C	50	100	1	0.3446
15:39662690:T:A	50	100	1	0.3446
15:39662717:C:T	50	100	1	0.3257
15:39662738:T:C	50	100	1	0.3255
15:39663011:C:T	50	100	0.99	0.01198
15:39663380:T:G	50	100	1	0.1462
15:39663585:A:C	50	100	1	0.466
15:39663731:G:C	50	100	1	0.1472
15:39663802:A:C	50	100	0.98	0.01543
15:39663861:C:T	50	100	1	0.01471
15:39663862:G:A	50	100	1	0.0719
15:39665319:A:C	50	100	1	0.04212
15:39665439:C:T	50	100	1	0.01471
15:39665472:T:C	50	100	0.95	0.03304
15:39665552:G:A	50	100	0.99	0.01616
15:39666047:G:A	50	98	0.97	0.4308
15:39666285:T:C	50	100	1	0.02524
15:39666298:C:T	50	100	1	0.02524
15:39666478:C:T	50	100	1	0.1467
15:39666708:T:C	50	100	1	0.02524
15:39666722:A:T	50	100	1	0.02524
15:39667047:G:T	50	100	1	0.02524
15:39667252:G:T	50	100	1	0.1276
15:39667264:A:G	50	100	1	0.1828
15:39667382:G:C	50	100	0.9	0.01471
15:39667699:C:T	50	100	1	0.3253
15:39667852:G:A	50	100	1	0.02505
15:39667931:C:A	50	100	1	0.02505
15:39667948:C:A	50	100	1	0.01525
15:39668073:G:A	50	100	1	0.02505
15:39668250:T:G	50	100	1	0.02505
15:39668367:A:C	50	100	0.98	0.0158
15:39668380:G:A	50	100	1	0.2193
15:39668742:C:T	50	100	1	0.02524
15:39668783:G:C	50	100	1	0.02505
15:39668830:A:C	50	100	1	0.02505
15:39669159:G:A	50	98	1	0.4739
15:39669251:C:T	50	98	0.99	0.427
15:39669325:C:T	50	100	0.99	0.07171
15:39669434:T:A	50	100	0.99	0.04811
15:39669544:A:T	50	100	1	0.03232
15:39669683:G:C	50	100	0.99	0.4739
15:39670024:A:T	50	100	0.94	0.02015
15:39670107:G:A	50	100	0.99	0.02197
15:39670186:C:T	50	100	0.99	0.2812
15:39670284:C:T	50	100	0.94	0.02015
15:39670476:T:A	50	98	0.88	0.04975
15:39670679:G:A	50	100	0.92	0.01561
15:39671003:C:T	50	100	0.95	0.05374
15:39671021:T:C	50	100	0.95	0.07407
15:39671333:T:C	50	100	1	0.06518
15:39671656:C:A	50	100	0.99	0.4121
15:39671947:C:G	50	100	1	0.0207
15:39672015:A:C	50	100	0.99	0.4631
15:39672532:C:T	50	100	1	0.06881
15:39672596:A:G	50	100	1	0.06881
15:39672688:G:A	50	100	1	0.1465
15:39673076:C:T	50	100	1	0.06826
15:39673191:C:G	50	100	1	0.06373
15:39673463:G:A	50	100	0.99	0.02197
15:39673611:T:C	50	100	0.99	0.02633
15:39673923:G:A	50	100	1	0.03958
15:39674041:C:A	50	100	0.95	0.0138
15:39674066:T:C	50	100	1	0.01525
15:39674078:A:G	50	100	1	0.4386
15:39674099:G:A	50	100	1	0.03867
15:39674154:A:G	50	100	0.7	0.01089
15:39674231:G:T	50	98	0.98	0.4535
15:39674256:G:A	50	96	1	0.2371
15:39674340:C:T	50	100	1	0.03849
15:39674347:T:C	50	100	0.97	0.04739
15:39674378:A:G	50	100	1	0.01035
15:39674389:G:C	50	100	1	0.4751
15:39674452:T:C	50	100	1	0.4381
15:39674612:A:G	50	100	1	0.03014
15:39674693:T:C	50	100	1	0.4895
15:39674720:C:T	50	100	1	0.1153
15:39674867:C:T	50	98	0.97	0.01325
15:39674897:G:A	50	100	1	0.4388
15:39674912:C:T	50	100	1	0.01943
15:39675103:T:C	50	100	1	0.05846
15:39675454:T:C	50	100	1	0.0325
15:39675510:C:G	50	100	0.99	0.01198
15:39675917:G:A	50	100	1	0.3264
15:39676130:G:A	50	100	1	0.01198
15:39676168:A:G	50	100	1	0.03903
15:39676819:A:G	50	100	1	0.03903
15:39677173:C:A	50	100	1	0.03903
15:39677230:G:A	50	100	1	0.01525
15:39677451:C:T	50	100	0.98	0.02487
15:39677596:A:T	50	100	1	0.01525
15:39677733:C:T	49	100	1	0.04067
15:39677764:G:A	50	100	1	0.03922
15:39677769:A:T	50	100	1	0.03903
15:39677966:A:G	50	100	1	0.04067
15:39677981:C:T	50	100	1	0.03903
15:39678525:A:G	50	100	1	0.0325
15:39678569:A:G	50	100	1	0.01543
15:39678804:C:G	50	100	1	0.07153
15:39678827:A:G	50	100	1	0.03903
15:39679272:T:A	50	100	1	0.0325
15:39679351:G:C	50	100	1	0.03903
15:39679415:C:A	50	100	1	0.03903
15:39679469:G:C	50	100	1	0.03903
15:39679737:C:T	50	100	1	0.01525
15:39679749:A:G	50	100	1	0.01725
15:39679784:C:T	50	100	1	0.03922
15:39679794:G:A	50	100	0.99	0.0443
15:39679796:C:A	50	100	1	0.01525
15:39679820:A:G	50	100	1	0.02505
15:39679840:A:G	50	100	1	0.03903
15:39679926:C:T	50	100	1	0.03903
15:39680117:A:G	50	100	1	0.03903
15:39680164:T:C	50	100	1	0.03903
15:39680223:C:T	50	100	1	0.03903
15:39680454:T:C	50	100	1	0.03903
15:39680476:C:T	50	100	1	0.4697
15:39680583:T:C	50	100	1	0.03903
15:39680624:G:A	50	100	1	0.03903
15:39680824:A:T	50	100	1	0.03903
15:39680938:C:T	50	100	1	0.03903
15:39680944:G:C	50	100	1	0.03903
15:39681141:T:C	50	100	1	0.03903
15:39681142:G:A	50	100	1	0.01525
15:39681975:G:A	50	100	1	0.02397
15:39682015:C:T	50	100	1	0.03903
15:39682055:T:G	50	100	1	0.03304
15:39682108:T:C	50	100	1	0.01525
15:39682126:T:C	50	100	1	0.04829
15:39682201:T:A	50	100	0.98	0.03903
15:39682488:C:T	50	100	0.97	0.03468
15:39682502:C:A	50	98	0.99	0.2533
15:39683282:C:T	50	100	0.96	0.02524
15:39683372:T:G	50	100	1	0.4777
15:39683392:T:A	50	100	1	0.01216
15:39683856:T:G	50	100	1	0.4777
15:39683922:G:T	50	100	0.97	0.02524
15:39684013:C:A	50	100	0.97	0.01289
15:39684339:C:G	50	100	0.99	0.07226
15:39684615:T:C	50	100	0.95	0.02433
15:39685096:T:C	50	100	0.95	0.02415
15:39685423:T:A	50	100	1	0.02197
15:39685430:G:A	50	100	1	0.1705
15:39685440:A:G	50	100	0.99	0.4562
15:39685612:A:G	50	100	1	0.1747
15:39685692:C:T	50	100	1	0.01507
15:39685866:C:A	50	100	1	0.01471
15:39685932:T:C	50	100	1	0.163
15:39685947:A:T	50	100	0.97	0.03885
15:39686141:G:A	50	100	1	0.0118
15:39686712:T:C	50	100	1	0.4415
15:39686845:T:G	50	100	1	0.1418
15:39687056:T:C	50	100	0.6	0.01126
15:39687137:C:T	37	81.1	0.79	0.02288
15:39688081:C:G	50	100	1	0.1863
15:39688125:C:T	50	100	1	0.3695
15:39688263:T:C	50	100	0.99	0.179
15:39688527:T:C	50	100	0.99	0.4978
15:39689110:G:A	50	100	0.94	0.01634
15:39689201:G:A	50	100	1	0.1788
15:39689322:C:T	50	100	0.98	0.01162
15:39689443:C:T	50	100	1	0.1625
15:39689880:C:T	50	100	1	0.03631
15:39689987:A:C	50	100	1	0.1905
15:39689995:T:C	50	100	1	0.01271
15:39690265:G:A	50	100	1	0.0118
15:39690270:A:G	50	100	1	0.01271
15:39690349:C:G	50	100	1	0.03631
15:39690404:T:G	50	100	1	0.01598
15:39690726:C:A	50	100	1	0.2153
15:39690772:C:T	50	100	1	0.2153
15:39691005:C:G	50	100	1	0.4316
15:39691147:C:T	50	100	0.99	0.0158
15:39691420:G:T	50	100	1	0.1416
15:39691508:C:T	50	100	1	0.01307
15:39691663:C:T	50	100	1	0.1739
15:39691838:A:G	50	100	0.98	0.3838
15:39692038:G:C	50	100	1	0.1739
15:39692189:G:A	50	100	0.93	0.02124
15:39692477:A:G	50	100	0.99	0.4032
15:39692503:G:A	50	100	1	0.01507
15:39692884:T:C	50	100	0.99	0.3914
15:39693158:C:T	50	100	0.97	0.02288
15:39693713:C:T	50	100	0.97	0.03431
15:39693829:T:C	50	100	1	0.1788
15:39693912:T:C	50	100	0.99	0.376
15:39693943:A:C	50	100	1	0.4267
15:39693977:T:C	50	100	1	0.1418
15:39694710:A:G	50	100	1	0.1935
15:39694873:C:A	50	100	1	0.4003
15:39694884:G:A	50	100	1	0.1934
15:39695918:T:C	50	100	1	0.0118
15:39696152:G:A	50	100	1	0.1703
15:39696229:C:A	50	98	0.92	0.01634
15:39696292:C:T	50	100	0.89	0.0118
15:39696589:A:C	50	98	1	0.3883
15:39696860:G:A	45	100	1	0.1418
15:39696939:A:G	36	100	1	0.1819
15:39697086:G:A	50	100	1	0.01452
15:39697148:T:C	50	100	1	0.1934
15:39697285:G:C	50	100	1	0.1977
15:39697418:A:G	50	100	1	0.345
15:39698314:A:C	50	100	1	0.01543
15:39698544:G:A	50	100	0.96	0.03558
15:39698964:T:A	50	100	0.93	0.03885
15:39699141:T:C	50	100	1	0.193
15:39699242:G:A	50	100	1	0.1905
15:39699407:C:A	50	100	1	0.1122
15:39699671:A:G	50	100	1	0.193
15:39699716:T:C	50	100	1	0.01652
15:39699840:G:A	50	100	1	0.193
15:39700119:T:C	50	100	1	0.193
15:39700257:T:C	50	100	1	0.193
15:39700268:T:C	50	100	1	0.4506
15:39700334:T:C	50	100	1	0.193
15:39700464:T:C	50	100	0.97	0.1917
15:39700466:G:C	50	100	1	0.01162
15:39700490:C:T	50	100	1	0.441
15:39700492:A:T	50	100	1	0.441
15:39700506:A:C	50	100	1	0.01162
15:39700599:T:C	50	100	1	0.4305
15:39700728:C:T	50	100	1	0.1538
15:39701182:C:T	50	100	1	0.01543
15:39701308:A:C	50	100	1	0.1158
15:39701532:G:A	50	100	0.99	0.02614
15:39701557:T:G	50	100	1	0.3738
15:39701615:G:A	50	98	1	0.1894
15:39701845:T:C	50	100	1	0.1935
15:39701849:G:A	50	100	0.98	0.02596
15:39702029:G:A	50	100	1	0.1901
15:39702239:T:G	50	100	1	0.3727
15:39702378:C:A	50	100	0.97	0.01162
15:39702419:C:A	47	100	1	0.01452
15:39702445:T:G	50	100	0.91	0.01253
15:39702983:T:A	49	100	1	0.02215
15:39703076:G:A	50	100	1	0.1906
15:39703528:A:C	50	100	1	0.3844
15:39703560:G:A	50	100	1	0.07807
15:39704338:G:A	50	100	1	0.124
15:39704543:T:C	50	100	1	0.09241
15:39704673:G:C	50	100	1	0.1282
15:39704830:A:G	50	100	1	0.4811
15:39705709:A:G	50	100	1	0.01253
15:39705795:C:T	50	100	1	0.124
15:39705796:G:A	50	100	1	0.01634
15:39705987:G:A	50	100	1	0.09241
15:39706008:A:G	50	100	0.99	0.1151
15:39706028:G:C	50	100	1	0.01543
15:39706057:T:C	50	100	1	0.01543
15:39706412:A:G	50	100	1	0.01452
15:39706550:T:C	50	100	1	0.01543
15:39706662:T:C	50	100	1	0.01543
15:39706695:A:C	50	100	1	0.01162
15:39706748:G:A	50	100	1	0.01162
15:39706969:T:C	50	100	1	0.01289
15:39707241:G:A	50	100	1	0.4194
15:39707296:C:T	50	100	0.98	0.02614
15:39707443:C:T	50	100	1	0.01543
15:39707505:T:C	50	100	1	0.02614
15:39707755:T:C	50	100	0.99	0.1153
15:39707870:A:G	50	100	1	0.4508
15:39707942:C:G	50	100	1	0.01688
15:39708019:G:A	50	100	1	0.02614
15:39708102:G:A	50	100	1	0.01688
15:39708196:T:A	50	100	1	0.1786
15:39708204:G:C	50	100	1	0.4499
15:39708753:A:C	50	100	1	0.1115
15:39708766:G:C	50	100	1	0.01688
15:39709105:A:C	50	100	1	0.1674
15:39709195:C:G	50	100	1	0.1106
15:39709558:T:G	50	100	1	0.4508
15:39709739:A:G	50	100	1	0.1106
15:39709804:C:T	50	100	1	0.2233
15:39709934:C:G	50	100	1	0.3502
15:39710624:T:A	50	100	1	0.1106
15:39710633:A:G	50	100	1	0.1106
15:39710658:T:G	50	100	1	0.1106
15:39710768:C:T	50	100	1	0.1106
15:39710769:G:A	50	100	1	0.4704
15:39710847:T:A	50	100	1	0.01688
15:39711049:T:C	50	100	1	0.1106
15:39711167:A:G	50	100	1	0.01688
15:39711615:T:C	50	98	1	0.06881
15:39711745:C:T	49	100	1	0.09223
15:39711825:C:T	50	100	1	0.01743
15:39711907:G:A	50	100	0.99	0.1106
15:39711977:G:A	50	100	1	0.02614
15:39711985:C:A	50	100	0.99	0.1503
15:39712008:A:C	50	100	1	0.01961
15:39712072:T:C	50	100	1	0.3333
15:39712126:G:A	50	100	0.83	0.01344
15:39712172:G:C	50	100	1	0.1106
15:39712616:G:A	50	100	1	0.09713
15:39712894:A:G	50	100	0.99	0.2496
15:39712970:G:A	50	100	1	0.01452
15:39713007:A:G	50	100	1	0.02215
15:39713287:A:T	50	100	1	0.1106
15:39713295:G:A	50	100	1	0.01888
15:39713327:C:T	50	100	1	0.04648
15:39713530:T:A	50	100	0.8	0.01561
15:39713571:C:T	50	100	1	0.1106
15:39713719:C:T	50	100	0.98	0.1106
15:39714194:C:T	50	100	0.99	0.01452
15:39714348:T:C	50	100	1	0.1107
15:39714411:G:A	50	100	1	0.01471
15:39714824:A:T	50	100	1	0.1104
15:39714825:T:A	50	96	1	0.1919
15:39714886:T:A	50	98	1	0.1106
15:39714949:G:A	50	98	0.99	0.1106
15:39715100:G:C	50	100	1	0.01452
15:39715450:T:C	50	100	1	0.1106
15:39715788:A:G	50	100	1	0.1106
15:39716190:T:C	50	100	1	0.1107
15:39716425:A:G	50	100	1	0.1107
15:39716462:G:A	50	100	1	0.04648
15:39716470:G:T	50	100	0.99	0.1107
15:39716578:C:T	50	100	1	0.1107
15:39716650:G:A	50	100	1	0.01797
15:39716839:G:A	50	100	1	0.1109
15:39716853:T:C	50	100	1	0.09223
15:39716854:T:C	50	100	1	0.02633
15:39717004:A:G	50	100	1	0.2947
15:39717054:C:T	50	100	0.99	0.01452
15:39717214:G:A	50	100	1	0.1107
15:39717538:A:G	50	100	1	0.1107
15:39717787:C:A	50	100	1	0.1086
15:39718237:T:C	50	100	0.99	0.02614
15:39718376:A:G	50	100	1	0.1107
15:39718873:C:A	50	100	1	0.0167
15:39719083:C:T	50	100	1	0.1086
15:39719116:G:C	50	100	1	0.1086
15:39719336:C:T	50	100	1	0.1086
15:39719367:C:A	50	100	1	0.1086
15:39719543:C:G	50	100	1	0.1086
15:39719963:A:C	50	100	1	0.4526
15:39720243:A:C	50	100	1	0.02015
15:39720301:C:T	50	100	1	0.1089
15:39720640:G:C	50	100	0.94	0.0118
15:39720684:C:A	50	100	0.98	0.09731
15:39720716:T:C	50	100	1	0.0216
15:39720767:C:T	50	100	1	0.03867
15:39720840:T:A	50	100	1	0.01452
15:39720872:T:A	50	100	1	0.1088
15:39721126:T:C	50	100	1	0.1088
15:39721179:G:C	50	100	1	0.1088
15:39721277:G:C	50	100	1	0.1088
15:39721334:C:T	50	100	1	0.1088
15:39721335:A:G	50	100	1	0.1088
15:39721372:C:T	50	100	1	0.1088
15:39721436:T:C	50	100	1	0.1088
15:39721480:T:C	50	100	1	0.1107
15:39721560:T:C	50	100	1	0.1088
15:39721650:A:G	50	100	1	0.1088
15:39721903:A:G	50	100	1	0.4517
15:39721908:A:T	50	100	0.96	0.02741
15:39721967:C:T	50	100	1	0.1088
15:39722038:G:A	50	100	1	0.1088
15:39722137:C:G	50	100	1	0.1088
15:39722164:A:G	50	100	1	0.1088
15:39722170:T:C	50	100	0.96	0.1088
15:39722318:G:A	50	100	1	0.179
15:39722416:C:T	50	100	0.99	0.04248
15:39722618:A:G	50	100	1	0.1088
15:39722683:C:A	50	100	0.99	0.02542
15:39722767:A:C	50	100	1	0.1088
15:39722862:A:G	50	100	1	0.4134
15:39722962:C:T	50	100	1	0.1088
15:39723047:C:T	50	100	0.98	0.1176
15:39723187:G:C	50	100	1	0.1089
15:39723260:G:A	50	100	1	0.1088
15:39723282:A:G	50	100	1	0.1089
15:39723374:G:A	50	98	1	0.01761
15:39723390:G:A	50	100	0.99	0.1672
15:39723431:A:G	50	100	1	0.1089
15:39723551:A:G	50	100	1	0.1058
15:39723561:A:G	50	100	0.99	0.1088
15:39723624:T:C	50	100	0.99	0.2217
15:39723768:C:T	50	100	0.99	0.0167
15:39723961:C:A	50	100	0.99	0.02469
15:39724378:A:G	50	100	1	0.01761
15:39724449:G:T	50	100	1	0.1088
15:39724454:G:A	50	100	1	0.03214
15:39724494:T:C	50	100	1	0.1088
15:39724504:A:G	50	100	1	0.1089
15:39724541:T:C	50	100	1	0.1088
15:39724740:G:A	50	100	1	0.1088
15:39724843:A:T	50	100	0.99	0.06881
15:39724909:C:A	50	100	1	0.1088
15:39725132:A:G	50	100	0.85	0.01725
15:39725213:G:A	50	100	0.99	0.1089
15:39725215:G:A	50	100	1	0.1089
15:39725217:G:A	50	100	1	0.1089
15:39725398:C:T	50	100	1	0.1088
15:39725504:G:C	50	100	1	0.1089
15:39725597:T:C	50	100	1	0.1089
15:39725898:T:C	50	100	1	0.01797
15:39726241:C:G	50	100	1	0.1088
15:39726474:A:G	50	100	1	0.01779
15:39726925:G:C	50	100	1	0.01471
15:39727232:C:A	50	100	1	0.1935
15:39727398:G:C	50	100	1	0.02469
15:39727481:C:T	50	100	1	0.2226
15:39728101:T:C	50	100	1	0.0167
15:39728177:G:A	50	100	0.96	0.06518
15:39728205:T:C	50	100	1	0.2191
15:39728309:G:A	50	100	1	0.4521
15:39728626:C:T	50	100	1	0.02142
15:39728868:C:G	50	100	1	0.01779
15:39729126:A:G	50	100	1	0.01797
15:39729375:A:C	50	100	1	0.4385
15:39729820:A:G	50	100	1	0.01761
15:39729874:T:C	50	100	0.98	0.01489
15:39730559:C:T	50	100	1	0.01761
15:39730572:A:G	50	100	1	0.4021
15:39730833:G:A	49	100	1	0.1783
15:39731036:G:A	50	100	1	0.3669
15:39731136:T:C	50	100	1	0.02469
15:39731541:C:T	50	100	0.97	0.01943
15:39731759:G:A	50	100	1	0.01761
15:39731805:T:C	50	98	1	0.01035
15:39732311:G:T	50	100	1	0.1786
15:39732356:A:G	50	100	1	0.01452
15:39732418:G:A	50	100	1	0.09877
15:39732543:C:T	50	100	0.83	0.01852
15:39732563:G:A	50	100	0.99	0.01507
15:39732914:C:T	50	100	1	0.05501
15:39733024:A:G	50	100	1	0.1785
15:39733042:G:C	50	100	1	0.1803
15:39733343:C:T	50	100	1	0.4021
15:39733924:G:A	50	100	0.99	0.1676
15:39734233:T:C	50	98	1	0.0797
15:39734346:G:A	50	100	0.99	0.1779
15:39735197:A:G	50	100	0.98	0.3439
15:39735370:A:G	50	98	1	0.01997
15:39735418:C:A	50	100	0.99	0.3164
15:39736022:C:G	49	100	1	0.02778
15:39736214:G:A	50	98	1	0.4947
15:39736400:C:T	50	100	0.96	0.05447
15:39736599:G:A	50	100	1	0.03123
15:39736807:G:A	50	100	0.99	0.04847
15:39737036:A:G	50	100	0.93	0.02433
15:39737152:C:T	50	100	0.99	0.04866
15:39737663:T:A	50	100	1	0.01543
15:39737865:C:T	50	100	0.96	0.1796
15:39738239:G:A	50	100	0.99	0.484
15:39738308:T:C	50	100	0.96	0.1
15:39738767:C:G	50	100	0.99	0.1583
15:39739206:C:T	50	100	1	0.02977
15:39739514:C:T	50	100	1	0.1823
15:39740548:C:T	49	100	0.99	0.474
15:39741349:G:C	50	100	1	0.1747
15:39741981:C:T	50	100	0.99	0.06518
15:39742211:T:C	50	100	1	0.3613
15:39742520:C:T	50	100	1	0.1796
15:39742555:G:A	50	100	1	0.3368
15:39742866:A:G	50	100	0.99	0.09441
15:39743222:G:A	50	100	0.99	0.03068
15:39743462:C:A	50	100	1	0.1895
15:39743463:A:G	50	100	1	0.189
15:39743479:T:C	50	100	1	0.1492
15:39743849:G:A	50	100	1	0.1754
15:39744175:G:T	50	100	0.99	0.02741
15:39744752:C:G	49	87.8	0.92	0.3206
15:39744820:C:T	50	100	1	0.3651
15:39745057:T:C	50	100	0.98	0.0216
15:39745062:G:C	50	100	1	0.1765
15:39745388:C:T	50	100	1	0.04158
15:39745559:T:G	50	100	1	0.3509
15:39745625:C:A	50	100	1	0.1659
15:39745675:C:T	50	100	0.99	0.065
15:39745814:G:A	50	100	1	0.1765
15:39746012:G:A	50	100	0.99	0.1705
15:39746095:A:T	50	100	0.99	0.171
15:39746232:T:C	50	100	1	0.3615
15:39746316:A:G	50	100	1	0.03159
15:39746465:G:A	50	100	1	0.01198
15:39746578:A:G	50	100	0.99	0.1899
15:39746682:C:T	50	100	1	0.3787
15:39746955:C:T	50	100	0.99	0.4902
15:39747037:C:A	49	98	1	0.2525
15:39747354:G:A	50	100	1	0.1403
15:39747694:C:T	50	100	1	0.3382
15:39748035:C:A	50	100	1	0.01144
15:39748196:G:A	50	100	1	0.1977
15:39748322:T:C	50	98	1	0.1941
15:39748688:C:T	50	100	1	0.3382
15:39748892:A:G	50	100	1	0.02142
15:39749147:T:C	50	100	0.81	0.01452
15:39749284:A:G	49	93.9	1	0.2502
15:39749502:T:C	50	100	1	0.02142
15:39749723:G:A	50	100	1	0.01144
15:39751074:A:G	50	100	1	0.1678
15:39751397:A:G	50	100	1	0.08224
15:39751502:A:G	50	100	1	0.2079
15:39752072:T:C	50	100	1	0.2504
15:39752552:C:T	50	100	1	0.1865
15:39752735:G:A	50	100	1	0.08224
15:39753867:G:A	50	100	1	0.02288
15:39754195:G:A	50	100	1	0.2502
15:39754994:G:C	50	100	1	0.02923
15:39755155:A:G	50	100	1	0.08224
15:39755505:T:A	50	100	1	0.08715
15:39755644:G:T	50	100	1	0.02142
15:39755990:A:T	50	100	1	0.02142
15:39756457:G:C	50	100	1	0.03141
15:39756525:C:T	50	100	0.98	0.1814
15:39756572:G:C	50	100	1	0.3092
15:39756759:T:C	50	100	1	0.02142
15:39756925:T:A	50	100	1	0.08243
15:39757111:C:T	50	98	1	0.1385
15:39757224:A:T	50	100	1	0.03649
15:39757594:T:A	50	100	1	0.3375
15:39758089:A:G	50	100	1	0.3308
15:39758161:T:C	50	100	1	0.362
15:39758745:G:T	50	100	1	0.03123
15:39759037:G:T	50	100	1	0.08243
15:39759051:T:A	50	100	0.99	0.02996
15:39759178:A:G	50	100	0.98	0.03522
15:39759553:C:T	50	100	0.99	0.1763
15:39759584:T:A	50	100	0.94	0.02433
15:39759655:T:C	50	100	1	0.02142
15:39761014:C:A	50	100	1	0.1676
15:39761092:G:A	50	100	0.97	0.08243
15:39761231:A:G	50	100	1	0.1411
15:39761429:A:G	50	100	0.98	0.03159
15:39761441:G:A	50	100	1	0.02142
15:39761839:T:C	50	100	1	0.1389
15:39762005:C:A	50	100	1	0.1676
15:39762499:A:G	50	100	1	0.1676
15:39762844:A:T	50	100	1	0.1676
15:39763117:C:T	50	100	1	0.2037
15:39763161:G:A	50	100	1	0.1986
15:39763287:T:C	50	100	1	0.08243
15:39763514:G:A	50	100	0.98	0.01198
15:39764003:C:G	50	100	0.99	0.02015
15:39764018:G:A	50	100	0.99	0.1757
15:39764022:T:C	50	100	0.99	0.1723
15:39764692:G:A	50	100	1	0.08243
15:39764770:T:C	50	100	1	0.2504
15:39764949:C:G	50	100	1	0.02142
15:39765043:C:T	50	100	0.99	0.09858
15:39765156:T:C	50	100	1	0.01688
15:39765887:A:G	50	100	1	0.1756
15:39766212:A:G	50	100	1	0.3469
15:39766292:T:C	50	100	1	0.3469
15:39766674:C:G	50	100	0.99	0.1741
15:39766771:C:T	50	100	1	0.02142
15:39766924:C:T	50	98	0.96	0.05664
15:39766979:G:C	50	100	1	0.2491
15:39766980:G:T	50	100	1	0.3822
15:39767057:C:T	50	100	1	0.02142
15:39767334:G:A	50	100	1	0.2484
15:39767383:A:C	50	100	1	0.02142
15:39767584:C:G	50	100	1	0.02142
15:39767766:T:C	50	100	1	0.3373
15:39768201:G:A	50	100	0.98	0.02397
15:39768520:C:A	50	100	1	0.2482
15:39769062:G:C	50	100	1	0.2529
15:39769065:G:A	50	100	1	0.1376
15:39769083:T:A	50	98	1	0.1382
15:39769109:C:A	50	100	1	0.0118
15:39769211:A:G	49	95.9	1	0.2522
15:39769274:G:A	50	100	0.84	0.01616
15:39769434:T:C	50	100	1	0.08007
15:39769457:G:A	50	100	1	0.2529
15:39769631:T:G	50	100	1	0.4306
15:39769724:G:T	50	100	1	0.3094
15:39769885:T:C	50	98	1	0.4444
15:39769944:A:C	50	100	1	0.4521
15:39770212:T:C	50	100	1	0.02905
15:39770624:C:A	50	100	0.99	0.3322
15:39770637:G:A	50	100	1	0.4316
15:39770654:C:T	50	100	1	0.4316
15:39770683:T:C	50	100	1	0.4316
15:39770799:T:A	50	100	0.87	0.01216
15:39770852:A:G	50	98	1	0.461
15:39771345:A:C	50	100	1	0.2023
15:39771382:G:A	50	100	1	0.08824
15:39771766:A:G	50	100	1	0.3081
15:39771939:C:G	50	100	1	0.3375
15:39772028:G:A	50	100	1	0.4423
15:39772290:G:A	50	100	1	0.4316
15:39772395:C:T	50	100	0.99	0.02814
15:39772632:T:C	50	100	1	0.3368
15:39773217:C:T	50	100	1	0.02814
15:39773536:A:G	50	100	0.93	0.03922
15:39773793:C:T	50	100	1	0.4317
15:39773798:T:C	50	100	1	0.02905
15:39773917:C:T	50	100	1	0.01071
15:39774020:C:A	50	100	1	0.3488
15:39774154:C:T	50	100	1	0.154
15:39774384:G:A	50	100	0.95	0.02814
15:39774500:G:A	50	100	1	0.3375
15:39774573:T:C	50	100	1	0.02124
15:39775040:C:G	50	100	1	0.4891
15:39775359:T:A	50	100	0.92	0.02814
15:39775588:C:T	50	100	0.99	0.4316
15:39775737:T:C	50	100	0.97	0.08079
15:39775767:G:A	50	100	1	0.1739
15:39775914:C:G	50	100	0.97	0.08134
15:39776182:G:A	50	100	0.97	0.05646
15:39776231:A:C	50	100	0.97	0.05664
15:39776371:G:A	50	100	1	0.01471
15:39777303:C:T	50	100	0.99	0.3551
15:39777819:T:C	50	100	0.98	0.02977
15:39777879:T:C	50	100	0.98	0.02977
15:39777972:C:T	50	100	0.95	0.08315
15:39778057:G:A	50	100	0.99	0.4439
15:39778079:A:G	50	100	0.98	0.05084
15:39778291:A:G	50	100	0.99	0.3439
15:39778314:G:A	50	100	1	0.1293
15:39778570:A:T	50	100	1	0.1598
15:39778667:A:T	50	100	0.78	0.01162
15:39778700:G:A	50	100	0.99	0.3555
15:39779149:C:T	50	100	0.96	0.05065
15:39779312:G:A	50	100	0.98	0.06209
15:39779529:T:A	50	100	0.99	0.3451
15:39779758:T:C	50	100	0.97	0.2625
15:39779997:T:C	50	100	1	0.0285
15:39780110:T:C	50	100	0.99	0.3473
15:39780246:A:G	50	100	0.92	0.04085
15:39780290:G:A	50	96	0.96	0.4461
15:39780306:G:C	50	100	1	0.01235
15:39780328:C:T	50	94	0.91	0.1665
15:39780348:C:A	50	100	1	0.01743
15:39780578:C:T	50	100	0.98	0.08515
15:39780579:G:A	50	100	0.99	0.01779
15:39780628:T:C	50	98	0.98	0.2596
15:39780808:G:A	50	100	0.99	0.08243
15:39782144:G:C	50	98	0.99	0.291
15:39782932:C:A	50	100	0.83	0.02415
15:39783158:C:G	50	98	0.97	0.06427
15:39783160:T:C	50	98	0.97	0.3656
15:39783563:A:G	50	98	0.99	0.2344
15:39783754:T:C	50	98	0.87	0.02905
15:39783814:T:A	50	100	0.98	0.3243
15:39783833:A:G	50	100	0.98	0.333
15:39784086:G:A	50	100	0.9	0.02741
15:39784120:C:T	50	100	0.9	0.02741
15:39784149:G:A	50	100	0.9	0.02741
15:39784593:C:G	50	100	0.9	0.02741
15:39785101:G:A	50	100	1	0.02687
15:39785747:C:A	50	98	0.99	0.2629
15:39785883:C:T	50	98	1	0.02814
15:39786262:A:G	50	100	1	0.03667
15:39786935:T:C	50	100	0.96	0.03758
15:39787189:A:G	50	98	0.99	0.2919
15:39787284:T:C	50	100	1	0.03486
15:39787421:G:T	50	100	1	0.03486
15:39787541:T:C	50	100	0.98	0.2812
15:39787844:G:A	50	100	0.98	0.3257
15:39787962:A:G	50	100	0.97	0.06427
15:39788491:G:A	50	100	0.97	0.2938
15:39788836:G:A	50	100	0.92	0.01525
15:39788883:A:T	50	100	0.95	0.03395
15:39789067:G:A	50	100	0.95	0.01253
15:39789203:T:C	50	100	0.92	0.01525
15:39789234:A:T	50	100	0.99	0.3266
15:39789865:A:C	50	100	0.97	0.3854
15:39789909:A:G	50	100	0.98	0.331
15:39790700:T:C	50	100	0.94	0.02197
15:39790789:G:A	50	100	0.78	0.01616
15:39790847:A:C	50	100	0.89	0.01053
15:39790850:A:C	50	100	0.89	0.01035
15:39791030:G:A	50	100	0.96	0.02887
15:39791307:G:T	50	100	0.95	0.03068
15:39791374:C:T	50	96	0.95	0.386
15:39791379:G:T	50	98	0.97	0.03214
15:39791484:G:C	50	98	0.93	0.1685
15:39791613:C:T	50	100	0.93	0.03086
15:39792796:G:A	50	92	0.9	0.08442
15:39793109:G:A	50	100	0.92	0.03776
15:39793436:C:T	50	100	0.96	0.2427
15:39794374:T:G	50	100	1	0.03068
15:39794440:T:C	50	100	1	0.03068
15:39794585:C:T	50	100	0.99	0.03068
15:39794683:C:T	49	100	1	0.03068
15:39794689:A:T	50	100	1	0.03068
15:39795447:C:G	50	100	1	0.03086
15:39795931:A:G	50	100	1	0.03068
15:39796113:G:A	50	100	0.98	0.1868
15:39796560:C:T	50	100	0.99	0.4129
15:39797915:C:T	50	98	0.97	0.01235
15:39798012:A:G	50	100	1	0.02669
15:39798014:T:C	50	100	0.9	0.03214
15:39798075:T:C	50	100	0.97	0.3077
15:39799131:C:G	50	100	0.8	0.01126
15:39799143:C:T	50	100	0.96	0.0748
15:39799992:G:A	50	98	0.93	0.05828
15:39800634:A:G	50	98	0.97	0.276
15:39802230:C:T	50	100	0.9	0.01053
15:39802363:C:T	50	100	0.99	0.1875
15:39802792:G:C	50	100	0.96	0.08569
15:39804007:G:A	50	100	1	0.05428
15:39804289:T:C	50	100	1	0.0541
15:39804374:T:C	50	100	0.99	0.03214
15:39805422:A:T	50	100	1	0.05428
15:39807422:A:C	50	100	1	0.03123
15:39807568:T:C	50	100	0.97	0.07571
15:39808993:C:A	50	100	0.99	0.03232
15:39810294:G:A	50	100	0.97	0.03232
15:39810957:C:A	50	100	0.94	0.03105
15:39811454:T:G	50	100	0.95	0.0256
15:39811644:T:C	50	100	0.84	0.06808
15:39811713:A:G	50	94	0.93	0.4129
15:39811727:G:C	50	98	0.98	0.2191
15:39811777:G:A	50	100	0.92	0.01725
15:39811877:T:C	50	100	0.89	0.04012
15:39811894:T:C	50	100	0.95	0.01416
15:39812032:G:T	50	100	0.96	0.3969
15:39812626:G:A	50	100	0.98	0.02397
15:39812748:T:A	50	100	0.88	0.01307
15:39813004:G:A	50	100	0.97	0.07135
15:39813481:T:A	50	100	1	0.01398
15:39815445:C:T	50	100	1	0.01452
15:39815558:T:C	50	100	1	0.01452
15:39816517:C:T	50	100	0.92	0.03123
15:39816594:T:A	50	100	0.99	0.4866
15:39817795:C:T	50	100	0.94	0.03123
15:39817988:A:G	50	100	1	0.2061
15:39818763:G:A	50	100	0.92	0.03577
15:39818782:C:G	50	100	0.98	0.3651
15:39818904:G:A	50	100	1	0.2072
15:39819237:T:C	50	100	0.99	0.2936
15:39819446:A:T	50	100	0.96	0.01489
15:39819891:A:C	50	100	0.73	0.04357
15:39819957:A:G	50	100	0.99	0.2938
15:39820118:G:A	50	100	0.96	0.1193
15:39820589:G:A	50	100	0.99	0.2934
15:39820906:A:G	50	100	0.99	0.2903
15:39821315:G:A	50	98	0.99	0.2932
15:39821335:T:C	50	100	1	0.2079
15:39821398:T:C	50	100	0.99	0.2901
15:39821811:G:A	50	100	0.92	0.01289
15:39821910:A:T	50	100	1	0.3916
15:39823138:A:G	50	100	1	0.0236
15:39823270:A:C	50	100	0.99	0.1743
15:39823282:T:C	50	100	0.93	0.01289
15:39823566:C:T	50	100	0.9	0.01616
15:39823719:A:C	50	100	1	0.3943
15:39824180:C:T	50	100	0.96	0.04793
15:39824526:T:C	50	100	1	0.4818
15:39825960:C:T	50	100	0.97	0.01888
15:39827502:A:G	50	100	1	0.06881
15:39828179:T:A	50	100	0.69	0.0345
15:39828303:G:A	50	100	1	0.4261
15:39828527:A:G	50	100	1	0.2144
15:39828920:G:C	50	100	1	0.2111
15:39829374:C:T	50	100	1	0.2084
15:39829760:T:G	50	100	1	0.06536
15:39830000:C:T	50	100	0.92	0.0236
15:39830172:T:C	50	100	1	0.06554
15:39831091:C:A	50	98	0.98	0.1863
15:39831148:T:C	50	98	0.98	0.1866
15:39831514:G:A	50	100	1	0.03232
15:39831889:C:T	50	100	0.84	0.01344
15:39832192:G:A	50	100	0.98	0.2335
15:39832529:T:C	50	100	0.99	0.4245
15:39834342:T:C	50	100	0.98	0.06336
15:39834442:T:C	50	100	0.99	0.4998
15:39834827:G:A	50	100	1	0.1536
15:39835208:T:C	50	100	1	0.2859
15:39835256:A:G	50	100	0.99	0.333
15:39836112:T:C	50	100	1	0.2153
15:39836120:A:G	50	100	1	0.03704
15:39837003:A:C	50	100	1	0.2204
15:39837590:G:T	50	100	0.94	0.02614
15:39837658:C:T	50	100	0.99	0.1117
15:39837716:C:T	50	100	1	0.285
15:39837893:T:C	50	100	0.99	0.3321
15:39838374:G:A	50	100	1	0.01344
15:39838486:T:C	50	100	1	0.02179
15:39838525:A:G	50	100	1	0.01198
15:39838704:T:G	50	100	0.86	0.01979
15:39838750:G:A	50	100	0.99	0.2144
15:39839023:T:C	50	98	0.98	0.311
15:39839094:C:T	50	100	1	0.01198
15:39839946:C:T	50	96	0.76	0.03813
15:39840057:C:T	50	100	0.99	0.3317
15:39840439:A:G	50	98	0.96	0.3261
15:39840578:A:C	50	100	1	0.03649
15:39840597:G:A	50	100	0.99	0.1118
15:39841024:C:G	50	100	1	0.2202
15:39841152:T:G	50	100	0.99	0.291
15:39841500:C:T	50	100	1	0.06699
15:39841688:G:A	50	100	1	0.06718
15:39842649:C:T	49	100	1	0.04176
15:39843235:C:G	50	100	1	0.2184
15:39843653:G:A	50	100	1	0.3326
15:39844116:G:T	50	100	1	0.02705
15:39844167:C:T	50	100	1	0.3315
15:39844343:T:C	50	100	0.95	0.01253
15:39844536:T:A	50	100	1	0.2849
15:39844699:C:G	50	100	0.98	0.0659
15:39844727:C:T	50	100	0.99	0.2879
15:39844814:A:G	50	100	0.99	0.3139
15:39845455:C:T	50	100	1	0.2182
15:39845863:T:C	50	100	1	0.1088
15:39846083:G:A	50	100	1	0.06427
15:39846310:C:T	50	100	1	0.09895
15:39846618:A:G	50	100	1	0.1578
15:39846811:A:T	50	100	0.97	0.02596
15:39846816:T:C	50	100	1	0.285
15:39847219:G:A	50	100	1	0.2389
15:39847333:C:T	50	100	0.98	0.02596
15:39847672:T:C	50	100	0.97	0.02596
15:39847700:A:C	50	100	0.96	0.05792
15:39847876:T:C	50	100	1	0.01198
15:39848061:C:T	50	100	0.95	0.01253
15:39849525:C:T	50	100	1	0.01634
15:39849734:G:A	50	100	0.99	0.01434
15:39849912:C:A	50	100	0.99	0.01634
15:39850136:A:G	50	100	0.99	0.3791
15:39850227:A:C	50	100	0.98	0.01434
15:39850248:G:T	50	100	1	0.04829
15:39850365:C:T	50	100	1	0.211
15:39850735:T:G	50	100	1	0.1565
15:39850853:A:T	41	100	0.98	0.01634
15:39850960:T:C	50	100	1	0.2885
15:39851444:A:T	50	100	0.99	0.2898
15:39851609:C:T	50	100	0.97	0.01434
15:39851709:G:A	50	100	0.96	0.06209
15:39851921:T:C	50	100	0.99	0.01852
15:39852039:G:A	50	100	0.98	0.3065
15:39852083:G:C	50	100	0.96	0.04956
15:39852162:A:G	50	96	0.97	0.03595
15:39852407:A:G	50	100	0.96	0.02233
15:39852413:G:C	50	100	1	0.01198
15:39852535:C:T	50	100	1	0.01162
15:39852696:G:C	50	100	0.96	0.02596
15:39853113:C:T	50	100	0.96	0.325
15:39853456:G:A	50	100	0.96	0.03431
15:39853496:G:A	50	100	0.89	0.0187
15:39853576:T:A	50	100	0.94	0.01634
15:39853871:G:A	50	98	0.92	0.02614
15:39854018:G:A	50	100	1	0.03631
15:39854311:A:G	50	100	0.99	0.2883
15:39854527:G:T	50	100	0.98	0.0512
15:39854747:G:C	50	100	0.99	0.2812
15:39854926:C:T	50	100	0.99	0.2956
15:39854981:T:C	50	100	0.93	0.02451
15:39855423:C:T	50	100	0.98	0.0512
15:39855714:T:C	50	100	0.92	0.01434
15:39855747:C:T	50	100	0.92	0.01434
15:39855992:A:C	50	100	0.92	0.01434
15:39856307:C:A	50	100	1	0.01126
15:39856362:C:T	50	100	0.97	0.06209
15:39856714:C:T	50	100	0.99	0.2881
15:39856941:T:C	50	100	0.99	0.2182
15:39857020:G:C	50	98	0.9	0.01452
15:39857111:C:T	50	100	1	0.03631
15:39858100:G:C	50	100	0.98	0.2943
15:39859269:T:C	50	100	0.98	0.3183
15:39859398:C:T	50	100	0.98	0.3243
15:39859539:G:C	50	96	0.99	0.2504
15:39859652:C:G	50	100	0.83	0.03613
15:39860027:T:C	50	100	0.97	0.03686
15:39860194:G:A	50	100	0.9	0.02705
15:39860407:G:A	50	100	0.97	0.03831
15:39860449:T:C	50	98	0.97	0.02959
15:39860675:T:C	50	98	0.96	0.02342
15:39861018:T:A	50	100	0.93	0.02923
15:39861085:T:C	50	100	0.98	0.2487
15:39861218:A:G	50	100	0.96	0.07607
15:39861413:A:G	50	100	0.91	0.02215
15:39861561:T:A	50	94	0.98	0.3214
15:39861616:A:G	50	100	1	0.01307
15:39861646:T:C	50	98	0.99	0.2932
15:39861733:G:A	50	96	0.98	0.4884
15:39861927:A:G	50	100	0.91	0.04884
15:39861963:A:C	50	98	0.97	0.4871
15:39861988:C:T	50	100	0.97	0.2464
15:39862052:G:C	50	98	0.97	0.3671
15:39862215:G:A	50	100	0.66	0.01162
15:39862614:T:C	50	100	0.92	0.01035
15:39862616:T:A	50	100	0.96	0.02778
15:39862737:G:C	50	98	0.96	0.1512
15:39863065:T:A	50	100	0.95	0.1211
15:39863104:C:T	50	100	0.92	0.01053
15:39863517:A:C	50	100	0.97	0.3076
15:39863558:C:A	50	100	0.99	0.1981
15:39864341:T:C	50	100	0.96	0.02741
15:39865113:G:A	50	100	0.94	0.1166
15:39865755:T:C	50	100	0.98	0.01144
15:39865788:T:C	50	98	0.98	0.2642
15:39865926:C:T	50	96	0.97	0.04176
15:39865930:G:A	50	96	0.99	0.1961
15:39865964:G:C	50	100	0.93	0.05501
15:39866126:T:C	50	100	0.98	0.3353
15:39866215:A:G	50	100	1	0.01471
15:39866704:A:T	50	100	1	0.01434
15:39866827:T:C	50	100	1	0.01434
15:39867523:A:G	50	100	0.98	0.342
15:39867606:C:T	50	96	1	0.2191
15:39867677:C:A	50	100	0.98	0.3827
15:39868554:G:T	50	100	0.99	0.03994
15:39868784:G:A	50	100	0.78	0.01707
15:39869066:C:T	50	96	1	0.2193
15:39869690:G:C	50	96	1	0.2197
15:39869933:T:G	50	98	1	0.2197
15:39870272:T:C	50	100	1	0.01979
15:39870404:G:A	50	96	1	0.2191
15:39870435:A:G	50	100	0.98	0.3831
15:39870516:T:C	50	96	0.99	0.3916
15:39870565:C:A	50	96	0.98	0.3927
15:39870920:T:C	50	100	0.99	0.03867
15:39871237:C:T	50	100	1	0.02651
15:39871455:G:A	50	100	1	0.2142
15:39871648:T:A	50	100	1	0.01979
15:39871898:C:T	50	100	1	0.02505
15:39872238:A:G	50	100	1	0.2199
15:39873298:C:T	50	100	0.96	0.09913
15:39873387:C:T	50	100	0.83	0.01271
15:39873540:G:A	50	100	0.98	0.02996
15:39874835:G:C	50	100	1	0.01107
15:39874852:T:C	50	100	1	0.02088
15:39874998:C:T	50	100	0.97	0.09931
15:39875118:C:T	50	100	0.99	0.3876
15:39875316:A:G	50	100	1	0.02651
15:39875843:G:C	50	100	0.97	0.09931
15:39875971:T:C	50	100	1	0.1534
15:39876313:G:A	50	100	0.97	0.01924
15:39876473:G:T	50	100	1	0.01452
15:39876790:C:G	50	100	0.97	0.09931
15:39876854:G:C	50	100	1	0.215
15:39877093:A:C	50	96	1	0.1788
15:39877658:G:T	50	100	0.97	0.1082
15:39878203:C:T	50	100	0.88	0.01017
15:39878746:G:C	50	100	0.93	0.01507
15:39879125:A:G	50	100	1	0.01452
15:39879509:A:G	50	100	1	0.04103
15:39880193:C:T	50	100	0.98	0.03032
15:39880256:G:A	50	100	1	0.01452
15:39880401:C:T	50	100	1	0.02505
15:39880771:G:T	50	98	1	0.2603
15:39881026:G:A	50	100	0.98	0.3491
15:39881494:C:T	50	100	0.97	0.1612
15:39881560:T:C	50	100	1	0.01126
15:39881604:A:G	50	100	0.97	0.3076
15:39881689:T:G	50	100	0.97	0.2073
15:39881700:C:T	50	100	1	0.03958
15:39881761:A:C	50	100	0.97	0.1663
15:39882081:A:C	50	100	1	0.2202
15:39882247:T:C	50	100	0.98	0.02996
15:39882719:C:T	50	100	0.98	0.3898
15:39882896:T:C	50	98	0.98	0.4109
15:39882978:C:T	50	100	0.98	0.0354
15:39883763:A:G	50	100	0.99	0.2141
15:39883995:C:T	50	98	0.98	0.2404
15:39884080:C:T	50	100	0.94	0.03558
15:39884362:A:T	50	100	0.93	0.03667
15:39884723:G:A	50	98	0.99	0.1963
15:39884961:C:T	50	98	0.95	0.1552
15:39885211:G:A	50	100	0.98	0.01924
15:39885379:G:A	50	92	0.85	0.05211
15:39885568:T:C	50	98	0.98	0.1799
15:39885765:A:G	50	100	1	0.01924
15:39885930:A:G	50	100	1	0.01924
15:39886036:T:C	50	100	1	0.01924
15:39886040:A:C	50	100	1	0.01924
15:39886279:C:T	50	100	0.93	0.03286
15:39886297:A:T	50	100	1	0.01924
15:39886303:G:A	50	98	0.99	0.1886
15:39886434:C:A	50	100	0.97	0.06627
15:39886812:C:T	50	100	1	0.1883
15:39887462:A:C	50	100	1	0.01344
15:39887754:A:G	50	100	0.86	0.0256
15:39888246:T:C	50	100	1	0.01924
15:39888265:G:A	50	100	1	0.01924
15:39888380:G:C	50	100	1	0.01924
15:39888517:C:T	50	100	1	0.1877
15:39888551:T:C	50	100	1	0.2948
15:39888733:T:C	50	100	0.9	0.02869
15:39889051:T:C	50	100	1	0.01362
15:39889270:G:A	50	100	1	0.01924
15:39889308:G:A	50	100	1	0.03813
15:39889374:T:C	50	100	1	0.01924
15:39889479:G:A	50	100	1	0.01924
15:39889608:T:C	50	98	1	0.1885
15:39889855:A:C	50	100	1	0.1837
15:39889980:C:T	50	100	1	0.01344
15:39890013:T:C	50	100	1	0.01344
15:39890059:T:A	50	100	1	0.07335
15:39890062:T:C	50	100	1	0.01924
15:39890815:C:G	50	100	1	0.1997
15:39891359:G:A	50	100	0.98	0.0207
15:39891546:C:T	50	100	1	0.01924
15:39891811:C:G	50	98	0.97	0.4192
15:39892144:A:G	50	100	1	0.01924
15:39892329:C:G	50	100	1	0.2985
15:39892386:T:C	50	100	1	0.4971
15:39892665:G:A	50	98	0.94	0.11
15:39893106:A:T	50	98	1	0.2084
15:39893164:A:G	50	100	1	0.01344
15:39893271:C:G	50	100	1	0.01253
15:39893310:C:G	50	98	1	0.02015
15:39893420:G:A	49	100	1	0.01924
15:39893514:G:A	50	100	0.95	0.01943
15:39893540:T:C	50	100	1	0.1576
15:39893614:T:C	50	100	1	0.01924
15:39893706:G:A	49	100	1	0.01924
15:39893714:C:A	49	100	1	0.01216
15:39893857:G:A	42	92.9	0.95	0.1619
15:39894233:C:T	48	95.8	0.99	0.0512
15:39894271:C:G	43	86	0.87	0.1725
15:39894300:G:A	44	95.5	0.74	0.02251
15:39894465:G:A	50	100	1	0.05828
15:39894504:G:C	50	100	1	0.4962
15:39894549:G:A	50	100	0.9	0.03885
15:39894581:G:A	50	100	1	0.0216
15:39894620:T:C	50	100	1	0.01924
15:39894711:G:A	49	100	1	0.02033
15:39894795:G:A	50	98	1	0.1808
15:39894813:G:A	50	100	1	0.01924
15:39894979:C:G	50	98	1	0.4239
15:39895105:A:G	50	100	0.98	0.1841
15:39895207:G:A	50	100	1	0.01924
15:39895255:A:G	47	76.6	0.86	0.04248
15:39895266:G:A	50	86	0.93	0.1788
15:39895269:A:G	50	96	1	0.05719
15:39895640:C:T	50	100	1	0.01924
15:39895709:T:C	50	100	1	0.1843
15:39896092:T:C	50	100	1	0.01253
15:39896372:G:A	50	100	1	0.01253
15:39896791:A:T	50	100	1	0.01253
15:39897599:A:T	47	97.9	0.95	0.02832
15:39897936:G:T	50	100	0.85	0.02705
15:39897947:C:T	50	100	1	0.0138
15:39898065:G:A	50	100	1	0.03413
15:39898462:C:T	50	100	1	0.01344
15:39898611:C:T	50	100	1	0.0216
15:39899076:C:T	50	96	0.86	0.04775
15:39899109:T:A	50	100	0.99	0.1857
15:39899285:A:G	50	100	0.92	0.01344
15:39899664:T:C	50	100	0.98	0.01107
15:39899742:G:A	50	100	1	0.01924
15:39900006:C:G	50	100	1	0.01924
15:39900100:G:T	50	100	1	0.4933
15:39900717:G:T	50	100	1	0.211
15:39901019:A:G	50	100	1	0.05773
15:39901933:A:T	49	100	1	0.2184
15:39902511:T:C	50	98	0.81	0.01507
15:39902512:A:C	50	100	1	0.02415
15:39902720:C:T	50	100	1	0.2006
15:39903168:C:T	50	100	0.99	0.3994
15:39903175:C:G	50	100	1	0.1928
15:39903397:C:G	50	100	1	0.06481
15:39903673:C:T	50	100	1	0.4976
15:39903777:T:C	50	100	1	0.2146
15:39903869:T:C	50	100	1	0.01924
15:39903906:A:G	50	100	0.99	0.4966
15:39904318:G:A	50	100	1	0.01924
15:39905102:G:A	50	100	1	0.01997
15:39905284:G:A	50	100	1	0.2676
15:39906101:G:C	50	100	1	0.1836
15:39906115:C:T	50	100	1	0.02996
15:39906210:G:T	50	100	1	0.01543
15:39906455:G:A	50	100	0.99	0.1598
15:39906676:G:A	50	100	1	0.4601
15:39906931:C:T	50	100	1	0.1803
15:39907185:T:C	50	100	1	0.01235
15:39907379:G:A	50	100	0.93	0.01943
15:39907487:C:G	50	100	0.92	0.02088
15:39907792:G:C	50	100	0.92	0.02614
15:39907898:C:T	50	100	1	0.4975
15:39908171:C:T	50	100	1	0.01344
15:39908368:G:A	50	100	1	0.01997
15:39908498:T:A	50	100	0.98	0.01089
15:39908542:G:T	50	100	0.94	0.01344
15:39908666:C:A	50	100	1	0.02996
15:39909368:G:A	50	100	1	0.4869
15:39909512:T:C	50	100	1	0.4913
15:39909674:A:T	50	100	0.85	0.02741
15:39909889:T:C	50	100	1	0.02397
15:39910321:C:T	50	100	1	0.01906
15:39910336:C:A	50	100	0.99	0.01271
15:39910488:G:C	50	100	1	0.01344
15:39910741:T:C	50	100	0.98	0.1627
15:39911338:T:C	50	100	1	0.01271
15:39911585:G:T	50	100	0.99	0.1834
15:39911832:C:G	50	98	0.72	0.01707
15:39912015:G:A	50	100	0.99	0.4871
15:39912104:G:T	50	100	1	0.02996
15:39912319:C:T	50	100	0.8	0.01107
15:39912480:G:A	50	100	0.99	0.1812
15:39912572:C:T	50	100	0.79	0.02415
15:39912573:G:A	50	100	0.97	0.183
15:39912752:C:T	50	100	0.95	0.1816
15:39913196:G:C	50	96	0.92	0.3446
15:39913470:G:A	50	100	0.95	0.01797
15:39913499:C:T	50	100	0.96	0.1816
15:39913501:C:T	50	100	0.96	0.02887
15:39913638:C:T	50	100	0.96	0.1823
15:39913699:C:T	50	98	0.91	0.423
15:39913760:G:A	50	100	0.89	0.01235
15:39913842:C:G	50	100	0.88	0.02088
15:39913863:G:A	50	100	0.99	0.01017
15:39913981:C:G	50	94	0.92	0.1972
15:39913984:C:T	50	92	0.93	0.1979
15:39914539:A:T	50	100	0.83	0.05065
15:39914612:G:C	50	98	0.75	0.10780000000000001
15:39915049:G:C	50	100	0.77	0.01688
15:39915129:T:C	50	100	0.66	0.01144
15:39915351:A:T	50	100	0.91	0.03286
15:39915656:T:C	50	100	0.83	0.0187
15:39915672:C:G	50	100	0.87	0.05737
15:39915840:A:T	50	100	0.92	0.02015
15:39915858:C:T	50	100	0.95	0.06082
15:39916628:T:C	50	100	0.97	0.01162
15:39916710:A:T	50	100	1	0.4328
15:39916997:G:A	50	100	1	0.01162
15:39917082:G:A	50	100	0.98	0.02596
15:39917207:C:T	50	100	1	0.02378
15:39917275:C:T	50	100	0.99	0.03413
15:39917588:G:A	50	100	1	0.1688
15:39917628:G:A	49	100	0.94	0.01997
15:39917741:G:A	50	100	1	0.01162
15:39917968:C:T	50	94	0.89	0.04539
15:39918826:T:C	50	100	0.9	0.01434
15:39919299:A:C	50	100	0.9	0.01434
15:39919432:A:G	50	100	1	0.1688
15:39919830:C:G	50	100	1	0.09622
15:39919849:G:A	50	100	1	0.0492
15:39920569:C:T	50	98	0.99	0.2139
15:39920633:G:A	50	100	0.94	0.01525
15:39920733:T:G	50	100	0.9	0.01434
15:39920886:G:T	50	100	1	0.04938
15:39920991:A:G	50	100	0.98	0.417
15:39921014:G:A	50	100	0.89	0.0374
15:39921210:C:A	49	100	0.94	0.02015
15:39921307:T:C	50	100	1	0.01162
15:39922236:C:G	50	100	1	0.04775
15:39922727:A:C	50	100	0.98	0.02015
15:39922860:A:C	50	100	0.99	0.2093
15:39923322:G:C	50	100	0.94	0.01997
15:39923821:A:G	50	100	1	0.06391
15:39924600:T:G	50	100	1	0.04684
15:39924952:T:A	50	96	0.81	0.03086
15:39924953:T:A	50	98	0.96	0.3802
15:39924954:A:T	49	100	0.94	0.1019
15:39925558:T:C	50	100	1	0.09314
15:39925619:G:C	50	100	1	0.02378
15:39925868:G:A	50	100	0.97	0.04611
15:39926203:C:A	50	100	0.94	0.01997
15:39926219:G:A	50	100	0.95	0.02033
15:39926770:T:C	50	100	1	0.4739
15:39927649:G:T	50	100	1	0.4744
15:39927899:G:C	50	100	0.98	0.1558
15:39927955:C:T	50	100	0.99	0.1774
15:39928107:A:G	50	100	1	0.06191
15:39928589:C:T	50	100	1	0.07371
15:39928687:T:C	50	100	1	0.01144
15:39928738:T:C	50	100	1	0.06245
15:39929508:C:T	50	100	0.94	0.01543
15:39929562:A:G	50	100	1	0.06191
15:39929729:A:G	50	100	1	0.4519
15:39929751:A:G	50	98	1	0.4682
15:39929904:C:T	50	100	1	0.4519
15:39930159:C:T	50	100	1	0.01144
15:39930305:C:G	50	100	0.97	0.08243
15:39930558:A:G	50	100	1	0.01144
15:39930813:G:A	50	100	1	0.01144
15:39931062:G:A	50	100	1	0.07662
15:39931089:G:A	50	100	1	0.01743
15:39931166:A:G	50	100	1	0.0138
15:39931906:G:A	50	100	1	0.4532
15:39932126:C:T	50	100	1	0.4401
15:39932142:T:C	50	100	0.97	0.08224
15:39932327:A:T	50	100	1	0.01144
15:39932787:A:C	50	100	0.99	0.1796
15:39933264:A:G	50	100	1	0.4532
15:39933376:G:A	50	100	0.99	0.03794
15:39933457:G:T	50	100	1	0.0138
15:39933752:C:A	50	100	0.96	0.01162
15:39933819:G:A	50	100	0.99	0.1937
15:39933821:G:A	50	100	1	0.0138
15:39933839:G:A	50	100	0.82	0.02197
15:39934090:G:A	50	100	0.94	0.01561
15:39934093:A:G	50	100	1	0.4575
15:39934294:T:C	50	98	0.94	0.08061
15:39934676:T:C	50	100	1	0.4493
15:39936009:G:C	50	100	1	0.01362
15:39936018:G:T	50	100	1	0.02397
15:39936376:A:G	50	100	1	0.01126
15:39936455:C:T	50	100	0.98	0.1371
15:39937046:A:C	50	100	0.99	0.281
15:39937200:A:G	50	98	0.92	0.01216
15:39937502:A:G	50	100	1	0.01126
15:39937622:C:A	50	98	0.99	0.1371
15:39937650:C:T	50	100	1	0.04666
15:39937720:T:G	49	100	0.99	0.09114
15:39938033:C:G	50	100	1	0.01126
15:39938071:T:C	50	100	1	0.4575
15:39938200:C:T	50	100	0.87	0.02705
15:39938609:A:C	50	100	1	0.01162
15:39939299:A:G	50	100	1	0.4366
15:39939424:A:T	50	100	1	0.4366
15:39939800:C:A	50	100	1	0.4366
15:39940159:G:A	50	100	0.99	0.09332
15:39940281:A:G	50	100	1	0.0138
15:39940409:A:T	50	100	0.94	0.01997
15:39940851:C:T	50	100	0.99	0.07771
15:39941068:A:G	50	100	1	0.01126
15:39941108:T:C	50	100	0.95	0.01307
15:39941179:T:C	50	100	1	0.02033
15:39941279:G:A	50	100	1	0.04539
15:39941717:T:G	50	100	1	0.4717
15:39941760:C:T	50	100	0.98	0.09041
15:39941916:A:G	50	100	1	0.04684
15:39942029:A:G	50	96	0.84	0.05029
15:39942047:T:C	50	100	1	0.01126
15:39942545:T:C	50	100	1	0.01543
15:39942612:T:C	50	100	0.99	0.3956
15:39942614:G:C	50	100	1	0.04684
15:39942715:G:T	50	100	1	0.4717
15:39942801:G:A	50	100	0.99	0.13
15:39943000:G:A	50	100	1	0.4715
15:39943033:T:C	50	100	0.98	0.06373
15:39943785:G:A	50	100	1	0.04593
15:39943793:A:G	50	100	1	0.4808
15:39944171:G:A	50	100	1	0.4789
15:39944364:G:A	50	100	0.99	0.0443
15:39945014:A:G	50	100	0.96	0.07407
15:39945017:T:A	50	100	1	0.02033
15:39945040:C:G	50	100	1	0.02433
15:39945121:G:A	50	100	0.99	0.1801
15:39945789:G:A	50	100	0.96	0.01235
15:39945826:C:T	50	100	0.99	0.1799
15:39946661:T:C	50	100	1	0.01434
15:39947096:C:T	50	100	0.99	0.05664
15:39947259:T:G	50	100	0.99	0.05664
15:39947276:A:G	50	100	0.99	0.2471
15:39947528:G:A	50	100	0.96	0.01688
15:39947575:A:G	50	100	1	0.04557
15:39947711:G:A	50	100	0.99	0.3046
15:39947727:A:G	50	100	0.99	0.05664
15:39948343:C:A	50	100	1	0.2738
15:39948687:G:C	50	100	1	0.01961
15:39948936:A:G	50	100	0.99	0.1075
15:39949644:T:A	50	100	0.99	0.2262
15:39949652:T:C	50	100	0.9	0.02088
15:39950370:A:C	50	100	1	0.04557
15:39950510:G:A	50	100	1	0.01398
15:39950917:A:T	50	100	0.98	0.01235
15:39951127:T:C	50	100	1	0.04557
15:39951358:C:T	50	100	0.99	0.2464
15:39951459:G:C	50	100	0.99	0.1794
15:39951641:A:G	50	100	1	0.01906
15:39951714:G:C	50	100	0.97	0.02015
15:39951770:T:G	50	100	1	0.02033
15:39951857:A:G	50	100	0.99	0.1796
15:39952039:C:T	50	100	1	0.02433
15:39952319:C:T	49	100	1	0.3076
15:39952528:A:G	50	100	0.99	0.01235
15:39952580:T:C	50	100	0.99	0.01235
15:39952897:G:T	50	100	1	0.3094
15:39952913:T:C	50	100	1	0.3007
15:39953553:T:C	50	100	1	0.3624
15:39953578:G:A	50	100	0.99	0.1946
15:39953599:G:A	50	100	0.99	0.177
15:39953635:A:C	50	100	1	0.04557
15:39953648:A:G	50	100	1	0.01416
15:39953725:G:A	50	100	1	0.08152
15:39954188:A:G	49	100	1	0.02433
15:39954398:G:A	50	100	1	0.04448
15:39954533:C:T	50	100	0.99	0.1089
15:39954534:G:A	50	100	1	0.01398
15:39955077:C:A	50	100	1	0.01398
15:39955262:C:T	50	100	1	0.01398
15:39955488:A:G	50	100	1	0.1552
15:39955921:G:A	50	100	0.99	0.3439
15:39956515:T:C	50	100	1	0.1972
15:39956819:A:G	50	100	0.99	0.4573
15:39956846:C:G	50	100	1	0.01253
15:39957021:T:C	50	100	1	0.1955
15:39957178:C:T	50	100	1	0.02451
15:39957325:C:G	50	100	1	0.01507
15:39957464:C:T	50	100	1	0.2328
15:39957511:T:C	50	100	1	0.1536
15:39957807:A:G	50	100	1	0.0541
15:39957849:G:C	50	100	0.96	0.05882
15:39958305:T:C	50	100	1	0.3406
15:39958331:G:A	50	100	1	0.01253
15:39958476:T:A	50	100	1	0.3404
15:39958550:C:T	50	100	1	0.01434
15:39958982:G:A	50	100	1	0.0138
15:39958996:T:C	50	100	1	0.254
15:39958997:G:A	50	100	1	0.1806
15:39959004:T:G	50	100	1	0.01289
15:39959154:C:T	50	100	1	0.01434
15:39959316:G:A	50	96	0.9	0.08969
15:39959394:T:C	50	100	0.96	0.04339
15:39959540:A:G	50	100	1	0.3637
15:39959731:A:G	50	100	0.99	0.04339
15:39959901:T:C	50	100	0.92	0.03922
15:39959930:A:G	50	100	0.76	0.05592
15:39959959:C:T	50	100	1	0.02469
15:39959961:A:C	50	100	0.96	0.02088
15:39959967:G:T	50	100	0.95	0.02778
15:39960129:A:C	50	98	1	0.3304
15:39960273:A:T	50	100	0.99	0.04339
15:39960364:A:G	50	100	0.99	0.03994
15:39960470:C:T	50	100	1	0.3635
15:39960584:A:G	50	100	0.96	0.04375
15:39960923:T:A	50	100	1	0.2889
15:39961045:C:A	50	100	1	0.1808
15:39961139:C:T	50	100	1	0.01307
15:39961162:A:G	50	100	1	0.01398
15:39961166:A:G	50	100	1	0.08606
15:39961262:C:T	50	100	1	0.01434
15:39961473:G:A	50	100	1	0.2033
15:39961522:C:G	50	100	1	0.2033
15:39961542:G:T	50	98	1	0.2032
15:39961618:C:T	50	100	1	0.3707
15:39961685:G:A	50	100	1	0.0541
15:39961954:A:G	50	100	1	0.2033
15:39962131:T:C	50	100	0.99	0.203
15:39962350:G:A	50	100	0.99	0.1088
15:39962412:G:T	50	100	1	0.2033
15:39962745:G:A	50	100	1	0.1903
15:39962767:G:T	50	100	0.77	0.01198
15:39962852:C:T	50	100	1	0.1569
15:39962955:A:G	50	100	1	0.2033
15:39963061:C:G	50	100	1	0.203
15:39963199:T:C	50	100	1	0.2033
15:39963229:G:A	50	100	1	0.0541
15:39963568:A:G	50	100	1	0.492
15:39963763:T:C	50	100	1	0.421
15:39963843:C:T	50	100	1	0.01434
15:39963869:A:T	50	100	1	0.0541
15:39964033:T:C	50	100	0.9	0.02124
15:39964123:T:C	50	100	1	0.2367
15:39964235:G:A	50	100	1	0.2876
15:39964268:A:T	50	100	1	0.4916
15:39964400:G:A	50	100	1	0.01434
15:39964470:G:A	50	100	1	0.2876
15:39964584:T:C	50	100	1	0.1879
15:39964774:A:G	50	100	1	0.3148
15:39964902:T:C	50	98	1	0.3379
15:39964993:A:G	50	100	1	0.3379
15:39965040:T:C	49	100	1	0.3384
15:39965316:G:T	50	100	1	0.4581
15:39965402:G:A	50	100	1	0.3377
15:39965414:A:G	50	100	0.98	0.1899
15:39966128:A:C	50	100	1	0.01434
15:39966349:G:C	50	100	1	0.4212
15:39966430:G:C	50	100	1	0.01307
15:39966793:A:G	50	100	1	0.01307
15:39966853:G:A	50	100	1	0.2876
15:39967257:G:A	50	100	1	0.01307
15:39967303:G:A	50	100	1	0.3713
15:39967647:A:C	50	100	0.99	0.15310000000000001
15:39968007:C:T	50	100	0.99	0.1634
15:39968122:G:A	50	100	1	0.01434
15:39968287:A:G	50	100	1	0.01144
15:39968369:C:A	50	100	1	0.08642
15:39968507:T:C	50	100	1	0.4915
15:39968545:C:A	50	100	1	0.01452
15:39968745:A:G	50	98	1	0.08642
15:39969065:C:G	50	100	1	0.01307
15:39969078:T:C	50	100	1	0.1779
15:39969227:A:G	50	100	1	0.01307
15:39969522:G:A	50	100	1	0.01307
15:39969554:G:A	50	96	0.81	0.05846
15:39969701:A:G	50	100	0.9	0.02905
15:39970074:G:C	50	100	1	0.1879
15:39970263:A:G	50	100	1	0.05428
15:39970358:A:G	50	100	1	0.3377
15:39970490:G:C	50	100	1	0.3377
15:39970617:A:C	50	100	0.95	0.01126
15:39970647:T:A	50	100	1	0.3713
15:39970789:G:A	50	100	0.99	0.163
15:39970915:G:A	50	100	1	0.2653
15:39971161:T:G	50	100	1	0.1899
15:39971172:T:C	50	100	1	0.2028
15:39971262:A:C	50	100	1	0.01489
15:39971402:T:C	50	100	0.98	0.0443
15:39971498:T:G	50	100	1	0.01434
15:39971506:G:C	50	100	1	0.01307
15:39972036:T:A	50	100	0.99	0.01398
15:39972180:G:A	50	100	1	0.1821
15:39972290:G:A	50	100	0.88	0.0207
15:39972328:C:T	50	100	0.99	0.01652
15:39972334:G:A	50	100	1	0.01307
15:39972544:T:C	50	100	1	0.02124
15:39973109:T:G	50	98	1	0.179
15:39973203:T:C	50	100	1	0.2028
15:39973302:C:A	50	100	1	0.2876
15:39973387:C:T	50	100	1	0.2876
15:39973598:A:G	50	100	0.99	0.2028
15:39974075:T:C	50	100	1	0.01307
15:39974635:C:T	50	100	1	0.08642
15:39974909:G:A	50	100	0.99	0.01398
15:39975174:C:T	50	100	1	0.01434
15:39975342:C:G	50	100	0.99	0.2364
15:39975526:A:C	50	100	1	0.01307
15:39976013:G:A	50	100	0.8	0.01398
15:39976225:G:C	50	100	0.99	0.04448
15:39976343:G:A	50	100	0.99	0.1801
15:39976851:G:A	49	100	1	0.3377
15:39976878:G:T	50	100	0.99	0.04448
15:39977132:T:C	50	100	1	0.3709
15:39977299:C:G	50	100	1	0.01325
15:39977300:C:T	50	100	1	0.4582
15:39977410:G:A	50	100	1	0.01434
15:39977599:T:C	50	100	1	0.2032
15:39977845:C:T	50	100	1	0.3707
15:39977950:C:T	50	100	1	0.01325
15:39978220:A:G	50	100	1	0.01507
15:39978437:A:G	50	100	0.99	0.1638
15:39978454:T:C	50	100	0.99	0.10780000000000001
15:39978505:G:A	50	100	0.99	0.10780000000000001
15:39978743:T:G	50	100	1	0.4916
15:39978801:T:G	50	100	0.94	0.01307
15:39979001:A:G	50	100	1	0.207
15:39979070:A:G	50	100	1	0.06772
15:39979080:G:C	50	100	0.98	0.1046
15:39979102:C:T	50	100	0.99	0.2651
15:39979256:G:A	50	100	0.99	0.3045
15:39979536:G:A	50	100	1	0.4602
15:39979734:A:G	50	100	1	0.04648
15:39979831:C:T	50	100	0.98	0.06899
15:39979947:C:T	50	100	1	0.3647
15:39980219:G:A	50	100	1	0.01144
15:39980222:C:T	50	96	0.83	0.04902
15:39980634:C:T	50	100	1	0.01307
15:39981185:C:G	50	100	1	0.01307
15:39981436:G:A	50	100	1	0.07244
15:39981573:T:A	50	100	1	0.4361
15:39981587:C:T	50	100	1	0.2115
15:39981613:T:C	50	100	1	0.1816
15:39981649:T:C	50	100	0.99	0.02633
15:39981742:T:C	50	100	1	0.3869
15:39982172:C:A	50	100	1	0.01307
15:39982605:T:C	50	100	0.97	0.03704
15:39982616:A:G	50	100	0.98	0.04085
15:39982709:T:C	50	100	1	0.3949
15:39982840:T:C	50	100	1	0.3422
15:39982994:C:T	50	100	0.98	0.01416
15:39983115:T:C	50	100	1	0.02088
15:39983163:T:A	50	100	0.99	0.1198
15:39983652:G:A	50	100	1	0.05556
15:39983693:C:T	50	98	1	0.1567
15:39983732:G:A	50	100	0.99	0.1038
15:39984685:T:C	50	100	1	0.2072
15:39984770:C:T	50	100	0.99	0.124
15:39984871:A:T	50	100	1	0.3032
15:39985017:A:C	50	100	1	0.1316
15:39985255:A:G	50	100	1	0.1821
15:39985383:C:T	50	100	1	0.1316
15:39985402:G:A	50	100	0.99	0.181
15:39985703:G:A	50	100	0.99	0.0256
15:39985801:T:G	50	100	1	0.01307
15:39985900:G:A	50	100	1	0.01325
15:39985991:T:C	50	100	1	0.2948
15:39986011:T:C	50	100	1	0.01307
15:39986208:T:G	50	100	1	0.01307
15:39986880:C:A	50	100	1	0.1939
15:39987261:G:A	50	100	0.98	0.0472
15:39987380:A:C	50	100	1	0.3143
15:39987429:G:A	50	100	1	0.01071
15:39988338:G:A	50	100	0.99	0.07262
15:39988492:G:A	50	100	1	0.4305
15:39988565:C:A	50	100	1	0.4285
15:39988592:G:T	50	100	1	0.01307
15:39988817:A:G	50	100	0.99	0.07262
15:39989058:A:T	50	100	1	0.1825
15:39989276:A:G	50	100	1	0.02977
15:39989337:T:C	50	100	0.99	0.1356
15:39989466:G:A	50	100	1	0.02179
15:39989483:T:C	50	100	0.99	0.07262
15:39989571:A:G	50	100	0.99	0.1808
15:39990122:A:G	50	100	0.86	0.01452
15:39990180:A:G	50	100	0.9	0.0216
15:39990424:T:C	50	98	0.95	0.04648
15:39990500:T:C	50	100	0.98	0.3114
15:39990739:G:A	50	100	1	0.2841
15:39990862:G:A	50	100	0.98	0.01307
15:39990898:A:G	50	98	0.98	0.256
15:39991049:T:C	50	92	0.98	0.4432
15:39991053:A:G	50	92	0.94	0.08824
15:39991073:G:A	50	94	0.97	0.4252
15:39991248:C:A	50	96	0.91	0.06917
15:39991596:T:G	50	98	0.96	0.2798
15:39991709:G:A	50	100	0.86	0.01452
15:39992007:T:A	50	100	1	0.08551
15:39992205:G:C	50	100	0.96	0.0158
15:39992322:C:T	50	100	0.99	0.4087
15:39992601:C:T	50	98	0.99	0.408
15:39992919:A:G	50	100	1	0.3206
15:39993103:T:C	50	96	0.91	0.06137
15:39993138:A:G	50	100	1	0.3201
15:39993193:C:T	49	100	0.94	0.02669
15:39993227:T:G	50	100	0.99	0.02324
15:39993309:T:A	50	98	0.94	0.05991
15:39993916:T:C	50	98	1	0.3201
15:39994075:C:A	50	100	1	0.3199
15:39994335:T:C	50	98	0.98	0.08951
15:39994425:T:A	50	100	0.99	0.02542
15:39994429:G:A	50	98	0.99	0.1262
15:39994672:C:T	50	96	0.98	0.3827
15:39995033:G:C	50	98	0.98	0.323
15:39995589:G:A	50	96	0.99	0.4815
15:39995781:T:C	50	100	1	0.1518
15:39995810:G:A	50	100	0.95	0.05047
15:39995872:G:A	50	96	0.98	0.2903
15:39997387:T:C	50	100	0.99	0.0158
15:39997826:A:T	50	100	0.98	0.1458
15:39998269:T:G	49	93.9	0.99	0.01761
15:39998270:G:T	42	85.7	0.88	0.05537
15:39998275:G:T	46	82.6	0.98	0.2195
15:39998280:T:G	50	100	1	0.1512
15:39998505:G:A	50	96	0.98	0.2522
15:39999078:T:C	50	100	0.99	0.1262
15:39999666:T:A	50	100	1	0.08805
15:39999889:A:C	50	100	0.99	0.1264
15:40000057:A:G	50	98	0.99	0.2515
15:40000185:A:G	50	100	0.89	0.02215
15:40000821:T:C	50	100	0.93	0.02033
15:40001329:T:C	50	100	0.99	0.08497
15:40001523:G:A	50	100	0.88	0.01198
15:40001688:C:T	50	96	0.75	0.04702
15:40001992:G:A	50	98	1	0.2182
15:40002385:C:T	49	100	0.94	0.03214
15:40003551:T:C	50	98	0.99	0.0138
15:40003663:G:A	50	100	1	0.01107
15:40003758:C:T	50	100	1	0.1427
15:40004128:G:A	50	100	1	0.08878
15:40004249:A:C	50	100	1	0.1687
15:40004497:C:T	50	100	0.98	0.03086
15:40004498:C:T	50	100	1	0.4779
15:40004721:T:A	50	100	1	0.1687
15:40004727:T:A	50	100	0.99	0.1403
15:40004845:C:T	50	100	1	0.02596
15:40004852:A:G	50	100	1	0.01616
15:40004873:A:G	50	100	1	0.01997
15:40004898:T:A	50	100	1	0.02596
15:40005018:T:A	50	100	1	0.1525
15:40005067:A:G	50	100	1	0.01997
15:40005093:T:G	50	98	0.98	0.1347
15:40005306:T:A	50	100	1	0.2529
15:40005565:A:G	50	100	1	0.02596
15:40005759:G:A	50	100	1	0.01616
15:40005867:G:A	50	100	0.99	0.1322
15:40006157:C:T	49	100	1	0.2525
15:40006492:G:A	50	100	1	0.02614
15:40006669:T:A	50	100	1	0.4751
15:40006670:T:A	50	100	1	0.1427
15:40006815:C:T	50	100	1	0.2186
15:40007854:A:G	50	100	1	0.02596
15:40007891:T:C	50	100	1	0.1423
15:40007920:C:T	50	100	0.94	0.03214
15:40008013:G:C	50	100	1	0.3722
15:40008242:T:G	50	100	1	0.2992
15:40008346:T:C	50	100	0.96	0.03903
15:40008490:G:T	50	98	0.97	0.1307
15:40008617:A:C	50	100	0.96	0.07698
15:40008862:G:A	50	98	0.99	0.03867
15:40008930:C:T	50	100	0.94	0.01289
15:40008969:G:A	50	100	1	0.08824
15:40009170:G:A	50	98	0.98	0.03867
15:40009301:C:A	50	100	1	0.2188
15:40010042:C:T	50	100	1	0.2994
15:40010224:G:A	50	100	0.99	0.1547
15:40010240:G:A	50	100	1	0.2994
15:40010461:T:C	50	100	1	0.01979
15:40010486:G:A	50	100	1	0.0492
15:40010572:G:C	50	100	0.69	0.01198
15:40010772:C:G	50	100	1	0.2545
15:40011641:G:A	50	98	1	0.3488
15:40011969:T:G	50	100	1	0.1438
15:40012206:A:C	50	100	0.99	0.352
15:40012512:T:C	50	100	1	0.01979
15:40012961:C:T	50	100	1	0.2193
15:40013414:C:T	50	100	1	0.2191
15:40013517:C:T	50	100	0.99	0.0167
15:40014063:T:A	50	100	1	0.219
15:40014123:C:T	50	98	1	0.0216
15:40014133:C:A	50	100	0.99	0.3275
15:40014894:A:C	50	100	0.98	0.1353
15:40015574:A:G	50	100	0.99	0.2996
15:40015612:A:G	50	98	1	0.0216
15:40015960:A:C	50	100	0.99	0.132
15:40016658:G:T	50	100	0.99	0.0866
15:40017543:A:G	24	95.8	0.9	0.02306
15:40017547:A:G	28	96.4	0.84	0.03377
15:40017655:C:G	50	98	1	0.0118
15:40017775:G:A	50	100	1	0.01979
15:40018030:G:T	50	98	1	0.02959
15:40018334:C:T	50	100	0.91	0.05755
15:40018600:G:A	50	100	1	0.01598
15:40019011:G:A	50	100	0.98	0.08769
15:40019699:G:A	50	100	0.96	0.01997
15:40020414:A:G	50	100	1	0.1304
15:40020637:G:A	49	100	1	0.1545
15:40020882:G:T	50	100	1	0.08987
15:40020940:C:T	50	96	0.99	0.3286
15:40021185:A:G	50	100	1	0.03958
15:40021872:G:C	50	98	0.99	0.2997
15:40021990:A:G	50	100	0.97	0.2324
15:40022216:A:G	49	89.8	0.98	0.4034
15:40022325:G:A	50	100	0.99	0.1556
15:40022510:T:G	50	100	1	0.01598
15:40022766:C:G	50	98	0.98	0.4194
15:40022873:G:A	50	100	1	0.01598
15:40023195:A:G	50	100	0.98	0.03032
15:40023335:T:G	50	100	0.99	0.0158
15:40023435:A:G	50	100	0.96	0.01126
15:40023970:A:C	50	96	0.99	0.2246
15:40024649:C:T	50	96	0.99	0.2302
15:40024764:A:T	50	100	1	0.01416
15:40024874:G:A	50	98	0.98	0.4161
15:40025314:C:T	50	96	1	0.23
15:40025407:G:A	50	100	0.98	0.2843
15:40025591:T:G	50	96	0.98	0.4441
15:40025608:A:G	50	96	1	0.2304
15:40026111:G:A	50	100	1	0.01943
15:40026187:G:C	50	98	0.96	0.02814
15:40026300:T:A	50	100	0.76	0.01325
15:40027306:T:C	50	100	1	0.01416
15:40027699:G:A	50	100	1	0.01634
15:40027845:C:A	50	96	0.98	0.2255
15:40027900:A:C	50	100	1	0.01961
15:40028031:A:G	50	98	0.99	0.1489
15:40028066:A:G	50	98	0.99	0.1489
15:40028635:C:T	50	100	0.97	0.03776
15:40029150:C:A	50	96	0.97	0.4886
15:40029235:C:G	50	100	1	0.01434
15:40029331:G:A	50	100	1	0.01888
15:40029923:T:C	50	96	0.93	0.1924
15:40029966:C:T	50	96	0.94	0.2564
15:40030095:G:A	50	100	1	0.01144
15:40030259:C:T	50	100	0.94	0.03649
15:40030351:G:T	50	96	0.97	0.05465
15:40031037:C:T	50	100	0.96	0.02996
15:40031197:G:C	50	100	0.99	0.2544
15:40031491:A:G	50	98	0.99	0.05065
15:40031731:C:T	50	86	0.99	0.2696
15:40031874:G:C	50	100	0.99	0.07262
15:40032280:T:C	50	100	1	0.2426
15:40032528:G:A	50	100	1	0.2515
15:40032626:A:C	50	100	1	0.02251
15:40032636:C:T	50	98	0.99	0.0512
15:40033267:G:A	50	100	0.98	0.0541
15:40033490:C:T	50	100	1	0.2545
15:40033628:T:G	50	98	0.99	0.05138
15:40033659:A:G	50	98	0.99	0.4867
15:40033821:G:A	50	100	1	0.02251
15:40035089:A:G	50	100	1	0.2545
15:40035100:G:A	50	100	0.99	0.3095
15:40035489:A:T	50	98	0.99	0.2872
15:40035497:C:G	50	98	0.99	0.1291
15:40035727:C:A	50	100	1	0.03105
15:40036091:A:G	50	96	0.99	0.1462
15:40036374:G:C	50	100	0.99	0.07716
15:40036464:G:A	50	98	0.99	0.4519
15:40036517:A:G	50	100	1	0.03105
15:40036630:C:G	50	100	1	0.02269
15:40036772:A:G	50	98	0.99	0.2743
15:40036832:A:G	50	98	1	0.05174
15:40037412:T:C	50	98	0.99	0.07226
15:40037670:T:G	50	90	0.91	0.1767
15:40037671:T:G	50	90	0.91	0.1777
15:40037846:T:C	50	100	0.99	0.02977
15:40037958:A:C	50	98	0.97	0.05065
15:40038317:T:G	50	98	0.98	0.1284
15:40038363:C:T	50	96	1	0.0837
15:40038428:C:T	50	92	0.99	0.449
15:40038492:C:T	50	96	0.95	0.06336
15:40039498:A:G	50	98	0.98	0.1452
15:40039713:C:T	50	96	0.98	0.2574
15:40040239:A:G	50	92	0.97	0.09622
15:40040849:C:T	50	98	0.97	0.2821
15:40041154:C:G	50	98	0.99	0.1231
15:40041268:A:G	50	98	0.99	0.1233
15:40041407:G:A	50	100	1	0.02269
15:40041456:G:A	50	98	0.99	0.1229
15:40041590:G:A	50	94	0.98	0.3477
15:40041714:G:A	50	98	1	0.1231
15:40041880:T:G	50	98	1	0.03667
15:40042375:G:A	50	96	0.98	0.4263
15:40042506:T:C	50	100	1	0.03758
15:40042900:G:A	50	100	0.75	0.01289
15:40043651:T:C	50	98	0.98	0.465
15:40043659:T:C	50	98	0.98	0.2905
15:40043856:T:C	50	100	1	0.01525
15:40043890:C:T	50	100	0.99	0.09604
15:40044080:A:C	50	100	1	0.02923
15:40045143:C:T	50	100	1	0.02941
15:40045261:T:G	50	100	1	0.138
15:40045344:C:T	50	100	1	0.01362
15:40045664:G:A	50	100	1	0.02923
15:40045692:C:T	50	100	1	0.02941
15:40046193:G:A	50	100	1	0.04593
15:40046660:G:A	50	100	0.99	0.1943
15:40047293:A:C	50	100	0.99	0.1943
15:40047482:G:T	50	94	0.8	0.04702
15:40047807:G:A	50	100	1	0.02288
15:40047941:G:T	50	98	0.92	0.01071
15:40048090:T:C	50	100	1	0.4394
15:40048812:A:G	50	100	0.98	0.05047
15:40049852:C:A	50	100	1	0.4499
15:40050202:C:G	50	100	1	0.02288
15:40050474:T:A	50	100	0.99	0.02923
15:40052684:G:A	50	100	0.99	0.4544
15:40053751:A:G	50	100	0.97	0.0305
15:40054083:T:C	50	100	1	0.01452
15:40054449:C:A	50	100	1	0.4666
15:40055035:G:T	50	100	1	0.4492
15:40055234:A:C	50	100	1	0.1658
15:40055544:C:T	50	100	1	0.4263
15:40055956:C:T	50	100	1	0.02324
15:40056496:G:A	50	98	1	0.1638
15:40057708:C:G	49	100	0.99	0.1658
15:40057930:T:C	50	100	1	0.4486
15:40058008:A:G	50	94	0.73	0.0305
15:40058482:A:G	50	100	1	0.03468
15:40059516:A:G	50	100	1	0.02578
15:40059959:G:A	50	100	0.98	0.03813
15:40060077:G:A	50	98	0.98	0.4493
15:40060141:C:T	50	100	0.99	0.4488
15:40060414:A:T	50	100	0.98	0.4386
15:40060732:G:A	50	100	0.98	0.1164
15:40060942:T:A	50	100	0.98	0.02941
15:40061215:T:C	50	100	0.99	0.4504
15:40061388:A:G	50	100	0.66	0.01961
15:40061688:G:A	50	100	0.91	0.02433
15:40062414:A:G	50	100	0.96	0.04339
15:40063205:G:C	50	100	1	0.1797
15:40063725:G:T	50	100	0.99	0.04158
15:40064403:C:T	50	100	1	0.177
15:40064467:C:T	50	100	1	0.02324
15:40064684:G:C	50	100	1	0.02324
15:40064970:A:G	50	100	0.99	0.248
15:40065976:C:G	50	100	0.98	0.04139
15:40066266:C:A	50	100	0.99	0.04121
15:40067027:C:T	50	100	1	0.06554
15:40067049:C:G	50	98	0.93	0.02469
15:40067232:A:T	50	100	1	0.1723
15:40067488:T:C	50	100	1	0.02342
15:40067776:T:C	50	100	1	0.06536
15:40068113:T:C	50	100	0.99	0.3154
15:40068165:G:T	50	100	1	0.1098
15:40068288:A:G	50	100	0.98	0.04085
15:40068480:A:C	50	98	0.95	0.09749
15:40068484:C:A	50	90	0.92	0.09659
15:40068540:A:G	50	100	1	0.2453
15:40068642:C:T	50	100	1	0.065
15:40068887:T:C	50	100	1	0.02324
15:40068909:T:A	50	100	0.98	0.1142
15:40068971:C:T	50	100	1	0.1714
15:40069080:G:A	50	100	0.99	0.01126
15:40069125:A:G	50	100	0.98	0.06463
15:40069210:C:T	50	100	1	0.065
15:40069566:C:A	50	100	0.98	0.04085
15:40070119:A:G	50	100	1	0.02342
15:40070166:A:G	50	100	1	0.065
15:40070181:A:T	50	100	0.97	0.114
15:40071069:G:A	50	100	0.98	0.02433
15:40071135:A:T	50	100	1	0.065
15:40071638:G:C	50	100	1	0.065
15:40071876:T:C	50	100	1	0.0837
15:40071912:T:A	50	100	0.99	0.01126
15:40072058:C:A	50	100	1	0.0256
15:40072062:A:G	50	100	1	0.2623
15:40072328:C:G	50	100	1	0.01307
15:40072437:T:C	50	100	1	0.02324
15:40072534:G:T	50	100	1	0.02542
15:40072661:C:T	50	94	0.93	0.07498
15:40072727:C:T	50	100	0.99	0.4842
15:40072782:G:C	50	100	0.99	0.01126
15:40072875:T:C	50	100	0.99	0.05991
15:40072905:T:A	50	100	1	0.2647
15:40072937:G:A	50	100	1	0.02324
15:40073217:G:A	50	100	1	0.1748
15:40073327:T:G	50	98	0.98	0.01471
15:40073473:T:C	50	100	1	0.2647
15:40073488:G:A	50	100	0.8	0.01271
15:40073532:A:G	50	98	0.94	0.03595
15:40073600:G:A	50	100	0.99	0.06264
15:40073650:A:G	50	100	1	0.268
15:40073774:C:T	50	100	0.98	0.04049
15:40073830:T:G	50	100	1	0.02324
15:40073903:G:C	50	100	0.99	0.06264
15:40074038:A:G	50	100	0.97	0.0394
15:40074043:G:A	50	100	0.99	0.06264
15:40074143:G:A	50	100	1	0.1823
15:40074158:C:G	50	98	0.98	0.01471
15:40074168:C:A	48	100	1	0.2678
15:40074238:G:A	50	100	1	0.0236
15:40074273:G:A	50	94	0.95	0.1641
15:40074347:G:A	50	100	0.99	0.06245
15:40074361:T:G	50	100	1	0.2682
15:40074508:G:T	50	100	1	0.268
15:40074661:T:C	50	100	0.99	0.0659
15:40074738:G:C	50	100	1	0.1866
15:40074895:G:A	50	100	0.97	0.1144
15:40074905:C:G	50	100	0.97	0.1146
15:40074919:G:A	50	100	1	0.2934
15:40074988:G:C	50	100	1	0.2934
15:40075006:C:G	50	98	1	0.1826
15:40075014:T:C	50	98	1	0.293
15:40075072:G:A	50	98	1	0.2932
15:40075142:A:G	50	100	1	0.2934
15:40075147:T:C	50	100	1	0.2934
15:40075624:C:G	50	100	0.99	0.1249
15:40075804:A:G	50	100	1	0.02542
15:40076157:A:T	50	90	0.78	0.07371
15:40076159:T:A	48	81.2	0.87	0.3863
15:40076161:T:A	47	91.5	0.85	0.4067
15:40076163:T:A	44	84.1	0.7	0.07135
15:40076636:G:T	50	100	0.99	0.06373
15:40076954:C:G	49	100	1	0.02342
15:40076977:C:T	50	100	0.94	0.04503
15:40077041:C:T	50	100	0.94	0.02324
15:40077044:C:T	50	100	1	0.06699
15:40077742:T:G	49	98	0.99	0.02342
15:40078920:A:G	50	100	0.99	0.1845
15:40079856:G:A	50	100	0.99	0.1825
15:40079890:G:A	50	100	0.83	0.01943
15:40080562:C:G	50	100	0.99	0.06917
15:40080930:C:T	50	100	0.98	0.08442
15:40081014:A:G	50	100	1	0.02324
15:40081206:G:A	48	97.9	0.97	0.1349
15:40081463:G:A	50	100	0.86	0.01271
15:40082068:T:C	50	100	0.99	0.2062
15:40082119:C:T	50	100	1	0.01398
15:40082381:T:G	50	98	0.98	0.3408
15:40082693:G:A	50	100	1	0.0236
15:40083061:T:C	50	100	0.99	0.2398
15:40083270:G:A	50	100	0.97	0.02996
15:40083385:T:C	50	100	0.97	0.08297
15:40083403:G:A	49	100	0.98	0.05574
15:40083646:G:C	50	100	0.98	0.2153
15:40083797:G:A	50	100	0.98	0.0561
15:40083897:C:A	50	100	0.98	0.0374
15:40083946:A:G	50	98	0.97	0.463
15:40083965:T:G	50	100	0.98	0.05574
15:40084007:C:T	50	98	0.96	0.1271
15:40084195:A:G	50	100	0.99	0.2153
15:40084439:C:T	50	98	0.94	0.07444
15:40084822:T:C	50	94	0.9	0.02596
15:40084847:G:A	50	100	0.91	0.02469
15:40084891:T:C	50	100	0.98	0.1443
15:40085116:G:A	50	100	0.89	0.01652
15:40085429:C:T	50	98	0.95	0.2271
15:40085664:G:A	50	100	0.94	0.1498
15:40085668:C:A	50	98	0.9	0.04375
15:40086266:A:G	50	96	0.95	0.244
15:40086655:C:G	50	98	0.93	0.4021
15:40086716:C:T	50	100	0.91	0.07444
15:40086829:A:C	50	100	0.95	0.09858
15:40087059:C:A	50	98	0.93	0.3145
15:40087162:A:G	50	100	0.95	0.09913
15:40087407:A:C	50	100	0.82	0.0305
15:40087676:A:G	50	96	0.91	0.407
15:40088006:T:A	50	98	0.93	0.3531
15:40088616:C:T	50	98	0.96	0.01634
15:40088617:A:G	50	96	0.92	0.4368
15:40088639:G:A	50	98	0.69	0.05519
15:40088651:G:A	50	100	0.91	0.03667
15:40088729:C:G	50	98	0.96	0.01634
15:40088732:T:C	50	96	0.92	0.3702
15:40089071:C:T	50	94	0.78	0.1044
15:40089403:G:C	50	98	0.95	0.01616
15:40089782:C:T	50	100	0.76	0.01761
15:40090240:T:C	50	100	0.89	0.08115
15:40091146:T:C	50	96	0.81	0.01834
15:40091407:T:C	50	100	0.81	0.02505
15:40091578:A:C	50	86	0.79	0.4759
15:40091931:G:A	50	98	0.85	0.04593
15:40092887:C:G	50	88	0.73	0.3887
15:40093026:A:G	50	94	0.82	0.1265
15:40094146:A:G	50	100	0.81	0.01126
15:40094710:T:C	50	100	0.92	0.2277
15:40095527:C:T	50	98	0.95	0.1463
15:40095717:G:A	50	94	0.75	0.05882
15:40095770:A:G	50	98	0.96	0.1471
15:40095866:C:T	50	98	0.94	0.3504
15:40096291:T:A	50	96	0.96	0.1452
15:40096543:C:T	50	100	0.99	0.01162
15:40096995:C:T	50	98	0.89	0.03613
15:40097081:G:C	50	96	0.94	0.4971
15:40097085:A:G	50	100	0.95	0.2293
15:40097457:C:T	50	100	0.95	0.2945
15:40097482:T:C	50	96	0.94	0.2531
15:40097500:C:A	50	100	0.99	0.01017
15:40097593:G:A	50	100	0.95	0.35
15:40097669:C:A	50	100	0.95	0.3519
15:40097708:G:A	50	100	0.98	0.01761
15:40098221:G:A	50	100	0.99	0.01126
15:40098520:G:A	50	100	0.96	0.05501
15:40098747:C:T	50	100	0.94	0.04702
15:40098903:A:G	50	100	0.94	0.04702
15:40099764:C:T	49	98	0.95	0.1336
15:40101061:G:A	50	100	0.95	0.3317
15:40101064:T:C	50	100	0.99	0.01107
15:40102090:T:C	50	100	0.86	0.03268
15:40102529:C:G	50	98	0.95	0.3039
15:40102658:G:A	50	100	0.95	0.3014
15:40103202:G:A	50	98	0.96	0.2231
15:40103403:A:G	50	98	0.96	0.4573
15:40103523:G:A	50	98	0.95	0.2952
15:40103800:C:T	50	98	0.96	0.3056
15:40104820:C:T	50	100	0.9	0.03395
15:40104893:G:A	50	100	0.96	0.1498
15:40104990:C:G	50	98	0.96	0.08969
15:40105220:G:A	50	98	0.97	0.09877
15:40105461:C:T	50	100	1	0.01652
15:40105735:G:T	50	98	0.98	0.474
15:40106553:T:C	49	89.8	0.96	0.3145
15:40107934:C:A	50	100	0.97	0.05065
15:40107994:T:C	50	98	0.99	0.2518
15:40110604:G:A	50	100	0.84	0.02778
15:40111164:C:T	50	100	0.99	0.01035
15:40111456:C:G	50	100	0.98	0.4267
15:40112115:T:A	50	100	0.95	0.05138
15:40112150:G:A	50	100	0.97	0.01089
15:40112300:C:T	50	96	0.76	0.02106
15:40112666:A:G	50	100	0.99	0.01162
15:40112697:G:T	50	96	0.99	0.1019
15:40112839:C:A	50	100	1	0.01035
15:40112949:G:A	50	100	0.99	0.3867
15:40113096:G:C	50	100	0.92	0.01616
15:40113105:T:C	50	100	0.99	0.4506
15:40113248:G:A	50	100	1	0.05138
15:40113386:A:G	50	100	1	0.04012
15:40113594:T:C	50	100	0.95	0.0305
15:40113708:G:A	50	98	1	0.2987
15:40114990:A:C	50	100	0.99	0.4668
15:40115244:G:A	50	100	0.9	0.01816
15:40115489:T:G	50	100	0.99	0.06663
15:40115532:C:T	50	100	1	0.01707
15:40115623:A:C	50	100	0.99	0.3974
15:40115677:T:G	50	100	1	0.03504
15:40116010:G:A	50	100	0.83	0.01797
15:40116484:C:T	50	100	1	0.01707
15:40116528:C:T	50	98	1	0.3778
15:40116837:C:A	50	100	0.97	0.07426
15:40117468:C:G	50	100	1	0.04158
15:40117519:T:C	50	100	1	0.04158
15:40117583:C:T	50	100	0.96	0.04158
15:40117739:T:A	50	100	0.91	0.01906
15:40117784:G:A	50	98	0.97	0.1298
15:40117850:T:A	50	100	0.89	0.0285
15:40118044:T:C	50	100	1	0.04158
15:40118429:C:G	50	100	1	0.07407
15:40118639:A:G	50	98	1	0.3012
15:40119683:T:G	50	100	0.99	0.4542
15:40120137:T:C	50	100	0.9	0.02977
15:40120273:G:T	50	100	1	0.03813
15:40120373:G:A	50	100	0.96	0.0118
15:40120632:A:G	50	92	0.76	0.05719
15:40120663:C:G	50	100	1	0.03958
15:40121087:G:C	50	100	1	0.01779
15:40121140:A:G	50	100	1	0.03958
15:40121243:T:C	50	100	1	0.03958
15:40121754:T:G	50	100	0.97	0.05102
15:40121915:G:T	50	98	0.93	0.1325
15:40122747:G:A	50	100	1	0.0394
15:40123731:C:T	50	100	0.99	0.43120000000000003
15:40123841:C:A	50	100	1	0.0394
15:40123852:A:G	50	100	0.96	0.03958
15:40124007:C:T	50	100	0.99	0.06609
15:40124086:C:T	50	98	1	0.0394
15:40124164:G:A	50	96	1	0.0394
15:40124167:A:G	50	96	1	0.0394
15:40124254:G:T	50	100	0.85	0.01761
15:40124478:C:G	50	100	1	0.0394
15:40124526:C:G	50	100	1	0.0394
15:40124634:C:G	50	100	1	0.0394
15:40124730:C:G	50	100	0.99	0.03794
15:40124816:A:G	50	100	1	0.0394
15:40125004:A:C	50	100	1	0.0394
15:40125035:T:C	50	96	1	0.08061
15:40125136:T:A	49	100	1	0.0394
15:40125198:T:G	50	100	1	0.0394
15:40125350:C:A	50	100	0.99	0.08079
15:40125485:C:T	50	100	1	0.0394
15:40125592:G:A	50	100	1	0.0394
15:40125663:C:G	50	100	0.99	0.08061
15:40125824:G:T	50	98	1	0.04012
15:40125838:A:G	50	100	1	0.0394
15:40126017:T:G	49	100	1	0.0394
15:40126045:T:C	50	100	0.99	0.08061
15:40126142:T:C	50	100	1	0.0394
15:40126209:A:G	50	100	1	0.0394
15:40126397:G:C	50	100	1	0.4085
15:40126452:A:G	50	100	1	0.01707
15:40126501:A:T	50	100	1	0.0394
15:40126556:T:C	50	100	0.96	0.01924
15:40127019:A:G	50	100	1	0.03922
15:40127236:A:G	50	100	1	0.03922
15:40127408:A:C	50	100	1	0.03922
15:40127724:T:C	50	100	0.86	0.02977
15:40127807:G:A	50	100	0.99	0.03922
15:40127920:C:T	50	100	0.73	0.01271
15:40128039:C:G	50	100	0.93	0.04466
15:40128232:G:T	50	100	1	0.3907
15:40128317:T:C	50	100	0.98	0.03903
15:40128616:G:A	50	100	0.98	0.03758
15:40128727:T:A	50	100	1	0.3907
15:40128805:G:C	50	98	0.96	0.3593
15:40128838:G:C	50	100	0.97	0.0394
15:40129973:G:C	50	100	0.98	0.03667
15:40129975:T:C	50	100	0.99	0.01471
15:40130494:A:G	50	100	0.97	0.02088
15:40130592:C:A	50	100	0.99	0.02088
15:40130593:G:A	50	100	0.99	0.02142
15:40130790:A:G	50	100	0.99	0.02088
15:40131119:G:A	50	100	1	0.02106
15:40131444:A:G	50	100	1	0.02106
15:40131479:C:T	50	100	1	0.02124
15:40131748:A:G	50	100	1	0.02106
15:40132027:A:G	50	100	0.98	0.02106
15:40132064:A:T	50	100	0.95	0.09713
15:40132138:C:T	50	100	1	0.02106
15:40132162:T:C	50	100	0.9	0.03014
15:40132167:C:T	50	100	1	0.02106
15:40132204:C:T	50	100	0.96	0.07825
15:40132249:T:C	50	100	1	0.02106
15:40132330:G:A	50	100	1	0.01489
15:40132376:T:A	50	100	1	0.02106
15:40132569:T:C	50	100	1	0.02106
15:40132655:T:C	50	100	1	0.02106
15:40132688:A:C	50	100	0.81	0.01398
15:40132698:C:T	50	100	0.96	0.02741
15:40132965:A:G	50	100	0.96	0.01198
15:40133069:G:T	50	100	1	0.02088
15:40133080:A:T	50	100	1	0.02088
15:40133102:G:A	50	100	1	0.02088
15:40133336:C:G	50	100	1	0.02088
15:40133532:T:C	50	100	1	0.01489
15:40133734:G:C	50	100	1	0.02669
15:40134240:C:T	50	100	0.95	0.0276
15:40134712:C:A	50	100	0.99	0.4826
15:40134939:T:C	50	100	0.84	0.01398
15:40136545:G:T	49	100	0.98	0.3575
15:40136776:T:C	50	100	1	0.02251
15:40136807:C:T	50	100	0.96	0.0118
15:40137571:G:A	50	100	0.99	0.3059
15:40138011:A:G	50	100	1	0.4967
15:40138411:A:T	50	100	1	0.01543
15:40138428:G:A	50	100	1	0.341
15:40138549:C:T	50	98	0.99	0.4544
15:40138550:A:G	50	98	0.99	0.4544
15:40138637:G:C	50	100	0.94	0.0118
15:40138639:T:A	50	100	0.96	0.0118
15:40139590:C:T	50	98	1	0.4572
15:40139663:G:A	50	100	0.96	0.01162
15:40139754:G:A	50	100	1	0.3428
15:40140256:A:G	50	100	1	0.4746
15:40140290:C:T	50	100	1	0.01761
15:40140524:G:A	50	100	1	0.01761
15:40140531:C:T	50	100	1	0.03595
15:40140544:T:C	50	100	1	0.4773
15:40140748:T:G	50	100	1	0.4773
15:40140837:G:T	50	100	1	0.4572
15:40141206:C:A	50	100	1	0.4572
15:40141735:A:C	50	100	1	0.3424
15:40141928:A:T	50	98	0.98	0.3575
15:40141931:G:T	50	100	1	0.4573
15:40142020:C:T	50	100	1	0.4497
15:40142178:A:G	50	100	0.99	0.4802
15:40142402:T:C	50	100	0.98	0.4788
15:40142445:A:G	50	100	0.98	0.4858
15:40142915:A:G	50	100	1	0.4798
15:40142982:T:C	50	96	0.86	0.0679
15:40143688:G:C	50	100	0.95	0.01997
15:40143743:G:A	50	100	1	0.09913
15:40144422:G:A	49	95.9	0.63	0.01344
15:40144598:G:A	50	100	1	0.4395
15:40144738:T:C	50	100	1	0.01725
15:40144994:C:A	50	100	1	0.01725
15:40145143:C:T	50	100	1	0.03649
15:40145384:A:G	50	100	0.98	0.09822
15:40145605:C:A	50	98	0.96	0.01707
15:40145688:C:G	50	100	1	0.3353
15:40145723:G:T	50	96	0.95	0.1975
15:40145765:C:T	50	100	1	0.4759
15:40145766:A:T	50	100	0.93	0.01561
15:40145891:T:C	50	100	0.99	0.4946
15:40145916:T:A	50	100	1	0.01725
15:40145919:G:A	50	100	0.99	0.4947
15:40146097:C:G	50	100	1	0.4924
15:40146100:T:C	50	100	1	0.4951
15:40146358:A:T	50	100	0.99	0.4924
15:40146373:G:A	50	100	0.95	0.04593
15:40146392:C:A	50	100	1	0.3353
15:40146636:C:T	50	100	1	0.4924
15:40147144:G:A	50	100	0.95	0.05755
15:40147511:G:A	50	100	1	0.4898
15:40147535:C:T	50	100	0.98	0.0138
15:40147963:A:G	50	100	1	0.4902
15:40148362:A:G	50	100	0.99	0.4886
15:40149059:G:A	50	100	1	0.4984
15:40149083:A:T	50	100	0.98	0.01616
15:40149426:C:A	50	100	0.85	0.01924
15:40149473:C:T	50	100	1	0.4958
15:40149712:C:T	50	100	1	0.3041
15:40149778:C:T	50	98	0.93	0.01271
15:40149812:A:G	50	100	1	0.4976
15:40149898:G:A	50	100	1	0.4996
15:40150506:G:A	50	100	1	0.4973
15:40150545:C:T	49	100	1	0.01198
15:40151275:T:C	50	98	1	0.09949
15:40151499:T:C	50	100	1	0.02088
15:40151665:T:C	50	100	0.98	0.132
15:40151681:C:T	50	98	0.99	0.4773
15:40151682:C:G	50	98	1	0.4775
15:40151982:C:T	50	100	0.95	0.04775
15:40152133:A:G	50	100	1	0.06863
15:40152146:T:G	50	100	1	0.3978
15:40152185:T:C	50	100	0.97	0.01489
15:40152344:A:C	50	100	1	0.4034
15:40152487:T:C	50	100	1	0.3976
15:40152626:A:G	50	100	1	0.3346
15:40152693:G:A	50	100	1	0.3976
15:40153170:G:A	50	100	1	0.3034
15:40153310:A:G	48	100	1	0.3092
15:40153719:G:C	49	100	1	0.3976
15:40154092:A:G	50	100	0.99	0.06336
15:40154101:T:C	50	100	1	0.3351
15:40154338:A:G	50	100	1	0.3351
15:40154517:A:C	50	100	0.92	0.03704
15:40154718:A:G	50	100	1	0.02215
15:40154744:C:A	50	100	0.98	0.3745
15:40154793:A:G	50	100	0.98	0.307
15:40155064:T:C	50	100	0.98	0.1225
15:40155084:A:G	50	100	1	0.3974
15:40155113:A:G	50	98	1	0.1017
15:40155379:T:G	50	100	0.98	0.01761
15:40155408:C:G	50	100	1	0.398
15:40155765:A:G	50	100	1	0.3353
15:40156038:C:A	50	100	1	0.02142
15:40156498:T:C	50	100	1	0.398
15:40157225:G:C	50	100	1	0.02197
15:40157240:G:A	50	98	0.86	0.04503
15:40157249:T:C	50	100	1	0.3981
15:40157483:G:C	50	96	0.96	0.04194
15:40157612:C:T	50	96	0.97	0.08896
15:40157712:A:G	50	100	1	0.3353
15:40157792:C:T	50	100	1	0.3353
15:40158368:A:G	50	100	0.97	0.03649
15:40159387:A:G	50	100	1	0.3976
15:40159581:T:C	50	100	1	0.4043
15:40159803:G:A	50	100	1	0.3976
15:40160095:A:T	50	100	1	0.01761
15:40160278:G:A	50	100	1	0.3978
15:40160327:A:G	50	100	1	0.07135
15:40160761:A:C	50	100	1	0.02887
15:40160857:G:T	50	100	1	0.07208
15:40160874:G:A	50	98	1	0.1015
15:40160927:C:T	50	100	0.98	0.05483
15:40160954:A:G	50	100	1	0.07208
15:40161106:A:G	50	100	0.99	0.3322
15:40161229:G:T	50	100	1	0.06863
15:40161296:G:A	50	98	1	0.3629
15:40162371:G:C	50	100	0.98	0.05483
15:40162720:G:A	50	100	0.83	0.01162
15:40162919:C:T	50	100	1	0.02124
15:40162950:G:A	50	100	1	0.07208
15:40163446:T:C	50	100	1	0.07226
15:40163620:C:T	50	100	1	0.06881
15:40163693:T:G	50	100	1	0.4755
15:40163874:A:G	50	100	1	0.07044
15:40164131:T:A	49	100	0.98	0.01943
15:40164181:G:A	50	100	0.95	0.0167
15:40164262:T:G	50	100	0.99	0.06318
15:40164372:C:T	50	100	1	0.07208
15:40164928:A:C	50	100	0.99	0.3085
15:40165136:C:T	50	100	1	0.02124
15:40165230:A:C	50	100	1	0.0817
15:40165434:C:T	50	100	1	0.3622
15:40165968:T:C	50	100	0.98	0.01507
15:40165997:C:T	50	100	1	0.07044
15:40166606:C:T	50	100	1	0.4557
15:40167179:T:G	49	100	0.98	0.01924
15:40167218:A:G	50	100	1	0.01779
15:40167503:T:C	50	100	1	0.07153
15:40167596:C:T	50	100	1	0.08152
15:40168024:G:T	50	100	0.99	0.3017
15:40168347:G:A	50	100	1	0.01779
15:40168740:T:A	50	100	1	0.01198
15:40169711:C:A	49	100	1	0.06863
15:40169720:T:C	50	100	1	0.07081
15:40169794:G:C	50	100	1	0.02142
15:40169828:G:T	50	100	1	0.01198
15:40170027:A:G	50	100	0.98	0.06536
15:40170579:G:A	50	100	0.99	0.1026
15:40170853:A:T	50	100	1	0.02887
15:40171556:A:G	50	100	1	0.4279
15:40171620:A:G	50	100	1	0.06863
15:40171931:T:A	50	100	1	0.07208
15:40172407:C:T	50	100	1	0.07226
15:40172509:T:C	50	100	1	0.474
15:40172742:C:G	50	100	1	0.02124
15:40172780:C:T	50	100	1	0.07208
15:40172971:A:C	50	100	0.98	0.03686
15:40173048:A:G	50	100	1	0.3484
15:40173092:A:G	50	100	1	0.01198
15:40173704:T:A	50	100	1	0.3072
15:40174089:A:G	50	100	1	0.01743
15:40175893:T:C	50	100	0.98	0.08188
15:40176045:C:T	50	100	0.98	0.01616
15:40176354:T:C	50	100	1	0.02887
15:40177352:T:C	50	100	0.99	0.0463
15:40177513:A:G	49	98	0.99	0.1216
15:40177671:C:A	50	100	1	0.408
15:40179686:C:T	50	100	1	0.06863
15:40179892:T:C	50	100	1	0.01743
15:40179988:A:C	50	98	0.74	0.02451
15:40180385:G:A	50	98	0.96	0.2398
15:40180699:C:G	50	100	1	0.07426
15:40181133:C:G	50	100	1	0.01198
15:40181294:T:C	50	100	1	0.4267
15:40181399:G:A	50	100	1	0.3083
15:40181693:T:C	50	100	1	0.01652
15:40181975:G:A	50	100	1	0.01743
15:40182195:C:G	50	100	1	0.08134
15:40182972:G:T	50	100	1	0.472
15:40183291:G:A	50	98	1	0.07244
15:40183898:C:T	50	100	1	0.01743
15:40184185:A:G	50	100	1	0.0748
15:40184309:G:A	50	100	1	0.06863
15:40184641:T:A	50	100	0.99	0.1216
15:40184670:G:A	50	100	0.99	0.1026
15:40185630:G:A	50	100	1	0.3092
15:40186376:G:A	50	100	1	0.08115
15:40186472:G:C	50	96	0.98	0.3664
15:40186577:T:C	50	100	0.98	0.1823
15:40186652:A:G	50	100	0.99	0.02015
15:40186692:G:A	50	96	0.9	0.1156
15:40186734:T:C	50	98	0.93	0.3613
15:40186736:C:T	50	100	0.94	0.1151
15:40187152:G:C	50	100	1	0.01743
15:40187156:T:C	50	100	1	0.07426
15:40187169:A:G	50	100	1	0.07426
15:40187315:A:T	50	100	1	0.02142
15:40187348:G:A	50	100	1	0.08152
15:40187599:A:G	50	100	0.95	0.01162
15:40187638:G:A	50	100	0.99	0.3021
15:40187953:G:T	50	100	0.99	0.3021
15:40188697:C:T	50	100	1	0.03867
15:40188957:T:C	50	100	1	0.01743
15:40189160:T:A	50	100	1	0.06863
15:40189424:C:T	50	100	1	0.4317
15:40189451:C:T	50	100	1	0.07208
15:40189456:A:G	50	100	0.99	0.3021
15:40189496:G:A	50	100	1	0.114
15:40189541:C:T	50	100	0.98	0.03105
15:40189589:A:G	50	100	1	0.04212
15:40189949:G:A	50	100	1	0.3086
15:40190293:T:G	50	100	1	0.02124
15:40190359:A:G	50	100	1	0.02124
15:40190548:C:T	50	100	0.98	0.05229
15:40190585:C:G	50	100	1	0.114
15:40190912:G:A	50	96	0.79	0.02633
15:40190938:A:C	50	100	0.98	0.01924
15:40190981:G:A	50	100	1	0.01652
15:40191024:A:G	50	100	1	0.06863
15:40191162:A:G	50	100	1	0.03867
15:40191745:T:C	50	100	1	0.04212
15:40191880:G:T	50	100	0.98	0.01198
15:40191930:A:C	50	100	0.95	0.01924
15:40191933:C:G	50	100	1	0.09332
15:40192351:G:A	50	100	1	0.07226
15:40192601:C:G	50	100	1	0.03994
15:40192827:A:G	50	100	1	0.07044
15:40193253:A:G	50	98	0.99	0.4419
15:40193435:T:C	50	94	0.81	0.06536
15:40193703:C:T	50	100	1	0.01198
15:40193840:A:G	50	100	0.99	0.3077
15:40194054:T:A	50	100	0.99	0.1215
15:40194115:C:T	50	100	1	0.06863
15:40194117:T:A	50	100	1	0.06863
15:40194465:G:A	50	100	0.99	0.1215
15:40194491:G:T	50	100	1	0.03831
15:40194801:C:G	50	100	1	0.02215
15:40195018:C:T	50	100	1	0.09168
15:40195054:G:A	50	100	1	0.01743
15:40195120:T:C	50	100	1	0.09332
15:40196260:G:A	50	100	1	0.4339
15:40196367:A:G	50	100	1	0.09332
15:40196650:G:A	50	98	0.95	0.2366
15:40196656:G:C	50	100	0.99	0.0463
15:40196985:G:T	50	100	1	0.01198
15:40197186:C:T	50	100	1	0.09332
15:40198510:A:G	50	100	1	0.3486
15:40199053:C:T	50	100	1	0.04648
15:40199469:G:A	50	100	0.97	0.01053
15:40199572:T:C	50	100	1	0.01816
15:40199751:A:G	50	100	1	0.3626
15:40199816:C:T	50	100	1	0.06863
15:40199870:C:T	50	100	1	0.07208
15:40200042:T:C	50	100	1	0.01743
15:40200120:G:T	50	100	0.92	0.02433
15:40200204:G:A	50	100	1	0.01688
15:40200476:T:A	50	100	1	0.0167
15:40201291:A:G	50	100	0.99	0.1213
15:40201811:C:T	50	100	1	0.07208
15:40202297:G:A	50	100	1	0.4733
15:40202460:T:C	50	100	1	0.02215
15:40202751:A:T	50	100	1	0.3095
15:40202759:A:C	50	100	1	0.362
15:40202866:C:A	50	100	1	0.4334
15:40202894:A:C	50	100	1	0.01616
15:40203313:C:T	50	100	1	0.4733
15:40203563:G:C	50	100	1	0.0167
15:40203921:A:C	50	100	1	0.4297
15:40204190:T:C	50	100	0.99	0.1213
15:40204298:A:G	50	100	0.98	0.03341
15:40204795:C:A	50	100	1	0.362
15:40205105:C:T	50	100	1	0.01725
15:40205688:G:T	50	100	1	0.02451
15:40205803:G:A	50	100	1	0.3491
15:40205971:T:C	50	100	0.99	0.06863
15:40206302:T:C	50	100	1	0.09168
15:40206956:C:T	50	100	1	0.06863
15:40207153:A:T	49	100	1	0.09332
15:40208224:A:T	50	100	1	0.09223
15:40208390:C:T	50	100	1	0.3495
15:40208785:C:T	50	100	1	0.4334
15:40209107:C:T	50	100	0.95	0.01434
15:40209277:C:T	50	100	1	0.09223
15:40209792:T:G	50	100	1	0.09223
15:40211338:C:T	50	100	1	0.07081
15:40211624:T:A	50	100	1	0.01725
15:40211684:G:C	50	100	1	0.01725
15:40211936:T:C	50	100	1	0.3934
15:40212311:C:G	50	100	1	0.01924
15:40212636:C:T	49	100	1	0.02215
15:40212877:A:G	50	100	1	0.09241
15:40213079:C:A	50	100	1	0.09241
15:40213218:T:C	50	100	1	0.0463
15:40213228:T:C	50	100	1	0.4862
15:40214230:C:T	50	100	1	0.09241
15:40214298:C:T	50	100	0.98	0.01507
15:40215042:T:G	50	98	0.95	0.1184
15:40215279:G:C	50	100	1	0.4513
15:40215496:G:A	50	100	1	0.01725
15:40215630:G:A	50	100	1	0.09459
15:40215886:C:T	50	100	1	0.0167
15:40216123:A:C	50	100	1	0.4345
15:40216238:G:C	50	100	1	0.4345
15:40216569:A:T	47	80.9	0.7	0.1235
15:40216573:T:A	47	100	0.77	0.0118
15:40216575:T:A	48	93.8	0.72	0.01652
15:40216586:T:A	49	91.8	0.83	0.07534
15:40216701:A:G	50	96	0.76	0.02633
15:40216873:A:T	50	98	0.96	0.02197
15:40217320:A:G	50	100	1	0.01725
15:40217399:A:G	50	100	1	0.3615
15:40217855:T:C	50	100	1	0.1765
15:40218115:A:T	50	100	1	0.01888
15:40218139:A:G	50	100	1	0.09568
15:40218325:A:G	50	100	1	0.0187
15:40218981:G:A	50	100	1	0.08097
15:40219229:A:G	50	100	1	0.09568
15:40220142:G:C	50	100	1	0.09568
15:40220430:A:G	50	100	1	0.01198
15:40220705:A:G	50	100	1	0.09568
15:40220870:A:G	50	100	1	0.0935
15:40221383:A:G	50	100	1	0.0935
15:40221880:G:A	49	100	0.99	0.03849
15:40222266:G:A	50	100	0.99	0.0463
15:40223302:A:G	50	100	1	0.09459
15:40223325:G:A	50	100	1	0.09459
15:40223329:T:G	50	100	1	0.01725
15:40223713:G:A	50	100	0.97	0.06845
15:40223972:G:A	50	100	0.98	0.03994
15:40224125:A:G	50	100	0.98	0.03086
15:40224141:C:T	50	98	0.99	0.3673
15:40224228:T:C	50	98	0.99	0.352
15:40224631:A:G	50	100	1	0.1576
15:40224696:C:T	50	98	0.99	0.3834
15:40225211:T:A	50	100	1	0.1592
15:40226412:T:C	50	100	0.97	0.07317
15:40226807:G:T	50	100	0.98	0.3105
15:40226902:C:T	50	100	0.89	0.0354
15:40227507:A:T	50	96	0.86	0.3199
15:40227809:C:A	50	98	0.9	0.2213
15:40228180:T:C	50	98	0.96	0.148
15:40228201:C:T	50	100	0.98	0.06718
15:40228512:G:A	50	94	0.91	0.09967
15:40229389:C:T	50	100	1	0.02269
15:40229717:C:G	50	100	0.96	0.2558
15:40229722:T:C	50	100	0.88	0.04267
15:40229978:A:G	50	100	0.91	0.01761
15:40229980:A:G	50	100	1	0.02269
15:40230299:C:G	50	98	0.82	0.03395
15:40230518:C:T	48	100	0.78	0.05719
15:40230890:G:A	50	100	1	0.03105
15:40231004:C:T	50	100	0.97	0.04884
15:40231234:A:T	50	100	0.97	0.04176
15:40231373:G:A	50	100	0.94	0.03686
15:40231410:C:T	50	98	0.86	0.07553
15:40231742:T:C	50	98	0.97	0.4072
15:40232475:T:C	50	100	0.92	0.01289
15:40232690:C:A	50	98	0.83	0.03377
15:40232761:G:A	50	100	1	0.01416
15:40232787:C:T	50	100	1	0.02288
15:40233004:C:T	50	100	1	0.02288
15:40233133:A:G	50	100	0.99	0.06681
15:40233180:G:A	50	100	0.99	0.06681
15:40233181:C:A	50	100	0.99	0.06718
15:40233608:G:A	50	100	1	0.02741
15:40234182:C:T	50	100	0.85	0.07226
15:40234232:G:A	50	100	0.8	0.07335
15:40234758:T:G	50	98	1	0.02469
15:40235148:A:G	50	100	0.99	0.06699
15:40235243:A:C	49	100	0.94	0.03486
15:40235580:C:T	50	100	0.99	0.08115
15:40236460:A:G	50	96	0.98	0.3272
15:40236464:A:G	50	94	0.98	0.3337
15:40236912:G:A	50	98	0.97	0.2598
15:40237453:G:A	50	100	0.82	0.0541
15:40237880:G:A	50	100	0.97	0.08333
15:40238080:C:G	50	100	1	0.02269
15:40238143:C:A	50	98	0.91	0.02142
15:40238359:C:G	50	96	0.98	0.3341
15:40238366:G:A	50	100	0.99	0.07662
15:40238674:G:T	50	100	0.96	0.04829
15:40238697:A:G	50	98	0.99	0.09277
15:40238946:A:T	50	100	0.9	0.07734
15:40239625:T:C	50	100	0.93	0.06554
15:40240113:G:A	50	100	0.92	0.09532
15:40240313:T:C	50	96	0.97	0.3818
15:40241051:C:T	50	100	0.99	0.01434
15:40241284:C:T	50	98	0.92	0.1278
15:40241876:A:G	49	91.8	0.79	0.2447
15:40241995:A:G	50	100	0.94	0.01035
15:40242548:C:A	50	98	0.95	0.01144
15:40242758:C:T	50	96	0.81	0.01253
15:40243062:C:T	50	100	0.91	0.01089
15:40243220:A:G	50	90	0.9	0.441
15:40243704:T:A	50	98	0.73	0.0158
15:40243849:C:T	50	100	0.97	0.02651
15:40243997:G:A	50	96	0.96	0.4686
15:40244002:G:T	50	100	0.86	0.02269
15:40244128:C:G	50	94	0.95	0.392
15:40244828:A:G	50	94	0.96	0.3827
15:40245118:T:C	50	100	0.99	0.01652
15:40245911:G:C	50	96	0.95	0.4995
15:40246366:C:T	50	92	0.94	0.4851
15:40246492:A:T	50	98	0.94	0.08115
15:40246582:G:C	50	92	0.91	0.3056
15:40247005:T:C	50	96	0.96	0.498
15:40247071:C:G	49	95.9	0.96	0.3867
15:40247172:A:G	50	96	0.96	0.4926
15:40247363:C:T	50	90	0.94	0.3678
15:40247617:G:A	50	100	0.93	0.0305
15:40247700:C:T	50	92	0.93	0.3651
15:40247758:G:C	50	98	0.9	0.03286
15:40247783:C:T	50	98	0.86	0.02106
15:40247797:C:T	50	98	0.92	0.01797
15:40248239:G:A	50	88	0.74	0.08279
15:40248652:G:A	50	98	0.73	0.04884
15:40248720:G:A	50	94	0.69	0.04285
15:40249253:A:G	50	98	0.63	0.01017
15:40249382:G:A	50	98	0.75	0.05065
15:40249529:A:G	50	100	0.61	0.01471
15:40249998:C:T	50	98	0.82	0.1038
15:40250504:T:C	49	100	0.91	0.1814
15:40250646:A:C	50	100	0.91	0.1812
15:40250739:A:G	50	98	0.84	0.1102
15:40250753:T:C	50	98	0.85	0.1086
15:40250903:G:A	50	100	0.94	0.1708
15:40250918:T:C	50	100	0.86	0.02451
15:40251022:A:G	50	100	0.94	0.183
15:40251413:C:A	50	100	0.95	0.1737
15:40252292:A:G	50	100	0.95	0.1754
15:40252319:G:C	50	100	0.95	0.175
15:40252330:C:G	50	98	0.68	0.03105
15:40252416:G:A	50	100	0.95	0.1754
15:40253237:A:G	50	100	0.95	0.1745
15:40253330:C:A	50	98	0.91	0.01688
15:40253789:G:T	50	100	0.85	0.1146
15:40253885:T:A	50	98	0.81	0.3244
15:40254090:A:G	50	100	0.94	0.1817
15:40254473:C:T	50	100	0.94	0.175
15:40254532:G:A	50	100	0.94	0.175
15:40254579:T:C	50	100	0.93	0.1808
15:40254799:A:G	50	100	0.79	0.02832
15:40254996:G:A	50	100	0.76	0.07371
15:40255096:T:C	50	96	0.74	0.02179
15:40255832:T:A	50	100	0.77	0.07426
15:40256099:C:T	50	100	0.92	0.1727
15:40256668:G:A	50	100	0.7	0.01271
15:40256959:C:T	50	94	0.86	0.3063
15:40257213:C:G	50	98	0.66	0.02269
15:40257416:C:T	50	96	0.8	0.4889
15:40257672:T:C	50	98	0.75	0.03504
15:40257676:C:A	50	84	0.78	0.1142
15:40257948:C:T	50	92	0.8	0.3845
15:40258407:G:C	50	98	0.87	0.1028
15:40258459:T:G	50	100	0.85	0.03903
15:40258733:G:A	50	100	0.94	0.03903
15:40258805:G:A	50	100	0.94	0.03341
15:40258814:C:T	50	96	0.93	0.451
15:40258942:C:T	50	98	0.92	0.01943
15:40258988:C:T	50	100	0.68	0.01761
15:40259333:A:C	50	100	0.93	0.04611
15:40259387:G:C	50	100	0.68	0.0167
15:40259779:G:T	50	100	0.95	0.04139
15:40259839:G:A	50	98	0.96	0.1752
15:40260122:A:C	50	100	0.96	0.0423
15:40260160:T:C	49	100	0.96	0.0423
15:40260196:G:T	50	100	0.93	0.05864
15:40260452:A:G	50	100	0.96	0.0423
15:40260473:G:A	50	100	0.96	0.04212
15:40260709:T:A	50	100	0.96	0.04212
15:40261065:G:T	50	98	0.95	0.219
15:40261105:A:G	50	98	0.76	0.01561
15:40261321:G:A	50	98	0.92	0.02941
15:40261696:T:C	50	96	0.94	0.173
15:40262049:G:C	50	100	0.99	0.09877
15:40262302:G:A	50	100	0.92	0.03395
15:40262428:C:T	50	100	0.99	0.09895
15:40262653:G:A	50	100	0.93	0.03395
15:40262864:T:C	50	96	0.93	0.413
15:40262886:T:G	50	98	0.93	0.2872
15:40263108:G:C	50	100	0.99	0.09931
15:40263211:A:C	50	100	0.99	0.09114
15:40263489:A:C	50	100	0.99	0.09931
15:40263567:G:A	50	100	0.99	0.09949
15:40263776:G:A	50	100	0.93	0.04121
15:40263863:C:T	50	100	0.8	0.01525
15:40264174:C:T	50	100	0.98	0.09931
15:40264175:G:A	50	98	0.98	0.1106
15:40264219:G:A	50	98	0.98	0.1106
15:40264302:C:T	50	98	0.98	0.2111
15:40264380:G:A	50	98	0.98	0.1104
15:40264453:G:A	50	98	0.98	0.1104
15:40264484:A:G	50	98	0.97	0.152
15:40264512:T:C	50	98	0.97	0.152
15:40264751:A:C	50	98	0.97	0.112
15:40264752:G:A	50	98	0.97	0.112
15:40265067:C:A	50	96	0.94	0.3453
15:40265229:G:A	50	100	0.94	0.03903
15:40265425:G:A	50	100	0.67	0.02052
15:40265669:C:T	50	100	0.97	0.09695
15:40265801:A:G	49	100	0.98	0.09749
15:40265821:T:A	50	100	1	0.01797
15:40265863:A:G	50	100	0.98	0.1245
15:40265886:G:A	50	100	0.97	0.1002
15:40266209:G:A	50	98	0.91	0.02142
15:40266281:A:G	50	100	0.98	0.1338
15:40266543:G:A	50	98	0.96	0.4461
15:40267003:T:A	50	98	0.93	0.2382
15:40267316:G:A	50	100	0.96	0.04975
15:40267775:C:T	50	100	0.96	0.07498
15:40268083:C:T	50	100	1	0.01471
15:40268114:G:A	50	100	0.97	0.203
15:40268289:G:A	50	100	0.96	0.1265
15:40268502:A:T	50	100	0.96	0.1265
15:40268686:G:A	50	100	0.97	0.2039
15:40268839:T:C	50	100	0.82	0.01107
15:40268907:G:A	50	100	0.98	0.01906
15:40268967:A:G	50	100	0.96	0.04884
15:40268978:C:T	50	98	0.95	0.1258
15:40269221:G:A	50	100	0.97	0.2061
15:40269689:A:C	50	100	0.99	0.1176
15:40269778:C:T	50	100	0.96	0.06118
15:40269904:C:A	50	100	0.97	0.2066
15:40270046:C:T	50	100	0.96	0.06064
15:40270054:C:A	50	100	0.98	0.2315
15:40270439:G:A	50	98	0.96	0.09513
15:40270473:C:A	50	100	0.99	0.01107
15:40270525:C:T	50	98	0.98	0.01144
15:40270786:G:A	50	100	0.96	0.08533
15:40271132:C:G	50	100	0.96	0.06046
15:40271169:G:A	50	100	0.96	0.08533
15:40271500:T:C	50	100	0.98	0.1663
15:40271678:G:A	50	100	0.98	0.146
15:40272025:G:A	50	100	0.96	0.06046
15:40272375:C:T	50	100	0.95	0.06663
15:40272854:G:A	50	98	0.92	0.4199
15:40273504:G:A	50	96	0.85	0.1171
15:40273695:C:T	50	100	0.8	0.01888
15:40274558:T:C	50	98	0.92	0.1679
15:40274564:C:T	50	100	0.87	0.03086
15:40275036:G:A	50	98	0.92	0.2237
15:40275127:C:G	50	98	0.66	0.01416
15:40275166:T:C	50	94	0.9	0.3125
15:40275839:G:A	50	100	0.9	0.03667
15:40276622:C:A	50	98	0.92	0.3782
15:40277051:C:A	50	98	0.93	0.05084
15:40277240:G:A	50	96	0.67	0.01797
15:40277683:C:T	50	96	0.94	0.1727
15:40278189:G:C	50	100	0.94	0.03068
15:40278509:T:C	50	100	0.94	0.03068
15:40278652:G:C	50	100	0.92	0.02633
15:40278842:T:G	50	100	0.87	0.02215
15:40279130:T:C	50	100	0.86	0.01979
15:40279372:A:G	50	100	0.93	0.02324
15:40279693:C:A	50	100	0.98	0.0216
15:40279743:G:A	50	100	0.96	0.0325
15:40279915:G:A	50	98	0.94	0.3333
15:40279991:T:C	50	100	0.94	0.2994
15:40280681:T:C	50	100	0.94	0.03286
15:40280913:A:G	50	98	0.95	0.3344
15:40281000:G:A	50	100	0.95	0.1763
15:40281049:T:A	50	100	0.89	0.04248
15:40281197:T:G	50	100	0.85	0.02487
15:40281204:C:T	50	100	0.96	0.02832
15:40281212:G:A	50	100	0.95	0.3655
15:40281229:G:C	50	100	0.98	0.02179
15:40281439:G:A	50	100	1	0.01035
15:40281474:G:T	50	98	0.94	0.2542
15:40283117:C:T	50	100	0.98	0.0216
15:40283146:G:T	50	100	0.89	0.01035
15:40283165:G:A	49	100	0.96	0.0285
15:40283893:A:C	50	100	0.97	0.01089
15:40284060:T:C	50	100	0.97	0.05065
15:40284286:C:T	50	98	0.91	0.0719
15:40284713:G:A	50	100	0.96	0.02832
15:40284755:G:C	49	100	0.96	0.3651
15:40285078:T:A	50	100	0.97	0.02142
15:40285207:T:C	50	94	0.9	0.3244
15:40285268:A:G	50	100	0.95	0.1783
15:40287617:G:A	50	100	1	0.01362
15:40288275:C:G	50	100	0.93	0.04194
15:40288323:A:G	50	100	0.8	0.02306
15:40288453:A:G	50	100	0.88	0.03831
15:40288963:C:A	50	96	0.95	0.1972
15:40288991:G:A	50	100	1	0.0118
15:40289144:G:A	50	96	0.95	0.4444
15:40289342:T:C	50	98	0.94	0.06699
15:40289580:A:T	50	100	0.91	0.04521
15:40289732:A:G	50	100	0.84	0.02015
15:40289956:A:T	49	95.9	0.75	0.02905
15:40289958:A:T	50	78	0.89	0.1828
15:40289960:A:T	50	82	0.88	0.1972
15:40289962:A:T	50	78	0.84	0.2645
15:40289966:A:T	49	75.5	0.83	0.3417
15:40289968:A:T	49	77.6	0.85	0.165
15:40290219:C:T	50	100	0.96	0.02179
15:40290226:T:C	50	100	0.96	0.02596
15:40290298:G:T	50	100	0.95	0.2531
15:40290397:T:G	50	100	0.87	0.03341
15:40290446:G:T	50	100	0.99	0.01688
15:40290566:C:T	50	100	0.91	0.04539
15:40290892:A:G	50	100	0.96	0.06627
15:40290906:T:G	50	98	0.94	0.242
15:40291257:A:G	50	100	0.97	0.06572
15:40291359:G:T	50	96	0.95	0.1796
15:40291663:C:T	50	100	0.96	0.02179
15:40291675:T:G	50	100	0.96	0.04484
15:40291963:C:A	50	100	0.94	0.1716
15:40292603:G:A	50	100	0.95	0.2524
15:40294771:A:G	50	100	0.99	0.01707
15:40295121:C:A	50	100	0.98	0.05428
15:40295981:G:A	50	100	0.91	0.03849
15:40296125:G:A	50	100	0.8	0.01271
15:40296243:G:A	50	100	0.89	0.01235
15:40297017:C:G	50	98	0.95	0.2244
15:40297259:C:G	50	98	0.95	0.2525
15:40297623:G:A	50	92	0.6	0.03123
15:40297629:G:A	50	100	0.94	0.3195
15:40297763:C:T	50	100	0.92	0.04811
15:40297933:G:A	50	100	0.94	0.3263
15:40298064:C:G	50	94	0.94	0.4415
15:40298408:G:C	50	100	1	0.02796
15:40298544:A:G	50	100	0.99	0.02614
15:40298781:G:A	49	100	0.87	0.01561
15:40299054:G:A	50	100	0.92	0.03885
15:40299369:T:C	50	100	0.94	0.1156
15:40299538:T:C	50	100	1	0.01561
15:40299600:T:C	50	100	1	0.01561
15:40299939:T:C	50	100	0.92	0.03885
15:40300289:C:T	50	100	0.99	0.04103
15:40300780:C:G	50	100	0.64	0.01471
15:40300781:C:G	50	96	0.92	0.06536
15:40300782:A:C	50	100	0.98	0.0158
15:40300998:C:T	50	100	0.95	0.2415
15:40300999:A:G	50	100	0.98	0.02887
15:40301230:G:A	50	100	0.96	0.1961
15:40301738:C:T	50	100	0.96	0.1961
15:40302090:G:C	50	100	1	0.01561
15:40302394:G:A	50	100	1	0.01598
15:40302641:G:A	50	100	0.92	0.05047
15:40302644:G:A	50	100	0.82	0.01997
15:40302741:A:G	50	100	0.98	0.02614
15:40302903:A:C	50	100	0.98	0.02614
15:40303213:G:C	50	100	0.96	0.09296
15:40303273:A:C	50	98	0.77	0.02088
15:40303364:C:T	50	100	0.98	0.2685
15:40303426:G:A	50	100	0.98	0.3863
15:40303777:A:G	50	100	0.93	0.02197
15:40304367:G:A	50	94	0.98	0.3778
15:40304458:C:T	50	100	0.98	0.0492
15:40304643:C:T	50	98	0.98	0.3785
15:40304665:C:T	50	98	0.98	0.3785
15:40305028:G:A	50	98	0.95	0.3502
15:40305187:T:C	50	96	0.95	0.3609
15:40305966:G:T	50	94	0.78	0.1106
15:40306093:C:T	50	98	0.96	0.1819
15:40306263:C:G	50	100	0.99	0.0118
15:40306451:C:T	50	100	0.98	0.02614
15:40306635:G:A	50	100	0.98	0.02614
15:40306740:C:T	50	98	0.98	0.2682
15:40306763:T:C	50	100	0.91	0.03413
15:40306829:A:G	50	100	1	0.01707
15:40306857:G:A	50	100	0.9	0.05719
15:40307095:G:C	50	98	0.98	0.268
15:40307276:G:T	50	100	0.89	0.04303
15:40307529:C:T	50	100	1	0.0158
15:40307782:C:T	50	100	0.89	0.03141
15:40307997:G:C	49	95.9	0.91	0.3753
15:40308456:T:C	50	100	0.97	0.05047
15:40308889:G:T	50	100	0.83	0.04121
15:40308986:C:T	50	98	0.6	0.01216
15:40309428:G:C	50	100	0.97	0.01979
15:40309876:A:C	50	100	0.92	0.02524
15:40309877:C:G	50	98	0.81	0.01362
15:40310055:T:C	50	94	0.91	0.1796
15:40311058:A:G	50	78	0.81	0.3675
15:40311440:G:C	50	96	0.73	0.2505
15:40311485:T:C	50	98	0.73	0.05465
15:40311538:A:G	50	96	0.77	0.07916
15:40311847:C:A	50	98	0.88	0.419
15:40312141:G:A	50	100	1	0.01816
15:40312576:A:T	50	100	0.88	0.185
15:40312584:G:C	50	98	0.91	0.1641
15:40312661:G:T	50	96	0.92	0.2344
15:40312798:T:G	50	100	0.88	0.0394
15:40313296:A:G	50	100	0.93	0.2908
15:40313441:A:G	50	98	0.94	0.1698
15:40314276:G:A	50	100	1	0.01071
15:40314283:G:A	50	100	0.97	0.07407
15:40314667:A:G	50	98	0.99	0.2211
15:40314717:C:T	50	100	0.97	0.07389
15:40315463:G:C	50	100	0.99	0.0158
15:40315486:G:T	50	100	1	0.01162
15:40315488:C:G	50	100	0.99	0.1986
15:40315877:T:C	50	98	0.98	0.1505
15:40315916:C:A	50	100	1	0.01107
15:40316619:T:C	50	100	0.97	0.2268
15:40318432:T:C	50	100	0.97	0.2266
15:40319660:T:C	50	98	0.99	0.2195
15:40320432:G:A	50	100	0.96	0.05192
15:40320698:A:G	50	98	0.97	0.2046
15:40321041:G:A	50	98	0.98	0.2253
15:40321131:C:A	50	100	1	0.01107
15:40321391:A:G	50	100	0.96	0.05192
15:40321569:G:T	50	84	0.78	0.1164
15:40322345:C:T	49	95.9	0.98	0.3902
15:40322399:C:T	50	100	0.93	0.0354
15:40322600:G:A	50	100	0.96	0.05211
15:40323121:C:G	50	100	1	0.01071
15:40323470:T:C	50	98	0.98	0.3333
15:40323565:G:C	50	98	0.94	0.0463
15:40323671:G:C	50	98	0.98	0.1471
15:40323728:G:A	49	93.9	0.98	0.1501
15:40324541:G:A	50	100	0.98	0.1471
15:40324582:A:C	50	100	0.87	0.01198
15:40324923:G:C	50	100	0.96	0.05192
15:40325193:C:G	50	100	1	0.03341
15:40325213:T:C	50	98	0.99	0.3998
15:40326795:T:A	50	100	0.96	0.05192
15:40327386:A:G	50	98	0.98	0.276
15:40327523:T:C	50	100	0.98	0.1737
15:40327542:T:G	50	98	1	0.2515
15:40327790:A:G	50	100	0.96	0.05192
15:40327934:C:T	50	98	0.99	0.3286
15:40328359:A:G	50	100	0.98	0.1481
15:40329500:G:A	50	98	0.97	0.1581
15:40329624:C:T	50	100	0.99	0.05664
15:40329641:A:G	50	100	0.95	0.05192
15:40329981:C:T	50	100	0.97	0.112
15:40330173:T:C	50	100	0.95	0.0866
15:40330721:G:C	50	100	1	0.01924
15:40330740:A:G	50	100	0.97	0.2609
15:40330776:T:C	50	100	0.99	0.2843
15:40331219:C:T	50	100	0.98	0.05592
15:40331385:G:A	49	95.9	0.97	0.207
15:40331392:C:T	39	97.4	0.97	0.2907
15:40331623:A:G	50	100	0.98	0.4116
15:40331709:C:T	50	100	1	0.03177
15:40331927:G:A	50	98	0.99	0.1491
15:40332040:A:T	50	100	1	0.03177
15:40332550:A:G	50	100	0.96	0.05138
15:40332573:C:G	50	98	0.89	0.08551
15:40332690:C:G	50	98	0.92	0.03468
15:40333005:C:A	50	98	0.98	0.1491
15:40333557:G:A	49	98	0.96	0.06009
15:40333890:G:A	50	100	0.97	0.05792
15:40334667:G:A	50	100	0.98	0.05537
15:40334777:G:C	50	100	0.96	0.05138
15:40335576:G:A	50	100	0.98	0.02923
15:40335644:G:A	50	96	0.98	0.1474
15:40336342:C:T	50	100	0.97	0.1471
15:40336391:G:A	50	100	0.98	0.06191
15:40336470:G:A	50	96	0.93	0.02651
15:40337116:T:A	50	94	0.96	0.2807
15:40337514:C:A	50	100	0.92	0.05428
15:40337872:G:A	50	98	0.93	0.05465
15:40338412:A:G	49	100	0.95	0.0541
15:40338712:C:T	50	100	0.97	0.1511
15:40339742:C:T	50	98	0.96	0.1498
15:40340099:A:G	50	100	0.93	0.04103
15:40340101:G:C	50	100	0.96	0.1981
15:40340167:T:G	50	100	0.96	0.1193
15:40340397:G:T	50	98	0.94	0.09695
15:40340447:C:T	50	98	0.95	0.09713
15:40340506:G:A	50	100	0.99	0.01943
15:40340873:G:A	50	100	0.85	0.01017
15:40340937:A:T	50	98	0.97	0.2019
15:40341100:A:C	50	100	0.95	0.06518
15:40341447:G:A	50	100	0.88	0.01761
15:40342035:A:G	49	100	0.95	0.2447
15:40342366:G:A	50	100	0.97	0.05664
15:40342516:G:A	50	98	0.96	0.2013
15:40342630:C:T	50	100	0.95	0.1204
15:40342897:A:C	50	98	0.9	0.1245
15:40342976:G:A	50	98	0.95	0.3025
15:40343177:C:G	50	100	0.97	0.05664
15:40343454:C:T	50	100	0.94	0.06627
15:40343522:G:A	50	100	0.98	0.01035
15:40343658:C:T	50	96	0.92	0.02741
15:40344217:G:A	50	96	0.95	0.3475
15:40344219:G:C	50	100	0.93	0.0443
15:40344251:G:A	50	98	0.85	0.01144
15:40344256:G:A	50	98	0.95	0.3477
15:40344597:C:T	50	96	0.9	0.3978
15:40344643:G:A	50	94	0.9	0.4443
15:40344756:T:C	50	98	0.96	0.1523
15:40345271:G:C	50	100	0.92	0.05483
15:40345321:C:T	50	92	0.88	0.102
15:40345421:A:C	50	92	0.91	0.4573
15:40345524:T:G	50	98	0.88	0.05937
15:40346420:G:A	50	100	0.95	0.05592
15:40347325:G:A	50	100	0.95	0.07226
15:40347369:A:G	50	92	0.92	0.1507
15:40347619:G:C	50	90	0.94	0.4837
15:40347795:T:C	50	96	0.93	0.1318
15:40348131:G:T	50	100	0.97	0.02269
15:40348250:A:G	50	100	0.97	0.1836
15:40348392:C:T	50	96	0.89	0.03903
15:40348431:T:C	50	92	0.85	0.4615
15:40348702:G:A	50	98	0.93	0.01525
15:40349025:T:C	50	100	0.94	0.02832
15:40349104:G:T	50	98	0.96	0.05138
15:40349246:T:C	50	96	0.96	0.4205
15:40350653:G:A	50	98	0.97	0.329
15:40350676:G:T	50	98	0.98	0.1792
15:40351178:C:T	50	100	0.96	0.05029
15:40351503:C:G	50	100	0.99	0.04811
15:40351505:A:G	50	100	0.98	0.2415
15:40351533:G:A	50	100	0.98	0.1407
15:40351935:C:T	50	100	0.99	0.05755
15:40352045:T:A	50	98	0.97	0.07498
15:40352484:C:A	50	100	0.96	0.01325
15:40352575:C:A	50	98	0.98	0.138
15:40352897:G:C	50	100	0.98	0.1336
15:40352932:G:A	50	100	0.98	0.1797
15:40352934:G:A	50	100	0.93	0.01107
15:40353144:T:C	48	93.8	0.94	0.05592
15:40353476:A:G	50	100	0.99	0.04739
15:40353692:G:A	50	100	0.99	0.04739
15:40353834:G:A	50	100	0.87	0.01035
15:40353961:G:A	50	100	0.98	0.1382
15:40354118:G:A	50	100	0.99	0.04775
15:40355876:T:G	50	100	0.95	0.02378
15:40356171:T:C	41	87.8	0.83	0.116
15:40356195:T:C	41	90.2	0.9	0.08206
15:40356409:C:T	50	100	0.99	0.1218
15:40356663:C:T	50	100	0.95	0.1206
15:40356755:C:T	50	100	0.9	0.01089
15:40356819:C:T	50	100	0.98	0.0581
15:40357389:T:C	50	96	1	0.2573
15:40357408:A:C	50	98	0.99	0.1369
15:40357499:C:T	49	100	0.97	0.06082
15:40357662:A:G	50	100	1	0.0659
15:40358006:T:C	50	98	1	0.2013
15:40358106:T:G	50	94	0.97	0.216
15:40358201:C:G	50	100	1	0.138
15:40358234:C:T	50	100	1	0.06663
15:40358463:T:C	50	98	0.95	0.1222
15:40359072:T:G	50	96	0.99	0.3339
15:40359637:A:G	50	98	1	0.3337
15:40360902:G:A	50	98	1	0.1429
15:40361234:G:A	50	98	1	0.3248
15:40361618:A:G	50	98	1	0.3263
15:40361837:A:G	50	98	1	0.3943
15:40361865:G:T	50	100	1	0.06645
15:40361866:T:A	50	100	1	0.06645
15:40362222:C:T	50	100	1	0.03068
15:40363167:C:T	50	100	1	0.1452
15:40363243:C:T	50	100	1	0.1456
15:40363268:C:T	50	100	1	0.1166
15:40363299:G:A	50	100	1	0.06645
15:40363644:C:G	50	100	1	0.3281
15:40363672:G:C	50	100	1	0.4415
15:40363846:G:A	50	96	0.99	0.01943
15:40363940:T:C	50	96	1	0.2215
15:40365128:G:A	50	98	1	0.02324
15:40365523:C:T	50	100	1	0.03558
15:40366719:A:G	50	98	1	0.02033
15:40366769:T:C	50	100	1	0.3248
15:40367275:G:A	50	98	0.99	0.04739
15:40367842:G:T	50	100	0.97	0.03395
15:40367991:C:T	50	100	1	0.06627
15:40368314:G:A	50	100	1	0.157
15:40368365:G:A	50	96	0.97	0.1049
15:40368812:G:T	50	100	0.93	0.03831
15:40369545:G:A	50	98	0.96	0.1225
15:40370300:G:A	50	96	0.99	0.2255
15:40370468:C:T	50	100	1	0.157
15:40370547:G:A	50	100	1	0.158
15:40370572:C:T	50	100	0.98	0.06572
15:40371209:G:A	50	94	0.87	0.01924
15:40372038:G:A	50	100	1	0.06627
15:40372446:T:C	50	98	0.99	0.05428
15:40373027:C:T	50	100	1	0.06609
15:40373219:G:A	50	100	1	0.06627
15:40373229:G:A	50	98	1	0.3371
15:40373426:G:A	50	98	0.99	0.1173
15:40373653:G:A	50	100	1	0.1173
15:40373799:A:C	50	100	1	0.03758
15:40374016:T:A	49	93.9	0.69	0.01507
15:40374429:C:T	50	98	1	0.217
15:40375338:T:C	50	100	1	0.06463
15:40375463:T:C	50	98	1	0.02033
15:40375614:A:G	50	100	0.99	0.2442
15:40375685:G:A	50	98	0.99	0.0472
15:40376374:C:G	50	100	0.99	0.1186
15:40376481:G:A	50	100	1	0.03758
15:40377194:G:A	50	100	1	0.01325
15:40377267:T:G	50	100	0.99	0.1169
15:40377330:A:T	50	98	0.88	0.02796
15:40377331:T:A	48	89.6	0.98	0.333
15:40377661:A:C	50	98	1	0.0581
15:40378294:C:T	50	100	1	0.03776
15:40379756:A:G	50	98	0.98	0.06681
15:40379944:C:T	50	100	0.97	0.08842
15:40380309:A:G	50	100	1	0.01144
15:40380913:A:G	50	100	1	0.02578
15:40380923:T:C	50	100	1	0.0915
15:40381264:T:C	50	100	1	0.09187
15:40381265:A:G	50	100	1	0.09187
15:40382016:T:G	50	100	1	0.02723
15:40382719:T:C	50	100	1	0.0659
15:40382954:C:A	50	100	1	0.0659
15:40383128:A:G	50	100	1	0.0659
15:40383181:G:C	50	98	0.98	0.01325
15:40383242:G:T	50	100	1	0.06681
15:40383292:C:T	50	100	1	0.06663
15:40383494:A:G	50	98	0.9	0.02941
15:40384084:G:T	50	100	1	0.06663
15:40384712:G:A	50	100	0.99	0.4455
15:40384796:C:T	50	100	1	0.1198
15:40384837:T:A	50	100	1	0.1198
15:40386111:C:T	50	100	1	0.0659
15:40386934:G:C	50	98	0.84	0.01616
15:40387787:C:T	50	100	0.99	0.06336
15:40387860:T:C	50	98	1	0.3377
15:40388481:T:A	50	100	1	0.4357
15:40388488:C:A	50	100	1	0.0659
15:40388673:C:T	50	98	0.98	0.0138
15:40389353:C:T	50	100	1	0.2435
15:40389475:T:A	50	100	1	0.12
15:40389653:C:G	50	100	1	0.0659
15:40390659:A:G	50	100	1	0.4325
15:40391501:A:G	50	100	0.95	0.04285
15:40391579:G:A	50	100	1	0.4314
15:40392031:G:A	50	100	1	0.08424
15:40392088:T:C	50	100	1	0.1207
15:40392574:C:T	50	100	1	0.02614
15:40392771:C:T	50	100	1	0.02033
15:40392862:A:C	50	100	1	0.1206
15:40392932:C:G	50	100	1	0.1206
15:40392949:A:G	50	100	1	0.1198
15:40393125:A:G	50	100	1	0.08406
15:40393205:A:T	50	100	1	0.1198
15:40393307:T:C	50	100	1	0.1206
15:40393649:A:G	50	100	1	0.1198
15:40393712:A:G	50	100	1	0.02977
15:40393886:T:C	50	100	1	0.1198
15:40394486:A:G	50	98	1	0.1218
15:40394565:G:A	50	100	1	0.3393
15:40394691:G:A	50	100	0.96	0.03377
15:40394856:A:G	49	98	0.99	0.02052
15:40395523:C:G	50	98	0.98	0.01307
15:40395627:G:A	50	100	1	0.4366
15:40396058:T:C	50	100	1	0.02596
15:40396495:G:A	50	100	1	0.1182
15:40397041:A:G	50	100	1	0.03577
15:40397393:T:A	50	100	1	0.0394
15:40397746:T:C	50	100	1	0.4804
15:40398314:G:C	50	100	1	0.0354
15:40398851:C:A	50	100	1	0.3326
15:40398888:G:C	50	100	1	0.4354
15:40399118:A:C	50	100	1	0.02614
15:40399140:G:A	50	100	1	0.0354
15:40399396:G:A	50	100	1	0.0354
15:40399435:C:G	50	100	1	0.0354
15:40399596:C:T	50	100	1	0.3326
15:40399630:G:A	50	100	0.99	0.4357
15:40399682:C:T	50	100	1	0.0354
15:40399839:G:A	50	98	0.99	0.3308
15:40399850:G:A	50	100	1	0.0354
15:40400484:G:A	50	100	0.99	0.4828
15:40400657:T:C	50	100	1	0.4321
15:40400861:G:A	50	100	0.99	0.4098
15:40401242:G:A	50	100	0.98	0.08297
15:40401249:C:T	47	97.9	1	0.3798
15:40401549:T:G	50	100	1	0.02451
15:40401613:A:G	50	100	0.98	0.2337
15:40401680:C:T	50	100	1	0.03613
15:40401831:C:T	50	100	1	0.01398
15:40402664:G:A	50	98	0.95	0.01216
15:40402687:A:G	50	100	1	0.0817
15:40403677:T:C	50	100	1	0.04049
15:40403690:T:C	50	100	1	0.05991
15:40405276:T:C	50	100	1	0.01325
15:40406775:G:T	50	100	1	0.01398
15:40407172:C:A	50	100	0.99	0.417
15:40407739:T:C	50	100	1	0.4145
15:40407823:C:T	50	100	1	0.3863
15:40408284:T:G	50	100	1	0.09622
15:40408568:G:A	50	100	1	0.08224
15:40409767:G:A	50	100	1	0.1029
15:40409839:T:C	49	98	0.99	0.09949
15:40409840:T:C	50	100	0.94	0.04103
15:40409997:C:T	49	100	0.98	0.04012
15:40410057:T:C	49	98	1	0.2967
15:40410071:C:G	49	98	1	0.295
15:40410088:A:G	49	98	0.99	0.2977
15:40410095:C:T	49	98	0.99	0.2976
15:40410310:T:C	50	100	1	0.08007
15:40410915:A:G	50	100	0.99	0.06373
15:40411012:A:G	50	100	0.99	0.3831
15:40411140:C:T	50	100	0.99	0.4288
15:40411410:A:G	50	98	0.91	0.03032
15:40411491:G:C	50	100	1	0.01144
15:40412195:G:A	50	100	0.98	0.1741
15:40412398:C:T	50	100	1	0.01325
15:40412906:A:G	50	100	1	0.3778
15:40412960:T:C	50	100	1	0.3825
15:40413026:C:T	50	100	1	0.08243
15:40413153:C:T	50	100	1	0.0236
15:40413218:G:A	50	100	0.99	0.07843
15:40413542:C:T	50	100	1	0.02433
15:40413576:C:G	50	100	1	0.0138
15:40413712:A:C	50	100	1	0.01307
15:40413815:C:T	50	100	1	0.0236
15:40413902:C:G	50	100	1	0.05991
15:40414045:G:C	50	96	0.99	0.02142
15:40414211:C:G	50	100	1	0.01652
15:40414346:C:T	50	100	1	0.02142
15:40414468:G:C	50	100	1	0.0207
15:40415257:C:T	50	100	1	0.1019
15:40415685:T:C	50	100	1	0.01307
15:40416223:A:G	50	100	1	0.4297
15:40416285:C:T	50	100	0.96	0.01489
15:40416440:G:A	50	100	1	0.01035
15:40416445:C:T	50	100	0.97	0.05955
15:40416502:C:T	50	100	1	0.05955
15:40417136:G:A	50	100	1	0.02342
15:40417207:A:G	37	97.3	0.97	0.02415
15:40417230:G:A	47	97.9	1	0.06191
15:40417376:T:C	50	100	1	0.08007
15:40417380:C:T	50	100	1	0.08533
15:40417487:C:G	50	100	1	0.4181
15:40417902:G:T	50	98	1	0.4421
15:40417909:A:T	50	100	1	0.3805
15:40417952:C:A	50	100	1	0.02633
15:40418277:C:T	50	100	1	0.02651
15:40418458:C:T	50	100	1	0.02342
15:40418524:G:A	50	100	1	0.2968
15:40418710:C:G	50	100	1	0.02342
15:40418859:G:A	50	100	1	0.02342
15:40419071:C:G	50	100	1	0.443
15:40419088:C:A	50	100	1	0.01634
15:40419471:G:A	50	100	1	0.01325
15:40419734:G:A	50	98	1	0.474
15:40419840:C:G	50	100	1	0.4423
15:40419873:C:T	50	100	1	0.443
15:40420153:G:C	50	100	1	0.08896
15:40420538:T:C	50	100	1	0.4446
15:40420548:C:G	50	100	0.99	0.02106
15:40421107:T:C	50	100	1	0.4461
15:40421175:G:A	50	100	0.98	0.05955
15:40421575:A:G	50	100	1	0.443
15:40421650:G:A	50	100	1	0.4573
15:40421679:A:G	50	100	1	0.4279
15:40421820:C:T	50	100	0.99	0.2981
15:40421951:C:T	50	100	0.98	0.06227
15:40422202:A:G	50	100	0.99	0.3811
15:40422482:G:A	50	100	1	0.4439
15:40422642:T:C	45	91.1	0.99	0.3918
15:40422688:A:G	50	100	1	0.01852
15:40422954:C:T	50	100	1	0.4452
15:40423176:G:C	50	100	1	0.4452
15:40423228:T:C	50	100	0.99	0.3824
15:40423797:G:A	50	100	1	0.08188
15:40423829:C:T	50	98	0.88	0.1191
15:40424054:G:C	49	100	1	0.4444
15:40424209:C:A	50	98	0.87	0.04212
15:40424455:A:T	50	100	1	0.4454
15:40424727:C:A	50	100	0.97	0.01271
15:40425103:G:A	50	100	1	0.4452
15:40425194:G:A	50	100	1	0.445
15:40425248:A:T	50	100	0.97	0.05937
15:40425476:A:G	50	98	1	0.4448
15:40425940:G:T	50	100	1	0.01017
15:40425966:A:T	49	98	0.99	0.08206
15:40426335:T:C	50	100	1	0.4452
15:40427243:C:G	50	100	1	0.08134
15:40428343:G:T	50	100	1	0.4454
15:40428344:T:C	50	100	1	0.4454
15:40428587:G:A	50	100	0.99	0.3818
15:40428705:G:A	50	100	0.98	0.2999
15:40428708:C:G	50	100	0.99	0.01707
15:40428742:G:A	50	100	1	0.01035
15:40428868:G:C	50	100	1	0.4159
15:40428929:C:G	50	100	0.97	0.08097
15:40429221:G:C	50	100	1	0.3914
15:40429501:T:C	50	100	0.99	0.4283
15:40429740:A:G	50	98	0.98	0.3889
15:40430227:C:T	50	100	0.96	0.06009
15:40430311:G:A	50	100	0.96	0.05991
15:40430582:T:G	50	100	0.97	0.08224
15:40432834:C:A	50	98	0.98	0.1736
15:40433064:A:G	50	100	0.99	0.4257
15:40433360:T:C	50	100	0.98	0.03413
15:40434259:A:T	50	100	0.99	0.08297
15:40435680:C:A	50	100	0.99	0.08297
15:40435837:C:T	50	100	0.97	0.3359
15:40436611:C:T	50	100	0.94	0.06264
15:40436904:A:G	50	100	0.96	0.03468
15:40437201:A:G	50	100	0.98	0.3994
15:40437397:G:C	50	100	0.89	0.1191
15:40437612:G:A	50	98	0.95	0.06028
15:40437762:A:C	50	100	0.93	0.02977
15:40438460:A:G	50	100	0.94	0.09005
15:40438608:G:A	50	94	0.89	0.3192
15:40439065:T:A	50	100	0.94	0.03885
15:40439126:C:T	50	86	0.89	0.4439
15:40439440:G:A	50	100	0.91	0.01924
15:40439912:G:A	50	100	0.91	0.02197
15:40440594:A:G	49	100	0.94	0.2899
15:40444467:A:C	50	100	0.96	0.05519
15:40445277:C:A	48	79.2	0.94	0.2482
15:40445291:C:T	49	95.9	0.97	0.453
15:40446640:T:C	50	100	0.98	0.05501
15:40446831:C:T	50	100	0.87	0.01525
15:40447396:G:T	50	100	0.94	0.02433
15:40447695:G:A	50	100	1	0.02306
15:40447831:G:A	50	100	0.99	0.01834
15:40447894:C:T	50	100	0.91	0.01053
15:40448157:G:A	50	100	0.99	0.01852
15:40448199:G:A	50	100	0.94	0.02433
15:40448228:C:A	50	100	0.86	0.01271
15:40448514:A:G	50	100	0.97	0.2326
15:40449096:G:A	50	98	0.96	0.2023
15:40449297:G:A	49	100	0.87	0.01561
15:40449336:G:A	50	100	1	0.02814
15:40449774:C:A	50	100	0.98	0.3426
15:40450139:G:A	50	100	0.97	0.1625
15:40450511:A:G	50	100	0.94	0.02433
15:40450862:G:C	50	100	0.93	0.02505
15:40451161:A:C	50	100	0.93	0.02451
15:40451746:G:T	50	100	0.91	0.01071
15:40451847:G:T	50	100	0.98	0.1937
15:40451983:A:G	50	100	1	0.03032
15:40452737:G:T	50	100	1	0.05247
15:40452741:G:A	50	100	0.97	0.05519
15:40452865:C:T	50	100	0.88	0.01071
15:40453027:C:G	50	100	1	0.01198
15:40453395:T:C	50	100	0.98	0.06245
15:40453795:C:A	50	100	0.99	0.01344
15:40454299:T:C	50	100	0.93	0.02905
15:40454549:A:C	50	100	0.97	0.4423
15:40454754:C:G	50	100	0.92	0.01071
15:40454780:G:A	50	100	0.99	0.01344
15:40454907:G:T	50	100	0.98	0.0561
15:40455148:G:A	50	100	1	0.02832
15:40455405:C:T	50	100	0.96	0.08751
15:40455696:A:G	50	100	0.96	0.01797
15:40456473:G:A	50	100	1	0.02288
15:40456501:C:T	50	100	0.99	0.01344
15:40456519:C:T	50	100	0.97	0.2329
15:40457944:C:T	50	100	1	0.05247
15:40458478:G:A	50	100	1	0.0216
15:40458541:A:G	50	100	0.99	0.05792
15:40459356:C:A	50	100	0.95	0.3515
15:40459934:C:T	50	100	0.98	0.03068
15:40459935:G:A	50	100	0.98	0.05882
15:40460082:G:A	50	100	1	0.01198
15:40461422:G:T	50	100	0.92	0.01071
15:40461879:T:C	50	100	0.97	0.02505
15:40462720:C:A	50	100	1	0.02633
15:40463645:C:T	50	100	1	0.02814
15:40464618:G:A	50	100	0.94	0.02923
15:40464836:A:C	50	96	0.97	0.3279
15:40465125:C:A	50	100	1	0.02487
15:40466138:A:C	50	86	0.88	0.1135
15:40466278:G:A	50	100	1	0.06209
15:40466973:A:T	50	100	0.79	0.01452
15:40467917:G:C	50	100	0.98	0.2805
15:40467956:G:A	50	100	0.87	0.01997
15:40468245:T:A	50	100	0.95	0.08388
15:40468692:C:T	50	100	0.95	0.02269
15:40469019:T:G	50	100	1	0.01253
15:40469197:G:C	50	100	1	0.02179
15:40469350:T:C	50	100	0.96	0.4818
15:40469692:G:A	50	100	0.97	0.0581
15:40470422:C:T	50	96	0.94	0.2191
15:40470643:T:C	50	88	0.92	0.4962
15:40470663:C:T	50	100	0.96	0.02288
15:40470680:A:G	50	96	0.91	0.01144
15:40472350:G:A	50	100	0.98	0.1313
15:40473161:C:T	50	100	0.99	0.1806
15:40473744:T:C	50	98	0.99	0.4468
15:40474010:C:T	50	100	1	0.02923
15:40474243:T:G	50	100	1	0.1806
15:40474448:A:C	50	100	1	0.1968
15:40474461:A:G	50	98	0.94	0.04394
15:40474511:T:C	50	100	1	0.02741
15:40474680:G:A	50	100	0.99	0.191
15:40474821:C:G	50	100	1	0.04412
15:40475433:C:T	50	100	0.9	0.01289
15:40475540:G:T	50	98	0.99	0.2003
15:40475715:A:G	50	100	0.98	0.1126
15:40475940:T:C	50	100	0.99	0.374
15:40475944:T:C	50	100	1	0.1481
15:40475982:C:A	50	100	0.99	0.258
15:40476080:C:T	50	100	0.99	0.2024
15:40477121:G:A	50	100	0.99	0.2035
15:40477618:A:G	50	100	0.99	0.01126
15:40478176:T:C	50	100	1	0.04503
15:40478673:G:A	50	100	0.8	0.01289
15:40478730:T:C	50	100	1	0.07988
15:40478898:A:G	50	98	1	0.09659
15:40478964:G:A	50	100	1	0.05047
15:40479258:A:G	50	100	1	0.07988
15:40479619:T:A	50	100	1	0.2199
15:40479647:T:G	50	100	1	0.02778
15:40479761:C:T	50	98	1	0.1106
15:40480988:C:G	50	100	1	0.1086
15:40481151:G:T	50	100	1	0.02415
15:40481152:C:T	50	100	1	0.02415
15:40482245:G:A	50	100	0.99	0.4641
15:40483347:A:G	50	100	1	0.01035
15:40483493:C:G	50	100	1	0.2068
15:40483562:A:T	50	100	1	0.05374
15:40484235:T:C	50	98	0.99	0.4911
15:40484677:C:T	49	100	1	0.04648
15:40485446:A:G	50	100	1	0.2108
15:40485496:G:A	50	100	1	0.05065
15:40485867:G:C	50	100	1	0.4911
15:40486065:C:A	50	100	1	0.2106
15:40486067:G:A	50	100	1	0.2106
15:40486104:A:G	50	100	1	0.1131
15:40486307:A:G	50	100	1	0.4907
15:40486477:G:A	50	100	1	0.05392
15:40486518:C:T	50	98	1	0.2121
15:40486550:G:A	50	100	1	0.04067
15:40486678:T:C	50	100	1	0.02269
15:40486870:C:T	50	100	0.96	0.04666
15:40486914:T:C	50	98	1	0.4902
15:40487186:G:A	50	100	1	0.03032
15:40487212:C:G	50	100	0.99	0.03976
15:40487376:G:C	50	98	0.95	0.01398
15:40487580:T:C	50	98	1	0.4902
15:40487646:C:T	50	100	1	0.1133
15:40487689:G:A	50	100	1	0.03032
15:40487764:T:C	50	100	1	0.1133
15:40487925:T:C	50	98	1	0.4904
15:40487954:C:A	50	100	1	0.04956
15:40488221:G:A	50	100	1	0.02977
15:40488287:T:G	50	98	1	0.4904
15:40488459:C:T	50	100	1	0.02977
15:40488693:C:T	50	100	0.89	0.04484
15:40488929:C:T	50	98	0.92	0.05737
15:40489248:A:G	50	100	1	0.03068
15:40489395:C:G	50	100	1	0.04938
15:40489795:A:G	50	100	1	0.04448
15:40490015:T:C	50	100	1	0.02977
15:40490421:C:T	50	98	0.95	0.1952
15:40490729:C:T	50	100	1	0.05356
15:40491047:C:T	50	100	1	0.4964
15:40491182:C:T	50	100	1	0.4542
15:40491198:G:A	50	100	1	0.4546
15:40491277:G:A	50	100	1	0.4239
15:40491523:G:T	50	100	1	0.1133
15:40492086:T:C	50	98	1	0.496
15:40492595:A:C	34	97.1	0.97	0.03885
15:40492660:A:G	24	83.3	0.98	0.1131
15:40493227:C:G	50	100	1	0.02977
15:40493307:A:G	50	100	1	0.02977
15:40493984:C:T	50	100	1	0.04884
15:40494374:G:A	50	100	1	0.03958
15:40494457:C:T	50	98	0.98	0.08152
15:40494533:A:C	50	100	1	0.0207
15:40494582:A:G	50	100	1	0.04938
15:40494711:A:G	50	100	1	0.4964
15:40494776:A:T	50	100	1	0.03577
15:40494825:C:T	50	100	1	0.03577
15:40495012:A:G	50	100	1	0.4532
15:40495792:G:A	50	100	1	0.04448
15:40496008:C:A	50	100	1	0.02977
15:40496505:T:G	50	100	1	0.4837
15:40496605:C:T	50	100	0.97	0.01507
15:40497003:T:C	50	96	1	0.4984
15:40497210:A:T	50	100	1	0.04938
15:40497415:T:C	50	100	1	0.04956
15:40497687:C:G	50	100	1	0.04012
15:40498916:C:T	50	100	1	0.4535
15:40499629:G:A	50	100	1	0.4971
15:40499757:C:T	50	100	0.96	0.04847
15:40499937:C:T	50	100	1	0.04938
15:40499940:G:A	50	100	1	0.4535
15:40500106:C:T	50	100	0.88	0.01598
15:40500149:T:G	50	100	1	0.02179
15:40500324:G:A	50	100	1	0.02977
15:40500331:A:G	50	100	1	0.02179
15:40500449:T:C	50	100	0.96	0.04702
15:40500657:T:G	50	100	1	0.4129
15:40501062:G:T	50	100	1	0.2008
15:40501670:T:G	50	100	1	0.02977
15:40502314:C:T	50	100	1	0.04321
15:40502538:C:T	50	100	0.99	0.02669
15:40502999:C:T	50	100	1	0.2551
15:40503573:T:C	50	100	1	0.1133
15:40503661:G:A	50	100	1	0.05664
15:40503998:C:T	50	98	1	0.4835
15:40504151:C:T	50	100	1	0.2013
15:40505006:C:T	50	100	1	0.2013
15:40505168:T:C	50	100	1	0.1049
15:40505214:A:G	50	100	1	0.02977
15:40505534:G:A	50	100	1	0.04012
15:40506296:A:C	50	100	1	0.1133
15:40506679:C:T	50	100	1	0.0541
15:40507369:G:C	49	100	1	0.4993
15:40508093:C:T	50	100	1	0.0541
15:40508779:A:G	50	100	1	0.09786
15:40508857:C:T	50	100	1	0.0216
15:40509072:C:A	50	100	0.99	0.4886
15:40509443:A:G	50	100	1	0.04884
15:40510006:G:A	50	100	1	0.1429
15:40510048:T:C	50	100	1	0.1131
15:40510247:G:A	50	100	1	0.4159
15:40510470:G:C	50	100	1	0.04811
15:40510569:A:G	50	100	1	0.4156
15:40511383:G:T	49	100	1	0.09441
15:40511663:T:C	50	100	1	0.04811
15:40511769:G:A	50	100	1	0.04357
15:40511872:T:G	50	100	1	0.4897
15:40512023:A:G	50	100	0.98	0.04666
15:40512319:A:G	50	100	1	0.4154
15:40512375:G:C	50	100	1	0.1131
15:40513294:G:A	50	100	1	0.03068
15:40513561:A:G	50	100	1	0.0541
15:40514303:A:T	50	100	1	0.2037
15:40514307:G:T	50	100	1	0.2088
15:40514383:G:C	50	100	0.98	0.04357
15:40514448:A:C	50	100	1	0.02233
15:40514638:C:T	50	100	1	0.04956
15:40514668:C:G	50	100	1	0.04357
15:40515475:C:G	50	100	1	0.04031
15:40515682:T:C	50	100	1	0.0492
15:40516111:G:A	50	100	1	0.04031
15:40516418:C:G	50	100	1	0.04357
15:40516807:A:G	50	100	1	0.04811
15:40516998:T:C	50	100	1	0.04031
15:40517864:C:T	50	100	0.96	0.0541
15:40517992:T:A	50	100	1	0.02977
15:40518521:T:C	50	100	1	0.1438
15:40518825:G:A	50	100	1	0.03214
15:40518877:C:T	50	100	1	0.1137
15:40519168:C:T	50	100	1	0.05483
15:40519304:C:G	50	100	1	0.04357
15:40519388:C:T	50	100	1	0.1055
15:40519596:G:A	50	100	1	0.02215
15:40519659:A:G	50	100	1	0.492
15:40519692:G:A	50	100	1	0.01452
15:40519947:T:C	50	100	1	0.04103
15:40520204:T:C	50	94	0.63	0.05556
15:40520206:C:T	50	100	0.83	0.03976
15:40520455:C:T	50	100	1	0.1137
15:40521074:C:T	50	100	1	0.1983
15:40521432:T:G	50	100	0.97	0.10780000000000001
15:40522125:T:C	50	100	1	0.205
15:40522223:T:C	50	100	1	0.492
15:40522939:G:A	50	100	1	0.2111
15:40523018:T:A	50	100	1	0.1449
15:40523082:G:C	50	100	1	0.309
15:40523226:T:G	50	100	1	0.02197
15:40523322:T:C	50	100	1	0.04811
15:40523334:G:A	50	100	1	0.04811
15:40523373:G:T	50	100	1	0.02977
15:40524210:T:C	50	100	1	0.04811
15:40524282:G:A	50	100	1	0.205
15:40524403:A:G	50	100	1	0.05392
15:40525281:G:A	50	100	1	0.4784
15:40525410:G:A	50	100	1	0.4947
15:40525871:T:A	50	100	1	0.1434
15:40525876:A:C	50	100	1	0.04847
15:40525884:G:C	50	100	1	0.4866
15:40526151:C:T	50	100	1	0.02977
15:40526300:A:G	50	100	1	0.4788
15:40526992:C:T	50	100	1	0.2119
15:40527359:T:C	50	100	1	0.1144
15:40527408:C:T	50	100	1	0.2119
15:40527569:A:G	50	100	1	0.1135
15:40528026:T:C	50	100	1	0.04847
15:40528028:G:C	50	100	1	0.09441
15:40528193:G:A	50	100	1	0.02814
15:40528605:C:T	50	100	0.93	0.05501
15:40528606:A:G	50	100	1	0.1432
15:40528735:C:T	50	100	1	0.04793
15:40529233:G:A	50	100	0.92	0.01053
15:40529733:C:T	49	100	1	0.03958
15:40529990:C:T	50	100	1	0.03867
15:40530767:G:A	50	98	1	0.03849
15:40530800:C:T	50	100	1	0.05483
15:40531719:A:G	50	98	1	0.4936
15:40531818:C:T	50	100	1	0.04829
15:40531883:T:A	50	100	0.99	0.1137
15:40532375:A:G	50	100	1	0.09622
15:40532511:T:C	50	100	1	0.1429
15:40532721:T:C	49	100	1	0.02977
15:40532890:G:A	50	100	1	0.4936
15:40533007:T:C	50	100	1	0.4936
15:40533420:G:A	50	100	1	0.4933
15:40533537:A:C	50	100	1	0.4797
15:40533896:T:G	50	100	0.99	0.1138
15:40533911:T:G	50	100	1	0.4931
15:40534518:A:G	50	100	1	0.09586
15:40534533:A:G	50	100	1	0.04829
15:40534599:G:A	50	100	1	0.03214
15:40534702:G:A	50	100	1	0.03849
15:40534831:C:G	50	100	1	0.2057
15:40534982:T:A	50	100	1	0.01416
15:40535000:C:T	50	100	1	0.04775
15:40535001:G:A	50	100	0.95	0.03922
15:40536483:C:A	50	100	1	0.4926
15:40536617:G:T	50	100	1	0.04375
15:40536723:C:T	50	100	1	0.3019
15:40538498:A:T	50	100	1	0.04521
15:40538623:G:A	50	100	0.94	0.01452
15:40539054:C:T	50	100	1	0.01253
15:40539059:G:A	50	100	0.99	0.1431
15:40539150:C:T	50	100	0.95	0.01452
15:40539507:T:C	50	100	0.95	0.01452
15:40540460:T:C	50	100	0.95	0.01452
15:40540480:T:C	50	100	0.95	0.01452
15:40540738:T:C	50	100	0.95	0.01452
15:40541180:C:T	50	100	1	0.2291
15:40541292:G:A	50	100	1	0.2042
15:40541492:C:T	50	100	1	0.01452
15:40541617:C:T	50	100	1	0.01452
15:40542441:G:A	50	100	1	0.04539
15:40542682:T:C	50	100	1	0.1129
15:40542900:A:G	50	100	1	0.1048
15:40543131:G:C	50	100	1	0.04938
15:40543455:T:C	50	100	1	0.2972
15:40543468:T:G	50	100	1	0.441
15:40543698:C:G	50	100	1	0.01452
15:40543755:G:A	50	100	1	0.1429
15:40543874:A:G	50	98	0.85	0.01089
15:40543920:C:T	50	100	1	0.455
15:40544273:G:C	50	100	0.96	0.04847
15:40544369:C:T	50	100	1	0.3119
15:40544384:T:A	50	100	0.99	0.02941
15:40544392:T:G	50	100	1	0.461
15:40544710:A:G	50	100	1	0.1431
15:40545171:C:T	50	100	1	0.1427
15:40545337:T:C	50	96	1	0.1977
15:40545339:C:T	50	96	1	0.1977
15:40545399:A:C	50	100	1	0.4906
15:40545425:C:T	50	100	0.94	0.03032
15:40545673:C:T	50	100	1	0.1988
15:40545910:G:T	50	100	1	0.4542
15:40545987:C:T	50	100	1	0.1427
15:40546277:C:T	50	100	1	0.2899
15:40546944:A:C	50	100	1	0.1427
15:40547093:C:T	50	100	1	0.4548
15:40547116:G:C	50	100	1	0.455
15:40548100:A:G	50	100	1	0.03958
15:40548358:A:G	50	100	1	0.4546
15:40549020:T:C	50	100	0.99	0.0158
15:40549287:G:A	50	100	1	0.1124
15:40549460:T:G	50	100	1	0.4245
15:40549487:C:A	50	100	1	0.1883
15:40549583:C:T	50	100	1	0.1122
15:40549735:C:T	50	100	1	0.01507
15:40549986:G:A	50	100	1	0.4245
15:40550076:T:C	50	100	1	0.104
15:40550100:G:A	50	100	1	0.3121
15:40551154:G:A	50	100	1	0.02124
15:40551158:G:A	50	100	1	0.02996
15:40551367:G:C	50	100	1	0.01507
15:40552023:G:A	50	100	1	0.2821
15:40552055:A:G	50	100	1	0.04611
15:40552208:G:A	50	98	0.98	0.1098
15:40552449:C:T	50	100	1	0.3072
15:40552765:C:A	44	93.2	1	0.1122
15:40552872:C:A	50	100	1	0.1122
15:40553103:G:A	50	100	1	0.343
15:40553398:A:G	50	100	1	0.4154
15:40553412:C:G	50	100	1	0.04503
15:40553753:A:G	50	100	1	0.2776
15:40554416:C:T	50	100	1	0.2761
15:40554612:T:G	50	98	0.99	0.04884
15:40554809:C:T	50	100	1	0.0374
15:40555034:C:T	50	100	1	0.3079
15:40555205:G:A	49	100	1	0.1122
15:40556090:A:T	50	100	1	0.1981
15:40556152:G:A	50	100	1	0.2761
15:40556525:G:A	50	100	1	0.3591
15:40556695:G:A	50	100	1	0.3646
15:40556785:C:T	50	100	1	0.2515
15:40557209:C:T	50	98	1	0.3528
15:40557481:C:G	50	100	1	0.3642
15:40557850:A:G	50	100	1	0.2453
15:40557938:G:T	50	100	1	0.1981
15:40558141:C:T	50	100	0.95	0.01289
15:40558363:G:C	50	100	1	0.0463
15:40558489:A:G	50	100	1	0.1118
15:40558665:A:G	50	100	1	0.1118
15:40558706:T:C	50	100	1	0.04611
15:40559339:C:T	50	100	1	0.02669
15:40559556:A:G	50	100	1	0.2665
15:40559731:T:C	50	100	1	0.3072
15:40560180:G:T	50	100	1	0.1118
15:40560182:G:A	50	98	1	0.1897
15:40560732:C:T	50	100	1	0.1118
15:40561467:C:T	50	100	1	0.2772
15:40561480:A:C	50	98	1	0.3034
15:40561493:C:T	50	100	1	0.3789
15:40561721:C:T	50	100	1	0.266
15:40561724:G:A	50	100	1	0.2663
15:40561858:C:A	50	100	1	0.1122
15:40561883:T:G	50	100	1	0.02923
15:40562504:C:T	50	100	1	0.112
15:40563011:T:A	50	100	1	0.2765
15:40563509:A:C	50	100	1	0.04357
15:40563914:G:A	50	100	1	0.2763
15:40563966:A:G	50	98	1	0.1122
15:40563968:T:C	50	94	1	0.1984
15:40564031:A:G	50	98	0.98	0.112
15:40564034:G:A	50	98	1	0.1124
15:40564055:T:C	50	98	1	0.112
15:40564218:T:C	50	100	1	0.01089
15:40564221:T:C	50	100	1	0.1118
15:40564287:A:G	50	100	1	0.2812
15:40564322:C:T	50	100	1	0.2466
15:40564328:A:G	50	100	1	0.02796
15:40564790:C:T	50	100	1	0.1118
15:40565041:G:A	50	100	1	0.1986
15:40565050:C:A	50	100	1	0.04303
15:40565066:C:A	50	100	1	0.1118
15:40565396:T:C	50	100	1	0.01035
15:40565417:G:C	50	100	1	0.1118
15:40565447:C:T	50	100	1	0.01035
15:40565510:A:T	50	100	1	0.1122
15:40565684:T:G	50	100	1	0.2387
15:40565800:C:A	50	100	0.98	0.1118
15:40565806:A:G	50	100	1	0.112
15:40565869:G:C	50	100	1	0.112
15:40565892:A:C	50	98	1	0.1124
15:40565959:G:A	50	96	1	0.2805
15:40565964:C:G	49	91.8	1	0.1127
15:40566018:G:C	50	100	1	0.3517
15:40566028:A:T	50	100	1	0.112
15:40566162:G:C	50	100	1	0.112
15:40566183:C:T	50	100	0.98	0.06264
15:40566291:G:A	50	88	1	0.112
15:40566466:T:C	50	100	1	0.112
15:40566619:G:A	50	100	1	0.2809
15:40566803:G:A	50	100	1	0.05029
15:40566890:T:C	50	100	1	0.112
15:40567078:C:T	50	100	1	0.238
15:40567351:T:C	50	100	1	0.1127
15:40567353:T:C	50	100	1	0.0325
15:40567752:C:A	50	100	1	0.238
15:40568510:T:A	50	100	1	0.2809
15:40568645:A:T	50	100	1	0.1131
15:40568720:C:G	50	100	1	0.1986
15:40568747:C:T	50	100	1	0.236
15:40568841:C:T	50	100	1	0.2306
15:40568886:A:G	50	100	0.99	0.1151
15:40569313:G:A	50	100	0.93	0.04303
15:40569324:G:T	50	100	1	0.04049
15:40569865:C:T	50	100	0.99	0.2816
15:40570271:T:C	50	100	0.99	0.3497
15:40570731:C:T	50	100	1	0.2001
15:40570995:T:A	50	100	1	0.02923
15:40570996:A:T	50	100	1	0.0305
15:40571093:A:T	50	100	0.99	0.3499
15:40571119:A:G	50	100	1	0.05011
15:40571192:A:G	50	100	0.97	0.1164
15:40571298:T:G	50	100	0.99	0.116
15:40571335:G:A	50	100	0.99	0.1162
15:40571927:G:A	50	100	1	0.02596
15:40572161:C:T	50	100	1	0.02197
15:40572196:G:T	50	100	1	0.01053
15:40572437:G:A	50	100	0.99	0.2792
15:40572519:C:T	50	100	1	0.02977
15:40574923:A:T	50	100	0.99	0.2997
15:40575257:T:C	50	100	1	0.2004
15:40575306:C:T	50	100	1	0.02179
15:40575978:G:A	50	100	1	0.3499
15:40576270:T:A	50	100	1	0.2318
15:40576408:T:C	50	100	1	0.04285
15:40576532:T:C	50	100	0.99	0.3497
15:40576600:C:G	50	100	1	0.3502
15:40577178:T:C	50	98	1	0.1167
15:40577281:A:G	49	100	1	0.1173
15:40577380:A:G	50	98	1	0.1175
15:40577451:A:G	50	100	1	0.2997
15:40577493:T:G	50	98	1	0.1173
15:40577634:C:T	50	100	1	0.01053
15:40577910:A:G	50	98	1	0.232
15:40578100:T:C	50	100	1	0.232
15:40578175:T:C	50	100	1	0.1173
15:40578191:T:C	50	98	1	0.02578
15:40578448:G:A	50	98	1	0.3595
15:40578649:G:A	50	100	1	0.3497
15:40578696:T:C	50	100	1	0.232
15:40578920:T:C	50	100	1	0.0285
15:40579013:C:T	50	100	1	0.3515
15:40579238:A:T	50	100	1	0.01089
15:40579512:C:A	50	100	1	0.232
15:40579827:G:A	50	100	1	0.02578
15:40580507:T:C	50	100	1	0.1173
15:40580772:A:G	49	100	1	0.1175
15:40580901:G:A	50	100	0.98	0.118
15:40580940:A:G	50	100	1	0.35
15:40581880:T:C	50	100	1	0.3499
15:40581882:A:G	50	100	1	0.2892
15:40582058:G:A	50	100	1	0.3499
15:40582112:T:C	50	100	1	0.01089
15:40582187:C:T	50	100	1	0.3068
15:40582462:G:A	50	100	1	0.3068
15:40582643:T:C	50	100	1	0.232
15:40583006:T:C	50	100	1	0.01089
15:40583198:A:G	50	100	1	0.01089
15:40583267:T:A	50	100	1	0.3502
15:40583386:G:A	50	100	1	0.3497
15:40584066:C:T	50	98	1	0.4966
15:40584462:C:T	50	100	1	0.1173
15:40584615:A:G	50	100	1	0.1173
15:40585124:A:G	50	100	1	0.3617
15:40585318:G:A	50	100	1	0.2676
15:40585899:G:C	50	100	1	0.02542
15:40586276:A:G	50	100	1	0.4029
15:40586486:C:T	50	100	1	0.3646
15:40586526:T:A	50	100	1	0.02814
15:40586780:G:A	50	100	1	0.2678
15:40586910:A:G	50	100	1	0.2778
15:40586983:C:T	50	100	1	0.2678
15:40587039:C:T	50	100	0.97	0.08914
15:40587087:A:G	50	98	1	0.3266
15:40587115:A:G	50	96	0.98	0.1071
15:40587253:A:G	50	100	1	0.04049
15:40587306:C:T	50	100	0.98	0.01253
15:40588099:G:T	50	100	1	0.01816
15:40588100:C:T	50	100	1	0.01816
15:40588140:G:C	50	98	1	0.2032
15:40588667:G:A	50	100	1	0.3117
15:40588918:A:G	50	100	1	0.3646
15:40589070:C:T	50	100	0.93	0.02996
15:40589219:G:A	50	100	1	0.01017
15:40589242:T:A	50	100	1	0.02542
15:40589378:T:C	50	96	1	0.02378
15:40589388:A:G	50	100	1	0.04267
15:40590118:A:G	49	100	1	0.299
15:40590767:G:A	50	100	1	0.2901
15:40590903:G:T	50	98	1	0.3551
15:40591219:T:G	50	100	1	0.3259
15:40591345:G:A	49	75.5	0.85	0.1111
15:40591632:T:C	50	100	1	0.04611
15:40591761:C:A	50	100	1	0.3259
15:40591809:T:G	50	100	1	0.3259
15:40592238:T:C	50	100	1	0.3664
15:40592521:T:C	50	100	1	0.2876
15:40592909:A:G	50	100	1	0.3259
15:40593429:A:T	50	100	1	0.08279
15:40593559:T:C	50	100	1	0.1225
15:40593594:T:C	50	100	1	0.0285
15:40593817:C:T	49	100	1	0.1523
15:40593819:C:T	49	100	1	0.3261
15:40593822:C:G	49	100	1	0.3255
15:40593910:G:A	50	100	1	0.03123
15:40594112:C:T	50	98	1	0.3266
15:40594355:G:A	50	100	0.94	0.04793
15:40594423:T:C	50	100	1	0.3676
15:40594643:C:T	50	100	0.98	0.01743
15:40595456:T:G	50	100	1	0.03123
15:40595787:C:A	49	98	1	0.3326
15:40595805:T:C	50	100	1	0.01017
15:40595813:A:G	50	100	1	0.04067
15:40596555:T:C	50	98	1	0.3237
15:40596601:C:G	50	100	1	0.01416
15:40597215:G:C	50	100	1	0.04049
15:40597626:T:C	50	100	1	0.3086
15:40598099:A:G	50	100	1	0.3244
15:40598143:T:C	50	100	1	0.3244
15:40598212:T:A	50	100	1	0.02996
15:40598312:G:T	50	100	1	0.3243
15:40598439:G:A	50	100	1	0.01017
15:40598873:G:A	50	100	1	0.2032
15:40599121:T:A	49	98	0.99	0.2714
15:40599122:T:A	50	98	0.97	0.03776
15:40599419:T:G	50	98	1	0.02996
15:40599571:G:A	50	100	1	0.02996
15:40599584:G:C	50	100	1	0.02996
15:40599619:G:C	50	100	1	0.02996
15:40600403:G:A	50	100	1	0.327
15:40601043:C:T	50	100	0.99	0.01543
15:40601320:C:A	50	100	1	0.3244
15:40601375:C:A	50	100	1	0.3357
15:40601778:A:C	49	95.9	1	0.3088
15:40601955:C:T	49	100	1	0.3068
15:40602363:C:T	49	100	1	0.2869
15:40602388:G:A	49	98	0.98	0.06245
15:40602517:G:A	48	95.8	1	0.2869
15:40602637:C:A	50	100	1	0.3083
15:40602862:G:T	50	100	1	0.02996
15:40603101:A:T	50	100	1	0.02723
15:40603242:T:C	50	100	1	0.3244
15:40603402:A:G	50	100	1	0.2003
15:40603573:A:G	50	100	1	0.01053
15:40603866:T:C	50	100	1	0.0345
15:40604974:A:G	50	100	1	0.02723
15:40605388:G:A	50	100	1	0.1983
15:40605690:T:C	50	100	1	0.2869
15:40605819:C:T	50	100	0.96	0.08261
15:40605943:A:G	50	100	1	0.3248
15:40606445:G:C	50	100	1	0.3248
15:40606590:G:A	50	100	1	0.03686
15:40607055:C:G	50	100	0.99	0.03903
15:40607293:C:T	49	100	0.92	0.04829
15:40607297:T:C	49	100	1	0.05029
15:40607361:A:T	50	98	1	0.01162
15:40607495:A:G	50	100	1	0.03431
15:40608139:C:G	50	100	1	0.02651
15:40608521:C:G	50	100	1	0.2006
15:40608606:G:T	50	100	1	0.02723
15:40608675:G:T	50	100	1	0.02179
15:40609805:A:G	50	100	1	0.02741
15:40609934:G:C	50	100	1	0.02996
15:40610292:T:C	50	100	1	0.03431
15:40611486:A:G	50	100	1	0.2642
15:40611544:A:T	49	100	1	0.02179
15:40611616:C:A	50	98	1	0.325
15:40611684:A:T	50	100	0.91	0.02723
15:40611873:G:A	50	98	1	0.325
15:40611996:A:G	50	100	0.99	0.02633
15:40612331:A:C	50	100	1	0.1905
15:40612332:C:A	49	100	1	0.08442
15:40613252:C:T	50	100	1	0.3346
15:40613359:T:C	50	100	0.98	0.06209
15:40613442:A:G	50	100	1	0.08261
15:40613943:G:A	50	100	1	0.3077
15:40613999:T:C	50	100	1	0.3259
15:40614295:A:G	50	100	1	0.02996
15:40615779:T:G	49	100	1	0.04049
15:40616009:A:C	50	98	1	0.2006
15:40616057:G:A	49	100	1	0.305
15:40616102:A:G	50	100	1	0.01289
15:40616498:C:T	50	100	1	0.1946
15:40616706:A:G	50	100	1	0.3381
15:40616794:A:G	50	100	1	0.3381
15:40617012:G:T	50	100	1	0.03686
15:40617073:C:T	50	100	1	0.3381
15:40617269:A:G	50	100	1	0.1983
15:40617498:T:C	50	100	1	0.1983
15:40617522:G:A	50	100	1	0.02723
15:40617939:A:G	49	100	1	0.2863
15:40618470:C:T	50	100	1	0.2863
15:40618509:T:C	50	100	1	0.3375
15:40619328:T:C	50	100	1	0.3253
15:40619902:A:G	50	100	0.95	0.04139
15:40620413:A:G	50	100	1	0.3255
15:40620991:A:G	50	100	1	0.02996
15:40621642:G:T	50	100	1	0.3252
15:40621979:T:C	50	100	1	0.3381
15:40622574:C:T	50	100	1	0.3375
15:40622847:T:G	50	100	1	0.3373
15:40622992:A:G	50	100	1	0.2642
15:40623696:T:C	50	100	1	0.3381
15:40624039:A:G	50	100	1	0.2255
15:40624074:G:A	50	100	1	0.02179
15:40624603:A:G	50	100	0.94	0.04829
15:40625195:A:G	50	100	1	0.03032
15:40625415:T:C	50	100	1	0.03885
15:40626628:G:T	50	100	1	0.1983
15:40626649:G:T	50	100	0.85	0.01797
15:40626747:T:G	50	100	1	0.05029
15:40627946:C:T	50	100	1	0.2008
15:40630205:T:C	50	100	1	0.325
15:40630567:A:G	50	100	1	0.3085
15:40630717:G:C	50	100	1	0.3143
15:40630975:G:T	50	100	1	0.3353
15:40631561:C:A	50	100	0.99	0.3353
15:40631714:G:A	50	100	1	0.325
15:40631740:G:A	50	100	0.98	0.05084
15:40631914:T:G	50	100	1	0.1984
15:40632380:A:G	50	100	0.99	0.2226
15:40633016:T:A	50	100	1	0.3361
15:40633200:G:A	50	100	1	0.08279
15:40633443:G:A	50	100	0.95	0.01362
15:40633461:T:C	50	100	1	0.02977
15:40633738:G:A	50	100	1	0.3077
15:40634456:C:G	50	100	1	0.3266
15:40634781:A:G	50	100	1	0.3253
15:40634957:A:G	50	100	1	0.02977
15:40635288:G:C	50	100	1	0.01525
15:40635553:C:T	50	100	1	0.08261
15:40635977:G:A	50	100	1	0.02977
15:40637004:T:A	50	100	1	0.08261
15:40637596:G:T	50	100	1	0.02977
15:40637616:T:C	50	100	1	0.3355
15:40638167:G:C	50	100	0.99	0.04248
15:40638670:T:C	50	100	0.99	0.3083
15:40639089:A:G	50	98	1	0.3252
15:40639510:A:G	48	97.9	1	0.3197
15:40639610:A:T	50	100	1	0.02977
15:40639704:G:T	50	100	1	0.02977
15:40641397:A:T	50	100	0.98	0.05065
15:40641483:G:A	50	100	1	0.05084
15:40641838:A:G	50	100	0.99	0.03903
15:40642291:C:T	50	100	1	0.04085
15:40642794:A:T	50	100	1	0.02977
15:40642880:G:A	50	100	1	0.02996
15:40643456:G:A	50	100	1	0.02687
15:40643515:C:T	50	98	1	0.3344
15:40643517:C:T	50	100	1	0.02669
15:40643646:C:T	50	100	1	0.02832
15:40643824:A:G	50	100	1	0.08261
15:40644408:A:G	50	100	1	0.2006
15:40645449:A:G	50	100	1	0.3362
15:40645529:C:T	50	100	1	0.02687
15:40645615:G:A	50	100	1	0.02741
15:40646646:G:A	50	100	0.98	0.05156
15:40646714:A:T	50	100	1	0.01017
15:40647250:G:A	50	98	1	0.3248
15:40647454:G:A	50	100	1	0.2647
15:40647950:A:G	50	100	1	0.1981
15:40648508:G:T	50	100	1	0.0276
15:40648864:G:C	50	100	1	0.3257
15:40649044:G:A	50	100	1	0.3079
15:40649700:G:T	50	100	1	0.3355
15:40649762:C:T	50	100	0.99	0.03976
15:40651075:C:A	49	100	1	0.02179
15:40651295:T:A	49	91.8	0.92	0.04267
15:40651905:C:T	50	100	0.85	0.01816
15:40652583:C:A	50	98	1	0.3357
15:40652750:A:G	50	100	1	0.02923
15:40653547:T:A	50	100	1	0.02923
15:40653702:T:C	49	100	1	0.3081
15:40653868:C:T	50	100	1	0.3081
15:40654036:T:G	50	100	1	0.2869
15:40654095:T:A	50	100	1	0.1979
15:40654825:C:T	50	100	1	0.335
15:40656346:T:G	50	100	1	0.02669
15:40656688:G:C	50	100	1	0.3264
15:40657328:C:T	50	100	1	0.3355
15:40657705:G:A	50	100	0.95	0.02669
15:40657957:T:C	50	100	1	0.3357
15:40657965:T:A	50	100	1	0.3208
15:40658576:A:G	49	98	1	0.04466
15:40659061:C:A	50	100	1	0.3355
15:40659894:A:G	50	98	1	0.3066
15:40660063:C:T	50	100	0.99	0.1521
15:40660122:A:G	50	100	1	0.02941
15:40660392:C:T	50	100	1	0.3355
15:40660987:G:A	50	100	1	0.2865
15:40661165:T:G	50	100	1	0.3355
15:40661363:G:C	50	100	1	0.02669
15:40661452:A:G	50	100	0.99	0.08261
15:40661770:C:T	49	98	1	0.3268
15:40661809:G:C	50	100	0.98	0.04775
15:40661944:G:A	50	100	1	0.02923
15:40662638:C:T	50	100	1	0.02923
15:40662863:G:C	50	100	1	0.02923
15:40662871:G:A	50	100	1	0.3072
15:40662966:A:G	50	100	1	0.02669
15:40663862:G:A	50	98	0.97	0.1089
15:40664154:G:A	50	100	1	0.02923
15:40664273:A:C	50	100	1	0.1959
15:40664483:C:G	50	98	1	0.3246
15:40664877:C:T	50	100	1	0.03068
15:40665172:A:C	50	100	1	0.1984
15:40665442:C:T	50	100	0.8	0.0167
15:40665530:T:G	50	96	0.95	0.04775
15:40665534:G:T	49	91.8	0.92	0.1545
15:40665537:T:G	50	94	0.94	0.1636
15:40665539:T:G	49	98	0.91	0.04248
15:40665544:T:G	49	95.9	0.97	0.2507
15:40665637:A:G	50	100	1	0.02923
15:40665941:C:G	50	100	1	0.1378
15:40666222:A:C	50	100	1	0.02923
15:40667215:G:A	50	100	1	0.1376
15:40667426:G:A	50	100	1	0.3273
15:40667445:T:C	50	100	1	0.05084
15:40667468:T:A	50	100	0.97	0.02959
15:40667785:C:T	50	100	1	0.02959
15:40668204:C:T	50	100	1	0.3159
15:40668206:C:A	50	100	1	0.01271
15:40668234:G:A	50	100	1	0.3273
15:40668288:G:A	50	100	1	0.01961
15:40668294:C:A	50	98	0.9	0.01035
15:40668991:T:C	50	100	1	0.3259
15:40669173:C:T	50	100	1	0.2008
15:40669637:G:A	50	100	1	0.02959
15:40670100:C:T	50	100	1	0.3157
15:40670127:G:A	50	100	1	0.3164
15:40670301:T:G	50	98	1	0.3168
15:40670386:C:T	50	98	1	0.02977
15:40670815:G:T	50	100	1	0.3284
15:40670836:A:T	50	100	1	0.264
15:40670923:T:C	50	100	1	0.1981
15:40670962:A:G	49	100	1	0.3275
15:40670987:G:C	50	100	1	0.04139
15:40671935:C:G	50	100	1	0.01162
15:40672195:T:C	50	100	1	0.325
15:40672237:A:G	50	100	1	0.3284
15:40672837:C:T	50	100	1	0.2634
15:40672839:A:G	50	100	1	0.264
15:40672841:T:C	50	100	1	0.2645
15:40672846:A:G	50	100	1	0.2636
15:40672857:C:T	50	100	1	0.01017
15:40673818:C:T	50	100	1	0.1294
15:40673989:C:A	50	100	0.96	0.08351
15:40674182:C:T	50	100	1	0.3166
15:40674232:T:C	50	100	1	0.2175
15:40674543:G:C	50	100	1	0.08351
15:40675559:T:G	50	100	1	0.1349
15:40675600:A:C	50	98	1	0.08896
15:40676060:G:A	50	100	1	0.02996
15:40676135:C:T	50	100	1	0.01652
15:40676188:C:T	50	100	1	0.295
15:40676216:G:A	50	100	0.94	0.0837
15:40676333:T:C	50	100	1	0.4829
15:40676354:G:A	50	100	0.95	0.05084
15:40677289:C:T	49	100	1	0.03776
15:40677436:G:A	50	100	1	0.03068
15:40677440:G:A	50	98	0.92	0.03141
15:40677441:C:T	50	100	1	0.0158
15:40677442:G:A	50	100	0.99	0.1977
15:40677900:C:T	50	100	1	0.02651
15:40678526:C:A	50	100	1	0.4833
15:40679159:G:C	50	100	0.98	0.01053
15:40679344:A:C	50	100	0.96	0.03086
15:40679425:T:C	50	100	0.96	0.02814
15:40679549:T:C	50	100	0.94	0.01198
15:40679604:A:G	50	100	0.98	0.2979
15:40679637:T:A	50	100	1	0.2883
15:40679905:C:T	50	100	1	0.08588
15:40679990:G:A	50	100	1	0.05901
15:40680354:C:G	50	100	1	0.08642
15:40680732:A:G	50	100	0.98	0.01852
15:40681015:A:C	50	100	1	0.2582
15:40681030:A:T	50	100	1	0.4512
15:40681212:T:G	50	98	0.95	0.1097
15:40681477:T:C	34	76.5	0.99	0.3177
15:40681609:T:A	47	91.5	1	0.2202
15:40682287:G:T	50	100	0.99	0.08642
15:40682326:C:T	50	100	1	0.01489
15:40683085:G:A	38	94.7	0.88	0.1276
15:40683137:A:G	33	78.8	0.94	0.2409
15:40683912:C:T	23	87	0.97	0.2938
15:40684094:A:G	48	100	1	0.03595
15:40684554:A:G	50	100	1	0.4513
15:40684735:C:G	50	100	1	0.25
15:40684978:C:T	50	100	1	0.2193
15:40686108:T:C	50	100	1	0.02741
15:40686528:A:G	50	100	1	0.2041
15:40686742:G:A	50	100	1	0.01961
15:40687345:G:A	50	100	1	0.425
15:40687453:C:T	50	100	1	0.2191
15:40689145:G:C	50	100	1	0.4519
15:40689257:C:G	50	100	1	0.132
15:40689306:C:G	50	100	1	0.08569
15:40689352:A:C	50	98	1	0.1329
15:40689471:G:C	50	100	1	0.4468
15:40689883:G:A	50	100	1	0.4519
15:40690349:C:T	50	100	1	0.08569
15:40691375:T:A	49	95.9	1	0.1147
15:40691376:T:A	50	80	1	0.3849
15:40691377:T:A	50	80	0.98	0.3488
15:40691482:T:C	50	100	0.98	0.05029
15:40692191:T:C	50	100	1	0.2182
15:40692856:G:T	50	100	1	0.08551
15:40693742:T:A	50	98	1	0.2887
15:40693747:T:A	50	96	1	0.2854
15:40694039:T:A	50	100	1	0.4488
15:40694157:A:G	50	100	1	0.289
15:40695087:G:A	50	100	0.99	0.01035
15:40695220:G:C	50	100	1	0.03105
15:40695221:C:T	50	100	0.98	0.05029
15:40695330:G:C	50	100	1	0.1269
15:40695367:G:T	50	100	1	0.2801
15:40695527:C:T	50	100	0.96	0.04611
15:40696220:C:A	50	100	1	0.4484
15:40696823:T:C	50	100	1	0.329
15:40697193:C:T	50	100	1	0.289
15:40697813:A:C	50	100	1	0.1147
15:40698155:G:C	49	100	1	0.4444
15:40698955:A:G	50	100	1	0.08569
15:40699232:G:C	50	100	1	0.4495
15:40701512:C:T	50	100	1	0.4602
15:40702386:A:G	50	100	1	0.3344
15:40702576:A:C	50	100	1	0.02469
15:40702578:T:G	50	100	1	0.01107
15:40702610:C:T	50	100	1	0.4426
15:40702655:T:A	50	98	1	0.4426
15:40703137:T:C	50	100	1	0.3155
15:40703571:A:G	50	100	1	0.01107
15:40703718:T:C	50	100	1	0.1147
15:40704506:C:T	50	100	1	0.01816
15:40704518:C:T	50	100	0.95	0.02106
15:40706107:T:A	50	100	1	0.221
15:40706144:T:G	50	100	1	0.3315
15:40706706:C:A	50	100	1	0.441
15:40706788:T:C	50	100	1	0.08569
15:40707306:T:G	50	100	1	0.4428
15:40707364:T:C	49	100	0.99	0.4646
15:40708105:G:A	50	100	0.98	0.01961
15:40708142:C:T	50	100	1	0.08588
15:40708310:C:T	50	100	1	0.2233
15:40708989:T:G	50	100	1	0.08569
15:40709348:C:T	50	100	1	0.02505
15:40710100:G:A	50	100	1	0.02524
15:40710269:A:G	38	84.2	0.98	0.3286
15:40710330:T:C	49	100	1	0.2918
15:40711265:G:A	50	100	1	0.2847
15:40711977:C:T	50	100	1	0.4432
15:40712291:G:A	50	100	1	0.02487
15:40712624:C:G	50	100	1	0.4426
15:40712982:C:T	50	100	0.94	0.05047
15:40713332:T:C	50	100	1	0.287
15:40713443:G:A	50	98	0.99	0.1146
15:40713751:C:T	50	100	1	0.3308
15:40714325:G:A	50	100	1	0.4434
15:40714741:C:G	50	100	1	0.4435
15:40714789:G:A	50	100	1	0.1405
15:40715379:C:T	50	100	1	0.2916
15:40715955:T:C	50	100	1	0.02487
15:40716082:G:A	50	100	1	0.445
15:40716115:G:A	50	100	1	0.445
15:40716144:C:T	50	100	1	0.2921
15:40716199:G:A	50	100	1	0.02487
15:40716439:C:G	50	100	1	0.2195
15:40717470:A:G	49	100	1	0.2821
15:40717872:G:A	50	100	1	0.02487
15:40718116:T:C	50	100	1	0.01289
15:40718344:C:A	50	98	1	0.445
15:40718683:C:T	50	100	1	0.02487
15:40719113:G:A	50	100	1	0.283
15:40719276:C:G	50	100	1	0.2193
15:40719540:G:A	50	100	1	0.2919
15:40719943:A:G	50	100	1	0.2919
15:40720377:C:T	50	100	1	0.09895
15:40720497:C:A	50	100	1	0.445
15:40720531:T:C	50	100	0.98	0.0216
15:40720572:G:A	50	100	1	0.02487
15:40720594:T:C	50	100	1	0.3914
15:40722418:A:C	49	83.7	1	0.2159
15:40722522:A:C	50	100	1	0.2193
15:40722679:G:A	50	100	1	0.03704
15:40722881:C:T	50	100	1	0.3914
15:40723553:A:G	50	100	1	0.3306
15:40723729:T:C	50	100	0.99	0.0118
15:40724360:A:G	50	100	1	0.445
15:40724674:C:T	44	75	0.85	0.1921
15:40724772:A:G	50	96	1	0.392
15:40724968:C:T	49	98	1	0.08678
15:40725060:C:T	50	100	1	0.02487
15:40725509:C:T	50	100	0.99	0.02687
15:40725713:A:G	50	100	1	0.2829
15:40726060:C:A	50	100	1	0.03776
15:40726372:C:T	50	100	1	0.01797
15:40726652:T:C	50	100	1	0.08642
15:40726734:G:A	50	100	0.99	0.02524
15:40727132:T:C	50	100	1	0.2186
15:40727362:G:A	50	100	1	0.4452
15:40727473:A:G	50	100	1	0.03722
15:40727669:A:G	49	100	1	0.4452
15:40727885:A:G	50	100	1	0.1993
15:40728412:G:A	50	100	1	0.284
15:40728853:T:A	50	100	1	0.02524
15:40729082:C:G	50	100	1	0.3304
15:40730060:C:T	50	100	1	0.02524
15:40731680:T:G	50	100	1	0.4408
15:40731896:G:A	50	100	1	0.2918
15:40732091:A:C	50	100	0.99	0.0118
15:40732105:T:C	50	100	1	0.4408
15:40732107:A:G	50	100	1	0.08206
15:40732291:C:G	50	100	1	0.08206
15:40732310:G:C	50	96	1	0.3869
15:40732722:C:G	50	100	1	0.02524
15:40733077:G:A	50	98	1	0.3927
15:40733259:G:A	50	100	1	0.4265
15:40734796:G:T	50	100	1	0.4446
15:40735080:C:T	50	100	1	0.01961
15:40735313:T:A	50	100	1	0.01253
15:40735591:T:C	50	100	1	0.2907
15:40735648:A:G	50	100	1	0.0325
15:40736979:G:A	50	98	1	0.4464
15:40737494:G:A	50	100	1	0.03831
15:40737898:C:T	50	100	0.98	0.03922
15:40738667:C:G	50	96	1	0.4406
15:40739253:C:A	50	100	0.99	0.03631
15:40739488:A:G	50	98	0.99	0.2013
15:40739577:G:A	50	100	1	0.4303
15:40739940:A:G	50	100	0.99	0.2222
15:40740345:G:A	50	100	1	0.02524
15:40740347:C:T	50	100	1	0.01325
15:40740443:G:A	50	100	1	0.02524
15:40740916:C:T	50	100	1	0.0532
15:40741086:C:A	50	96	0.99	0.3424
15:40742380:C:A	50	100	1	0.03722
15:40744212:G:T	50	100	0.98	0.03922
15:40744250:G:A	50	100	1	0.4499
15:40745458:A:G	50	100	1	0.0532
15:40745589:C:G	50	100	0.94	0.04412
15:40745884:C:G	50	100	1	0.4497
15:40746016:A:G	50	100	0.99	0.3911
15:40746241:G:C	50	100	0.99	0.3967
15:40746495:C:T	49	100	0.99	0.4319
15:40746890:A:C	50	100	0.99	0.2244
15:40747628:T:C	50	100	1	0.0512
15:40749030:G:A	50	100	1	0.2918
15:40749094:A:G	50	100	1	0.291
15:40749128:C:G	50	100	1	0.02542
15:40749677:T:C	50	100	1	0.4354
15:40750394:A:G	50	100	1	0.4047
15:40750462:C:A	50	100	0.99	0.1997
15:40750722:G:T	50	100	1	0.02542
15:40751521:C:T	50	100	1	0.02542
15:40752498:C:A	49	91.8	0.83	0.09259
15:40752692:T:C	50	100	1	0.3994
15:40753131:G:A	50	100	1	0.4444
15:40753522:A:G	50	100	1	0.4443
15:40753694:T:C	50	100	1	0.02542
15:40754433:C:G	50	100	1	0.02542
15:40754685:C:A	50	100	0.97	0.01816
15:40754826:G:A	50	100	1	0.4119
15:40755116:G:A	50	100	0.99	0.01688
15:40755143:C:T	50	100	1	0.02542
15:40755209:G:A	50	100	0.98	0.03849
15:40755400:G:A	50	96	1	0.4439
15:40755579:T:C	50	100	0.94	0.03123
15:40756274:C:T	50	100	1	0.02542
15:40756992:G:A	50	100	0.98	0.08497
15:40757129:T:A	50	100	1	0.01743
15:40757305:T:A	50	100	1	0.4426
15:40757973:G:A	50	100	1	0.07516
15:40758444:C:T	50	100	0.96	0.01126
15:40758970:T:C	49	100	0.95	0.04303
15:40759110:C:T	50	100	0.98	0.05247
15:40759137:T:C	50	98	1	0.02505
15:40759611:C:T	50	100	1	0.04884
15:40760165:G:A	50	100	0.88	0.02088
15:40760254:G:A	50	100	0.98	0.05374
15:40760879:G:C	50	100	0.96	0.2549
15:40761052:G:A	50	100	0.97	0.2126
15:40761583:C:T	50	100	1	0.0256
15:40761950:T:G	50	100	0.99	0.459
15:40762240:A:G	50	100	1	0.1467
15:40762303:C:T	49	100	0.99	0.457
15:40762353:A:G	50	98	0.96	0.1029
15:40762997:T:C	50	100	1	0.256
15:40763169:G:T	48	100	0.99	0.3798
15:40763170:A:T	48	100	0.99	0.3789
15:40763339:C:T	50	100	1	0.05664
15:40763656:G:A	50	100	1	0.1265
15:40763818:G:C	49	100	0.98	0.1251
15:40763916:C:T	50	100	1	0.0532
15:40764242:G:T	50	100	1	0.1088
15:40764588:C:G	50	100	1	0.06137
15:40765309:C:T	50	98	0.93	0.04648
15:40765597:G:C	50	100	1	0.0532
15:40765754:G:A	50	100	1	0.0532
15:40766041:C:T	50	100	1	0.04484
15:40766130:C:T	50	100	1	0.04503
15:40766868:T:C	50	100	1	0.06137
15:40767092:C:G	50	100	1	0.06155
15:40767189:T:C	50	100	1	0.07426
15:40767587:G:A	50	100	1	0.1198
15:40767886:A:T	50	98	0.88	0.01888
15:40770076:G:A	50	100	1	0.02378
15:40770118:C:T	50	100	1	0.06191
15:40770724:C:T	50	100	1	0.05356
15:40771046:C:T	50	100	0.99	0.3809
15:40771257:G:A	50	100	0.92	0.01307
15:40771326:A:G	50	100	1	0.05864
15:40771631:G:A	50	100	0.98	0.1275
15:40771779:T:C	50	100	1	0.05664
15:40772540:A:C	50	100	1	0.06954
15:40772736:G:A	50	100	1	0.05664
15:40772896:A:T	50	100	1	0.061
15:40773107:C:T	50	100	0.99	0.1231
15:40773528:T:A	50	100	1	0.3802
15:40773692:C:T	50	100	0.97	0.155
15:40773927:T:C	50	100	0.98	0.06245
15:40774677:C:T	50	100	1	0.4595
15:40774860:C:G	50	100	1	0.06082
15:40774912:A:G	50	100	1	0.05537
15:40774926:A:G	50	100	1	0.1253
15:40775374:C:A	50	100	1	0.0158
15:40775473:C:T	50	98	1	0.0699
15:40775817:T:C	50	100	1	0.0699
15:40775897:G:A	50	100	1	0.07008
15:40776211:C:T	50	100	1	0.0699
15:40777107:G:A	50	100	1	0.04884
15:40777142:T:C	50	100	1	0.4602
15:40777421:A:C	50	100	1	0.07044
15:40777746:C:T	50	100	1	0.04829
15:40777801:C:T	50	100	0.99	0.3818
15:40777994:C:T	50	100	1	0.04938
15:40778062:C:G	50	100	1	0.07008
15:40778093:A:G	50	100	1	0.07698
15:40778135:T:C	50	100	0.99	0.065
15:40778865:T:C	50	100	1	0.07044
15:40778883:G:A	50	100	1	0.3818
15:40778885:G:A	50	100	1	0.01017
15:40779368:C:G	50	100	1	0.065
15:40779517:C:T	50	100	1	0.04884
15:40779797:T:C	50	100	1	0.07044
15:40779895:T:C	50	100	1	0.07044
15:40780683:G:A	50	100	1	0.2582
15:40780704:C:T	50	100	1	0.065
15:40781121:A:C	50	100	1	0.06481
15:40781345:C:T	50	100	1	0.3811
15:40781357:G:A	50	100	1	0.3863
15:40781644:A:G	50	100	1	0.07044
15:40781933:A:T	49	93.9	1	0.4141
15:40782041:T:C	50	100	1	0.1066
15:40782149:G:A	50	100	1	0.3606
15:40782528:C:G	50	100	1	0.05664
15:40782532:G:A	50	100	1	0.07044
15:40782796:A:G	50	100	1	0.1271
15:40782823:T:C	50	98	0.99	0.4579
15:40782949:G:A	50	100	1	0.1265
15:40783204:C:T	50	100	0.98	0.4548
15:40783576:G:A	50	100	1	0.1211
15:40783746:T:C	50	100	0.98	0.1868
15:40783830:C:T	50	100	1	0.07081
15:40784009:T:C	50	100	1	0.07062
15:40784838:A:C	50	100	1	0.08007
15:40784897:A:T	50	100	1	0.04866
15:40785131:A:G	50	100	1	0.06518
15:40785762:A:G	50	100	1	0.04902
15:40785997:C:T	50	100	1	0.04866
15:40786126:A:G	50	100	1	0.06518
15:40786242:A:G	50	100	0.98	0.4581
15:40786351:G:A	50	100	1	0.07371
15:40786678:G:A	50	100	1	0.01561
15:40787019:G:A	50	100	1	0.07099
15:40787101:T:A	50	100	1	0.0167
15:40787104:C:T	50	100	1	0.01652
15:40787933:T:C	50	100	0.98	0.2562
15:40788304:T:C	50	100	1	0.08079
15:40789256:C:A	50	100	1	0.01525
15:40790435:A:G	50	100	1	0.08097
15:40790456:G:A	50	100	1	0.0158
15:40792246:G:A	50	100	1	0.01561
15:40792680:G:A	50	100	0.99	0.27
15:40792993:C:T	50	100	1	0.04866
15:40793115:G:A	50	100	1	0.06463
15:40794063:A:G	50	100	1	0.08479
15:40794257:G:A	50	98	1	0.06518
15:40794411:C:T	50	100	0.99	0.01725
15:40794517:C:A	50	100	0.99	0.06463
15:40795177:C:T	50	100	0.98	0.2513
15:40795178:G:A	50	100	0.99	0.06427
15:40795388:A:G	50	100	1	0.04884
15:40795476:C:T	50	100	0.98	0.2515
15:40795672:G:A	50	100	0.99	0.02088
15:40795819:A:G	50	100	0.99	0.3364
15:40796383:A:G	50	98	0.98	0.4915
15:40796934:T:C	50	100	0.81	0.02596
15:40797701:C:T	49	98	0.9	0.1305
15:40797702:G:A	50	98	0.98	0.2446
15:40797808:G:A	48	97.9	0.94	0.03431
15:40798570:G:C	50	100	1	0.02124
15:40799011:A:C	50	100	1	0.05265
15:40799354:A:C	50	100	0.85	0.02469
15:40799478:G:A	50	100	1	0.02124
15:40799884:T:C	50	100	0.98	0.3226
15:40799999:T:G	50	100	0.98	0.3223
15:40800002:T:G	50	100	0.98	0.3341
15:40800118:C:G	50	100	0.98	0.339
15:40800183:C:T	50	100	1	0.02124
15:40800256:C:T	50	100	0.98	0.03831
15:40800358:G:A	49	100	0.99	0.06518
15:40800551:C:T	50	100	1	0.04139
15:40801336:T:C	50	98	0.83	0.02469
15:40801398:C:T	50	100	1	0.0659
15:40801421:G:T	50	100	1	0.06609
15:40801538:C:T	50	100	1	0.06373
15:40802939:A:G	50	100	1	0.05374
15:40803899:T:C	50	98	0.94	0.4292
15:40803906:C:A	50	98	0.9	0.01452
15:40803980:C:T	50	100	0.91	0.11
15:40804135:T:A	50	100	0.98	0.03867
15:40804139:T:A	50	98	1	0.05683
15:40804146:T:G	50	100	0.98	0.2467
15:40804148:G:T	50	98	0.96	0.1685
15:40804162:C:A	50	98	0.99	0.1667
15:40804407:G:A	50	100	0.99	0.3237
15:40804724:G:A	50	100	0.98	0.2496
15:40804997:G:A	50	100	0.98	0.01271
15:40805194:G:A	50	100	0.99	0.2495
15:40805307:C:T	50	100	0.98	0.2495
15:40805309:G:A	50	100	0.99	0.01017
15:40806141:C:T	50	100	1	0.2496
15:40806156:C:T	50	100	1	0.2491
15:40806214:T:C	50	100	1	0.02796
15:40806312:G:A	50	100	1	0.2496
15:40806376:G:A	50	100	1	0.05664
15:40806597:G:A	50	100	1	0.09241
15:40806878:A:G	50	100	1	0.05664
15:40806965:T:C	50	100	1	0.3422
15:40807151:C:T	50	100	1	0.3417
15:40807513:C:G	50	100	1	0.05664
15:40807621:C:T	50	98	1	0.05664
15:40807803:C:G	50	100	1	0.04557
15:40808792:C:A	50	100	1	0.05664
15:40808926:C:G	50	100	1	0.2493
15:40808947:C:T	50	100	1	0.3462
15:40809351:G:C	50	100	1	0.05664
15:40809709:A:G	50	100	0.96	0.01598
15:40810128:G:A	50	100	0.98	0.03649
15:40810313:G:T	50	100	1	0.02451
15:40810469:A:G	50	100	1	0.2865
15:40810547:C:G	50	100	1	0.05683
15:40811095:A:G	50	100	1	0.3439
15:40811337:G:A	50	100	1	0.05483
15:40811542:G:A	50	98	0.99	0.3099
15:40811664:T:C	50	100	1	0.344
15:40811665:G:A	50	100	1	0.05719
15:40812330:G:C	50	100	1	0.06463
15:40812503:A:G	50	100	1	0.3664
15:40812619:A:G	49	93.9	1	0.3435
15:40812676:G:C	50	100	1	0.3439
15:40812799:G:C	50	100	0.99	0.06155
15:40812990:C:T	50	98	0.99	0.2627
15:40813460:G:A	50	100	1	0.2576
15:40813728:T:G	50	98	0.98	0.1961
15:40814096:C:T	50	100	0.99	0.06118
15:40814230:C:T	50	100	0.99	0.01743
15:40814287:A:C	50	98	0.99	0.2629
15:40814702:A:G	50	100	1	0.09277
15:40815072:G:A	50	100	1	0.02451
15:40815217:T:G	50	100	1	0.3375
15:40815357:C:T	50	100	1	0.05664
15:40815812:C:A	50	100	1	0.0866
15:40816541:T:C	50	100	1	0.2491
15:40816605:T:C	50	100	1	0.02378
15:40817173:G:A	50	100	1	0.2502
15:40817187:T:C	50	100	1	0.02378
15:40817677:T:C	50	98	0.68	0.01289
15:40818773:G:A	50	100	0.98	0.08624
15:40818873:G:A	50	100	1	0.08678
15:40819439:T:C	50	100	1	0.09332
15:40819944:G:A	50	100	1	0.2493
15:40819969:C:T	50	100	0.99	0.06173
15:40819987:C:T	50	100	1	0.05628
15:40820162:A:G	48	100	0.99	0.3873
15:40820410:C:T	50	98	0.95	0.0374
15:40820629:G:A	50	100	0.99	0.06118
15:40820688:C:T	50	100	0.98	0.1133
15:40822016:G:T	50	100	0.99	0.2495
15:40822125:C:A	50	98	0.99	0.3569
15:40822950:C:T	50	100	1	0.06463
15:40823081:T:C	50	98	0.99	0.3094
15:40823282:A:T	50	98	0.99	0.2636
15:40823639:C:A	50	100	0.95	0.02378
15:40823965:C:A	50	100	1	0.02378
15:40824318:T:A	50	100	1	0.05465
15:40824538:T:G	50	98	0.97	0.2622
15:40824617:T:C	50	100	0.99	0.3101
15:40825093:G:T	50	100	0.99	0.2504
15:40825565:T:G	50	100	0.95	0.02015
15:40825655:G:A	50	100	1	0.05592
15:40826836:G:A	50	98	0.91	0.01652
15:40826987:G:A	50	100	0.98	0.09386
15:40827314:G:A	50	98	1	0.2484
15:40827878:C:T	50	100	0.99	0.01761
15:40829894:T:A	48	100	0.97	0.06391
15:40830030:A:T	50	100	0.98	0.4341
15:40830299:G:A	50	98	0.94	0.02433
15:40830327:A:G	50	100	0.98	0.3673
15:40830661:A:G	50	100	0.91	0.01688
15:40830974:G:A	50	100	0.98	0.2645
15:40831483:A:G	50	100	0.99	0.2502
15:40831574:G:A	50	98	0.97	0.05955
15:40831691:G:A	50	98	0.91	0.03649
15:40831995:A:T	50	100	0.99	0.25
15:40832560:G:A	50	98	0.97	0.1449
15:40832813:A:T	50	100	0.99	0.2505
15:40832920:A:G	50	98	0.98	0.01761
15:40833400:G:A	50	98	0.92	0.06645
15:40833498:G:A	50	100	0.96	0.2685
15:40833862:C:G	50	100	0.97	0.2509
15:40833876:G:A	50	100	0.96	0.2682
15:40833918:C:T	50	100	0.88	0.02142
15:40834040:T:G	50	98	0.82	0.01362
15:40834109:C:T	47	83	0.94	0.2288
15:40834118:G:C	48	100	0.93	0.02887
15:40834195:A:G	49	83.7	0.97	0.2505
15:40834275:T:C	49	95.9	0.97	0.2504
15:40834564:C:T	50	100	0.99	0.03086
15:40835100:C:T	49	100	0.92	0.05592
15:40835413:C:G	50	100	0.95	0.1202
15:40835943:C:T	50	100	0.86	0.02142
15:40836877:C:T	50	100	0.97	0.03214
15:40837120:C:T	50	98	0.96	0.1256
15:40837254:A:C	50	100	0.95	0.0581
15:40837262:A:C	50	100	0.95	0.05846
15:40837263:C:A	49	100	0.95	0.05901
15:40837266:C:A	48	100	0.87	0.065
15:40838379:T:A	50	100	0.97	0.03322
15:40838393:G:T	50	100	0.96	0.05428
15:40839474:T:A	50	100	0.99	0.06009
15:40839718:T:C	50	100	0.98	0.2471
15:40840709:G:A	50	100	0.97	0.06445
15:40840810:T:C	50	100	0.98	0.2476
15:40841546:G:C	50	100	0.99	0.305
15:40842464:T:C	50	100	1	0.06118
15:40842790:T:A	49	100	0.73	0.02288
15:40842898:C:T	50	98	0.94	0.03776
15:40842958:C:A	50	100	0.99	0.07153
15:40843208:T:C	50	100	0.98	0.2269
15:40843536:G:A	50	100	0.99	0.01961
15:40843629:T:A	50	100	0.99	0.2934
15:40843815:A:G	50	100	0.96	0.1191
15:40843832:T:G	50	98	0.99	0.2932
15:40843918:A:G	50	96	0.99	0.3048
15:40844979:C:G	50	100	0.97	0.02905
15:40846891:A:G	50	100	0.99	0.0719
15:40846967:T:C	50	100	0.98	0.1943
15:40847052:T:G	50	100	0.99	0.2843
15:40847961:A:G	50	100	0.98	0.2026
15:40847970:T:C	50	100	0.98	0.2351
15:40848304:A:G	50	100	1	0.06481
15:40848974:C:T	50	98	1	0.01961
15:40849065:T:G	50	98	0.98	0.07117
15:40849261:G:A	50	88	0.99	0.3484
15:40849362:C:T	50	100	1	0.07081
15:40850324:G:A	50	100	1	0.07135
15:40850361:G:A	50	100	1	0.07099
15:40851222:C:A	50	98	0.99	0.07044
15:40851394:G:A	50	98	1	0.07716
15:40852011:A:C	50	98	0.98	0.02215
15:40852269:A:G	50	98	0.99	0.0817
15:40853721:C:T	50	100	0.98	0.03486
15:40854046:G:A	50	100	0.9	0.02233
15:40854197:T:A	50	100	0.97	0.03577
15:40854383:T:C	50	100	0.99	0.2364
15:40854418:C:T	50	100	1	0.02233
15:40854666:G:A	50	100	1	0.01107
15:40854682:T:C	50	98	0.99	0.281
15:40854895:C:T	50	100	0.99	0.1402
15:40855423:T:C	50	94	0.74	0.03686
15:40855520:C:T	50	100	1	0.07353
15:40855723:C:G	50	100	1	0.02015
15:40855823:G:A	50	100	0.91	0.02124
15:40855887:C:T	50	100	0.97	0.1115
15:40855965:C:T	50	98	0.97	0.1111
15:40856001:C:T	50	98	0.99	0.1708
15:40856052:C:T	50	98	0.98	0.07135
15:40856318:G:A	50	100	1	0.02015
15:40856510:G:A	50	100	1	0.02015
15:40856963:G:C	50	100	0.98	0.1779
15:40857304:T:C	50	100	1	0.04412
15:40857319:G:A	50	100	0.98	0.01997
15:40857373:G:A	50	100	0.81	0.01688
15:40857481:A:G	50	100	0.99	0.3691
15:40857519:C:T	50	100	0.99	0.1129
15:40857567:A:G	50	100	0.98	0.2478
15:40857626:G:A	50	100	0.98	0.3684
15:40858906:C:T	50	100	0.99	0.4199
15:40858917:G:A	50	100	0.99	0.03413
15:40859044:C:T	50	100	1	0.02251
15:40859158:A:C	50	100	1	0.04993
15:40859278:G:T	50	98	1	0.06845
15:40859435:G:A	50	100	1	0.1269
15:40859500:C:G	50	100	1	0.06845
15:40859511:C:G	50	100	1	0.1258
15:40860098:G:A	50	100	0.77	0.02142
15:40860144:G:A	50	100	0.99	0.1472
15:40860319:C:T	50	100	1	0.02397
15:40860402:T:C	50	100	1	0.05737
15:40860599:A:G	50	100	1	0.2106
15:40860757:A:G	50	100	1	0.06808
15:40860975:G:A	50	98	0.99	0.2104
15:40861527:A:C	50	100	1	0.05755
15:40861530:G:T	50	100	1	0.0581
15:40861682:T:C	50	100	1	0.06881
15:40861725:T:C	50	98	0.98	0.03359
15:40862353:C:T	50	100	1	0.05773
15:40862821:C:T	50	100	1	0.3404
15:40863011:C:T	50	100	0.9	0.01452
15:40863301:G:T	50	100	0.99	0.3401
15:40863517:G:A	50	100	1	0.1398
15:40863534:C:T	50	100	1	0.05755
15:40863603:G:A	50	98	0.99	0.1082
15:40863922:A:C	50	100	0.99	0.3401
15:40864686:G:A	50	100	0.99	0.065
15:40864777:C:T	50	100	0.9	0.01344
15:40864807:G:A	50	100	1	0.4134
15:40865252:C:T	50	100	1	0.439
15:40865253:G:A	50	98	0.98	0.03359
15:40865562:T:A	50	100	1	0.06463
15:40866080:G:A	50	100	0.99	0.04375
15:40866117:G:A	50	100	1	0.3431
15:40866295:G:A	50	100	1	0.06481
15:40866324:C:T	50	100	1	0.3435
15:40866358:C:G	50	100	1	0.03413
15:40866390:C:G	50	100	1	0.4141
15:40866904:T:G	50	100	1	0.01725
15:40867107:C:T	50	98	0.86	0.06354
15:40867408:C:T	50	100	1	0.3428
15:40868382:A:G	50	100	1	0.1084
15:40868772:C:T	50	100	1	0.4132
15:40869084:T:C	50	100	1	0.0345
15:40869193:G:A	50	98	1	0.02923
15:40870171:C:T	50	100	1	0.05991
15:40870312:T:A	50	100	1	0.07153
15:40870532:G:C	50	100	1	0.05991
15:40870909:G:T	50	100	1	0.05719
15:40871147:A:C	50	100	1	0.06354
15:40871771:G:T	50	98	1	0.0236
15:40872146:C:T	50	100	1	0.4132
15:40873541:A:C	50	100	1	0.2026
15:40873564:C:T	50	100	1	0.06118
15:40873636:C:G	50	100	1	0.02524
15:40874191:G:T	50	98	1	0.06009
15:40874330:T:C	50	100	1	0.1852
15:40874890:C:T	50	100	1	0.01434
15:40875254:C:T	50	100	0.96	0.01344
15:40875305:G:A	50	100	1	0.01652
15:40875587:C:T	50	100	1	0.01924
15:40876455:T:A	50	100	1	0.01126
15:40876932:C:T	50	100	0.91	0.04067
15:40876993:A:T	50	100	1	0.09423
15:40878118:G:A	50	100	0.99	0.01107
15:40878300:A:T	48	100	1	0.1968
15:40878641:G:A	49	100	0.63	0.0276
15:40878647:A:G	48	91.7	0.79	0.01816
15:40878649:A:G	47	95.7	0.96	0.03885
15:40878934:G:A	50	100	1	0.1968
15:40878955:G:A	50	100	1	0.01761
15:40879186:G:A	50	100	1	0.2867
15:40879187:G:C	50	100	1	0.2876
15:40879780:C:T	50	100	1	0.07062
15:40880049:A:C	50	100	1	0.1966
15:40880112:T:G	50	100	1	0.4119
15:40880243:A:G	50	100	1	0.01924
15:40880497:T:C	50	100	1	0.1966
15:40880499:A:G	50	100	1	0.1966
15:40880553:C:G	50	100	1	0.1966
15:40880575:T:C	50	100	1	0.1968
15:40880696:G:A	50	100	1	0.2863
15:40881008:A:C	50	100	1	0.2899
15:40881158:G:T	50	100	1	0.05138
15:40881375:G:A	50	100	1	0.1472
15:40881448:G:A	50	100	1	0.06699
15:40881498:C:G	50	100	1	0.05065
15:40882085:C:T	50	100	1	0.06282
15:40882111:T:A	50	98	0.95	0.1069
15:40882294:T:C	50	100	1	0.01997
15:40882371:C:T	50	100	1	0.2747
15:40882407:C:T	50	100	1	0.07008
15:40882434:A:G	50	100	0.97	0.01634
15:40882528:G:A	50	100	1	0.05047
15:40882530:G:T	50	100	0.99	0.06699
15:40882569:C:T	50	100	1	0.2745
15:40882580:T:C	50	100	0.95	0.1029
15:40882635:C:T	50	100	1	0.03395
15:40882773:A:C	50	100	0.98	0.2538
15:40882851:T:A	50	96	0.98	0.08061
15:40882852:T:A	50	98	0.97	0.06028
15:40882855:T:A	50	98	1	0.1066
15:40882872:C:A	50	98	1	0.2702
15:40883008:C:T	50	100	1	0.4127
15:40883769:A:G	50	100	0.98	0.2702
15:40883785:T:A	50	100	1	0.01126
15:40883954:A:G	49	100	0.99	0.2702
15:40883990:G:C	49	98	0.99	0.4257
15:40884013:A:T	50	100	0.99	0.4134
15:40884262:C:T	49	100	1	0.05047
15:40884295:T:C	50	100	1	0.2534
15:40884345:T:G	50	100	0.99	0.06954
15:40884563:T:C	50	100	0.94	0.06972
15:40884944:G:A	50	100	1	0.01162
15:40885316:G:A	50	100	1	0.1765
15:40885419:G:C	50	100	0.99	0.2155
15:40885998:G:A	50	100	1	0.06536
15:40886028:G:A	50	100	0.99	0.4285
15:40886127:T:G	50	98	0.75	0.03431
15:40886147:C:T	50	100	1	0.0561
15:40886402:A:G	50	100	1	0.06463
15:40886539:G:T	50	100	1	0.1262
15:40886676:T:C	50	100	0.96	0.1618
15:40887263:T:C	50	100	1	0.06681
15:40887578:A:T	50	100	0.99	0.4432
15:40887836:C:T	50	100	0.98	0.06845
15:40887843:C:G	50	100	1	0.01126
15:40887942:A:G	50	100	1	0.05646
15:40888114:A:G	50	100	1	0.07426
15:40888899:C:T	50	100	1	0.02324
15:40888923:G:A	50	100	1	0.2751
15:40889075:C:A	50	100	1	0.01198
15:40889590:G:A	50	100	1	0.06863
15:40889839:A:G	50	98	1	0.06972
15:40890310:A:G	50	100	1	0.07008
15:40890947:T:C	50	100	1	0.06863
15:40891016:C:T	50	100	1	0.07825
15:40891243:C:T	50	100	1	0.0305
15:40891572:C:T	50	98	0.91	0.165
15:40892581:G:T	50	100	1	0.01325
15:40893095:G:C	50	100	1	0.0561
15:40893479:C:T	50	100	1	0.01924
15:40893800:C:T	50	100	0.99	0.1176
15:40894792:C:T	50	100	1	0.03631
15:40895826:G:C	50	100	1	0.04793
15:40896089:A:G	50	100	1	0.08805
15:40896139:A:G	50	100	1	0.05065
15:40896668:G:A	50	100	1	0.04375
15:40896773:T:G	50	100	0.99	0.01162
15:40896807:A:G	50	100	1	0.2711
15:40897136:A:T	50	100	1	0.05247
15:40897857:T:C	50	100	1	0.04793
15:40897901:A:G	50	100	1	0.04375
15:40898005:C:T	50	98	0.94	0.1685
15:40898040:T:C	50	100	0.97	0.1267
15:40898060:G:A	50	100	0.89	0.02524
15:40898115:T:C	50	100	0.86	0.0216
15:40898267:T:C	50	96	0.95	0.0915
15:40898424:A:C	50	100	1	0.06046
15:40898441:T:G	50	98	0.86	0.0305
15:40898513:C:T	50	100	1	0.0443
15:40898525:A:G	50	100	1	0.2696
15:40898791:A:G	50	100	1	0.2663
15:40898897:G:A	50	100	1	0.1638
15:40899448:C:T	50	100	1	0.03268
15:40900360:T:C	50	100	0.99	0.08388
15:40901076:T:C	50	100	1	0.03704
15:40901118:C:T	50	100	1	0.2702
15:40901312:G:T	50	100	1	0.03704
15:40901550:G:A	50	100	1	0.0463
15:40901633:C:T	50	100	0.95	0.04739
15:40901770:G:A	50	100	1	0.1668
15:40901953:G:A	50	100	1	0.1058
15:40902214:G:A	50	100	1	0.0443
15:40902226:G:A	50	100	0.96	0.05646
15:40903491:G:T	50	100	0.85	0.01216
15:40904009:T:C	50	100	1	0.1189
15:40904545:G:A	50	98	0.66	0.03395
15:40904969:C:T	50	100	0.95	0.07062
15:40905538:T:C	50	98	1	0.2663
15:40905824:T:C	50	100	1	0.01924
15:40906716:C:T	50	100	1	0.01144
15:40907305:C:G	50	100	1	0.268
15:40908833:G:A	50	100	1	0.1037
15:40908914:G:A	50	100	0.98	0.0719
15:40908952:A:G	50	100	1	0.09931
15:40909184:A:T	50	100	1	0.258
15:40909501:C:T	50	100	0.98	0.07099
15:40910032:G:T	50	96	0.9	0.1525
15:40910502:T:C	50	100	1	0.08751
15:40911192:G:A	50	100	1	0.02542
15:40911337:C:G	50	98	0.88	0.02397
15:40911538:G:A	50	96	0.91	0.1507
15:40911866:T:C	50	100	1	0.01979
15:40911967:A:G	50	98	0.91	0.05973
15:40912244:C:T	50	100	0.98	0.03686
15:40912264:C:G	50	100	0.96	0.3393
15:40912655:C:T	50	100	1	0.03377
15:40913336:T:C	50	100	0.95	0.06863
15:40913347:G:A	50	96	0.94	0.09985
15:40913655:T:C	50	100	0.96	0.3662
15:40914432:C:T	50	100	0.97	0.25
15:40914656:A:G	50	100	0.97	0.08243
15:40914862:C:G	50	100	0.89	0.06845
15:40915571:A:G	50	100	0.82	0.02215
15:40915859:G:A	50	100	0.99	0.02124
15:40915941:G:C	50	100	0.94	0.09132
15:40915996:T:G	50	100	1	0.01307
15:40916692:T:G	50	100	0.92	0.3105
15:40917017:G:T	50	100	0.99	0.05428
15:40917048:A:G	50	98	0.92	0.3224
15:40917318:G:A	50	98	0.93	0.425
15:40917544:C:G	50	100	0.96	0.04956
15:40917770:T:C	50	100	0.99	0.09713
15:40918422:C:G	50	98	0.96	0.0512
15:40918842:G:A	50	96	0.92	0.06336
15:40919629:T:C	50	100	0.97	0.4619
15:40919864:C:A	50	100	0.96	0.03177
15:40920067:T:C	50	98	0.96	0.4967
15:40920571:T:G	50	98	0.95	0.1006
15:40920591:G:A	50	100	0.98	0.01761
15:40921207:A:G	50	100	0.96	0.1235
15:40921289:A:G	50	100	0.94	0.01779
15:40921954:C:T	50	100	0.97	0.4719
15:40922083:G:T	50	100	0.97	0.4626
15:40922179:G:C	50	100	0.96	0.4316
15:40922828:C:T	50	100	0.93	0.01216
15:40922977:G:A	50	100	0.99	0.03431
15:40922983:G:T	50	100	0.87	0.08951
15:40923561:G:A	50	100	0.89	0.01561
15:40924199:G:A	50	100	0.88	0.01253
15:40924879:G:C	50	100	1	0.04412
15:40925321:C:A	50	100	0.89	0.06718
15:40925430:G:A	50	100	1	0.0472
15:40926248:C:T	50	100	0.99	0.01235
15:40926302:C:T	50	100	0.96	0.476
15:40926651:C:G	50	98	0.95	0.4385
15:40927166:T:C	50	100	0.86	0.01452
15:40927828:C:G	50	100	0.86	0.09023
15:40928536:C:T	50	100	0.99	0.01235
15:40929827:C:T	50	100	0.97	0.02451
15:40930289:G:C	50	100	0.92	0.05701
15:40931021:C:T	50	100	1	0.04412
15:40931869:G:T	50	100	0.63	0.01344
15:40931926:G:A	50	100	0.98	0.378
15:40932082:G:T	50	100	0.99	0.2309
15:40932094:C:T	50	100	0.98	0.0443
15:40932495:C:T	50	100	0.92	0.0158
15:40932856:C:T	50	100	1	0.04394
15:40933189:A:G	50	100	0.93	0.01834
15:40933921:A:G	50	98	0.98	0.3784
15:40934081:C:T	45	97.8	0.97	0.4535
15:40934241:G:A	50	100	1	0.04412
15:40934852:C:T	50	100	0.98	0.0935
15:40934951:T:C	50	100	0.91	0.0207
15:40937859:G:A	50	100	0.98	0.02469
15:40938338:C:T	50	100	0.99	0.0207
15:40938377:G:T	50	100	0.99	0.0256
15:40939089:G:A	50	100	1	0.01216
15:40939715:C:T	50	98	1	0.02705
15:40940190:T:G	50	100	1	0.0207
15:40940339:T:C	50	100	0.99	0.0935
15:40940837:G:A	50	100	0.97	0.4775
15:40941097:T:G	50	98	1	0.02705
15:40941370:A:G	50	100	0.99	0.1465
15:40941676:G:A	50	96	0.64	0.03014
15:40941976:C:A	50	100	1	0.0207
15:40942381:C:T	50	100	1	0.01216
15:40942394:T:C	50	100	1	0.01216
15:40942547:C:T	50	86	0.86	0.4955
15:40942734:G:A	50	96	0.95	0.4775
15:40942761:T:C	50	100	1	0.05265
15:40943540:A:G	50	92	0.86	0.1002
15:40943580:A:G	50	100	1	0.04539
15:40943942:C:T	50	100	1	0.01053
15:40944384:T:C	50	100	1	0.05882
15:40944414:C:G	50	100	1	0.02687
15:40944455:C:T	50	100	1	0.0236
15:40944646:C:A	50	100	1	0.09804
15:40944648:C:T	50	100	1	0.02669
15:40945092:C:T	50	100	1	0.01216
15:40945473:A:G	50	100	0.79	0.02542
15:40945594:C:T	50	98	0.98	0.0955
15:40945995:G:A	50	100	1	0.01053
15:40947964:A:C	50	98	1	0.01434
15:40948118:A:G	50	100	1	0.01017
15:40949369:C:T	50	98	0.98	0.4877
15:40949385:G:A	50	100	1	0.01253
15:40949731:C:G	50	100	0.99	0.1115
15:40950010:C:T	50	100	0.99	0.07335
15:40950331:T:C	50	100	0.98	0.4889
15:40950704:T:A	50	98	0.98	0.0719
15:40951333:C:G	50	100	0.95	0.01362
15:40951968:A:T	50	98	0.98	0.3164
15:40952746:C:T	50	100	0.98	0.3012
15:40953091:C:T	50	100	0.98	0.4592
15:40953131:T:C	50	100	0.98	0.1527
15:40953478:G:A	50	100	0.99	0.281
15:40954585:T:G	50	96	0.91	0.3017
15:40955185:G:A	50	100	0.99	0.1534
15:40955661:A:T	50	100	0.96	0.01525
15:40956028:G:T	50	100	1	0.01253
15:40957075:C:T	50	100	0.98	0.3159
15:40957250:A:G	50	100	1	0.04466
15:40957270:C:G	50	100	1	0.04466
15:40957673:T:G	50	100	1	0.1594
15:40957680:G:A	50	100	0.82	0.01507
15:40957856:T:C	50	100	0.98	0.3085
15:40957945:G:A	50	100	0.98	0.2901
15:40958358:G:T	50	100	1	0.01979
15:40958590:G:A	50	100	1	0.01434
15:40958739:G:A	50	100	0.98	0.2656
15:40958839:C:G	50	100	0.99	0.3591
15:40959217:G:A	50	98	0.99	0.2622
15:40959233:C:T	50	100	0.99	0.2642
15:40959314:C:T	50	98	0.99	0.3535
15:40959707:G:T	50	100	0.89	0.03141
15:40960004:C:T	50	100	0.99	0.3664
15:40960247:G:A	50	100	0.96	0.03377
15:40960446:G:T	50	100	1	0.01598
15:40960470:C:T	50	98	0.9	0.03341
15:40960719:G:A	50	100	0.99	0.1554
15:40960994:C:G	50	98	0.91	0.03631
15:40961054:A:G	50	100	0.99	0.3355
15:40961342:C:G	50	100	0.96	0.03577
15:40961571:G:A	50	100	1	0.01616
15:40961780:G:T	50	100	0.96	0.04412
15:40961821:T:C	50	100	0.91	0.01198
15:40961903:A:C	50	100	0.98	0.4675
15:40961912:G:A	50	100	0.99	0.3321
15:40961969:G:A	50	100	1	0.01598
15:40962005:G:A	50	98	0.99	0.3308
15:40962098:G:A	50	100	1	0.04321
15:40962195:C:G	50	100	1	0.01035
15:40962262:A:G	50	100	0.97	0.01725
15:40962304:A:G	50	100	0.86	0.03286
15:40962331:G:T	50	100	0.99	0.3366
15:40962483:T:C	50	100	0.99	0.337
15:40962495:T:C	50	100	0.97	0.01416
15:40962520:G:A	50	100	0.85	0.01344
15:40962521:G:A	50	100	0.98	0.02269
15:40962667:A:C	49	98	0.93	0.0374
15:40962933:C:T	50	100	1	0.03359
15:40962955:C:T	50	100	0.99	0.3809
15:40963059:C:T	50	100	0.99	0.1218
15:40963103:G:A	50	98	0.91	0.02233
15:40963172:A:T	50	94	0.96	0.4455
15:40963183:T:C	50	94	0.96	0.4424
15:40963198:C:A	50	94	0.95	0.3709
15:40963226:C:G	50	100	0.97	0.06863
15:40963291:C:T	50	100	0.93	0.01198
15:40963294:C:T	50	100	0.98	0.1236
15:40963374:A:G	50	100	0.99	0.3351
15:40963553:G:A	50	100	1	0.01797
15:40963605:C:T	50	100	1	0.04339
15:40963784:G:A	50	100	0.99	0.4597
15:40963803:C:T	50	96	0.99	0.4782
15:40963816:C:G	50	94	0.99	0.4592
15:40964067:G:A	49	100	0.99	0.3322
15:40964290:C:A	50	100	0.99	0.3308
15:40964320:C:A	50	100	1	0.09005
15:40964326:G:A	50	100	1	0.09005
15:40964385:A:C	36	94.4	0.6	0.0118
15:40964402:C:T	38	76.3	0.99	0.3324
15:40964458:A:G	50	100	1	0.03395
15:40964568:C:T	50	100	0.99	0.4884
15:40964723:C:T	50	100	0.99	0.06518
15:40964910:G:A	50	94	0.93	0.372
15:40964956:C:T	50	100	1	0.03322
15:40965026:C:A	50	94	0.95	0.2611
15:40965029:C:T	50	98	0.96	0.07317
15:40965126:C:G	50	100	0.97	0.06736
15:40965312:G:A	50	100	0.98	0.327
15:40965333:C:T	50	100	1	0.01725
15:40965410:G:T	50	100	0.97	0.2389
15:40965433:C:G	50	100	0.97	0.3195
15:40965445:C:T	50	100	1	0.01906
15:40965573:C:A	50	100	0.99	0.1915
15:40965580:C:T	50	100	0.99	0.1915
15:40965656:A:T	50	100	0.99	0.2393
15:40965716:C:T	50	100	0.99	0.1915
15:40965749:A:C	50	100	0.97	0.02487
15:40965923:C:T	50	100	0.98	0.02433
15:40966000:C:T	50	100	1	0.03794
15:40966155:A:G	50	100	0.99	0.1919
15:40966214:A:T	50	100	0.95	0.06718
15:40966229:C:T	50	100	1	0.03794
15:40966361:C:T	50	100	1	0.04067
15:40966746:A:G	50	100	0.95	0.03486
15:40966792:T:C	50	100	1	0.4829
15:40967325:A:G	50	100	1	0.4828
15:40967509:G:C	50	100	1	0.3804
15:40967712:A:G	50	98	0.8	0.05574
15:40967846:A:T	50	100	0.97	0.04303
15:40968210:A:G	49	100	0.99	0.05301
15:40968603:G:A	50	100	1	0.4702
15:40968800:A:T	49	89.8	0.83	0.02578
15:40968862:G:A	50	100	0.89	0.04938
15:40969027:A:G	50	100	1	0.08914
15:40969049:C:T	50	100	1	0.03686
15:40969060:T:C	50	100	0.99	0.1512
15:40969293:T:A	50	98	0.99	0.4686
15:40969384:C:T	50	98	1	0.03958
15:40969550:T:G	50	100	0.98	0.09659
15:40969623:T:A	50	98	0.99	0.4092
15:40969743:T:C	50	98	0.83	0.01452
15:40969932:T:C	50	100	1	0.07353
15:40969952:C:T	50	100	0.88	0.01598
15:40970020:A:T	50	98	1	0.0394
15:40970022:T:A	50	84	0.91	0.2097
15:40970335:C:T	50	82	0.94	0.02269
15:40970528:G:C	50	100	1	0.01253
15:40970728:C:T	50	100	0.96	0.02923
15:40971153:A:G	47	97.9	0.99	0.4141
15:40971240:G:A	50	100	0.99	0.4423
15:40971649:T:C	50	100	0.99	0.02705
15:40971701:T:C	50	100	0.98	0.0817
15:40971758:G:A	50	100	1	0.01325
15:40972085:C:T	50	98	1	0.413
15:40972141:C:G	50	98	1	0.4103
15:40972221:C:T	50	100	1	0.04394
15:40972228:G:C	50	100	0.99	0.4423
15:40972628:T:G	50	100	1	0.02052
15:40972923:C:T	50	100	1	0.07262
15:40973168:G:T	50	100	1	0.01235
15:40973259:A:G	50	100	0.99	0.03922
15:40973312:T:C	50	100	0.86	0.02033
15:40973564:C:G	50	100	0.99	0.07498
15:40973918:G:A	50	100	1	0.07171
15:40974519:T:A	50	100	1	0.01235
15:40975156:C:T	50	100	1	0.01235
15:40975499:A:G	50	100	0.99	0.4771
15:40975603:C:T	50	100	1	0.01924
15:40975798:G:A	50	100	0.99	0.02651
15:40976107:G:T	50	96	0.99	0.4094
15:40976288:G:A	50	98	1	0.1454
15:40976518:C:T	50	100	0.96	0.0837
15:40976600:T:C	50	100	0.99	0.07026
15:40976951:C:T	50	98	0.93	0.01489
15:40977107:A:G	50	100	0.98	0.03994
15:40977235:C:A	50	100	1	0.02324
15:40977266:A:C	50	100	0.85	0.06645
15:40977694:T:C	50	100	0.99	0.04085
15:40977914:C:T	50	100	1	0.01325
15:40978104:G:T	50	100	0.99	0.1601
15:40978211:G:C	50	100	0.98	0.08279
15:40979249:A:T	50	98	0.98	0.3239
15:40979859:G:A	50	100	1	0.04829
15:40980451:G:A	50	100	0.97	0.03558
15:40980766:G:A	50	100	1	0.07008
15:40981011:G:C	50	100	1	0.01035
15:40981066:C:T	50	100	0.98	0.02179
15:40981490:A:C	50	100	0.97	0.04031
15:40981552:A:G	50	100	0.61	0.01198
15:40981748:C:G	50	96	0.98	0.01162
15:40982816:T:G	50	92	0.96	0.2776
15:40983202:A:T	50	100	1	0.08297
15:40983203:G:C	50	100	1	0.08297
15:40983960:G:A	50	100	1	0.4103
15:40984898:C:G	50	100	1	0.01325
15:40985535:T:G	50	94	0.96	0.1371
15:40985781:C:T	50	100	1	0.03994
15:40985935:A:G	50	100	1	0.04648
15:40985976:C:T	50	100	1	0.132
15:40986743:A:G	50	100	1	0.1354
15:40987321:T:A	50	100	0.99	0.2511
15:40987560:C:T	50	100	0.94	0.05955
15:40988010:G:C	50	100	0.99	0.04448
15:40988272:C:T	50	100	1	0.02996
15:40988704:T:A	50	100	1	0.1327
15:40988802:G:A	50	100	1	0.03994
15:40989111:G:A	50	100	1	0.04539
15:40989202:C:T	50	100	1	0.01489
15:40990173:A:G	50	100	1	0.1333
15:40990336:G:A	50	98	1	0.4083
15:40990992:C:T	50	100	1	0.01471
15:40991210:G:A	50	100	1	0.4346
15:40991452:C:T	49	100	1	0.04847
15:40991619:A:T	50	100	1	0.4365
15:40991924:T:C	50	100	0.98	0.4303
15:40992067:G:T	50	100	1	0.04847
15:40992220:C:T	50	100	1	0.04847
15:40992368:G:A	50	100	0.99	0.04884
15:40992695:T:C	50	100	1	0.07262
15:40994278:C:T	50	100	0.74	0.02415
15:40994489:G:A	50	100	1	0.03577
15:40994822:T:C	50	100	1	0.0728
15:40994943:C:T	50	100	1	0.04012
15:40995016:C:T	50	100	1	0.08388
15:40995289:G:T	50	98	0.94	0.05247
15:40995491:A:G	50	100	1	0.4368
15:40996041:G:C	50	98	0.99	0.1607
15:40996080:T:C	49	100	1	0.08388
15:40996478:C:T	50	100	1	0.1338
15:40996480:C:T	50	100	1	0.02269
15:40996926:A:G	50	100	1	0.06137
15:40997981:T:C	50	98	1	0.1467
15:40998145:C:G	50	100	0.67	0.01253
15:40998352:G:T	50	100	0.83	0.05991
15:40998607:G:A	50	100	0.99	0.02033
15:40998663:T:C	50	100	1	0.4125
15:40999001:C:T	48	100	1	0.03994
15:40999441:G:A	50	100	1	0.063
15:41000008:G:A	50	100	1	0.4377
15:41000673:C:G	50	100	1	0.07262
15:41000972:C:T	50	100	0.99	0.3103
15:41001686:C:T	50	100	1	0.0728
15:41002817:C:T	50	100	1	0.08442
15:41003334:C:T	50	92	0.94	0.1966
15:41003339:T:C	50	98	1	0.08406
15:41004201:C:T	50	100	1	0.07262
15:41005202:A:C	48	91.7	0.98	0.04339
15:41006532:T:C	50	100	1	0.02705
15:41006660:T:C	50	100	1	0.04357
15:41006870:A:G	50	100	1	0.1456
15:41006923:T:C	50	100	1	0.3081
15:41007186:T:C	45	95.6	0.64	0.04793
15:41007187:T:C	50	96	0.99	0.2999
15:41007337:C:T	49	100	0.98	0.08588
15:41007721:C:T	50	100	1	0.1454
15:41007883:A:G	50	100	1	0.1454
15:41008421:G:C	50	100	1	0.09913
15:41009077:G:C	50	100	1	0.01489
15:41009131:A:G	50	100	1	0.06173
15:41009242:T:A	49	100	1	0.03722
15:41010021:C:T	50	100	1	0.4375
15:41010489:G:A	50	100	1	0.4343
15:41010753:C:G	50	100	0.87	0.01979
15:41012214:G:A	50	100	1	0.04212
15:41013394:G:T	50	100	1	0.04357
15:41013535:A:G	50	100	1	0.4377
15:41013982:T:C	50	98	0.92	0.03504
15:41014295:T:C	50	100	1	0.4597
15:41014407:A:G	50	100	1	0.04357
15:41018103:C:T	50	100	1	0.05646
15:41018848:T:C	50	100	1	0.4125
15:41019077:G:A	50	100	1	0.06173
15:41019253:C:T	50	100	1	0.061
15:41019601:T:C	50	98	1	0.4109
15:41019743:G:A	50	100	1	0.1463
15:41019780:G:T	50	100	1	0.04158
15:41020170:G:A	50	100	0.99	0.1598
15:41020624:C:G	50	100	1	0.157
15:41020866:C:G	50	100	1	0.4154
15:41021406:A:G	50	100	1	0.07298
15:41021929:T:G	50	100	1	0.1465
15:41022112:A:C	50	100	0.96	0.01489
15:41022970:G:A	50	100	1	0.3128
15:41023159:T:C	50	96	1	0.09949
15:41023497:G:A	50	100	1	0.4325
15:41023784:C:A	48	85.4	0.87	0.05338
15:41023789:C:A	45	88.9	0.96	0.061
15:41023935:A:G	50	98	0.94	0.01616
15:41024564:G:A	50	100	0.94	0.01198
15:41025504:T:C	50	100	1	0.4374
15:41025752:A:G	50	100	1	0.08442
15:41026647:A:G	50	100	1	0.4054
15:41026770:C:T	50	98	0.96	0.09568
15:41027890:T:C	50	100	0.96	0.01507
15:41028734:T:C	50	100	1	0.03976
15:41028813:A:G	50	100	1	0.1465
15:41029035:G:C	50	100	1	0.01924
15:41030450:C:T	50	98	0.94	0.09804
15:41031162:A:G	50	100	1	0.09477
15:41031377:C:G	50	100	1	0.4099
15:41031861:A:G	50	100	1	0.03976
15:41032424:A:C	50	98	0.96	0.09005
15:41033076:G:A	50	100	1	0.06118
15:41033422:C:T	50	100	1	0.1412
15:41034315:G:A	50	100	1	0.4098
15:41034513:A:G	50	100	1	0.1467
15:41035027:A:C	50	100	1	0.02415
15:41035319:G:A	50	100	0.94	0.0158
15:41035519:A:G	50	98	0.99	0.09368
15:41035691:G:A	50	100	1	0.05973
15:41035860:G:A	50	100	0.96	0.01507
15:41036157:A:G	36	100	0.89	0.01725
15:41036169:A:G	49	98	1	0.04012
15:41036186:C:A	41	100	0.85	0.01416
15:41036391:C:T	50	100	1	0.09205
15:41036455:A:G	50	100	1	0.1465
15:41036858:A:G	50	100	1	0.1454
15:41037058:A:G	50	96	1	0.03976
15:41037593:G:T	50	100	0.9	0.01525
15:41038514:A:G	50	100	1	0.07444
15:41038852:C:T	50	100	1	0.4379
15:41039346:A:G	50	100	0.96	0.01525
15:41039964:G:A	50	100	0.98	0.03976
15:41040083:A:G	50	100	0.98	0.04158
15:41040949:A:G	50	100	1	0.1472
15:41041269:C:T	50	100	0.93	0.01362
15:41041442:T:C	50	100	0.99	0.08787
15:41041599:C:G	50	100	1	0.1563
15:41041618:T:C	50	100	1	0.4123
15:41041941:T:C	50	100	1	0.1472
15:41042106:G:A	50	100	1	0.1472
15:41042532:G:A	50	100	0.99	0.05102
15:41043163:G:T	50	100	0.99	0.07117
15:41044998:T:C	50	100	0.96	0.01525
15:41045289:T:C	50	100	1	0.4099
15:41045315:G:A	50	100	0.98	0.01924
15:41045485:C:T	50	100	1	0.1469
15:41045526:G:T	50	100	1	0.1481
15:41045708:A:C	50	100	1	0.146
15:41046071:C:T	50	100	1	0.09114
15:41046150:T:G	49	95.9	1	0.4089
15:41046649:A:G	50	100	1	0.146
15:41046704:A:G	50	100	0.68	0.0167
15:41047283:C:T	50	100	1	0.1469
15:41047499:T:C	50	100	1	0.01198
15:41049621:C:T	50	100	1	0.07371
15:41049808:C:A	50	100	1	0.06155
15:41050358:C:T	50	100	1	0.08424
15:41050991:T:G	50	100	0.98	0.05737
15:41050999:C:T	50	98	0.99	0.02306
15:41051733:T:C	50	98	0.97	0.09459
15:41051880:T:C	50	98	1	0.4385
15:41051932:T:C	49	100	1	0.4357
15:41052032:G:C	50	100	0.98	0.01924
15:41052747:G:A	50	100	1	0.03976
15:41052796:G:T	50	98	1	0.08442
15:41052930:G:A	50	98	1	0.1503
15:41052953:A:G	50	100	1	0.08424
15:41052979:G:A	50	100	1	0.01616
15:41053296:G:A	50	100	1	0.01053
15:41053321:G:A	50	96	1	0.4083
15:41053534:G:A	50	100	1	0.04357
15:41053894:T:C	50	100	1	0.1467
15:41054550:T:C	50	100	1	0.1511
15:41055460:G:A	50	96	1	0.4081
15:41055675:C:T	50	100	1	0.08479
15:41055773:A:G	50	100	0.98	0.1089
15:41055869:C:T	50	100	0.98	0.10780000000000001
15:41056362:A:G	50	100	1	0.04012
15:41056430:C:T	50	100	1	0.0728
15:41056817:T:G	50	100	1	0.01053
15:41056894:G:C	50	100	1	0.1077
15:41057274:G:A	50	100	1	0.04012
15:41057447:C:T	50	100	0.87	0.01616
15:41057764:A:T	49	98	1	0.4388
15:41058130:G:A	50	100	0.96	0.01616
15:41058428:A:T	50	100	1	0.04012
15:41058570:C:T	50	98	0.84	0.02814
15:41058574:T:C	50	88	0.98	0.4009
15:41058887:G:A	50	100	1	0.02723
15:41059776:G:A	50	100	1	0.02705
15:41060714:C:G	50	98	1	0.4394
15:41060881:C:T	50	98	1	0.4385
15:41061028:C:T	50	100	1	0.1469
15:41061119:C:A	50	100	1	0.0138
15:41061750:C:T	50	100	1	0.0236
15:41062683:C:T	50	100	0.74	0.01616
15:41063108:G:A	50	100	1	0.06245
15:41063344:A:T	50	100	1	0.08533
15:41063549:G:A	50	100	1	0.04031
15:41063708:T:C	50	100	1	0.01126
15:41063850:C:T	50	100	1	0.05683
15:41064211:A:G	50	100	1	0.1476
15:41064458:T:C	50	100	1	0.08497
15:41064853:T:C	50	100	1	0.1476
15:41065160:A:G	50	100	1	0.1476
15:41065267:G:T	50	100	1	0.01035
15:41065489:G:A	50	98	1	0.4109
15:41066318:A:G	50	100	1	0.1483
15:41066367:G:A	50	100	1	0.04012
15:41066522:T:A	50	98	1	0.409
15:41067425:T:C	50	100	0.98	0.04139
15:41068294:C:T	50	100	0.98	0.01598
15:41068576:A:G	50	100	1	0.1474
15:41068885:T:C	50	100	1	0.04375
15:41068940:C:T	50	100	1	0.06318
15:41069027:T:C	50	100	1	0.1456
15:41069830:A:G	50	96	0.66	0.03141
15:41070762:A:G	50	100	1	0.1465
15:41070992:C:T	50	100	1	0.03994
15:41071516:G:A	50	100	1	0.02705
15:41072444:G:C	50	100	1	0.08733
15:41072918:C:T	50	100	0.97	0.01543
15:41073808:T:C	50	100	1	0.06173
15:41073826:G:A	50	100	1	0.01035
15:41074092:G:C	50	100	1	0.4385
15:41074838:G:A	50	100	1	0.1276
15:41074948:T:C	50	100	1	0.07389
15:41076136:A:G	50	98	1	0.4054
15:41076317:G:A	50	98	1	0.3793
15:41077183:A:C	50	100	1	0.08515
15:41077418:G:A	50	100	1	0.03994
15:41077458:G:A	50	100	1	0.03994
15:41078172:A:G	50	100	1	0.1458
15:41078219:A:G	50	100	1	0.1458
15:41078428:G:C	50	100	1	0.1467
15:41078763:C:T	50	100	1	0.4375
15:41078879:G:A	50	98	1	0.08569
15:41079018:T:C	50	100	0.94	0.01979
15:41080041:T:C	50	100	1	0.08497
15:41080194:C:T	50	100	1	0.1467
15:41080629:G:A	50	100	1	0.3809
15:41080831:T:C	50	100	1	0.4688
15:41080935:G:A	50	100	1	0.03994
15:41081859:T:C	50	100	1	0.04394
15:41082113:G:C	50	100	1	0.08424
15:41082314:G:A	50	100	0.87	0.03994
15:41082525:T:A	50	100	1	0.1465
15:41082655:G:C	50	100	0.97	0.01543
15:41082776:A:C	50	100	1	0.1465
15:41083496:G:A	50	100	0.99	0.4682
15:41083543:C:T	50	100	1	0.4688
15:41084159:G:A	50	100	0.98	0.04884
15:41084957:A:C	50	100	0.99	0.1465
15:41085003:C:A	50	100	1	0.02723
15:41085955:G:A	50	100	1	0.08315
15:41086371:C:T	50	100	1	0.04012
15:41086708:T:G	50	100	0.99	0.08515
15:41087172:T:C	50	100	1	0.06082
15:41088193:G:A	50	100	1	0.08406
15:41088416:C:T	50	100	1	0.04012
15:41089059:A:G	50	98	0.98	0.4377
15:41089315:A:T	50	100	1	0.1467
15:41090393:T:C	50	100	1	0.08551
15:41090986:T:G	50	100	1	0.4375
15:41090998:C:T	50	100	1	0.1458
15:41091143:C:T	50	100	0.97	0.01543
15:41091894:C:T	50	100	1	0.05174
15:41092132:G:A	50	100	1	0.01416
15:41092315:T:C	50	100	1	0.01961
15:41092451:T:C	50	100	1	0.1476
15:41093192:T:C	50	100	1	0.1469
15:41094558:A:G	50	100	0.95	0.03504
15:41095114:A:G	50	98	1	0.4074
15:41096570:G:A	50	100	1	0.04031
15:41096773:C:T	50	100	0.99	0.1458
15:41097190:C:T	50	100	0.98	0.3814
15:41098878:T:C	50	100	0.99	0.146
15:41099090:T:A	50	100	1	0.1469
15:41099101:C:A	50	100	1	0.08551
15:41099936:C:G	50	100	1	0.465
15:41100538:C:T	50	100	1	0.06064
15:41100686:T:A	50	100	1	0.08569
15:41100963:G:A	50	100	1	0.08569
15:41101018:T:A	50	100	1	0.02251
15:41102205:C:T	50	100	1	0.1244
15:41102223:C:T	50	100	1	0.063
15:41102247:A:C	50	100	1	0.04012
15:41103535:G:A	50	100	1	0.04012
15:41103586:T:A	50	100	0.91	0.02251
15:41104094:G:A	50	98	1	0.04303
15:41104390:T:C	50	100	1	0.02433
15:41105138:C:T	50	100	1	0.1467
15:41105274:T:G	50	100	1	0.146
15:41106118:C:T	50	100	0.99	0.1472
15:41107253:C:A	50	100	1	0.07444
15:41107294:A:C	50	100	1	0.1587
15:41107735:G:T	50	100	0.98	0.1481
15:41107753:C:T	50	94	0.99	0.2585
15:41108365:G:A	50	94	0.99	0.4087
15:41108550:C:A	50	100	1	0.04412
15:41109352:G:A	49	98	1	0.433
15:41109383:G:A	49	100	1	0.1465
15:41110081:G:A	50	98	1	0.4374
15:41110207:T:C	50	98	1	0.02487
15:41111399:T:C	50	96	1	0.3793
15:41111440:G:A	50	96	1	0.3796
15:41111492:A:T	50	100	1	0.08569
15:41111853:A:G	50	100	1	0.1503
15:41112006:C:T	50	100	1	0.02705
15:41112905:T:C	50	100	1	0.03595
15:41113119:T:C	50	98	0.97	0.03268
15:41113182:C:T	50	100	1	0.1472
15:41113464:A:C	50	100	1	0.1476
15:41113558:G:A	50	100	1	0.05301
15:41113661:G:A	50	100	0.97	0.01543
15:41114136:G:A	50	100	1	0.03994
15:41114224:G:A	50	100	1	0.1131
15:41114744:C:G	50	100	1	0.1467
15:41114863:A:G	50	98	0.99	0.4159
15:41115245:G:C	50	100	0.99	0.01924
15:41115532:C:T	50	100	1	0.1505
15:41116175:G:A	50	100	1	0.03994
15:41116187:C:A	50	100	1	0.02705
15:41116538:A:G	50	100	1	0.1458
15:41117623:G:A	50	100	1	0.1572
15:41118023:A:G	50	100	1	0.08569
15:41118507:G:A	50	98	1	0.4385
15:41119095:C:T	50	100	1	0.1458
15:41119675:T:G	50	100	0.98	0.04666
15:41120277:G:A	50	96	1	0.4081
15:41120359:G:C	50	100	1	0.04412
15:41121145:A:G	50	100	1	0.04031
15:41121421:A:G	50	100	0.98	0.04012
15:41122141:A:G	50	100	1	0.0561
15:41122194:A:C	50	100	1	0.1487
15:41122212:A:T	50	100	0.99	0.01924
15:41123194:A:G	50	100	1	0.06137
15:41123578:C:T	50	100	1	0.146
15:41123816:C:T	50	100	0.93	0.01398
15:41124078:T:C	50	100	1	0.1576
15:41124506:G:A	50	100	1	0.03595
15:41125537:G:T	50	100	1	0.08533
15:41125821:G:A	50	100	0.97	0.01543
15:41125831:A:G	50	100	0.97	0.01543
15:41126376:C:G	50	100	1	0.01924
15:41127127:G:A	50	98	1	0.4101
15:41127319:C:A	50	100	1	0.05991
15:41127813:A:G	49	100	1	0.1485
15:41127834:A:C	49	100	0.99	0.02106
15:41128292:C:G	49	100	1	0.08588
15:41128609:A:G	50	98	0.98	0.4109
15:41128920:A:G	50	100	1	0.08588
15:41129450:G:A	50	100	1	0.07462
15:41130006:A:G	50	100	1	0.03958
15:41130951:C:T	50	100	0.99	0.05084
15:41132078:C:T	50	100	0.99	0.06318
15:41132216:A:G	49	100	0.99	0.07317
15:41132306:G:A	49	85.7	0.84	0.2035
15:41133420:G:T	50	100	0.96	0.01543
15:41133513:G:A	50	100	1	0.04357
15:41133563:C:T	50	100	1	0.04375
15:41133574:C:T	50	100	1	0.07026
15:41134053:A:G	50	98	1	0.4401
15:41135137:C:G	50	100	1	0.01144
15:41135298:C:A	49	100	1	0.01126
15:41135522:C:G	50	98	1	0.161
15:41135594:A:T	50	100	0.99	0.09677
15:41135666:C:T	50	100	1	0.3568
15:41136175:C:T	50	100	1	0.1725
15:41136576:G:C	50	100	1	0.1725
15:41136583:G:A	50	100	0.79	0.01126
15:41136793:C:T	50	100	1	0.1725
15:41136900:G:A	50	100	0.97	0.05211
15:41137298:G:A	50	100	1	0.02015
15:41137691:A:G	50	100	1	0.01126
15:41137696:T:C	50	100	0.97	0.05102
15:41138222:A:C	50	100	1	0.4383
15:41138333:T:C	49	100	1	0.173
15:41138771:T:A	50	100	1	0.4488
15:41138776:T:A	50	100	1	0.1672
15:41138869:C:G	50	100	1	0.01126
15:41139059:G:A	50	100	1	0.1529
15:41139322:A:G	50	100	1	0.173
15:41139462:G:A	50	100	1	0.1616
15:41139530:T:C	50	100	1	0.1529
15:41139569:C:T	50	100	1	0.01107
15:41139684:C:T	49	91.8	0.99	0.4797
15:41139685:C:A	50	96	0.94	0.05901
15:41139889:C:T	50	100	1	0.01107
15:41139989:G:A	50	100	1	0.3568
15:41140453:G:A	50	100	1	0.01107
15:41140507:A:T	50	100	0.97	0.065
15:41140653:G:A	48	100	1	0.1612
15:41140701:T:C	50	96	1	0.2869
15:41141480:A:G	50	100	1	0.4697
15:41141497:C:T	50	100	1	0.4697
15:41141499:C:A	50	100	1	0.3564
15:41141800:T:A	50	100	1	0.1538
15:41141843:A:C	50	98	1	0.4791
15:41141910:G:A	50	100	1	0.154
15:41142126:T:C	50	100	0.99	0.3261
15:41142481:C:T	50	98	1	0.4682
15:41142531:G:A	50	100	0.99	0.1275
15:41143114:A:G	50	98	0.99	0.09695
15:41143687:T:G	50	100	0.99	0.2271
15:41143851:T:G	50	100	0.99	0.4886
15:41144281:C:T	50	100	1	0.4773
15:41144429:A:C	50	98	0.99	0.2259
15:41144539:A:G	50	100	0.98	0.2836
15:41144540:C:T	50	100	0.93	0.01053
15:41144672:G:A	50	98	0.99	0.2275
15:41144677:G:T	50	96	1	0.4871
15:41144679:G:A	50	100	0.75	0.01089
15:41144718:C:T	50	96	0.97	0.05192
15:41144801:G:A	50	100	0.98	0.06336
15:41145180:A:G	50	100	0.98	0.2268
15:41145232:T:C	50	94	0.7	0.02923
15:41145395:T:C	50	100	1	0.283
15:41145408:T:C	50	100	1	0.4889
15:41145854:G:T	50	100	1	0.2275
15:41145947:A:G	47	97.9	1	0.284
15:41145955:G:A	47	95.7	0.98	0.2803
15:41145963:G:A	50	100	0.92	0.0561
15:41145965:G:A	47	97.9	0.91	0.1026
15:41146016:G:A	49	95.9	1	0.2869
15:41146203:C:T	50	100	1	0.1636
15:41146363:C:T	50	100	1	0.2865
15:41146365:G:A	50	100	1	0.2867
15:41146683:T:C	46	91.3	1	0.2858
15:41146704:T:A	46	93.5	1	0.05138
15:41146705:T:A	48	93.8	0.99	0.1645
15:41146780:G:T	49	98	0.99	0.2859
15:41147100:A:G	50	100	1	0.2277
15:41147693:A:G	50	100	0.99	0.2847
15:41148493:T:C	50	100	1	0.4837
15:41148494:G:A	50	100	1	0.2279
15:41148526:G:A	50	100	1	0.04902
15:41148760:T:C	50	100	0.99	0.4853
15:41148964:C:T	47	100	0.99	0.2858
15:41149400:C:T	50	100	0.98	0.1687
15:41149536:G:T	50	100	0.99	0.2861
15:41149997:T:G	49	100	1	0.4984
15:41150087:A:C	50	100	0.99	0.03286
15:41150151:A:C	50	100	1	0.01344
15:41150301:A:C	50	100	1	0.0138
15:41150323:T:C	50	100	0.98	0.0158
15:41150607:G:C	50	100	1	0.0138
15:41150981:A:G	50	100	0.99	0.2854
15:41151329:C:T	50	100	1	0.2858
15:41151436:T:A	50	100	0.98	0.09423
15:41151726:A:G	50	100	1	0.3168
15:41151970:C:G	50	100	1	0.2569
15:41152143:C:G	50	100	1	0.2558
15:41152240:A:C	50	100	1	0.4644
15:41152243:A:G	50	100	1	0.0138
15:41152525:C:T	50	100	1	0.4633
15:41152696:G:C	50	100	1	0.4633
15:41152755:C:T	50	100	1	0.1935
15:41152781:T:C	50	100	1	0.2567
15:41152782:G:A	50	100	1	0.1752
15:41153001:T:C	50	100	1	0.2567
15:41153832:G:C	50	100	1	0.2554
15:41153955:G:C	50	100	1	0.4513
15:41154054:A:C	50	100	1	0.4644
15:41154056:T:G	50	100	1	0.4664
15:41154334:G:A	50	98	0.98	0.122
15:41154411:C:T	50	100	1	0.01071
15:41154447:A:G	50	100	1	0.4521
15:41154481:A:G	50	100	0.95	0.01126
15:41154517:C:T	50	100	0.97	0.01053
15:41154748:G:C	50	100	1	0.01325
15:41154752:C:T	50	100	1	0.2547
15:41154753:C:T	50	100	1	0.2549
15:41154966:C:T	50	98	0.98	0.1095
15:41155213:G:T	50	100	1	0.1941
15:41155242:C:G	50	98	1	0.2547
15:41155256:G:A	50	100	1	0.4512
15:41155734:C:T	50	100	1	0.01344
15:41155980:C:T	49	100	1	0.1941
15:41156225:T:C	50	100	1	0.4702
15:41156253:A:G	50	100	1	0.01325
15:41156592:G:A	50	100	1	0.4688
15:41156873:G:C	50	100	1	0.1939
15:41157013:C:G	50	98	0.99	0.4641
15:41157312:A:C	50	100	0.99	0.4666
15:41157580:C:T	50	100	0.99	0.4593
15:41157824:C:T	50	100	1	0.04866
15:41158489:T:C	50	100	0.98	0.4639
15:41158534:A:G	50	100	0.99	0.2589
15:41158610:A:C	50	98	1	0.258
15:41158629:C:T	50	100	0.99	0.1972
15:41158688:G:A	50	98	1	0.2578
15:41158696:C:T	50	100	0.98	0.1975
15:41159109:G:A	50	98	0.99	0.2573
15:41159159:T:C	50	100	0.99	0.14
15:41159643:T:C	49	100	0.99	0.4737
15:41159737:G:A	50	100	1	0.01652
15:41160135:A:G	50	100	0.99	0.4906
15:41160483:G:A	50	100	0.99	0.492
15:41160573:C:T	50	88	1	0.4631
15:41160937:T:C	50	96	0.96	0.05283
15:41161957:T:C	50	100	0.97	0.03922
15:41162196:A:C	50	100	0.98	0.05991
15:41162493:G:A	50	98	0.96	0.1814
15:41162734:T:C	50	100	0.94	0.03903
15:41163273:G:A	50	100	0.99	0.03086
15:41163571:C:A	50	98	1	0.1594
15:41163606:A:T	50	100	1	0.1589
15:41164176:A:T	50	100	0.99	0.175
15:41164503:T:G	50	100	0.98	0.03994
15:41164539:T:C	50	100	1	0.1271
15:41164767:T:C	50	100	0.98	0.126
15:41164867:C:T	50	100	0.98	0.05737
15:41164930:C:G	50	100	0.99	0.03595
15:41165001:G:A	50	100	1	0.1264
15:41165335:C:G	50	100	0.99	0.01053
15:41165425:G:A	50	100	0.99	0.2482
15:41165510:C:A	50	98	1	0.1289
15:41165826:G:A	50	98	1	0.1298
15:41165854:C:T	50	100	0.99	0.1256
15:41166195:A:C	50	100	0.99	0.1901
15:41166421:G:A	49	100	0.97	0.1585
15:41167046:G:A	50	100	1	0.1249
15:41167100:C:T	50	100	0.98	0.05792
15:41167378:T:A	50	80	0.97	0.4619
15:41167588:T:G	50	98	1	0.1247
15:41167867:C:T	50	98	1	0.1249
15:41167951:G:A	50	100	1	0.1276
15:41168210:A:C	50	98	0.96	0.187
15:41168704:A:G	48	100	0.99	0.3635
15:41169493:G:A	50	100	0.98	0.08515
15:41169795:C:A	50	100	0.98	0.2622
15:41170065:A:G	50	100	1	0.2629
15:41170146:C:T	50	100	1	0.262
15:41170268:T:C	50	100	0.97	0.06554
15:41170270:G:A	50	98	0.99	0.4588
15:41170288:G:A	50	96	0.99	0.1273
15:41170421:G:T	50	100	0.95	0.09132
15:41170507:A:G	50	100	0.99	0.1265
15:41170580:C:T	50	100	1	0.01725
15:41170611:T:G	50	100	1	0.4755
15:41170800:C:T	50	100	0.98	0.03903
15:41171538:G:A	50	100	1	0.4375
15:41171616:T:A	50	100	1	0.1019
15:41171921:A:C	50	100	1	0.2634
15:41172051:A:T	50	100	1	0.1327
15:41172152:G:A	50	100	0.92	0.02052
15:41172330:A:T	50	100	0.98	0.06554
15:41172387:T:C	50	100	0.98	0.04067
15:41172653:T:A	50	94	0.93	0.4975
15:41172673:G:A	50	100	1	0.1334
15:41172742:C:G	50	100	1	0.01688
15:41172794:C:T	50	100	1	0.2636
15:41172797:C:T	50	100	1	0.2634
15:41172928:C:T	50	100	1	0.134
15:41173040:T:C	50	100	1	0.2647
15:41173379:T:C	49	100	1	0.2647
15:41173469:A:G	50	96	1	0.2645
15:41173502:G:T	50	98	0.98	0.05719
15:41173515:G:C	50	100	1	0.1026
15:41173664:T:C	50	100	1	0.4713
15:41173807:G:T	50	98	1	0.1291
15:41173889:T:G	50	100	0.99	0.1621
15:41173897:T:C	50	100	1	0.3244
15:41174371:C:T	50	98	1	0.01797
15:41174935:G:A	50	98	0.95	0.03413
15:41175088:A:T	50	98	0.95	0.03522
15:41175089:T:A	50	92	0.99	0.4938
15:41175237:C:T	50	100	0.99	0.159
15:41175734:A:G	50	100	0.99	0.482
15:41175992:T:A	50	98	0.99	0.05937
15:41176356:C:T	50	100	1	0.1324
15:41176388:C:T	50	100	0.98	0.1245
15:41176793:T:C	50	100	0.98	0.1195
15:41177115:G:T	49	100	1	0.4902
15:41177473:C:T	50	100	1	0.01816
15:41177574:A:G	50	100	0.98	0.1196
15:41177745:G:A	50	100	1	0.482
15:41178251:T:C	50	100	0.99	0.4887
15:41178496:T:C	50	100	0.99	0.3057
15:41179012:G:C	50	100	1	0.02996
15:41179160:T:C	50	98	0.99	0.4904
15:41179459:G:A	50	98	0.99	0.09096
15:41179560:A:G	49	89.8	0.97	0.1768
15:41179561:C:A	49	91.8	0.96	0.1759
15:41179563:G:A	49	93.9	0.95	0.1022
15:41179567:A:G	49	93.9	0.96	0.01761
15:41179579:A:C	50	90	0.99	0.274
15:41179590:G:A	50	96	0.95	0.01725
15:41179750:C:A	50	98	0.99	0.12
15:41179780:A:G	50	100	1	0.482
15:41179782:G:A	50	100	0.98	0.04012
15:41179946:T:A	50	98	1	0.08588
15:41179966:G:A	50	100	1	0.3065
15:41180200:G:A	50	100	1	0.476
15:41180945:C:T	50	100	1	0.2023
15:41181118:G:A	50	100	0.99	0.1583
15:41181189:C:T	50	100	1	0.3066
15:41181198:C:T	47	100	0.98	0.01071
15:41181253:A:G	49	98	0.98	0.193
15:41181254:T:G	43	93	0.98	0.01071
15:41181584:C:T	49	100	0.95	0.06028
15:41181808:C:T	50	100	1	0.3068
15:41182127:G:A	50	100	1	0.1198
15:41182201:C:G	50	100	1	0.4815
15:41182438:T:A	50	100	1	0.2026
15:41182459:C:G	50	100	1	0.2021
15:41183158:C:T	50	100	1	0.07171
15:41183273:G:C	50	100	1	0.1331
15:41184011:T:C	50	100	1	0.1983
15:41184267:G:A	50	100	1	0.4817
15:41184677:T:C	50	100	1	0.2075
15:41184816:A:G	50	100	1	0.1993
15:41184935:C:T	50	100	1	0.4813
15:41184945:A:C	50	100	1	0.2073
15:41185357:A:T	50	100	0.98	0.03976
15:41186240:G:A	50	100	1	0.3065
15:41186403:T:C	50	100	1	0.2073
15:41187020:C:G	50	100	0.99	0.482
15:41187971:C:T	50	100	0.99	0.1583
15:41188013:C:T	48	100	0.99	0.2092
15:41188350:C:A	50	100	0.95	0.03522
15:41188462:G:A	50	100	0.97	0.02669
15:41188496:G:A	49	100	1	0.3909
15:41188551:C:T	50	100	0.99	0.1503
15:41188600:C:T	50	100	1	0.1432
15:41188644:G:A	50	100	1	0.01235
15:41188990:G:T	50	100	0.95	0.0561
15:41189056:A:G	50	100	1	0.4766
15:41189222:A:T	50	100	1	0.4926
15:41189408:A:G	50	98	1	0.1191
15:41189815:A:G	49	100	0.99	0.3223
15:41190033:T:C	50	96	0.83	0.02614
15:41190586:C:A	50	100	0.95	0.09223
15:41190602:T:C	50	100	0.99	0.2004
15:41190906:A:G	50	100	1	0.158
15:41191442:C:T	50	100	0.98	0.02578
15:41191484:A:G	50	100	0.99	0.3226
15:41192089:C:A	50	100	1	0.4768
15:41192952:A:G	50	100	0.91	0.09296
15:41193011:C:A	50	100	0.99	0.04975
15:41193499:G:A	50	100	1	0.1202
15:41194059:T:C	50	96	1	0.4828
15:41194081:A:G	49	95.9	0.99	0.1939
15:41194195:T:C	50	100	0.99	0.319
15:41194306:G:A	50	98	1	0.1567
15:41194573:A:C	50	100	0.99	0.02941
15:41194781:A:G	50	100	0.99	0.3224
15:41194792:G:A	50	100	0.97	0.1008
15:41195348:T:C	50	98	1	0.1184
15:41195736:G:C	50	100	1	0.1581
15:41196207:C:T	50	100	1	0.3188
15:41197814:T:C	50	100	0.99	0.3272
15:41197837:G:C	50	100	0.97	0.1481
15:41198473:C:G	50	100	1	0.3226
15:41198637:C:T	50	100	0.97	0.2019
15:41198709:T:A	48	89.6	0.99	0.3123
15:41198782:T:C	50	100	1	0.4833
15:41198829:T:C	50	100	1	0.4833
15:41199334:C:A	50	100	1	0.3194
15:41199458:A:G	50	100	1	0.4746
15:41199732:T:C	34	82.4	0.8	0.04321
15:41199839:T:C	49	100	0.88	0.01271
15:41200048:C:T	50	100	1	0.03341
15:41200085:G:T	50	98	1	0.4755
15:41200092:G:A	50	98	1	0.1569
15:41200771:T:C	50	100	1	0.3192
15:41200815:T:C	50	100	1	0.03105
15:41200943:G:A	50	100	0.99	0.01725
15:41201521:G:A	50	98	0.99	0.1431
15:41202155:T:C	50	98	0.96	0.1135
15:41202164:A:T	50	96	0.78	0.03395
15:41202168:T:A	50	94	0.98	0.1253
15:41202682:G:A	50	98	0.94	0.03395
15:41202713:C:G	50	100	1	0.04975
15:41202825:C:T	50	98	1	0.08787
15:41203206:A:G	50	100	1	0.02923
15:41203262:C:T	50	98	1	0.1581
15:41203734:T:A	50	98	1	0.1932
15:41203871:C:T	47	97.9	1	0.3194
15:41204068:C:A	50	100	1	0.02905
15:41204226:C:T	50	100	1	0.03159
15:41204515:C:T	50	94	0.96	0.2524
15:41204530:A:G	50	98	1	0.1934
15:41205229:T:C	50	100	1	0.3194
15:41205332:C:A	50	100	0.99	0.3237
15:41205387:G:A	50	98	1	0.1193
15:41205605:C:G	50	100	1	0.3241
15:41205718:A:G	50	90	0.98	0.2298
15:41205721:A:G	50	100	1	0.02524
15:41205853:G:T	50	100	1	0.3243
15:41206771:G:A	50	100	1	0.1213
15:41206870:G:T	49	98	1	0.3237
15:41206954:T:A	48	91.7	0.99	0.3243
15:41206966:C:T	50	98	1	0.1086
15:41206969:C:G	46	93.5	1	0.323
15:41206994:G:T	50	98	1	0.01816
15:41207097:C:T	50	100	1	0.3241
15:41207151:G:A	50	100	1	0.1422
15:41207358:A:T	50	100	1	0.3243
15:41207455:T:G	50	100	1	0.3241
15:41207536:T:C	50	100	1	0.3243
15:41207550:A:T	50	94	0.98	0.08097
15:41207605:T:C	50	100	1	0.3243
15:41208032:G:A	50	98	1	0.3241
15:41208163:G:T	50	100	1	0.1623
15:41208351:T:G	50	96	1	0.3241
15:41208442:A:G	50	100	1	0.1423
15:41208621:G:A	50	98	1	0.4755
15:41209192:A:G	50	92	0.93	0.4261
15:41209285:T:C	50	98	1	0.3642
15:41210150:A:G	50	100	1	0.2195
15:41210180:G:T	50	100	0.91	0.01979
15:41210417:C:T	50	100	1	0.12
15:41210828:T:A	50	100	0.98	0.2206
15:41210830:C:A	50	100	1	0.2206
15:41211000:A:C	50	100	1	0.1284
15:41211038:C:A	50	100	1	0.2195
15:41211397:C:T	50	100	1	0.2195
15:41211484:T:A	50	100	1	0.01707
15:41211489:A:C	50	100	1	0.2195
15:41211508:A:G	50	100	1	0.2195
15:41211532:C:T	50	100	1	0.4637
15:41211608:A:C	50	100	1	0.2195
15:41211620:C:T	50	100	1	0.2197
15:41212041:A:G	50	98	1	0.2191
15:41212277:G:A	50	100	0.93	0.02832
15:41212535:G:A	50	100	1	0.22
15:41213049:T:G	50	100	1	0.05011
15:41213457:G:C	50	100	1	0.2206
15:41213584:C:T	50	100	1	0.2197
15:41213603:C:T	50	100	1	0.1402
15:41213629:A:G	50	98	1	0.2206
15:41213839:C:T	50	100	1	0.2197
15:41213851:A:G	50	100	1	0.2199
15:41213937:A:G	50	100	1	0.02796
15:41214036:A:G	50	100	1	0.2193
15:41214098:T:C	50	100	1	0.2199
15:41214276:G:T	50	100	1	0.2199
15:41214421:G:A	50	98	1	0.2206
15:41214598:C:G	50	100	1	0.0285
15:41214938:G:A	50	100	1	0.2195
15:41214992:G:A	50	100	1	0.2195
15:41215113:C:T	50	100	1	0.1202
15:41215270:C:A	50	100	1	0.2197
15:41215271:G:A	50	100	1	0.2199
15:41215457:C:T	50	100	1	0.04975
15:41215461:T:C	50	100	1	0.2195
15:41215579:G:A	50	100	1	0.01797
15:41215667:T:C	49	100	1	0.1202
15:41215839:A:G	50	100	1	0.2195
15:41215972:G:C	50	100	1	0.0285
15:41216230:A:G	50	100	1	0.2197
15:41216319:G:A	50	96	1	0.2197
15:41216321:G:A	50	98	1	0.2197
15:41216435:T:C	50	100	1	0.2197
15:41216466:T:C	50	100	1	0.03322
15:41216587:C:T	49	100	1	0.2197
15:41217090:T:A	50	100	1	0.4798
15:41217684:C:T	50	100	1	0.2193
15:41217748:C:A	50	100	1	0.2193
15:41218078:G:A	50	100	1	0.2193
15:41218162:T:C	50	100	1	0.2193
15:41218259:T:C	50	100	1	0.2197
15:41218296:A:C	50	100	1	0.2188
15:41218451:C:T	50	100	1	0.2193
15:41218561:A:G	50	100	1	0.2193
15:41218894:T:C	50	100	1	0.2197
15:41218961:T:C	50	100	1	0.2197
15:41219138:T:C	50	100	1	0.2199
15:41219187:A:G	50	100	1	0.04975
15:41219293:A:G	50	100	0.96	0.02142
15:41219607:G:A	50	98	1	0.2197
15:41219718:A:G	50	100	1	0.2213
15:41219751:A:G	50	100	1	0.2215
15:41219762:A:G	50	100	1	0.2213
15:41220187:T:G	50	98	1	0.2215
15:41220237:C:A	50	100	1	0.1202
15:41220339:C:T	50	100	1	0.2217
15:41220375:A:G	50	100	1	0.2211
15:41220427:C:T	50	100	1	0.2211
15:41220474:T:G	50	100	1	0.2211
15:41220510:A:G	50	100	1	0.2213
15:41220861:T:C	50	100	0.98	0.03958
15:41221059:T:C	50	100	0.99	0.4759
15:41221129:A:T	50	100	0.99	0.222
15:41221154:T:C	50	100	1	0.2222
15:41221330:G:A	50	100	1	0.2222
15:41221826:A:G	50	100	0.99	0.2224
15:41221883:T:C	50	100	1	0.2226
15:41221938:A:T	50	100	1	0.1204
15:41221960:C:T	50	100	1	0.2222
15:41222100:G:A	50	100	1	0.158
15:41222136:C:T	50	98	1	0.2222
15:41222208:A:C	50	100	1	0.1195
15:41222226:T:C	50	100	1	0.2222
15:41222300:C:A	50	98	0.67	0.02378
15:41222501:A:G	50	100	1	0.2222
15:41222535:A:G	50	100	1	0.4866
15:41222678:G:C	50	100	1	0.4866
15:41222712:A:G	50	100	1	0.2224
15:41222773:A:T	50	96	1	0.2222
15:41223016:T:G	50	100	1	0.146
15:41223391:G:C	50	100	1	0.1585
15:41223789:C:T	50	100	0.91	0.0345
15:41223822:A:G	50	100	1	0.343
15:41223932:C:T	50	98	0.97	0.1211
15:41223999:T:C	50	100	1	0.3431
15:41224083:G:T	50	100	0.96	0.02052
15:41224230:G:A	50	100	1	0.1202
15:41224415:T:C	50	100	1	0.343
15:41224473:C:G	50	100	1	0.343
15:41224487:A:G	50	100	1	0.04394
15:41224625:C:T	50	100	0.99	0.1576
15:41224674:C:T	50	100	1	0.343
15:41225093:A:G	50	100	1	0.3431
15:41225334:C:T	50	100	1	0.3431
15:41225429:A:G	50	100	1	0.3433
15:41225483:G:C	50	100	1	0.3431
15:41225749:A:T	50	100	1	0.04394
15:41225822:A:G	50	100	1	0.3428
15:41225974:T:C	50	100	1	0.3431
15:41225975:C:T	50	100	1	0.1193
15:41226019:A:G	50	100	1	0.3431
15:41226024:A:G	50	100	1	0.3433
15:41226184:A:G	50	100	1	0.3259
15:41227115:T:G	50	98	1	0.02614
15:41227182:C:A	50	98	0.93	0.02741
15:41227380:G:T	50	98	0.9	0.0138
15:41227539:T:C	50	100	1	0.3466
15:41227619:G:A	50	100	1	0.3439
15:41228125:A:T	50	100	1	0.343
15:41228221:C:T	50	100	1	0.343
15:41228334:G:A	50	100	1	0.343
15:41228450:G:T	50	100	1	0.343
15:41228637:G:A	50	98	1	0.1745
15:41229139:C:T	50	100	1	0.3428
15:41229295:T:A	50	100	1	0.2197
15:41229636:C:T	50	100	1	0.3417
15:41229812:A:G	50	100	0.89	0.01761
15:41232038:C:T	50	98	1	0.3155
15:41232239:C:T	50	98	0.9	0.01216
15:41232315:G:A	50	100	1	0.3444
15:41233159:G:A	50	100	1	0.3526
15:41233406:A:G	50	100	1	0.3529
15:41233824:C:T	50	100	1	0.1095
15:41233906:G:A	50	100	0.99	0.4973
15:41235176:T:C	50	100	1	0.1269
15:41235250:G:A	50	100	1	0.1442
15:41235251:G:A	50	100	1	0.1436
15:41236352:T:C	50	98	1	0.4873
15:41236450:T:C	50	100	1	0.1434
15:41236481:T:C	50	100	0.91	0.01362
15:41236547:C:G	50	100	1	0.3771
15:41237126:T:C	50	98	1	0.4946
15:41237514:T:C	50	100	1	0.3288
15:41237834:T:C	50	100	1	0.4828
15:41238161:G:A	49	100	1	0.3586
15:41238197:A:G	50	100	0.98	0.02887
15:41238311:C:T	50	100	0.95	0.04739
15:41238622:C:T	50	100	1	0.1249
15:41238742:C:T	50	100	1	0.01688
15:41238886:C:T	50	100	1	0.1589
15:41239651:C:T	50	100	1	0.04702
15:41239793:C:T	50	100	1	0.4975
15:41239846:A:G	50	100	1	0.4791
15:41239938:G:A	50	100	1	0.04702
15:41240022:C:T	50	98	1	0.0472
15:41240411:A:G	50	100	1	0.0679
15:41240671:G:T	50	100	1	0.4973
15:41240766:A:T	50	100	1	0.1436
15:41242541:C:T	50	100	1	0.1247
15:41242596:G:T	50	100	0.97	0.01507
15:41242817:C:T	49	100	1	0.02233
15:41243008:C:G	50	100	1	0.1427
15:41243169:G:A	50	100	1	0.04684
15:41243478:G:A	50	100	1	0.0463
15:41243638:C:T	50	100	1	0.0472
15:41244067:A:G	50	100	1	0.4844
15:41244154:C:T	50	100	1	0.4497
15:41244426:T:C	50	100	1	0.4846
15:41245130:C:T	50	100	1	0.1233
15:41245341:C:T	50	100	1	0.4495
15:41245459:C:T	50	100	0.98	0.0285
15:41245955:T:C	50	100	1	0.1236
15:41246326:C:T	50	100	1	0.1142
15:41246697:C:T	50	100	1	0.1694
15:41246836:C:T	50	100	0.77	0.01017
15:41247031:T:G	50	100	1	0.04684
15:41247173:G:A	50	100	1	0.4802
15:41247206:G:A	50	100	1	0.4966
15:41247247:G:T	49	100	1	0.4971
15:41247699:G:A	50	100	1	0.04702
15:41247787:G:A	50	100	1	0.3239
15:41247893:C:T	50	100	1	0.0167
15:41247913:G:C	50	100	1	0.04684
15:41247992:A:T	50	96	0.89	0.1423
15:41247993:T:A	50	96	0.95	0.1414
15:41248726:C:G	50	100	1	0.1696
15:41248973:G:A	50	100	1	0.4949
15:41249957:C:T	50	100	1	0.0472
15:41250393:G:A	50	100	1	0.4882
15:41250861:C:T	50	100	1	0.4969
15:41250911:C:G	50	100	1	0.04684
15:41252317:C:T	49	100	1	0.04684
15:41252990:G:A	48	100	1	0.1291
15:41253415:T:G	50	100	1	0.3664
15:41253486:T:C	50	100	1	0.1309
15:41253669:T:G	50	100	1	0.1313
15:41253896:C:T	50	98	1	0.01126
15:41253968:A:T	50	94	0.97	0.02451
15:41254433:G:A	50	94	0.96	0.2447
15:41254553:A:C	50	100	1	0.04956
15:41254932:T:G	50	98	1	0.1718
15:41255494:A:G	50	98	1	0.4822
15:41255740:C:T	50	100	1	0.1556
15:41255741:G:A	50	100	1	0.04684
15:41255845:G:A	50	100	1	0.04684
15:41256750:A:C	50	100	1	0.04702
15:41257484:T:C	50	100	0.92	0.02288
15:41258135:C:T	50	98	1	0.3849
15:41258687:C:A	50	100	1	0.1429
15:41259965:G:A	50	100	1	0.01688
15:41260584:G:A	50	100	0.99	0.2068
15:41260810:A:G	50	100	0.98	0.01779
15:41260945:G:A	50	100	0.94	0.09695
15:41261720:G:A	50	100	1	0.1316
15:41261919:G:A	50	100	0.98	0.0118
15:41262113:G:A	50	100	1	0.1647
15:41262371:T:C	50	100	1	0.1641
15:41262389:G:A	50	100	1	0.1774
15:41262690:A:T	50	98	0.99	0.0158
15:41263051:T:C	50	96	1	0.4886
15:41263817:A:G	50	98	1	0.4907
15:41264145:T:C	50	100	1	0.01126
15:41264197:G:A	50	100	1	0.06046
15:41264336:G:C	50	100	0.97	0.04684
15:41264962:C:T	50	100	0.85	0.03486
15:41265235:A:G	50	100	0.99	0.1763
15:41265839:A:G	50	100	1	0.1988
15:41266360:A:T	46	100	1	0.0216
15:41266422:G:T	50	98	1	0.3762
15:41266490:C:G	50	98	1	0.1333
15:41266797:C:T	50	100	0.87	0.01216
15:41266978:C:T	50	100	0.98	0.04866
15:41267376:A:C	50	98	0.73	0.0138
15:41267633:G:T	50	98	1	0.2128
15:41268606:C:T	50	100	1	0.01725
15:41268680:G:A	49	100	0.99	0.1407
15:41268725:C:T	50	100	0.99	0.1423
15:41269001:G:A	50	100	1	0.02142
15:41269596:A:C	50	100	1	0.01126
15:41269716:G:A	50	100	0.99	0.14
15:41269832:C:A	50	100	1	0.3885
15:41269854:G:A	50	100	1	0.1189
15:41270020:A:G	50	100	1	0.3885
15:41270145:G:A	50	100	0.99	0.04611
15:41270195:C:T	50	100	0.99	0.163
15:41270265:T:G	50	100	1	0.01126
15:41270462:T:C	50	98	0.96	0.01162
15:41270974:G:A	50	100	0.99	0.04593
15:41271016:A:G	50	98	0.99	0.3883
15:41271021:C:T	50	98	0.99	0.3927
15:41271110:C:A	50	100	0.98	0.1412
15:41271250:G:A	50	100	0.99	0.1614
15:41271342:C:T	50	100	0.98	0.1423
15:41271357:G:A	50	100	0.99	0.3698
15:41271419:A:T	50	100	0.98	0.1396
15:41271752:A:G	50	100	0.99	0.2141
15:41271772:C:G	50	100	0.99	0.3885
15:41272195:A:G	50	100	0.99	0.3949
15:41272217:C:T	50	100	1	0.01107
15:41272309:T:A	50	100	0.97	0.1409
15:41272394:C:T	50	100	0.98	0.3822
15:41272612:G:A	50	100	0.99	0.2081
15:41272618:G:A	50	100	0.98	0.3827
15:41272747:C:G	50	100	0.98	0.1556
15:41272791:G:T	50	100	0.96	0.1523
15:41273062:A:G	50	98	0.96	0.1245
15:41273127:C:A	50	100	0.98	0.04611
15:41273228:A:G	50	100	0.89	0.02887
15:41273528:T:C	50	98	0.96	0.02251
15:41274017:A:G	50	98	0.99	0.0423
15:41274084:C:T	50	100	0.98	0.04103
15:41275171:G:T	50	98	0.97	0.3824
15:41275197:G:A	50	96	0.97	0.177
15:41275728:C:T	50	100	1	0.01253
15:41276192:G:A	50	98	0.97	0.1093
15:41277262:A:G	50	100	1	0.06736
15:41277446:C:A	50	100	0.98	0.1632
15:41277710:C:T	50	100	1	0.06736
15:41278103:C:T	50	100	1	0.185
15:41278512:A:G	50	100	0.98	0.1647
15:41278711:T:G	50	100	0.98	0.1258
15:41278941:G:A	50	100	0.98	0.2409
15:41278988:G:A	50	100	0.98	0.1534
15:41280244:G:A	50	100	1	0.01906
15:41280504:A:G	47	93.6	0.95	0.1516
15:41281149:G:A	50	98	1	0.1073
15:41281414:C:A	50	98	0.98	0.1979
15:41281853:C:T	50	100	1	0.1086
15:41282380:G:A	50	100	1	0.1019
15:41283768:C:T	50	100	1	0.01743
15:41283961:G:A	50	100	1	0.1098
15:41284043:C:T	50	100	0.99	0.4083
15:41284227:G:C	50	100	1	0.01924
15:41284340:G:A	50	100	0.99	0.3522
15:41285034:G:C	50	100	0.98	0.1193
15:41285144:A:G	50	100	1	0.01924
15:41285354:C:G	50	100	1	0.0541
15:41286147:G:A	50	100	1	0.01906
15:41286432:G:A	50	100	1	0.01979
15:41286609:G:C	50	100	0.98	0.1567
15:41287156:C:T	50	100	1	0.05283
15:41287221:C:T	50	100	1	0.1109
15:41287977:G:A	50	100	1	0.01688
15:41288283:C:G	50	100	1	0.05301
15:41288458:C:T	50	100	1	0.01198
15:41288595:T:G	50	100	1	0.0532
15:41288785:C:T	50	100	1	0.01906
15:41289372:T:C	50	100	0.74	0.01216
15:41289426:A:G	50	100	0.99	0.3809
15:41289694:T:A	26	88.5	0.76	0.02324
15:41289696:T:A	33	90.9	0.86	0.01598
15:41290400:T:G	50	100	0.99	0.3809
15:41290990:A:G	50	100	1	0.1149
15:41291173:G:C	50	100	1	0.1111
15:41291801:A:G	50	100	1	0.1113
15:41293235:G:A	50	100	0.92	0.04121
15:41293728:T:C	50	100	0.99	0.3813
15:41293832:A:C	50	100	1	0.02524
15:41294600:A:G	50	100	0.99	0.3813
15:41294749:T:C	50	100	0.98	0.1621
15:41294849:G:A	50	100	1	0.01906
15:41294945:C:T	50	100	0.98	0.01525
15:41295542:T:C	50	100	1	0.1098
15:41295903:G:C	50	100	1	0.01924
15:41296095:C:T	50	100	1	0.1098
15:41296377:G:A	50	100	0.93	0.04412
15:41296564:A:G	50	100	0.99	0.3266
15:41296599:T:C	50	100	0.96	0.1247
15:41296674:C:T	50	100	0.99	0.3814
15:41296809:G:A	50	100	0.98	0.04176
15:41297469:A:C	50	100	1	0.1104
15:41297708:C:G	50	100	1	0.1302
15:41298941:G:T	50	100	1	0.01906
15:41299082:C:A	50	100	1	0.01743
15:41299277:G:A	50	100	1	0.1641
15:41299661:G:A	50	100	0.98	0.1621
15:41300981:G:A	50	100	0.87	0.01543
15:41301883:G:A	50	100	1	0.01924
15:41302105:A:C	50	100	0.98	0.1578
15:41302188:G:T	50	100	1	0.01906
15:41302251:T:G	50	100	1	0.01906
15:41302502:A:C	50	100	0.95	0.01634
15:41305239:T:A	50	94	0.94	0.3263
15:41305240:T:A	50	100	0.99	0.01834
15:41305482:C:A	50	100	1	0.1053
15:41306250:T:G	50	98	0.99	0.1098
15:41306333:G:C	50	100	1	0.05301
15:41307118:C:G	50	100	1	0.01906
15:41307333:C:T	50	100	1	0.01906
15:41307704:C:T	50	100	0.98	0.1581
15:41308125:G:A	50	100	1	0.1102
15:41308162:G:A	50	100	1	0.01216
15:41308198:A:G	50	100	0.98	0.1249
15:41308270:G:A	50	100	0.98	0.1118
15:41308680:T:C	50	98	0.94	0.1589
15:41309517:T:A	50	100	1	0.01743
15:41309545:G:A	50	100	1	0.01906
15:41310158:G:C	50	100	1	0.01906
15:41310442:C:G	50	100	1	0.05574
15:41310668:G:A	50	100	0.98	0.2554
15:41311078:A:G	50	100	1	0.3725
15:41311746:C:G	50	100	1	0.374
15:41311762:C:G	50	100	1	0.01216
15:41311855:C:T	49	100	0.96	0.06373
15:41311975:C:G	49	100	0.97	0.06082
15:41312008:A:T	49	100	0.98	0.01561
15:41312012:G:A	49	100	0.95	0.04539
15:41312490:C:T	50	100	1	0.01906
15:41312722:C:T	50	100	0.95	0.01743
15:41312731:C:A	50	100	0.98	0.01616
15:41312785:C:A	50	100	1	0.01743
15:41313434:G:A	50	100	1	0.3736
15:41313455:G:C	50	100	0.99	0.2384
15:41313818:A:G	50	100	1	0.05592
15:41314251:G:A	50	100	1	0.1549
15:41314989:G:A	50	100	1	0.01743
15:41316272:T:C	50	100	1	0.3722
15:41316516:G:A	50	100	0.98	0.01979
15:41316714:C:T	50	100	1	0.01216
15:41316768:C:T	50	100	1	0.1097
15:41317135:C:G	50	100	0.99	0.1097
15:41317442:C:T	50	100	1	0.02251
15:41317482:T:A	50	100	1	0.1153
15:41317500:C:T	50	100	1	0.01834
15:41317735:G:A	50	100	1	0.1097
15:41317919:A:G	50	100	1	0.1097
15:41318868:A:T	50	100	1	0.3711
15:41319444:T:C	50	98	0.99	0.2453
15:41319676:G:A	50	100	0.96	0.03159
15:41319982:G:T	50	100	1	0.3731
15:41320430:G:A	49	100	0.95	0.04375
15:41320589:A:G	50	100	1	0.01289
15:41320696:A:G	49	100	1	0.3693
15:41320888:G:C	50	100	0.97	0.01743
15:41320902:G:C	50	100	1	0.252
15:41321067:G:A	49	100	1	0.1091
15:41321169:G:A	49	100	1	0.01906
15:41321190:A:G	43	86	1	0.3713
15:41321289:T:G	34	94.1	0.98	0.2534
15:41321333:C:T	48	100	1	0.01289
15:41321373:C:G	49	100	1	0.01834
15:41321437:T:C	50	100	1	0.01834
15:41321478:G:C	50	98	1	0.05556
15:41322423:A:G	50	100	1	0.258
15:41322506:T:C	50	100	1	0.3731
15:41322673:G:A	50	100	1	0.1098
15:41324478:A:C	50	98	1	0.1097
15:41324638:C:T	50	100	1	0.01235
15:41325026:G:A	50	100	1	0.05537
15:41325034:G:A	50	100	0.93	0.01761
15:41325264:G:A	50	100	1	0.05537
15:41325523:T:C	49	100	1	0.01271
15:41325681:C:G	50	100	1	0.1587
15:41325727:G:C	50	100	1	0.1589
15:41325818:T:C	50	100	1	0.209
15:41326165:A:C	50	100	1	0.05537
15:41326226:A:G	50	100	0.96	0.01761
15:41326455:C:T	50	100	1	0.01271
15:41326548:C:A	50	100	1	0.1097
15:41327078:A:T	47	93.6	0.95	0.1251
15:41327079:A:T	49	93.9	1	0.1589
15:41327465:C:G	50	100	0.97	0.02887
15:41327528:G:A	50	100	0.99	0.1209
15:41327606:G:A	50	100	1	0.01852
15:41328207:T:C	50	100	1	0.1589
15:41328336:A:G	50	100	0.98	0.2449
15:41328615:G:A	50	100	1	0.05537
15:41328997:C:A	50	100	1	0.05592
15:41329360:G:C	50	100	1	0.01852
15:41329379:G:A	50	100	1	0.01906
15:41329543:C:T	50	100	1	0.1583
15:41329644:A:C	50	100	1	0.3729
15:41329723:G:A	50	100	1	0.3736
15:41330001:T:A	50	100	1	0.11
15:41330121:G:A	50	100	1	0.05537
15:41330205:C:G	50	100	1	0.11
15:41330289:G:A	50	100	0.99	0.11
15:41330333:T:A	50	100	1	0.2513
15:41330595:C:G	50	100	1	0.3707
15:41330822:C:G	50	100	1	0.158
15:41331110:T:C	50	100	1	0.3731
15:41331170:C:G	50	100	0.99	0.1206
15:41331214:C:G	50	100	1	0.01834
15:41332026:G:A	50	100	1	0.1098
15:41332086:C:A	50	100	0.94	0.03159
15:41332199:G:C	50	100	1	0.1587
15:41333452:A:T	50	100	1	0.1095
15:41333950:A:G	50	100	1	0.2573
15:41334381:A:G	50	100	1	0.2578
15:41335482:G:T	50	100	1	0.05592
15:41336646:T:C	50	100	1	0.01834
15:41336929:T:G	50	98	1	0.159
15:41337009:T:C	50	98	0.96	0.02306
15:41337304:A:C	50	98	1	0.3745
15:41338002:G:A	50	100	1	0.01471
15:41338131:C:T	50	100	0.96	0.01761
15:41338301:C:G	50	100	1	0.159
15:41338572:T:C	50	100	1	0.2614
15:41338639:C:T	50	100	1	0.01743
15:41338785:G:A	50	100	1	0.1113
15:41338866:G:A	50	100	0.99	0.1209
15:41338977:T:A	50	100	1	0.1599
15:41339485:A:G	50	100	1	0.01834
15:41339843:G:A	50	100	1	0.01307
15:41339851:G:A	50	100	1	0.1115
15:41340253:C:T	50	100	1	0.1596
15:41340343:C:A	50	96	0.86	0.03649
15:41340592:T:C	50	100	1	0.01235
15:41341725:A:T	50	100	0.99	0.01543
15:41341872:C:G	50	100	0.98	0.2362
15:41342389:A:G	50	100	1	0.3747
15:41342390:C:A	50	100	1	0.3747
15:41342917:G:C	50	100	1	0.02251
15:41343026:C:T	50	100	1	0.01235
15:41343427:T:A	50	100	1	0.01834
15:41343699:C:A	50	100	1	0.155
15:41344463:C:T	50	100	0.99	0.1131
15:41344587:G:A	50	100	1	0.1596
15:41344669:A:G	50	100	1	0.2353
15:41345349:T:C	50	100	0.99	0.1596
15:41346557:G:A	50	100	0.9	0.02342
15:41347677:G:T	50	100	0.98	0.01834
15:41347807:C:G	50	100	0.98	0.1135
15:41349234:A:G	50	100	1	0.01743
15:41349838:C:G	50	100	0.99	0.1216
15:41350539:T:C	50	100	0.72	0.01235
15:41351376:C:T	50	100	1	0.01852
15:41352077:G:A	50	100	0.99	0.01362
15:41352615:G:T	50	100	0.63	0.01071
15:41352895:T:C	50	100	1	0.01943
15:41353554:G:A	50	100	1	0.05465
15:41354175:A:G	50	100	0.83	0.01253
15:41354200:C:T	50	100	1	0.1607
15:41354361:C:T	50	100	1	0.05465
15:41354998:C:T	50	100	1	0.02088
15:41355062:C:G	50	100	1	0.0187
15:41355577:T:C	50	100	1	0.252
15:41356539:C:G	50	100	1	0.2277
15:41356583:G:T	50	100	0.97	0.04321
15:41356608:C:T	50	100	1	0.01834
15:41356769:C:G	50	100	1	0.3715
15:41357622:T:G	50	100	1	0.01852
15:41357682:G:A	50	100	1	0.1131
15:41357757:C:T	50	100	1	0.01216
15:41357855:T:C	50	100	1	0.05447
15:41358487:C:T	50	100	0.93	0.04394
15:41358689:G:A	50	100	1	0.05447
15:41359039:T:C	50	100	1	0.01852
15:41359280:C:T	50	100	1	0.02015
15:41359371:T:C	50	100	1	0.1609
15:41359413:G:A	50	100	1	0.01816
15:41359523:A:G	50	100	1	0.3713
15:41359880:A:G	50	100	1	0.01216
15:41359892:G:A	50	100	1	0.1137
15:41360246:C:A	49	100	0.99	0.02905
15:41360269:C:T	49	100	1	0.01216
15:41360826:A:G	49	100	1	0.05447
15:41360908:G:A	50	100	1	0.05447
15:41361120:G:T	50	100	1	0.0187
15:41361404:T:A	50	100	1	0.2416
15:41361633:G:A	50	100	0.96	0.03468
15:41362509:C:T	50	98	0.96	0.0285
15:41362585:C:T	50	100	1	0.01816
15:41362603:T:G	50	100	0.99	0.3511
15:41362666:G:A	50	100	1	0.1563
15:41362806:C:A	50	100	1	0.01743
15:41363237:T:G	50	100	0.99	0.2378
15:41363325:G:C	50	98	0.96	0.3214
15:41363327:C:G	50	100	0.98	0.0118
15:41363339:C:A	50	92	0.84	0.09985
15:41363341:A:C	50	98	0.91	0.0276
15:41363386:A:T	50	100	1	0.06681
15:41364209:G:T	50	100	1	0.01852
15:41364946:T:A	50	100	1	0.4036
15:41365065:A:C	50	100	1	0.01816
15:41365155:T:C	50	100	1	0.2505
15:41365299:G:A	50	100	0.97	0.04339
15:41366020:C:T	50	100	0.88	0.01452
15:41367079:G:A	50	100	0.97	0.161
15:41367131:C:T	50	100	1	0.1153
15:41367166:C:T	50	100	1	0.1131
15:41367443:G:A	50	100	1	0.1137
15:41368168:A:G	50	100	1	0.1137
15:41368635:T:A	50	100	1	0.01216
15:41369403:C:T	50	100	1	0.08497
15:41369621:C:G	50	100	1	0.1137
15:41369761:T:C	50	100	1	0.03468
15:41370119:C:A	50	100	0.98	0.1612
15:41370337:G:A	50	100	0.89	0.01543
15:41370711:T:C	50	100	1	0.01852
15:41370858:G:A	50	100	1	0.05447
15:41371084:C:G	50	100	1	0.01198
15:41371195:G:A	50	100	0.97	0.06409
15:41371698:A:C	50	100	0.99	0.3624
15:41371864:A:G	50	100	1	0.05447
15:41372048:G:A	50	100	1	0.01852
15:41373250:C:T	50	100	1	0.01924
15:41373443:A:C	50	100	1	0.05447
15:41374178:G:T	50	100	1	0.05447
15:41374209:A:G	50	100	0.99	0.01362
15:41374518:A:G	50	100	1	0.1621
15:41375128:G:C	50	100	1	0.0207
15:41375367:G:A	50	100	1	0.1151
15:41375428:G:A	50	100	1	0.1229
15:41375460:G:A	50	100	1	0.01816
15:41375746:G:A	50	100	1	0.01943
15:41376012:G:T	50	100	1	0.02378
15:41376117:G:A	49	100	1	0.01852
15:41376601:G:A	50	100	1	0.05428
15:41377555:T:C	50	100	0.95	0.01761
15:41377559:C:T	50	100	1	0.01816
15:41377560:A:G	50	100	0.96	0.01979
15:41377829:A:G	47	100	0.94	0.0236
15:41377930:C:T	50	100	1	0.01961
15:41377988:T:C	50	100	1	0.1358
15:41378210:C:G	50	98	1	0.1247
15:41379839:G:A	50	100	0.98	0.1135
15:41380186:A:G	50	100	0.99	0.1245
15:41380382:T:G	50	100	0.92	0.01216
15:41380398:T:G	50	100	1	0.01979
15:41380471:T:A	50	100	1	0.05483
15:41380472:C:A	50	100	1	0.05483
15:41381862:T:C	49	100	1	0.36870000000000003
15:41381896:C:T	50	100	1	0.1135
15:41381934:G:C	50	98	1	0.03577
15:41381983:C:T	50	100	1	0.0345
15:41383444:C:G	47	100	1	0.1147
15:41383460:G:A	49	95.9	0.99	0.03831
15:41383742:C:A	22	90.9	0.98	0.1632
15:41383854:A:G	43	97.7	0.96	0.02941
15:41384312:T:C	50	100	1	0.03704
15:41384328:G:A	50	100	1	0.1225
15:41384619:G:T	48	100	1	0.3722
15:41384799:G:A	50	98	1	0.03667
15:41384800:C:A	50	98	1	0.03667
15:41385438:C:G	50	100	0.99	0.01017
15:41385494:A:G	50	100	1	0.3756
15:41385554:A:G	50	100	1	0.3751
15:41386696:T:G	50	100	0.99	0.1115
15:41387109:C:T	50	100	1	0.02088
15:41387294:G:A	50	100	1	0.1612
15:41387487:G:C	50	100	0.96	0.08969
15:41387519:C:T	50	100	1	0.1142
15:41388035:G:A	50	100	0.98	0.1452
15:41388864:G:A	50	100	0.97	0.02378
15:41388941:T:G	50	100	1	0.01761
15:41389040:C:G	50	100	1	0.01943
15:41389185:C:T	50	100	1	0.03068
15:41389280:C:T	50	100	1	0.03704
15:41389281:G:A	50	100	1	0.01089
15:41389896:C:T	50	100	1	0.1618
15:41390308:T:C	50	100	0.99	0.01017
15:41390574:A:C	48	100	1	0.02015
15:41390698:A:G	49	98	1	0.3735
15:41390961:A:G	50	100	1	0.3731
15:41392227:C:T	50	100	1	0.1137
15:41392914:G:A	50	100	1	0.01089
15:41393108:A:G	50	100	1	0.07135
15:41393542:A:G	50	96	1	0.3747
15:41393719:G:T	50	100	1	0.415
15:41393822:C:T	50	100	1	0.05646
15:41393991:G:A	50	100	1	0.02324
15:41394696:C:T	50	100	1	0.05646
15:41395345:T:A	50	98	1	0.05664
15:41395431:G:A	50	100	0.74	0.04176
15:41395505:T:G	50	100	0.98	0.2749
15:41395508:T:C	50	100	0.98	0.2738
15:41395510:T:C	50	100	0.98	0.2747
15:41395571:C:T	50	92	0.92	0.3802
15:41395626:A:T	50	100	1	0.1258
15:41395636:T:C	50	98	0.9	0.03486
15:41395637:G:T	50	98	0.9	0.03468
15:41396502:T:C	50	100	1	0.02015
15:41396534:C:T	50	100	0.97	0.01688
15:41396968:C:A	50	100	1	0.1224
15:41397034:C:T	50	100	0.99	0.1612
15:41397316:C:T	50	100	1	0.01997
15:41397702:A:G	50	100	0.83	0.01071
15:41397786:G:A	50	100	0.81	0.01071
15:41397924:C:A	50	100	1	0.01035
15:41398653:T:G	50	100	1	0.1224
15:41398663:A:T	50	100	0.97	0.04666
15:41398683:C:G	50	100	1	0.01071
15:41398728:A:G	50	100	1	0.01089
15:41398779:A:T	50	100	1	0.07081
15:41398865:G:A	50	100	1	0.01816
15:41398973:C:A	50	100	1	0.02905
15:41399064:G:C	50	100	1	0.01852
15:41399158:C:T	50	100	1	0.01035
15:41399358:T:C	50	100	1	0.05646
15:41399484:G:C	50	100	1	0.05646
15:41399620:G:C	49	100	1	0.09096
15:41399851:T:G	49	100	0.66	0.01289
15:41400032:C:T	50	100	1	0.01852
15:41400427:T:C	50	100	1	0.01035
15:41400720:A:G	46	100	1	0.09078
15:41400974:T:A	50	100	1	0.05646
15:41401257:G:T	49	100	0.98	0.2489
15:41401327:A:G	49	100	0.92	0.02033
15:41401357:G:A	49	100	0.99	0.161
15:41401423:A:C	49	100	1	0.01035
15:41401705:C:T	50	100	0.98	0.01543
15:41402001:G:A	50	100	1	0.07062
15:41402441:G:A	50	100	0.89	0.01997
15:41402448:T:A	50	100	1	0.03704
15:41402536:T:A	50	100	1	0.01035
15:41402545:C:T	50	100	1	0.3301
15:41404641:G:A	50	100	0.91	0.01707
15:41404654:T:A	50	100	1	0.01035
15:41404734:A:G	50	100	0.98	0.2449
15:41405009:T:A	50	100	1	0.01089
15:41405309:C:A	50	100	0.93	0.01216
15:41406018:G:C	50	98	1	0.1667
15:41406098:C:T	50	100	0.98	0.04811
15:41406107:T:C	50	98	1	0.3315
15:41406555:C:T	50	100	1	0.01997
15:41406792:C:T	50	98	1	0.1623
15:41407246:G:A	50	100	1	0.0187
15:41407508:C:T	50	100	1	0.03413
15:41407599:G:C	50	100	1	0.03413
15:41407730:C:T	50	100	1	0.0345
15:41407976:A:G	50	100	1	0.01053
15:41408234:G:A	50	100	1	0.07081
15:41408823:T:C	50	98	1	0.3324
15:41408941:G:A	50	100	1	0.01997
15:41409307:G:C	50	100	1	0.01053
15:41409354:C:G	50	100	1	0.01997
15:41409449:A:C	50	98	1	0.1668
15:41409659:A:G	50	100	1	0.07062
15:41409681:A:G	50	100	1	0.03413
15:41409730:T:A	50	100	1	0.01053
15:41410312:G:A	50	100	0.98	0.04866
15:41411315:T:G	50	100	1	0.03431
15:41411744:T:A	50	100	1	0.01779
15:41412591:A:G	50	96	1	0.3292
15:41412810:G:T	50	100	0.99	0.1275
15:41412837:T:C	50	100	1	0.01997
15:41412843:A:T	50	98	1	0.1676
15:41413051:T:C	50	100	1	0.03413
15:41413470:G:A	50	100	1	0.02324
15:41413749:A:G	50	100	0.89	0.03232
15:41415979:C:T	50	100	1	0.03413
15:41416186:C:T	50	100	1	0.03413
15:41416585:C:T	50	100	0.99	0.01325
15:41416970:C:T	50	98	1	0.02378
15:41416997:C:G	50	98	1	0.3277
15:41417957:A:G	50	100	1	0.03413
15:41418129:T:G	50	100	1	0.0345
15:41418863:A:T	50	100	0.99	0.01507
15:41418867:T:A	50	100	0.98	0.03649
15:41419216:T:C	50	100	0.95	0.01743
15:41419249:C:T	50	100	1	0.3302
15:41419316:T:G	50	98	1	0.3261
15:41420307:T:C	50	100	1	0.06572
15:41420593:C:T	50	100	1	0.07044
15:41420609:T:C	50	100	0.99	0.232
15:41420738:C:A	50	100	0.98	0.03613
15:41421021:A:G	50	100	1	0.1612
15:41421246:T:G	50	100	0.99	0.128
15:41421590:C:T	50	100	1	0.03413
15:41421852:A:G	50	100	1	0.02378
15:41421874:C:T	50	98	1	0.1632
15:41422006:C:T	50	100	1	0.01816
15:41422077:C:T	50	100	1	0.03413
15:41422923:G:A	50	98	1	0.1632
15:41422935:A:G	50	100	1	0.0719
15:41423434:A:G	50	98	1	0.1612
15:41423458:C:T	50	100	1	0.03413
15:41424056:A:G	50	100	1	0.01997
15:41424077:G:T	50	100	1	0.01924
15:41425115:A:T	50	100	0.99	0.1282
15:41426134:A:T	50	100	0.96	0.0532
15:41426606:T:A	50	98	1	0.1687
15:41426873:A:G	46	100	1	0.03468
15:41427301:G:A	49	100	1	0.02015
15:41427508:A:G	50	100	0.99	0.1282
15:41428345:G:T	50	100	1	0.07171
15:41428546:G:C	50	100	1	0.02015
15:41428844:G:A	50	100	1	0.3295
15:41429590:T:G	50	100	1	0.161
15:41429637:G:C	50	100	1	0.03413
15:41429827:C:G	50	100	1	0.01997
15:41430044:A:G	50	100	0.99	0.1282
15:41430106:C:T	50	100	1	0.07044
15:41430226:G:A	50	100	1	0.02814
15:41430286:C:T	50	100	1	0.02033
15:41430655:C:T	50	100	1	0.07062
15:41430969:C:T	50	100	1	0.07044
15:41431990:G:A	50	100	0.99	0.1282
15:41432355:G:A	50	98	1	0.02033
15:41432420:A:G	50	100	0.98	0.0158
15:41432444:A:G	50	100	1	0.06572
15:41432492:C:T	50	100	1	0.07044
15:41432583:A:T	50	100	1	0.01997
15:41432707:G:A	50	100	1	0.01997
15:41432825:G:A	50	98	1	0.1632
15:41432863:A:G	49	100	0.99	0.1334
15:41432969:G:A	50	100	1	0.06572
15:41432980:C:T	50	100	1	0.01924
15:41433169:A:G	50	100	1	0.07062
15:41433196:C:T	50	100	1	0.01834
15:41433221:C:T	50	98	0.97	0.0472
15:41433459:T:C	50	100	1	0.02015
15:41433479:C:T	50	100	1	0.07171
15:41433598:A:G	50	100	1	0.07062
15:41434135:A:G	50	100	1	0.06572
15:41434620:A:C	50	100	1	0.01997
15:41435416:C:G	50	100	1	0.01997
15:41435458:G:A	50	100	1	0.06609
15:41436060:A:T	50	100	1	0.03413
15:41436078:G:A	50	96	1	0.1643
15:41437036:G:A	50	98	1	0.1696
15:41437278:G:A	50	100	0.82	0.03758
15:41437860:G:A	50	100	0.75	0.01289
15:41437914:C:T	50	100	0.89	0.0207
15:41437928:C:T	50	100	1	0.01997
15:41438048:G:A	50	100	1	0.06572
15:41438050:T:A	50	100	0.98	0.01997
15:41439085:G:T	50	100	0.99	0.1284
15:41439162:G:C	50	100	1	0.07044
15:41439352:G:A	50	98	0.98	0.1687
15:41439506:A:T	50	100	1	0.03413
15:41439729:G:A	50	100	0.97	0.03704
15:41439870:T:G	50	98	1	0.01997
15:41440057:G:A	50	100	1	0.02015
15:41440188:C:T	48	91.7	0.98	0.175
15:41440217:G:A	50	98	0.97	0.01089
15:41440594:A:G	50	100	1	0.01997
15:41441051:A:G	50	100	1	0.1703
15:41442241:C:T	50	100	1	0.07571
15:41443510:C:A	50	100	1	0.3308
15:41443512:T:G	50	100	1	0.3308
15:41443587:A:G	50	100	0.99	0.1287
15:41444077:C:A	50	98	0.98	0.3099
15:41444494:C:T	50	100	0.82	0.01307
15:41444861:T:C	50	100	1	0.3371
15:41445171:G:A	50	100	0.99	0.02015
15:41445583:T:G	50	100	1	0.03903
15:41446318:C:T	50	100	0.99	0.01743
15:41446439:G:A	50	98	1	0.169
15:41446807:T:A	49	100	0.99	0.1269
15:41447158:T:G	50	100	0.98	0.04357
15:41448281:A:G	50	100	1	0.01997
15:41449284:G:A	50	96	1	0.1705
15:41449481:C:T	50	100	1	0.07044
15:41449543:A:G	50	100	1	0.02015
15:41450445:C:T	50	100	1	0.07044
15:41450837:G:T	50	100	1	0.06191
15:41451228:C:T	50	98	1	0.3304
15:41451376:T:A	50	98	0.99	0.1698
15:41451469:G:A	50	100	0.93	0.01561
15:41451630:T:A	50	100	1	0.3315
15:41452270:T:C	49	100	1	0.01997
15:41452410:C:T	49	100	1	0.0955
15:41454078:G:A	50	98	1	0.1701
15:41454281:G:A	50	100	1	0.03413
15:41454337:T:C	50	100	1	0.3315
15:41454400:T:A	50	100	0.93	0.03504
15:41454427:A:G	50	98	1	0.3313
15:41455185:C:A	50	100	1	0.06572
15:41455400:G:A	50	96	1	0.3295
15:41455443:G:A	50	100	1	0.02015
15:41455745:C:T	50	100	1	0.01997
15:41456330:T:A	50	100	1	0.01997
15:41456586:C:T	50	100	1	0.01997
15:41456635:G:A	50	100	1	0.06572
15:41456950:G:C	49	100	1	0.07026
15:41457012:G:A	49	100	1	0.01997
15:41457174:G:A	49	100	0.98	0.0158
15:41457193:A:G	50	100	0.97	0.06554
15:41457294:G:C	50	100	1	0.03413
15:41457387:G:T	50	100	1	0.03413
15:41457478:T:C	50	100	0.96	0.01216
15:41458250:C:T	50	100	1	0.01997
15:41459480:C:T	50	100	0.98	0.126
15:41459829:G:C	50	100	1	0.02052
15:41459957:G:A	50	100	1	0.03413
15:41460654:C:T	50	98	1	0.3284
15:41461354:G:A	50	100	1	0.01997
15:41461913:T:C	50	100	1	0.01761
15:41462451:C:G	50	100	1	0.0276
15:41463999:A:G	50	98	1	0.0659
15:41464331:A:G	50	100	0.94	0.03667
15:41464714:A:G	50	100	1	0.07099
15:41465469:T:C	50	100	1	0.3313
15:41466804:G:A	50	100	1	0.07153
15:41466959:G:A	49	100	1	0.07026
15:41466969:T:G	49	100	1	0.01834
15:41468341:G:A	49	100	1	0.03413
15:41468419:A:G	50	98	1	0.3253
15:41468507:A:C	50	100	1	0.07171
15:41468508:G:A	50	100	1	0.07044
15:41468511:G:A	50	98	1	0.01688
15:41468519:A:G	50	98	0.95	0.063
15:41468538:T:C	50	98	0.99	0.03849
15:41468592:C:G	50	98	0.96	0.1287
15:41468596:T:C	50	100	1	0.03395
15:41468609:A:G	50	100	0.99	0.1609
15:41469134:G:T	50	100	1	0.3308
15:41469611:C:T	50	98	1	0.161
15:41470148:G:A	50	100	1	0.01997
15:41470433:G:A	50	100	1	0.01743
15:41470720:A:G	50	98	1	0.06572
15:41471721:C:T	50	100	1	0.07081
15:41471898:T:C	50	100	1	0.01924
15:41472215:T:G	50	100	1	0.01997
15:41472324:A:G	50	100	0.99	0.3312
15:41472372:A:G	50	100	0.99	0.01325
15:41472502:C:T	50	100	1	0.01162
15:41472675:G:A	50	100	0.93	0.01997
15:41472922:T:C	50	98	0.94	0.03867
15:41472931:A:G	50	98	0.94	0.03831
15:41473762:C:T	50	100	1	0.01997
15:41474225:A:G	50	100	0.98	0.01344
15:41474344:C:A	50	100	1	0.01743
15:41475157:A:G	50	100	1	0.01997
15:41476057:G:A	50	100	0.99	0.03377
15:41476096:G:A	50	100	0.99	0.01652
15:41478305:G:A	50	100	1	0.03431
15:41479393:G:A	50	100	1	0.3312
15:41479432:A:G	50	100	1	0.01997
15:41479487:G:A	50	98	0.78	0.0207
15:41479818:G:A	50	100	1	0.07008
15:41480004:A:C	50	100	0.99	0.1282
15:41480141:G:A	50	100	1	0.01997
15:41480425:G:A	50	100	1	0.02378
15:41480466:T:C	50	100	1	0.03141
15:41480495:G:A	50	100	0.99	0.1284
15:41480977:G:A	50	100	1	0.01906
15:41481543:G:T	50	100	1	0.07117
15:41482225:A:G	50	98	0.98	0.2498
15:41483023:C:T	50	98	0.96	0.1665
15:41484380:G:T	50	100	1	0.01924
15:41484494:C:T	50	100	1	0.07171
15:41484585:C:A	50	100	0.96	0.04902
15:41485334:G:C	50	100	0.97	0.1198
15:41485538:A:G	50	100	1	0.0699
15:41485700:C:T	50	100	0.96	0.05356
15:41485736:A:G	50	100	0.99	0.3319
15:41485737:A:C	50	100	0.99	0.3319
15:41487062:A:G	50	100	0.98	0.1763
15:41487671:A:T	50	98	1	0.05356
15:41487872:C:T	50	98	1	0.0187
15:41488089:C:A	50	100	1	0.03431
15:41489901:G:A	50	100	1	0.01816
15:41490437:T:C	50	98	0.95	0.1182
15:41490486:A:C	50	100	0.97	0.2371
15:41490523:G:A	50	98	0.95	0.1481
15:41490530:C:A	50	98	0.97	0.1915
15:41491090:C:G	50	100	1	0.01725
15:41491190:T:C	50	100	0.95	0.05574
15:41491616:A:G	50	98	0.97	0.3406
15:41491662:G:C	50	100	1	0.02415
15:41492243:A:G	44	93.2	0.96	0.2678
15:41493975:G:C	49	100	1	0.03486
15:41495033:C:T	50	100	0.99	0.1107
15:41495387:T:G	50	100	0.95	0.2449
15:41495774:C:G	50	98	0.98	0.402
15:41496077:G:T	50	100	1	0.03486
15:41496245:G:A	50	98	0.95	0.02996
15:41496491:G:C	50	100	1	0.03141
15:41496893:A:G	50	100	0.96	0.1469
15:41497014:A:G	50	98	0.98	0.3644
15:41497148:G:A	50	100	1	0.03885
15:41497448:G:A	50	100	1	0.03522
15:41497506:G:A	50	100	0.98	0.3032
15:41497537:T:C	50	100	0.97	0.1195
15:41497757:C:A	50	100	0.92	0.02415
15:41498262:C:T	50	100	0.97	0.1198
15:41498352:A:G	50	100	1	0.03885
15:41498698:G:A	50	100	0.93	0.02124
15:41498789:C:T	50	100	0.97	0.1151
15:41499780:G:A	50	100	0.96	0.05955
15:41500105:C:T	50	98	0.91	0.01761
15:41500265:C:G	50	100	0.86	0.04303
15:41500295:C:A	50	100	1	0.0354
15:41500362:A:G	50	98	0.98	0.3611
15:41500460:G:A	50	100	0.96	0.1511
15:41501035:T:A	47	87.2	0.75	0.02596
15:41501296:A:T	50	100	0.97	0.3415
15:41501978:G:A	50	100	0.97	0.02996
15:41502256:C:T	50	100	0.97	0.1144
15:41503702:T:C	50	98	0.97	0.4343
15:41504300:T:A	50	98	0.94	0.1429
15:41504703:G:T	50	96	0.92	0.1058
15:41505098:T:C	50	92	0.88	0.1696
15:41505523:G:T	50	98	0.66	0.01235
15:41506019:C:T	50	94	0.9	0.06427
15:41506269:C:A	50	100	0.72	0.04575
15:41506416:T:C	50	92	0.96	0.3686
15:41506564:C:G	50	94	0.95	0.415
15:41506881:C:T	50	92	0.94	0.344
15:41507513:C:T	50	100	0.95	0.08969
15:41507650:G:A	50	100	0.96	0.03105
15:41508883:C:T	50	98	0.98	0.3686
15:41509314:G:T	49	98	0.99	0.3199
15:41509539:C:T	50	100	0.99	0.01253
15:41509791:G:A	50	100	0.99	0.3635
15:41510099:C:T	50	100	0.98	0.05664
15:41510315:G:A	50	100	0.99	0.3736
15:41510549:C:T	50	98	1	0.01707
15:41510559:T:A	50	100	0.98	0.303
15:41511556:G:A	50	100	0.98	0.05683
15:41511598:T:G	50	100	0.88	0.02433
15:41511609:G:A	50	98	0.99	0.02106
15:41511716:A:G	49	100	0.99	0.3831
15:41512496:C:T	50	100	0.99	0.4862
15:41512917:G:A	50	100	1	0.4978
15:41513039:C:T	50	100	0.99	0.1289
15:41514021:C:G	50	100	0.99	0.4844
15:41514460:G:A	50	100	0.99	0.1314
15:41514528:T:G	50	98	0.98	0.3805
15:41514670:G:A	50	100	0.99	0.0463
15:41514802:G:A	50	100	0.99	0.4846
15:41514929:A:C	49	98	0.99	0.4847
15:41515866:C:T	50	100	0.98	0.0679
15:41515867:C:G	50	100	0.99	0.05737
15:41515903:G:A	50	100	0.9	0.01271
15:41515971:C:G	50	100	0.99	0.1296
15:41516082:C:T	50	98	0.99	0.4858
15:41516319:A:C	50	98	0.99	0.1265
15:41516323:A:C	50	98	0.99	0.1258
15:41516876:A:C	50	98	0.95	0.0158
15:41516888:C:A	50	100	1	0.4864
15:41517007:G:A	50	98	0.99	0.3241
15:41517332:T:C	50	100	0.95	0.0118
15:41518241:G:C	50	100	0.99	0.3206
15:41518441:G:T	50	100	0.99	0.06808
15:41518492:G:A	50	100	0.99	0.1294
15:41518859:A:G	50	100	0.98	0.0187
15:41519184:C:T	50	100	0.99	0.07716
15:41519354:T:C	50	100	0.77	0.01017
15:41520032:C:G	50	100	0.98	0.0492
15:41520091:G:A	50	100	0.99	0.1291
15:41521081:C:T	50	98	0.99	0.3212
15:41521974:G:C	50	100	1	0.484
15:41522099:G:A	50	100	0.98	0.03522
15:41522865:C:T	50	100	0.95	0.04121
15:41523318:G:C	50	100	0.95	0.01924
15:41523451:A:G	50	98	0.98	0.4241
15:41523716:T:C	50	98	0.87	0.02959
15:41523992:T:G	50	100	0.99	0.4194
15:41524061:C:T	50	100	0.74	0.01725
15:41524427:G:C	50	100	0.99	0.01144
15:41524595:C:T	50	98	0.99	0.07444
15:41524763:A:G	50	100	0.91	0.01852
15:41525169:A:G	50	100	1	0.4129
15:41525464:A:G	50	100	0.99	0.4127
15:41525862:G:A	50	98	0.99	0.4305
15:41526719:G:A	50	98	0.99	0.2654
15:41527085:G:A	50	100	0.99	0.3885
15:41527124:C:T	50	100	1	0.3203
15:41527169:T:C	50	100	0.93	0.1008
15:41527518:C:T	50	100	0.99	0.4305
15:41527698:G:T	50	100	0.99	0.4297
15:41527763:C:T	50	100	0.92	0.01271
15:41527770:G:A	50	100	1	0.06754
15:41527800:G:A	50	100	1	0.2939
15:41528002:C:T	50	100	1	0.07825
15:41528970:T:C	50	98	0.99	0.43120000000000003
15:41529554:T:C	50	100	0.99	0.4299
15:41529827:C:A	50	98	0.99	0.07226
15:41529965:C:T	50	100	1	0.05701
15:41530104:G:A	50	100	0.99	0.1681
15:41530125:C:T	50	100	0.99	0.4303
15:41530527:T:A	50	100	0.99	0.07335
15:41531395:C:G	50	96	0.94	0.1387
15:41531632:T:A	46	76.1	0.92	0.4183
15:41531636:T:A	46	78.3	0.96	0.4092
15:41531644:T:A	48	75	0.93	0.3765
15:41531648:T:A	48	91.7	0.88	0.1262
15:41531671:C:T	49	100	1	0.01924
15:41531909:G:A	50	100	1	0.3666
15:41532214:G:A	50	100	1	0.3197
15:41532478:C:G	50	100	1	0.4096
15:41532775:C:G	50	100	1	0.181
15:41532838:G:A	50	100	1	0.3686
15:41532894:G:A	50	100	1	0.4098
15:41532914:G:A	49	100	1	0.3686
15:41533415:G:A	50	100	1	0.3686
15:41533799:T:C	49	100	1	0.3197
15:41534419:C:T	50	100	1	0.0118
15:41534420:C:G	49	77.6	1	0.4094
15:41534499:T:C	50	100	1	0.3686
15:41535045:A:G	50	100	1	0.01216
15:41535147:A:G	50	98	0.88	0.01162
15:41535457:C:T	50	100	1	0.3684
15:41535559:T:A	50	100	1	0.181
15:41536373:A:T	50	100	1	0.3199
15:41537032:A:G	50	100	1	0.3729
15:41537118:G:A	50	100	1	0.01253
15:41537352:C:G	50	100	1	0.3195
15:41537757:C:T	50	98	1	0.181
15:41537912:T:C	50	100	0.95	0.0167
15:41538053:T:C	50	98	1	0.407
15:41538089:A:G	50	100	1	0.3731
15:41539155:C:A	50	98	1	0.4043
15:41539178:G:A	50	98	1	0.4045
15:41539575:C:T	50	100	1	0.3195
15:41540521:G:A	50	100	1	0.3682
15:41541010:G:C	50	100	0.99	0.3319
15:41541031:C:G	50	100	0.95	0.04575
15:41541145:G:A	50	98	1	0.4241
15:41541573:T:C	50	98	0.98	0.08606
15:41542207:T:C	50	98	0.96	0.3335
15:41542928:C:G	50	100	1	0.01216
15:41542960:G:T	50	100	1	0.07062
15:41543105:C:T	50	100	0.97	0.02651
15:41543296:G:A	50	100	1	0.06808
15:41543528:G:A	50	100	1	0.06845
15:41544036:T:C	50	100	0.99	0.3086
15:41544367:G:T	50	100	1	0.02052
15:41544494:A:T	49	100	1	0.3833
15:41545613:A:G	50	100	0.99	0.3083
15:41545761:G:A	50	100	0.97	0.02651
15:41545800:G:T	50	100	1	0.3831
15:41545917:C:T	50	100	0.93	0.0285
15:41546255:C:T	50	100	1	0.3829
15:41546448:C:T	49	100	1	0.06881
15:41546489:C:T	50	100	1	0.04811
15:41546528:A:G	50	100	0.99	0.1897
15:41546699:A:G	50	100	0.97	0.02633
15:41546906:C:T	50	100	1	0.06863
15:41547471:G:A	50	100	1	0.02215
15:41547541:C:T	50	100	0.99	0.1897
15:41548028:G:A	50	100	0.99	0.02015
15:41548040:A:G	50	100	1	0.4833
15:41548261:C:T	50	98	0.98	0.1668
15:41548669:G:T	50	100	1	0.06863
15:41548724:A:G	50	100	1	0.06845
15:41549006:G:T	50	100	1	0.3831
15:41549157:C:T	49	100	1	0.3827
15:41549880:C:G	50	100	0.99	0.3079
15:41549950:G:A	50	100	1	0.01235
15:41550042:C:T	50	100	0.99	0.02741
15:41550439:C:T	50	100	1	0.06318
15:41550695:A:G	50	100	0.98	0.03377
15:41550785:A:G	50	100	0.99	0.07081
15:41551040:A:G	50	100	0.93	0.03413
15:41551176:C:A	50	100	1	0.01253
15:41551481:C:T	50	100	1	0.07026
15:41551662:G:T	50	100	1	0.06173
15:41551963:A:C	50	100	1	0.06318
15:41552119:G:A	50	100	1	0.4875
15:41552560:T:C	50	100	1	0.07008
15:41552636:A:C	50	100	0.94	0.03413
15:41552638:A:C	50	98	0.91	0.03486
15:41552642:A:C	49	95.9	0.96	0.05683
15:41552643:C:A	46	95.7	0.97	0.0581
15:41552647:C:A	49	98	0.99	0.335
15:41552650:A:C	50	100	0.97	0.02669
15:41552654:A:C	49	95.9	1	0.4786
15:41552665:T:C	49	100	1	0.07026
15:41553427:C:G	50	100	1	0.374
15:41553444:C:T	50	100	0.84	0.02614
15:41553449:C:G	50	100	1	0.1275
15:41553476:T:C	50	100	1	0.3735
15:41553633:C:T	50	98	0.94	0.01162
15:41553731:C:A	50	100	1	0.06155
15:41553819:G:C	50	100	1	0.07026
15:41553891:G:C	50	100	1	0.374
15:41554978:T:G	50	100	0.99	0.4595
15:41555277:C:G	50	100	0.94	0.02197
15:41555465:G:A	50	100	0.79	0.04575
15:41555648:C:T	50	100	1	0.0118
15:41556032:A:C	49	89.8	0.91	0.3175
15:41556112:C:G	50	98	0.97	0.2072
15:41556598:G:A	50	100	0.96	0.3121
15:41556871:G:A	50	94	0.79	0.02923
15:41556878:A:G	50	94	0.8	0.02941
15:41556880:G:A	50	94	0.82	0.02941
15:41557488:T:A	50	100	0.94	0.06209
15:41559216:T:A	50	100	0.99	0.06209
15:41559511:A:G	50	100	0.98	0.1779
15:41560428:T:C	41	87.8	0.9	0.07752
15:41560440:C:T	49	93.9	0.99	0.0394
15:41560908:C:G	50	100	0.98	0.2249
15:41562181:C:A	50	100	0.98	0.01235
15:41563205:C:T	50	100	0.66	0.01598
15:41563531:C:T	50	100	0.99	0.2131
15:41563538:T:G	50	100	0.98	0.193
15:41564345:A:G	50	100	0.96	0.4074
15:41564789:C:A	50	98	0.97	0.03758
15:41564882:A:G	50	98	0.99	0.4911
15:41564939:C:G	50	100	0.91	0.01888
15:41565018:G:A	50	100	0.98	0.1799
15:41565105:T:C	50	98	0.99	0.3112
15:41565502:G:T	50	100	0.96	0.01089
15:41565861:G:A	50	98	0.96	0.08987
15:41566489:C:T	50	98	1	0.3101
15:41566954:T:C	50	98	1	0.3103
15:41567272:T:C	50	100	0.99	0.2131
15:41567301:C:T	50	100	0.99	0.1794
15:41567776:C:G	50	98	1	0.4969
15:41567875:A:G	50	100	0.99	0.2133
15:41568213:G:A	50	100	0.98	0.3893
15:41568292:T:A	50	100	0.99	0.1786
15:41568500:C:G	50	100	0.99	0.3059
15:41569297:T:A	49	100	0.99	0.1917
15:41569344:T:C	50	100	0.99	0.1961
15:41569568:T:C	50	100	0.99	0.2028
15:41570491:G:A	47	100	0.97	0.04648
15:41570983:G:A	50	100	0.99	0.1955
15:41573290:C:T	48	100	0.98	0.4161
15:41574881:G:A	50	100	1	0.492
15:41575245:G:C	50	100	1	0.05574
15:41575584:A:T	50	100	0.99	0.4341
15:41576029:G:A	50	100	0.99	0.4394
15:41576220:T:A	50	100	0.97	0.04775
15:41576250:A:G	50	100	1	0.4918
15:41576636:G:A	50	100	0.97	0.02451
15:41576669:T:A	48	81.2	0.7	0.04739
15:41576670:A:T	45	95.6	0.98	0.04067
15:41576899:A:G	50	100	1	0.05556
15:41576964:G:A	50	100	0.99	0.3132
15:41577225:G:A	50	98	0.97	0.08442
15:41577347:T:C	50	100	1	0.03086
15:41577385:G:A	50	100	0.99	0.05556
15:41579269:C:G	50	100	0.94	0.01235
15:41579294:A:G	50	100	0.93	0.02687
15:41579710:G:T	50	100	1	0.4915
15:41580262:G:C	50	100	1	0.4357
15:41580829:G:A	50	100	1	0.05592
15:41580886:C:A	50	100	1	0.4359
15:41581109:A:G	50	100	1	0.4359
15:41582257:G:A	50	100	1	0.4916
15:41582300:G:T	50	100	1	0.4355
15:41582363:T:A	50	98	0.85	0.01271
15:41582642:A:G	50	100	0.99	0.01725
15:41582753:T:C	50	100	1	0.191
15:41582969:C:T	49	95.9	1	0.1926
15:41582997:G:T	40	87.5	0.99	0.4895
15:41583162:A:C	50	98	1	0.4886
15:41583396:G:A	50	100	1	0.4886
15:41584055:A:C	50	100	1	0.1574
15:41584577:G:A	50	100	1	0.05574
15:41584656:A:C	50	96	0.9	0.0463
15:41584665:C:A	50	100	1	0.4916
15:41584825:G:A	50	100	1	0.01924
15:41585762:G:C	50	100	0.99	0.4078
15:41585951:T:C	50	100	0.94	0.02705
15:41586010:A:C	50	100	1	0.4926
15:41586227:C:T	50	76	0.95	0.1926
15:41586410:T:C	50	100	0.99	0.4886
15:41587442:C:T	50	100	0.99	0.4924
15:41587930:A:G	50	100	1	0.01888
15:41587964:G:C	50	100	1	0.04938
15:41588009:A:G	50	100	0.99	0.3889
15:41588144:G:A	50	98	0.95	0.1086
15:41588265:T:C	50	100	1	0.1905
15:41588358:G:C	50	100	1	0.1983
15:41588421:A:G	50	100	0.99	0.2366
15:41588515:T:G	50	100	0.98	0.2062
15:41588685:C:G	50	96	0.82	0.06518
15:41588726:C:T	50	94	0.93	0.2092
15:41588735:G:C	50	100	0.95	0.06481
15:41588992:A:G	50	96	0.98	0.4463
15:41589142:C:T	50	100	0.98	0.451
15:41589222:T:C	50	100	1	0.2073
15:41590185:A:C	50	100	1	0.4688
15:41591901:T:C	50	100	1	0.4688
15:41592764:A:G	50	100	1	0.1788
15:41594083:A:G	50	100	1	0.02233
15:41594516:C:T	50	100	1	0.2141
15:41595376:A:G	50	100	0.95	0.01271
15:41595399:G:A	50	100	1	0.02106
15:41595474:A:T	50	100	1	0.2142
15:41595693:G:A	50	100	1	0.2524
15:41595722:T:G	50	100	0.98	0.2249
15:41595959:G:A	49	100	1	0.1781
15:41596200:G:T	50	100	1	0.2375
15:41596720:A:G	50	100	1	0.2667
15:41597571:T:C	50	100	1	0.455
15:41597805:C:T	50	100	1	0.02869
15:41598111:T:C	50	100	1	0.2344
15:41598249:C:T	50	100	1	0.2139
15:41598488:C:T	50	100	1	0.2124
15:41598941:G:A	50	100	1	0.177
15:41599863:G:T	43	97.7	0.98	0.3431
15:41599952:C:G	42	81	0.88	0.1505
15:41600112:C:T	50	100	1	0.01089
15:41600221:A:T	50	100	0.97	0.07117
15:41600922:C:T	50	100	1	0.2093
15:41601750:C:T	50	100	1	0.01107
15:41602377:G:A	50	100	1	0.1511
15:41604049:T:A	50	100	1	0.02342
15:41604059:C:T	50	100	0.95	0.1527
15:41604597:A:T	50	100	0.99	0.04394
15:41604657:C:A	50	98	1	0.1728
15:41604663:A:T	50	100	0.84	0.03468
15:41605227:G:A	50	100	0.97	0.01707
15:41605230:G:A	50	100	1	0.02088
15:41605354:T:C	50	100	0.97	0.01707
15:41605467:A:C	50	100	0.99	0.01634
15:41605665:C:T	50	100	0.96	0.01707
15:41606513:C:T	50	98	0.99	0.2573
15:41606687:A:C	50	100	0.98	0.2019
15:41606772:T:C	50	98	1	0.04303
15:41606784:T:C	50	98	1	0.04267
15:41606788:A:G	50	96	0.96	0.04248
15:41606796:G:A	50	96	0.99	0.04267
15:41606800:C:T	50	94	0.99	0.04267
15:41606803:T:C	50	94	1	0.04267
15:41606813:C:T	49	100	0.94	0.01725
15:41606823:T:C	49	93.9	0.99	0.04267
15:41606824:G:A	49	93.9	1	0.04267
15:41606825:G:A	49	93.9	1	0.04267
15:41607216:C:T	50	100	0.93	0.01725
15:41608512:T:C	50	98	0.99	0.2562
15:41608530:C:T	50	100	1	0.1861
15:41608638:T:C	50	100	1	0.2144
15:41608698:T:C	50	94	0.98	0.1797
15:41609105:G:A	50	100	1	0.01598
15:41610712:T:G	50	100	1	0.02669
15:41610850:A:G	50	100	1	0.2934
15:41611159:C:T	50	98	0.98	0.03232
15:41611358:C:T	50	100	0.89	0.01779
15:41611475:T:A	50	100	1	0.2128
15:41611489:A:T	50	100	0.98	0.0443
15:41611767:G:C	50	100	1	0.4853
15:41611827:T:G	50	100	1	0.0167
15:41612109:C:T	50	98	0.98	0.04448
15:41612111:T:C	50	100	1	0.02651
15:41612371:C:T	50	98	1	0.2947
15:41612632:C:T	50	100	0.98	0.09223
15:41613559:G:C	50	98	1	0.1741
15:41614084:A:G	50	100	1	0.02633
15:41614130:C:T	50	100	1	0.01797
15:41614210:G:A	50	100	1	0.2947
15:41615153:A:C	50	100	1	0.01144
15:41615421:T:G	50	100	1	0.2945
15:41615591:C:T	49	100	1	0.01797
15:41615707:A:C	50	98	1	0.4314
15:41615843:G:A	50	100	1	0.02633
15:41616414:G:T	49	98	0.83	0.01525
15:41616559:G:A	50	100	1	0.02687
15:41616805:T:C	50	98	1	0.01906
15:41617595:A:T	50	100	1	0.4826
15:41617691:G:A	50	100	1	0.2945
15:41617746:A:G	50	100	1	0.01489
15:41618162:A:T	50	96	0.69	0.03286
15:41618163:T:A	50	96	0.84	0.03304
15:41618243:G:A	50	100	1	0.01797
15:41618340:A:G	50	98	1	0.2224
15:41618647:G:A	50	100	0.95	0.03359
15:41619123:T:C	50	98	0.94	0.01834
15:41619325:C:A	50	100	1	0.1736
15:41619561:C:T	50	100	0.98	0.09332
15:41619607:C:T	50	100	1	0.4902
15:41620004:T:C	50	100	1	0.01816
15:41620170:A:C	50	100	1	0.2945
15:41620202:T:G	50	100	1	0.01816
15:41620213:T:C	50	100	1	0.301
15:41620458:T:G	50	100	1	0.01797
15:41621197:T:G	50	100	1	0.02633
15:41621470:T:C	50	98	1	0.2248
15:41622107:G:A	50	100	1	0.1875
15:41622390:C:T	50	100	1	0.01834
15:41622394:A:G	50	100	1	0.2827
15:41622399:G:C	50	98	1	0.2985
15:41623324:A:C	50	100	1	0.1999
15:41623443:C:G	50	100	1	0.01816
15:41623555:A:C	50	98	0.96	0.04666
15:41623611:A:G	50	100	1	0.2257
15:41623714:C:T	50	100	1	0.02215
15:41623736:A:G	50	100	1	0.01797
15:41623777:T:A	50	98	0.91	0.06572
15:41624588:C:T	49	100	1	0.01834
15:41624877:C:T	50	100	1	0.293
15:41625387:A:G	50	100	1	0.2996
15:41626055:A:G	50	100	1	0.1952
15:41626349:C:T	50	98	0.98	0.04176
15:41626430:A:T	50	100	0.99	0.01071
15:41626480:T:A	50	100	1	0.02124
15:41626690:T:C	50	100	1	0.05501
15:41627987:C:G	50	100	1	0.1834
15:41628447:T:A	50	100	1	0.01797
15:41629024:C:T	50	100	1	0.1828
15:41629335:G:A	50	100	1	0.01834
15:41629383:G:A	50	98	1	0.2128
15:41629462:A:G	50	100	1	0.01144
15:41631558:A:T	50	100	0.98	0.02124
15:41631628:C:T	50	100	1	0.0276
15:41633026:A:G	50	100	1	0.01325
15:41633400:C:T	50	98	1	0.01779
15:41635132:G:A	50	100	1	0.2858
15:41635197:G:A	50	100	1	0.02614
15:41635251:C:T	50	100	1	0.2767
15:41635942:T:A	50	100	1	0.1826
15:41636323:C:T	50	100	1	0.01162
15:41637022:A:T	50	100	1	0.3037
15:41637766:G:A	50	100	1	0.04375
15:41638557:G:A	50	100	1	0.1825
15:41638580:G:C	50	100	1	0.0207
15:41639308:G:A	50	100	1	0.2589
15:41639526:T:A	50	98	0.98	0.06445
15:41639527:A:T	50	86	1	0.3344
15:41640166:C:T	50	100	1	0.02614
15:41640332:G:A	49	98	1	0.2856
15:41640907:C:T	50	100	0.99	0.1834
15:41641432:A:G	50	100	1	0.02215
15:41641875:A:G	50	100	1	0.02614
15:41642459:G:A	50	100	0.99	0.1826
15:41642587:G:A	50	100	0.99	0.1832
15:41642663:T:C	50	100	0.96	0.02687
15:41643064:A:T	50	100	1	0.01035
15:41643218:T:A	50	98	1	0.05392
15:41643693:C:G	50	100	0.99	0.2151
15:41643728:T:A	50	100	0.99	0.2162
15:41643934:A:T	50	100	1	0.02614
15:41643936:A:T	50	100	1	0.02614
15:41644208:A:G	50	100	1	0.01489
15:41645477:G:A	50	100	1	0.02614
15:41645848:A:G	50	100	1	0.01779
15:41646732:C:T	50	100	1	0.03359
15:41647366:C:G	50	100	1	0.02669
15:41647948:T:A	50	100	1	0.2928
15:41648035:A:T	50	98	1	0.01743
15:41648199:T:G	50	100	0.98	0.0325
15:41648643:A:G	50	100	1	0.02614
15:41648913:G:A	50	96	1	0.2574
15:41649271:A:C	49	100	1	0.2124
15:41649598:G:C	50	100	1	0.4844
15:41649904:C:G	50	100	0.9	0.01961
15:41650108:C:T	50	100	1	0.02614
15:41650235:A:T	50	100	1	0.1957
15:41651313:C:T	50	98	1	0.1828
15:41651397:G:A	50	100	1	0.0207
15:41652029:G:A	49	100	0.99	0.01253
15:41652144:T:A	50	98	1	0.01035
15:41652323:C:T	50	100	0.98	0.09078
15:41652614:C:T	50	100	1	0.01979
15:41653300:C:T	50	100	1	0.1752
15:41653370:G:A	50	94	0.99	0.2605
15:41654422:G:A	49	100	1	0.2747
15:41655058:A:G	50	100	1	0.2122
15:41655739:C:G	50	100	1	0.1805
15:41655805:T:C	50	100	1	0.0285
15:41655848:A:G	50	100	1	0.2736
15:41655959:C:T	50	100	1	0.2569
15:41656288:G:C	50	98	1	0.3019
15:41656859:C:T	50	100	1	0.02614
15:41657870:A:C	50	100	1	0.4898
15:41657877:G:A	50	100	1	0.1747
15:41657957:T:C	50	100	1	0.1836
15:41659374:A:C	50	100	1	0.2229
15:41660907:C:T	50	100	0.99	0.1944
15:41660915:A:G	50	100	1	0.484
15:41661013:C:T	50	98	0.98	0.02996
15:41661222:A:T	50	98	1	0.2569
15:41661504:T:C	50	100	1	0.2567
15:41661979:T:A	50	100	1	0.05374
15:41662267:A:G	50	100	1	0.02614
15:41662415:C:G	50	100	1	0.293
15:41662530:G:A	50	100	1	0.0236
15:41663175:T:C	50	100	1	0.2994
15:41663627:G:T	50	100	1	0.293
15:41663761:G:A	50	100	0.97	0.03377
15:41664271:C:T	50	100	1	0.2064
15:41664496:A:G	50	100	1	0.01035
15:41664497:T:G	50	100	1	0.2569
15:41665045:A:G	50	98	1	0.2994
15:41665129:G:A	50	100	1	0.2996
15:41665552:G:T	50	100	1	0.2146
15:41665606:G:A	50	100	1	0.02614
15:41665925:T:G	50	100	1	0.2994
15:41666123:G:A	50	100	1	0.1748
15:41666284:A:G	50	100	1	0.1895
15:41666709:G:A	50	100	1	0.2567
15:41667976:T:A	50	100	1	0.03123
15:41668106:A:G	50	100	1	0.3008
15:41668113:A:G	50	100	1	0.3019
15:41668125:A:C	50	80	1	0.2999
15:41668284:C:T	49	100	1	0.02723
15:41670015:G:A	50	100	1	0.0541
15:41670447:A:G	50	100	1	0.02633
15:41670938:G:A	50	100	1	0.01144
15:41671442:G:A	50	100	1	0.2567
15:41671936:G:A	50	100	1	0.2567
15:41672010:T:C	50	100	1	0.02614
15:41672331:T:A	50	100	1	0.02251
15:41672460:T:G	50	100	1	0.2021
15:41672675:G:A	50	100	1	0.1845
15:41673156:A:G	50	100	1	0.01398
15:41673344:A:G	50	98	1	0.3128
15:41673393:T:G	50	100	1	0.4858
15:41673544:T:C	50	98	0.99	0.1794
15:41674533:T:A	50	100	1	0.4984
15:41674573:G:A	50	100	1	0.1747
15:41675191:T:C	50	100	1	0.0236
15:41676028:G:A	50	100	1	0.2863
15:41676554:G:T	50	100	1	0.2907
15:41676971:G:C	50	98	0.97	0.1153
15:41677276:C:G	50	98	1	0.2567
15:41677375:C:T	50	100	1	0.02633
15:41677377:G:T	50	100	1	0.01235
15:41677547:C:T	50	100	0.98	0.0325
15:41678807:C:G	50	100	0.98	0.03268
15:41678954:A:G	50	100	1	0.4853
15:41679015:A:G	50	100	1	0.2231
15:41679282:G:A	50	100	1	0.4853
15:41679703:C:T	50	100	1	0.2231
15:41679733:A:G	50	98	0.99	0.01053
15:41679766:T:C	50	100	1	0.02633
15:41679995:G:A	50	100	1	0.06282
15:41680194:C:G	50	100	1	0.226
15:41680379:T:G	50	100	1	0.1754
15:41681015:A:G	50	100	1	0.1852
15:41682073:A:G	50	100	1	0.02088
15:41682462:T:C	50	100	1	0.305
15:41682520:A:G	50	100	1	0.2231
15:41682929:C:T	50	100	1	0.2836
15:41682982:G:A	50	100	1	0.1961
15:41683469:T:C	50	100	1	0.2573
15:41683839:A:C	50	100	1	0.2233
15:41683955:A:T	50	100	1	0.02614
15:41684091:G:A	50	100	1	0.2567
15:41685492:A:T	50	100	0.91	0.03214
15:41685495:C:T	50	98	0.99	0.1601
15:41685594:G:A	50	98	0.86	0.04466
15:41686020:T:A	49	95.9	0.75	0.02542
15:41686023:T:A	50	100	1	0.03105
15:41686026:T:A	50	100	1	0.02596
15:41686795:A:G	50	100	1	0.02814
15:41687474:A:C	50	100	1	0.2732
15:41688144:T:C	50	100	1	0.2233
15:41688366:A:G	50	100	1	0.03123
15:41688423:T:G	50	100	1	0.04375
15:41688732:T:A	50	100	1	0.2994
15:41690005:A:G	50	100	1	0.2732
15:41690142:T:C	50	100	0.98	0.01761
15:41690780:A:G	50	100	1	0.1963
15:41690929:A:G	50	100	1	0.02088
15:41692340:G:A	50	100	1	0.2994
15:41692937:G:A	50	100	0.99	0.2571
15:41692959:A:G	50	98	0.95	0.02651
15:41692982:G:A	50	100	1	0.03813
15:41692989:C:T	50	100	1	0.02614
15:41694041:C:A	50	100	1	0.03123
15:41694143:C:T	50	100	1	0.1754
15:41694213:C:T	50	100	1	0.2928
15:41694437:G:C	50	100	0.98	0.0256
15:41694441:T:C	50	100	1	0.2237
15:41694542:T:C	50	100	1	0.1825
15:41694562:A:T	50	100	1	0.2567
15:41694791:C:T	50	100	1	0.2012
15:41695097:A:G	50	100	1	0.02614
15:41695426:A:T	50	100	1	0.02614
15:41695850:C:T	50	100	1	0.02614
15:41697532:C:T	50	100	1	0.4898
15:41697728:A:G	50	100	1	0.4897
15:41699117:A:T	50	100	0.99	0.2567
15:41699602:T:C	50	100	1	0.0374
15:41700237:G:A	50	100	1	0.02505
15:41701468:A:G	50	100	1	0.156
15:41701940:A:G	50	100	1	0.01416
15:41702109:T:C	50	100	1	0.2564
15:41702135:C:T	50	100	1	0.0118
15:41702391:T:G	50	100	1	0.2573
15:41703001:A:T	50	100	1	0.2228
15:41703358:T:C	43	93	0.99	0.2613
15:41704024:C:G	50	100	0.99	0.2564
15:41704066:G:A	50	100	1	0.1964
15:41704455:C:G	50	100	1	0.1964
15:41705199:A:G	50	100	1	0.02614
15:41707060:A:T	50	100	1	0.1836
15:41709647:C:T	50	100	1	0.2927
15:41709801:T:C	50	100	0.99	0.01561
15:41709820:C:T	50	100	1	0.2578
15:41711118:G:A	50	100	0.99	0.02378
15:41711490:A:G	50	100	1	0.01543
15:41711658:A:G	50	100	0.99	0.1845
15:41711741:G:A	50	100	1	0.1663
15:41712640:T:G	50	100	1	0.02614
15:41712764:G:C	50	100	1	0.2716
15:41712904:A:T	50	100	1	0.1832
15:41713574:A:G	50	100	1	0.1836
15:41713906:C:G	50	100	1	0.03123
15:41714219:T:A	50	100	1	0.02614
15:41714914:T:A	50	100	1	0.02633
15:41715014:G:C	50	100	1	0.02215
15:41715052:G:A	50	100	1	0.01416
15:41715077:C:A	50	100	1	0.01017
15:41715230:A:G	50	100	1	0.02669
15:41715322:C:G	50	100	1	0.2565
15:41717297:G:A	50	96	0.98	0.1785
15:41718169:C:A	50	100	1	0.0423
15:41718303:A:G	49	87.8	0.98	0.1877
15:41718305:A:G	49	95.9	1	0.1834
15:41718422:C:T	50	98	0.96	0.02251
15:41718427:G:A	50	100	1	0.07988
15:41718904:C:T	50	100	1	0.03359
15:41719399:A:G	50	100	1	0.01362
15:41719980:C:T	50	100	1	0.3019
15:41720037:A:G	50	100	1	0.02106
15:41720106:T:C	50	100	1	0.02215
15:41720526:T:C	50	100	1	0.2571
15:41721779:G:A	50	100	1	0.2738
15:41722026:A:G	50	100	0.91	0.02614
15:41722548:T:G	50	100	1	0.02614
15:41722666:C:T	50	100	1	0.2569
15:41723071:C:T	50	100	1	0.01979
15:41723215:A:G	50	100	1	0.1959
15:41725344:T:C	50	100	0.99	0.2253
15:41725515:G:A	50	98	0.95	0.01489
15:41725525:T:A	48	97.9	0.94	0.01543
15:41725865:T:A	45	91.1	0.72	0.03214
15:41726456:T:C	50	100	0.99	0.2026
15:41726745:A:T	50	100	0.96	0.02723
15:41729314:T:C	50	100	0.86	0.02614
15:41731036:C:T	50	100	0.93	0.02614
15:41732264:T:C	50	100	1	0.203
15:41732381:G:C	50	100	1	0.2032
15:41733023:G:A	50	100	1	0.203
15:41733084:G:A	50	100	0.99	0.01979
15:41733806:A:G	50	100	1	0.2456
15:41734165:C:T	50	100	1	0.4374
15:41734312:C:G	50	100	1	0.05374
15:41734566:C:T	50	100	1	0.2458
15:41734802:T:G	50	100	1	0.03667
15:41736156:C:A	50	100	1	0.3077
15:41738585:A:G	50	98	1	0.2458
15:41739081:C:G	50	100	1	0.2168
15:41740185:C:G	50	100	1	0.3459
15:41740457:T:C	50	100	1	0.2195
15:41741484:T:C	50	100	1	0.1826
15:41741804:T:C	50	100	1	0.2032
15:41741985:C:T	50	98	0.99	0.01053
15:41743373:C:T	50	100	0.82	0.03195
15:41743515:C:A	50	100	1	0.274
15:41743982:T:A	50	98	1	0.02614
15:41744214:A:T	50	92	0.96	0.2273
15:41744432:G:C	50	100	1	0.4366
15:41744492:G:A	50	100	1	0.3459
15:41744964:C:T	49	100	1	0.01235
15:41745306:A:G	48	89.6	0.99	0.1908
15:41745372:C:T	50	98	1	0.2032
15:41745891:C:G	50	100	1	0.02614
15:41746278:C:T	50	100	1	0.02651
15:41747704:G:A	50	100	1	0.2204
15:41749514:G:A	50	100	1	0.3005
15:41749525:A:G	50	100	1	0.02614
15:41750869:G:A	50	100	1	0.3455
15:41751117:T:C	50	100	0.99	0.01035
15:41751383:T:G	50	100	1	0.0236
15:41751456:G:A	50	100	1	0.01017
15:41752093:T:C	50	100	1	0.2204
15:41752934:T:C	50	100	1	0.01017
15:41752962:T:C	50	100	1	0.2845
15:41753462:A:G	49	100	0.94	0.1483
15:41753567:C:T	50	100	1	0.02614
15:41753644:C:A	50	100	1	0.02614
15:41754370:A:G	50	100	1	0.1694
15:41754975:A:G	50	100	1	0.1703
15:41755902:C:T	50	100	1	0.1837
15:41756279:G:A	50	100	1	0.02614
15:41757054:T:A	50	100	1	0.1759
15:41758192:A:G	50	100	0.99	0.2173
15:41758764:T:C	50	100	1	0.02614
15:41758880:A:G	50	100	1	0.2173
15:41759464:A:G	49	91.8	0.92	0.09568
15:41759704:T:C	50	100	1	0.1968
15:41763292:G:A	50	98	0.99	0.06572
15:41763471:C:T	50	100	0.99	0.06245
15:41763612:T:G	50	100	1	0.2013
15:41763658:A:G	50	100	1	0.1678
15:41764100:A:G	50	100	0.99	0.02614
15:41764410:C:T	50	100	1	0.1826
15:41765070:G:A	50	100	1	0.01852
15:41765172:T:C	50	100	1	0.05356
15:41766702:A:G	50	100	1	0.0256
15:41767323:A:T	50	100	1	0.2015
15:41768125:C:G	50	100	1	0.02687
15:41771920:G:A	50	100	0.92	0.02578
15:41772343:G:A	50	100	1	0.2562
15:41772367:C:T	50	100	0.99	0.02941
15:41772819:C:T	50	100	1	0.01253
15:41773055:A:C	50	98	1	0.2772
15:41773224:A:C	50	100	1	0.2033
15:41773457:C:T	50	100	1	0.01961
15:41773992:T:C	50	98	1	0.2838
15:41774089:G:C	49	100	1	0.01997
15:41774339:C:T	50	98	1	0.1839
15:41779132:A:G	50	100	1	0.01852
15:41779364:C:T	50	100	0.96	0.09132
15:41780332:C:G	50	96	0.99	0.2861
15:41780425:G:T	50	100	0.99	0.1826
15:41781199:C:T	50	98	0.99	0.4662
15:41781204:T:C	50	100	0.99	0.2997
15:41781818:T:C	50	100	0.99	0.1718
15:41782925:T:G	50	100	0.99	0.2536
15:41783870:G:A	50	96	1	0.3313
15:41784048:G:A	50	100	1	0.02596
15:41784189:A:G	50	100	1	0.1747
15:41784549:C:T	50	100	1	0.02614
15:41784972:C:T	50	100	1	0.02596
15:41785714:T:A	50	100	0.88	0.01961
15:41785763:G:A	50	100	1	0.4374
15:41785986:G:A	50	100	0.94	0.01688
15:41786492:T:C	50	100	0.86	0.04067
15:41786560:A:T	50	98	0.93	0.08896
15:41786569:T:C	50	98	0.79	0.1142
15:41786570:G:C	50	96	0.81	0.1129
15:41786781:T:A	26	76.9	0.91	0.08642
15:41786783:T:A	25	92	0.94	0.01707
15:41787436:C:T	50	100	0.99	0.02106
15:41787766:A:C	50	100	1	0.02179
15:41788183:T:C	50	96	1	0.3607
15:41788349:A:G	50	100	1	0.02578
15:41788436:A:T	50	100	1	0.02578
15:41788498:G:A	50	100	1	0.01289
15:41789073:A:C	50	100	1	0.01961
15:41789986:A:C	50	100	1	0.02015
15:41790896:C:T	50	100	0.99	0.2199
15:41791645:G:A	50	100	1	0.2622
15:41791885:G:A	50	100	0.94	0.01035
15:41792819:A:C	50	100	0.99	0.4915
15:41793209:T:C	50	100	1	0.2453
15:41794142:G:C	50	98	1	0.341
15:41794184:A:G	50	98	0.99	0.1294
15:41794713:A:G	50	100	0.98	0.1071
15:41796605:T:C	50	100	0.98	0.1191
15:41799014:A:G	50	100	1	0.2977
15:41799187:G:A	50	100	1	0.2387
15:41800128:C:T	50	100	1	0.2745
15:41800717:C:A	50	100	1	0.4722
15:41800954:C:T	50	98	1	0.2807
15:41801417:G:A	50	100	0.96	0.01162
15:41802189:A:G	50	100	0.99	0.1868
15:41803015:G:C	50	100	0.98	0.01017
15:41803153:G:A	50	100	1	0.2807
15:41803948:C:A	50	98	1	0.1369
15:41804224:C:G	50	100	1	0.2809
15:41804464:G:C	50	100	1	0.03704
15:41804719:A:G	50	100	1	0.1841
15:41804728:C:T	50	100	1	0.2809
15:41805538:G:A	50	100	0.99	0.1801
15:41806196:G:T	50	100	1	0.02832
15:41806861:A:G	50	100	1	0.4953
15:41808109:T:C	50	98	0.99	0.05465
15:41808190:T:C	50	98	1	0.1915
15:41808476:G:A	50	98	1	0.4935
15:41808527:C:G	50	100	1	0.4933
15:41808768:G:A	50	100	1	0.1914
15:41808998:C:T	50	100	1	0.2812
15:41809023:G:A	50	98	0.99	0.04303
15:41809058:A:G	45	100	1	0.1915
15:41809496:G:A	50	98	1	0.1543
15:41810087:G:A	50	100	1	0.4933
15:41810381:T:A	50	100	1	0.1619
15:41810647:A:G	50	100	1	0.2747
15:41811358:C:T	50	100	0.99	0.0236
15:41811624:C:T	50	100	1	0.2416
15:41812718:G:A	50	100	0.74	0.01616
15:41813551:T:A	50	100	1	0.01017
15:41813720:C:G	50	100	0.96	0.2816
15:41813997:T:C	50	100	1	0.01688
15:41814871:G:T	50	100	0.99	0.02397
15:41815177:G:A	50	98	0.88	0.01834
15:41816590:C:T	50	100	1	0.01652
15:41816878:C:T	50	100	1	0.01943
15:41817025:T:C	50	100	1	0.1805
15:41817777:T:G	50	98	1	0.3333
15:41819100:C:G	50	100	1	0.2792
15:41819735:G:A	50	100	1	0.08406
15:41820597:T:C	50	98	1	0.2678
15:41820998:C:T	50	98	1	0.01053
15:41821832:C:G	50	100	1	0.01434
15:41822216:C:T	50	96	0.97	0.3186
15:41822425:G:A	50	100	0.96	0.04375
15:41822821:C:T	50	100	1	0.3005
15:41823228:A:G	50	100	1	0.181
15:41823549:G:C	50	100	1	0.272
15:41824705:T:C	50	100	1	0.2787
15:41825585:G:C	50	98	1	0.04067
15:41825925:G:C	50	100	1	0.3272
15:41826453:T:C	50	100	1	0.1919
15:41826604:C:T	50	100	1	0.02033
15:41826773:A:G	50	100	0.99	0.2776
15:41827395:C:A	50	100	0.99	0.2774
15:41827405:C:T	50	100	0.99	0.2767
15:41827408:C:T	50	100	0.99	0.2772
15:41827513:G:A	50	98	0.99	0.2771
15:41827702:T:C	50	100	1	0.3059
15:41827959:G:C	49	100	0.99	0.2771
15:41827968:G:A	50	100	0.99	0.01144
15:41828144:A:G	50	100	1	0.02397
15:41828239:C:G	50	100	0.99	0.4074
15:41828412:C:A	50	100	1	0.01816
15:41828637:C:T	50	98	1	0.01162
15:41829340:C:G	50	100	0.99	0.2765
15:41829386:G:A	50	100	1	0.01471
15:41829587:C:T	50	100	1	0.01707
15:41830419:T:C	50	100	1	0.1756
15:41830867:G:A	50	100	0.99	0.01943
15:41830934:T:C	50	100	0.97	0.1084
15:41831069:G:A	50	100	0.99	0.1612
15:41831274:A:C	50	100	1	0.02469
15:41831666:A:G	50	100	1	0.02469
15:41831884:A:G	50	100	1	0.4562
15:41832127:G:A	50	100	1	0.02505
15:41832201:G:A	50	100	0.99	0.2783
15:41832445:T:C	50	100	1	0.4708
15:41832475:G:C	50	100	0.99	0.2783
15:41832605:C:T	50	100	1	0.02469
15:41832670:G:C	50	100	0.99	0.0236
15:41833036:C:T	50	100	1	0.2783
15:41833412:A:T	38	94.7	0.72	0.02705
15:41833417:T:A	42	85.7	0.83	0.09241
15:41833418:T:A	41	95.1	0.69	0.01779
15:41833622:C:T	50	100	1	0.2413
15:41833793:A:G	50	100	1	0.433
15:41834237:T:C	50	100	1	0.2444
15:41834385:A:G	50	100	1	0.2961
15:41834527:C:T	50	100	1	0.2961
15:41834581:G:A	50	100	0.99	0.279
15:41834758:C:G	49	100	1	0.02469
15:41835245:G:C	50	100	1	0.4706
15:41835536:A:G	50	100	1	0.2961
15:41835720:A:G	50	100	1	0.2291
15:41836031:C:T	50	100	1	0.2295
15:41836355:C:T	50	100	1	0.02487
15:41836370:C:G	50	100	1	0.2789
15:41836657:T:C	50	100	1	0.4695
15:41836960:G:A	50	100	1	0.279
15:41836970:A:T	50	100	1	0.2302
15:41836978:T:C	50	100	1	0.4693
15:41837175:C:G	50	100	1	0.4869
15:41837418:G:C	50	100	1	0.01743
15:41838587:G:A	50	100	1	0.02469
15:41838633:C:T	50	100	0.94	0.01126
15:41839120:G:T	50	100	1	0.02469
15:41839572:C:T	50	100	0.99	0.2039
15:41839767:A:G	50	100	0.98	0.2333
15:41840002:C:G	50	100	0.99	0.4677
15:41840127:G:A	50	100	1	0.02469
15:41840243:C:T	50	100	1	0.01707
15:41840698:C:T	50	100	0.99	0.1674
15:41841304:T:C	50	100	1	0.279
15:41841437:C:G	50	100	1	0.01707
15:41841687:T:C	50	100	1	0.2293
15:41841688:G:A	50	100	1	0.2509
15:41841899:C:T	49	100	1	0.167
15:41842103:A:C	50	100	1	0.2509
15:41842173:G:C	50	100	1	0.2509
15:41842325:C:T	50	100	0.98	0.2509
15:41842441:C:T	49	100	1	0.01924
15:41842454:G:A	50	100	0.98	0.2306
15:41842641:T:C	50	100	1	0.2297
15:41842732:G:T	50	98	0.99	0.2511
15:41843007:C:T	50	100	1	0.02487
15:41843020:A:G	50	100	1	0.01707
15:41843343:G:T	50	100	1	0.2509
15:41843369:C:T	50	100	0.99	0.01707
15:41843370:G:A	50	100	0.95	0.02033
15:41843380:G:C	50	100	1	0.01707
15:41843790:C:T	50	100	1	0.2505
15:41843948:G:A	50	100	1	0.01707
15:41844001:A:G	50	100	1	0.2306
15:41844779:C:A	50	100	1	0.2943
15:41845003:G:A	50	98	1	0.01471
15:41845084:G:A	50	100	1	0.2565
15:41845168:C:T	50	100	1	0.03486
15:41845378:C:T	50	100	1	0.2567
15:41845383:A:C	50	100	1	0.2567
15:41845575:G:A	50	100	1	0.2751
15:41845623:G:A	50	98	0.93	0.05065
15:41846114:G:T	50	100	1	0.02469
15:41846123:A:G	50	100	1	0.2554
15:41846258:G:A	50	100	1	0.2426
15:41846840:G:A	50	100	1	0.2587
15:41847444:C:T	50	100	1	0.1767
15:41847665:C:T	50	100	1	0.02033
15:41847968:G:T	50	100	1	0.2534
15:41848216:G:A	50	100	1	0.4519
15:41848800:C:G	50	100	0.99	0.2518
15:41848916:C:T	50	100	1	0.2424
15:41849002:G:C	50	100	0.99	0.2255
15:41849286:G:T	50	100	0.99	0.2689
15:41849305:T:C	50	100	0.99	0.07571
15:41849372:T:C	50	100	1	0.01743
15:41849446:C:T	50	100	1	0.244
15:41849710:G:T	50	100	1	0.02233
15:41850194:C:G	50	100	0.99	0.2326
15:41850368:C:T	50	100	1	0.04866
15:41850714:G:A	50	98	0.98	0.4408
15:41850809:C:T	50	94	0.98	0.06009
15:41850991:C:G	50	96	0.92	0.04139
15:41851053:G:A	50	84	0.86	0.1999
15:41851244:G:T	50	98	0.98	0.1661
15:41851335:T:G	50	98	0.95	0.185
15:41851399:A:G	50	94	0.99	0.2965
15:41851471:G:T	50	100	1	0.0472
15:41851584:T:G	50	96	0.95	0.2549
15:41851613:G:A	50	98	0.99	0.1819
15:41852134:T:C	50	98	0.99	0.2248
15:41852781:C:G	50	92	0.97	0.3112
15:41852851:C:T	50	100	1	0.08007
15:41853114:G:A	50	100	1	0.02996
15:41853222:C:T	50	98	0.94	0.05465
15:41853464:G:A	50	100	0.9	0.03304
15:41853494:G:A	50	100	0.9	0.03304
15:41853738:G:C	50	98	0.97	0.2977
15:41853832:C:T	50	100	1	0.02106
15:41853991:C:T	50	96	0.98	0.2738
15:41854434:G:C	50	94	0.98	0.2126
15:41854514:T:C	50	96	0.97	0.2703
15:41855008:T:C	50	100	0.97	0.05719
15:41855441:A:C	50	92	0.92	0.3678
15:41855465:G:C	50	94	0.96	0.07843
15:41855542:C:T	50	100	0.99	0.01216
15:41856352:T:C	50	98	0.99	0.3208
15:41856538:A:G	50	100	0.97	0.04775
15:41856602:C:T	50	98	0.98	0.3134
15:41857054:G:C	50	100	1	0.0276
15:41857274:T:C	50	92	0.98	0.4775
15:41857308:G:C	50	94	0.97	0.4305
15:41857398:C:G	50	96	0.98	0.2553
15:41857754:T:C	50	92	0.97	0.3286
15:41858019:G:A	50	96	0.97	0.2251
15:41858095:A:G	50	98	0.99	0.05301
15:41858690:G:A	50	96	0.97	0.2326
15:41858928:G:A	50	98	1	0.01198
15:41859105:C:A	50	100	1	0.03322
15:41859740:A:G	50	90	0.98	0.2869
15:41860292:C:T	50	90	0.96	0.1616
15:41860380:G:A	50	98	0.94	0.02378
15:41860887:C:T	50	98	0.93	0.1109
15:41861039:C:G	50	100	0.9	0.04067
15:41861114:G:C	50	98	0.93	0.2571
15:41861321:G:C	50	86	0.88	0.1414
15:41861968:C:A	49	100	0.97	0.01253
15:41861969:A:G	50	100	0.82	0.01307
15:41862540:G:A	50	100	0.94	0.1048
15:41863057:G:T	50	100	1	0.04938
15:41863236:G:T	50	100	1	0.01253
15:41863503:G:C	50	96	0.99	0.3032
15:41863504:A:G	50	100	0.98	0.1452
15:41863614:G:C	50	96	0.97	0.3135
15:41863643:T:C	50	96	0.96	0.2371
15:41864123:T:C	50	100	0.98	0.06009
15:41864237:A:G	50	100	1	0.01797
15:41864516:G:C	50	98	0.94	0.05247
15:41864709:G:T	50	100	0.96	0.01852
15:41865159:C:T	50	98	0.94	0.02288
15:41865192:A:G	50	100	1	0.01816
15:41865257:T:G	50	98	0.94	0.02288
15:41865518:A:G	50	100	0.99	0.2889
15:41865601:G:A	50	98	0.85	0.01725
15:41865659:C:T	50	100	0.94	0.06245
15:41866175:G:A	50	100	0.99	0.02614
15:41866600:C:T	50	100	0.99	0.01906
15:41866689:G:A	50	100	0.99	0.01888
15:41866912:C:T	50	100	0.98	0.1022
15:41867092:C:T	50	98	0.97	0.1385
15:41867304:C:T	50	100	0.99	0.3844
15:41867425:T:C	50	96	0.99	0.2318
15:41868261:G:A	50	100	0.97	0.01235
15:41868437:C:G	50	100	1	0.06554
15:41868745:G:A	50	100	0.97	0.06663
15:41868826:T:C	50	100	0.97	0.07571
15:41868834:C:T	50	100	1	0.02596
15:41868909:C:T	50	100	1	0.04956
15:41868975:G:T	50	94	0.98	0.04012
15:41869175:G:C	50	100	1	0.02614
15:41869928:C:T	50	100	1	0.01906
15:41869959:T:C	50	100	0.99	0.09895
15:41870375:G:C	50	100	1	0.02233
15:41870515:G:A	50	100	1	0.04938
15:41870759:G:T	50	96	0.99	0.2291
15:41870965:G:A	50	100	1	0.01035
15:41871069:G:A	50	100	1	0.04938
15:41871363:T:C	50	100	1	0.02578
15:41871925:A:G	50	100	1	0.02578
15:41872189:T:C	50	100	1	0.02596
15:41872520:G:A	50	98	0.94	0.02233
15:41872801:A:G	50	98	0.99	0.167
15:41873235:C:T	50	100	1	0.0158
15:41873236:G:A	50	100	0.99	0.3704
15:41874135:C:A	50	98	1	0.06917
15:41874277:G:A	50	100	0.98	0.1042
15:41874302:C:T	50	100	0.99	0.3715
15:41874447:G:T	50	100	0.88	0.02269
15:41874780:T:C	50	100	0.89	0.01725
15:41874891:T:C	50	100	0.98	0.06336
15:41875070:A:G	50	100	0.95	0.04938
15:41875287:C:T	50	100	0.98	0.1875
15:41875694:C:T	50	100	1	0.01924
15:41875758:C:A	50	100	1	0.0679
15:41875820:G:A	50	100	0.97	0.063
15:41876102:C:T	50	100	1	0.01598
15:41876202:C:T	50	98	0.98	0.1685
15:41876452:G:A	50	100	1	0.01162
15:41876542:C:T	50	100	0.97	0.06264
15:41876931:G:A	50	100	1	0.02397
15:41877120:A:G	50	100	1	0.01598
15:41877905:G:A	50	98	0.98	0.3025
15:41878137:G:C	50	98	0.94	0.09114
15:41878301:T:G	50	100	0.98	0.2099
15:41878308:C:T	50	100	0.99	0.4521
15:41878380:G:A	50	100	1	0.1167
15:41878643:T:C	50	100	1	0.1242
15:41879039:C:T	50	100	1	0.124
15:41879264:C:T	50	100	1	0.1832
15:41879285:G:A	50	100	1	0.1236
15:41879339:A:G	50	100	0.99	0.1077
15:41879456:G:A	50	100	1	0.05029
15:41879457:C:A	50	100	1	0.05029
15:41879602:T:C	50	100	0.99	0.1977
15:41879646:T:C	50	100	1	0.1242
15:41879679:A:G	50	100	0.99	0.1077
15:41879968:T:C	49	98	1	0.1238
15:41880071:T:A	50	100	1	0.05029
15:41880478:G:T	50	100	0.96	0.01743
15:41880569:G:A	50	100	1	0.01325
15:41880729:C:T	50	100	1	0.1536
15:41881502:G:C	50	100	1	0.1236
15:41882215:C:A	50	100	1	0.05065
15:41882906:G:C	50	98	0.99	0.3034
15:41883309:T:C	50	100	1	0.1126
15:41883328:C:T	50	100	1	0.01362
15:41884041:G:A	50	100	1	0.1378
15:41884535:G:A	50	100	0.99	0.05065
15:41884671:C:T	50	100	1	0.04067
15:41884887:G:A	50	100	0.99	0.06481
15:41885127:G:A	50	100	0.96	0.01743
15:41885266:C:T	50	100	0.97	0.06481
15:41885924:T:C	50	100	1	0.07244
15:41885957:T:C	50	100	1	0.1117
15:41887013:T:C	50	98	1	0.1216
15:41887053:T:G	50	100	0.98	0.4924
15:41887226:C:T	50	100	1	0.06191
15:41887513:C:T	50	100	1	0.06772
15:41888207:G:A	50	100	0.98	0.2095
15:41888333:C:T	50	96	0.99	0.4216
15:41888344:T:C	50	100	1	0.06754
15:41888884:C:G	50	100	1	0.06754
15:41889009:T:C	50	100	1	0.1324
15:41889761:A:T	50	100	1	0.06481
15:41889950:G:A	50	100	1	0.06481
15:41890244:T:C	50	100	0.99	0.1959
15:41890590:A:G	50	100	1	0.09005
15:41890598:G:C	50	100	1	0.06481
15:41890790:C:T	50	100	1	0.06155
15:41891220:C:T	50	98	0.98	0.06681
15:41891234:T:C	50	98	0.98	0.1311
15:41891719:G:T	50	100	0.99	0.1267
15:41892061:C:T	50	100	1	0.06645
15:41892484:C:T	50	100	1	0.01107
15:41892485:G:A	50	100	1	0.04503
15:41892515:T:C	50	100	0.98	0.4054
15:41892596:T:C	50	100	0.98	0.4561
15:41892687:T:A	50	100	1	0.06808
15:41893241:C:G	50	100	0.99	0.4764
15:41893490:C:T	50	100	0.99	0.01598
15:41894094:G:A	50	100	1	0.0443
15:41894153:G:C	50	98	0.96	0.2347
15:41894180:G:A	50	100	1	0.02342
15:41894284:T:C	50	100	1	0.1166
15:41894327:C:G	50	100	1	0.0443
15:41894377:C:T	50	100	1	0.06064
15:41894747:C:T	50	98	0.92	0.05138
15:41894843:C:T	50	98	0.96	0.1106
15:41895294:T:C	50	94	0.94	0.2827
15:41895463:T:C	50	98	0.97	0.08515
15:41895707:G:A	50	100	1	0.01035
15:41895837:A:G	50	100	0.98	0.1175
15:41896351:A:G	50	100	0.98	0.4366
15:41896393:G:A	50	100	0.97	0.08351
15:41896395:A:C	50	100	1	0.01725
15:41896672:G:T	50	100	0.95	0.1075
15:41896986:C:T	50	100	1	0.06028
15:41897803:A:G	50	100	1	0.0187
15:41897871:T:C	50	96	0.99	0.333
15:41897998:C:T	50	100	0.99	0.3361
15:41898160:C:T	50	100	1	0.05955
15:41898444:T:C	50	100	1	0.05991
15:41898494:C:T	50	100	1	0.1979
15:41898533:G:A	50	100	0.99	0.05973
15:41898791:T:C	50	98	0.98	0.4613
15:41898803:C:G	50	100	0.92	0.02469
15:41898869:C:A	50	100	0.99	0.3097
15:41899150:C:T	50	100	0.98	0.07444
15:41899321:G:A	50	100	0.99	0.3048
15:41899711:C:G	50	100	1	0.4602
15:41899842:T:C	50	100	1	0.4601
15:41899870:A:C	50	100	1	0.06772
15:41900052:T:C	50	100	1	0.065
15:41900687:G:A	50	100	1	0.06536
15:41901352:T:G	50	100	1	0.05973
15:41901373:T:G	50	100	0.98	0.2672
15:41902019:T:C	50	100	0.98	0.4581
15:41902455:C:T	50	100	0.99	0.4383
15:41902665:T:C	50	100	0.97	0.1024
15:41902691:T:C	50	100	0.99	0.1362
15:41902777:G:A	49	100	1	0.02869
15:41903063:T:G	50	100	1	0.09078
15:41903072:G:A	50	100	1	0.05973
15:41903209:T:C	50	100	0.94	0.01743
15:41903385:T:A	50	100	1	0.0906
15:41903553:C:T	50	100	0.99	0.06409
15:41903963:G:C	50	100	1	0.0906
15:41904383:C:T	50	100	0.99	0.06409
15:41904648:G:C	50	100	0.99	0.2734
15:41905036:G:A	50	100	1	0.05973
15:41905210:A:G	50	100	1	0.09078
15:41905285:A:G	50	100	1	0.4504
15:41905397:G:T	50	100	1	0.03105
15:41905688:T:G	50	100	1	0.05973
15:41905732:G:A	50	100	1	0.01035
15:41906836:G:A	50	100	1	0.2801
15:41906840:G:C	50	100	1	0.05955
15:41906960:T:C	50	100	1	0.4599
15:41907167:G:A	50	100	1	0.1649
15:41907210:G:A	50	100	0.94	0.02542
15:41907269:T:C	50	100	1	0.2801
15:41907582:C:A	50	100	1	0.2801
15:41907824:C:G	48	95.8	1	0.0256
15:41907872:A:G	43	86	0.9	0.08479
15:41907874:A:G	42	90.5	0.71	0.05211
15:41908077:G:A	50	100	1	0.165
15:41908085:T:C	50	100	1	0.05901
15:41908297:G:C	50	100	0.9	0.01961
15:41908697:T:A	50	100	1	0.01253
15:41908795:T:C	50	100	1	0.08025
15:41908982:C:T	50	100	1	0.05955
15:41909141:A:G	50	100	1	0.3932
15:41909223:G:A	50	100	1	0.2789
15:41909504:T:C	50	100	1	0.06409
15:41909674:T:C	50	100	1	0.05864
15:41910445:T:C	50	100	1	0.02142
15:41910449:T:C	50	100	1	0.3145
15:41910980:G:A	50	100	1	0.03522
15:41911479:T:G	50	100	1	0.03086
15:41911644:G:A	50	100	1	0.03086
15:41911698:C:T	50	100	1	0.1276
15:41911967:C:T	50	100	1	0.03086
15:41911985:C:A	50	100	1	0.03105
15:41912060:A:C	50	100	0.99	0.4285
15:41912237:A:G	50	100	1	0.4158
15:41912305:A:G	50	100	0.94	0.0118
15:41912326:C:T	50	100	1	0.01053
15:41912496:A:G	50	100	0.94	0.1019
15:41912705:A:G	50	100	1	0.08007
15:41912753:A:G	50	100	1	0.4239
15:41913285:G:A	50	100	1	0.1854
15:41913324:T:C	50	100	1	0.4593
15:41913519:C:T	50	100	1	0.05955
15:41913520:G:A	50	100	1	0.06772
15:41913574:G:A	50	98	1	0.1948
15:41914006:G:T	50	98	1	0.4355
15:41914267:C:T	50	100	1	0.05846
15:41914492:G:C	50	100	1	0.03105
15:41914670:C:T	50	100	0.94	0.0187
15:41914692:C:T	50	100	1	0.01961
15:41914778:C:T	50	98	1	0.4595
15:41914806:A:G	49	98	0.99	0.4597
15:41914818:C:T	49	100	0.97	0.2656
15:41914926:C:T	49	100	1	0.0797
15:41915070:T:C	50	94	0.98	0.3578
15:41915298:G:A	50	100	1	0.1378
15:41915357:T:C	50	98	1	0.4123
15:41915380:T:C	50	100	0.98	0.07952
15:41915707:G:T	50	100	1	0.2533
15:41915843:G:A	50	100	0.96	0.2634
15:41915957:T:A	50	100	1	0.03522
15:41916096:A:C	50	100	1	0.03522
15:41916379:A:T	50	100	1	0.02832
15:41916414:T:G	50	100	1	0.02124
15:41916800:T:C	50	100	0.95	0.06409
15:41916999:C:G	50	100	1	0.03105
15:41917004:C:G	50	100	1	0.03105
15:41917160:G:T	50	100	1	0.0797
15:41917207:A:G	50	100	1	0.08007
15:41917474:T:C	50	100	0.98	0.0797
15:41917506:T:C	50	100	1	0.0797
15:41917725:A:T	50	100	1	0.06409
15:41917825:C:A	50	100	1	0.0797
15:41918179:T:C	50	100	1	0.07988
15:41918195:T:C	50	100	1	0.06409
15:41918245:C:T	50	100	1	0.0118
15:41918275:A:T	50	100	1	0.07988
15:41918433:G:A	50	100	1	0.03105
15:41918808:C:T	50	100	1	0.01144
15:41918821:T:C	50	100	1	0.144
15:41919288:A:G	50	98	0.99	0.4671
15:41919465:C:T	50	100	1	0.03105
15:41919794:T:C	50	100	1	0.1481
15:41919849:C:T	50	100	1	0.05828
15:41919918:C:T	50	100	1	0.1431
15:41919986:T:A	50	98	0.95	0.01743
15:41919992:G:T	50	100	1	0.05828
15:41920012:T:C	50	100	0.98	0.01979
15:41920176:A:G	50	100	0.95	0.2918
15:41920585:T:C	50	100	1	0.1481
15:41920621:T:G	50	100	0.98	0.07062
15:41920783:A:C	50	100	0.98	0.02142
15:41920873:G:A	50	100	0.84	0.01816
15:41920911:C:T	50	100	0.98	0.01797
15:41921019:C:T	50	100	0.9	0.01162
15:41921110:C:G	50	98	0.9	0.01344
15:41921117:G:C	50	100	1	0.1511
15:41921307:C:T	50	100	0.99	0.03105
15:41921412:T:C	50	100	0.99	0.03395
15:41921473:C:T	50	100	1	0.2522
15:41922027:C:A	50	100	1	0.1708
15:41922265:T:C	50	100	0.98	0.02832
15:41922382:T:A	50	98	1	0.01035
15:41922484:G:A	50	100	1	0.06445
15:41922571:G:A	50	100	0.98	0.1289
15:41923122:A:G	50	98	0.87	0.06173
15:41923336:T:C	50	100	1	0.03032
15:41923364:G:C	50	100	1	0.03413
15:41923582:T:C	50	100	1	0.02578
15:41923820:T:G	50	100	1	0.0659
15:41923833:T:C	50	100	0.97	0.061
15:41924085:G:A	50	100	0.98	0.02106
15:41924350:C:A	50	100	0.96	0.1572
15:41924490:C:T	50	100	1	0.02614
15:41925053:G:C	50	100	0.99	0.1004
15:41925062:A:C	50	92	1	0.02614
15:41925422:C:T	50	100	1	0.01271
15:41925491:T:C	50	100	1	0.02614
15:41925512:T:C	50	100	1	0.02614
15:41925900:G:A	50	100	1	0.02614
15:41926172:G:A	50	100	0.98	0.04212
15:41926389:C:T	50	100	1	0.04993
15:41926436:C:T	49	100	0.94	0.04938
15:41926713:T:C	50	100	1	0.02614
15:41926804:C:T	50	100	1	0.02614
15:41926846:C:T	50	100	0.99	0.01507
15:41927542:T:C	50	100	0.98	0.07153
15:41927762:T:C	50	100	0.89	0.1284
15:41927878:T:C	50	100	0.96	0.1803
15:41927975:G:A	50	100	0.95	0.04466
15:41928059:C:T	50	100	0.97	0.0443
15:41928418:C:T	50	98	0.94	0.05864
15:41928588:A:T	50	100	0.94	0.02596
15:41929104:G:A	50	100	0.89	0.0443
15:41929313:A:T	50	100	0.91	0.1249
15:41929387:A:G	50	100	0.97	0.1369
15:41929476:T:C	50	100	1	0.02614
15:41929865:C:T	50	100	0.96	0.04702
15:41930192:A:G	50	94	0.95	0.4931
15:41930345:A:G	50	100	0.99	0.01834
15:41931061:A:G	50	92	0.82	0.1988
15:41931583:A:T	50	90	0.92	0.4138
15:41931605:G:A	50	96	0.93	0.2371
15:41931728:A:G	50	96	0.84	0.0817
15:41931985:T:C	50	100	0.97	0.07879
15:41932066:G:A	50	98	0.92	0.06227
15:41932338:C:A	50	100	0.98	0.0118
15:41932365:G:A	50	100	0.99	0.3644
15:41932478:G:T	50	100	0.97	0.1097
15:41932626:T:C	50	100	1	0.3727
15:41932676:C:T	50	100	0.99	0.03831
15:41932810:C:T	50	100	1	0.3624
15:41933062:G:T	50	100	1	0.3647
15:41933085:G:A	50	100	0.95	0.1102
15:41933548:G:A	50	100	1	0.02052
15:41933927:G:A	50	100	1	0.3724
15:41934057:C:T	50	100	0.98	0.4121
15:41934058:G:A	50	98	0.95	0.01271
15:41934101:C:G	50	100	0.93	0.01434
15:41934487:T:G	50	100	0.99	0.04049
15:41934491:T:C	50	100	0.95	0.01416
15:41935243:T:C	50	100	1	0.398
15:41935671:C:T	50	100	1	0.3974
15:41935675:C:T	50	100	0.94	0.07062
15:41935823:C:T	50	98	0.98	0.02669
15:41936028:C:T	50	100	1	0.3729
15:41936398:C:G	50	100	0.98	0.1106
15:41936440:A:T	50	100	0.97	0.07062
15:41936634:C:G	50	100	1	0.3756
15:41936843:C:T	50	100	1	0.07879
15:41937068:T:C	50	100	1	0.0207
15:41937434:C:T	50	100	1	0.3725
15:41937640:G:C	50	100	1	0.4174
15:41937654:C:T	50	100	1	0.09949
15:41938402:C:T	50	98	0.99	0.0394
15:41939098:G:A	50	100	0.97	0.07062
15:41939155:C:T	50	100	0.99	0.3931
15:41939460:C:T	50	100	1	0.3991
15:41939531:A:G	50	100	1	0.02233
15:41939759:C:T	50	100	1	0.05646
15:41939787:C:T	50	100	1	0.02088
15:41940110:C:T	50	100	1	0.11
15:41940363:G:T	50	100	1	0.03522
15:41940631:G:A	50	100	0.98	0.07099
15:41940820:C:T	50	92	0.96	0.08061
15:41940879:C:T	50	96	0.93	0.07008
15:41941013:C:T	50	100	1	0.3642
15:41941403:T:A	50	100	1	0.02088
15:41941475:T:A	50	100	0.99	0.3328
15:41941714:C:T	50	100	1	0.4181
15:41942067:T:G	50	100	1	0.372
15:41942226:T:C	50	100	1	0.3722
15:41942253:T:G	50	96	1	0.07861
15:41942325:C:T	50	96	0.94	0.0699
15:41942459:C:G	50	100	1	0.3722
15:41942524:C:T	50	100	0.92	0.01198
15:41942626:A:G	50	100	1	0.3722
15:41942676:T:A	50	100	1	0.4174
15:41942834:A:G	50	100	1	0.4179
15:41942975:G:A	50	100	1	0.3718
15:41943118:C:T	50	100	0.99	0.08424
15:41943908:G:T	50	96	0.92	0.09205
15:41944124:C:T	50	100	0.98	0.07026
15:41944585:G:A	50	100	0.97	0.01924
15:41945205:C:G	50	98	0.98	0.415
15:41945687:T:C	50	100	0.98	0.3489
15:41945793:G:A	50	100	0.99	0.09749
15:41945943:G:A	50	100	0.98	0.1961
15:41946007:G:A	50	100	1	0.04176
15:41946561:T:G	50	100	0.98	0.4424
15:41947207:T:C	50	100	0.98	0.3931
15:41947581:C:T	50	100	0.98	0.4207
15:41948027:C:T	50	100	1	0.04394
15:41948248:G:A	50	96	0.92	0.08533
15:41948583:T:C	50	100	1	0.07934
15:41949051:T:C	46	95.7	0.76	0.01289
15:41949377:T:A	50	100	1	0.1714
15:41950494:G:A	50	100	1	0.01725
15:41950530:C:T	50	100	1	0.01725
15:41950561:C:T	50	100	0.93	0.01797
15:41950690:G:A	50	100	0.99	0.07952
15:41950725:A:T	50	98	0.83	0.01961
15:41950900:G:A	50	100	0.99	0.07916
15:41951603:G:A	50	100	0.98	0.1639
15:41951799:C:T	50	100	1	0.04194
15:41952393:C:T	50	98	0.95	0.02015
15:41952725:C:T	50	100	0.99	0.08025
15:41952761:G:A	50	100	1	0.01725
15:41953454:G:A	50	98	0.97	0.4326
15:41953457:C:T	50	100	1	0.01725
15:41953521:T:A	50	100	0.87	0.09604
15:41953542:T:C	50	100	1	0.01725
15:41954132:G:C	50	100	0.97	0.02215
15:41954359:T:C	50	100	1	0.01725
15:41954805:T:A	50	100	1	0.01725
15:41954806:T:C	50	100	1	0.0423
15:41955274:G:C	49	98	0.98	0.08007
15:41955307:C:T	50	100	1	0.01725
15:41955377:C:T	50	100	0.99	0.01725
15:41955655:C:T	50	100	1	0.01924
15:41955686:G:A	50	100	0.93	0.01725
15:41956056:A:C	50	100	1	0.01725
15:41956100:G:A	49	100	0.99	0.1336
15:41956167:C:T	49	100	0.96	0.01924
15:41956339:C:T	49	100	0.99	0.03831
15:41956516:G:A	50	100	0.99	0.0935
15:41956628:T:C	50	100	0.99	0.1
15:41956633:A:G	50	100	1	0.04412
15:41958317:T:C	50	98	1	0.08079
15:41958353:A:G	50	100	0.98	0.09713
15:41958983:C:T	50	100	1	0.04339
15:41959433:T:A	50	100	1	0.08079
15:41959475:C:T	50	92	0.89	0.07335
15:41959815:C:T	50	100	1	0.08079
15:41959892:C:T	50	100	1	0.08079
15:41959893:C:G	50	100	1	0.0207
15:41959958:C:T	50	100	1	0.1629
15:41959981:C:G	50	100	1	0.04194
15:41960142:C:A	50	98	1	0.08097
15:41960290:C:T	50	98	1	0.08079
15:41960387:T:C	50	100	0.97	0.01198
15:41961556:T:C	50	100	1	0.04267
15:41961758:A:G	50	100	1	0.04285
15:41961870:C:T	50	94	0.94	0.1886
15:41962245:G:A	50	100	1	0.0207
15:41962688:C:A	50	100	1	0.04321
15:41963268:G:A	50	96	0.86	0.01979
15:41963790:T:G	50	100	0.92	0.01017
15:41964391:T:C	50	98	1	0.1788
15:41964770:A:T	50	86	0.9	0.1973
15:41964772:A:T	50	78	0.88	0.289
15:41965731:C:T	50	98	1	0.1476
15:41966164:C:T	50	100	0.97	0.04775
15:41966192:G:A	49	100	0.98	0.4483
15:41966219:C:T	50	98	1	0.08079
15:41966756:C:A	50	98	1	0.08079
15:41966877:G:A	50	100	1	0.0207
15:41968258:A:G	50	100	1	0.1004
15:41969049:G:A	50	100	0.94	0.0216
15:41969267:T:C	50	100	1	0.1836
15:41969539:T:G	50	100	0.99	0.01979
15:41969583:G:A	50	100	1	0.1008
15:41969653:C:A	50	100	0.97	0.1462
15:41970649:G:A	50	96	0.89	0.02941
15:41970837:C:T	50	100	1	0.04648
15:41971169:T:G	50	100	1	0.0216
15:41971781:G:A	50	100	1	0.08079
15:41972233:A:G	50	100	1	0.169
15:41972787:T:C	50	100	0.99	0.01198
15:41973036:C:G	50	100	1	0.04557
15:41973038:G:A	50	100	0.96	0.2153
15:41973121:C:T	50	100	1	0.08206
15:41973198:G:T	50	100	1	0.08097
15:41973356:C:T	50	100	1	0.0207
15:41973388:G:A	50	100	1	0.126
15:41973400:C:A	50	100	0.98	0.01634
15:41974005:C:G	50	98	0.9	0.01688
15:41974064:T:A	50	100	0.99	0.08315
15:41974230:G:A	50	100	0.98	0.1365
15:41974368:G:A	50	100	1	0.02542
15:41974756:C:A	50	100	1	0.08043
15:41975154:C:T	50	100	1	0.08043
15:41975341:A:G	50	100	0.98	0.01126
15:41975446:G:A	50	98	0.9	0.02542
15:41976274:T:C	49	100	0.98	0.4775
15:41976372:C:T	50	100	1	0.08043
15:41976631:C:G	50	100	0.99	0.08424
15:41977093:A:C	50	100	0.99	0.08043
15:41977257:A:G	50	100	0.98	0.08914
15:41977386:T:C	50	98	0.92	0.2126
15:41977635:G:T	50	100	0.99	0.0915
15:41977809:T:A	50	100	1	0.01452
15:41977861:T:C	50	98	0.94	0.05065
15:41978076:C:T	50	100	0.98	0.09641
15:41978199:G:C	50	100	0.97	0.06445
15:41978499:C:T	50	94	0.87	0.1857
15:41978532:C:T	50	88	0.84	0.4916
15:41978643:T:C	50	98	0.72	0.01997
15:41980513:G:T	50	96	0.94	0.3335
15:41981061:G:C	50	98	0.92	0.1756
15:41981328:A:C	50	94	0.94	0.3048
15:41982338:T:G	50	92	0.97	0.05283
15:41982866:A:G	50	96	0.95	0.3849
15:41983270:C:A	50	96	0.83	0.1171
15:41983285:A:T	50	100	0.91	0.02578
15:41983978:T:C	50	96	0.96	0.3856
15:41984161:G:A	50	96	0.94	0.1244
15:41985735:T:C	50	94	0.97	0.3963
15:41987400:G:A	50	100	0.84	0.1031
15:41988569:C:T	50	98	0.83	0.0541
15:41988790:G:A	50	90	0.9	0.0984
15:41988892:A:G	50	100	0.95	0.01543
15:41989143:C:T	50	90	0.96	0.3517
15:41989521:G:A	50	90	0.95	0.3502
15:41989592:A:G	50	90	0.92	0.2449
15:41989607:C:T	50	92	0.94	0.1144
15:41990044:G:A	50	92	0.83	0.06518
15:41990692:C:G	50	98	0.94	0.1037
15:41990729:C:T	50	100	0.96	0.02015
15:41990742:T:C	50	94	0.94	0.3905
15:41990994:T:C	50	100	0.98	0.1098
15:41991137:G:A	50	100	0.98	0.01598
15:41991574:C:G	50	98	0.99	0.1137
15:41991603:G:A	50	98	0.99	0.07988
15:41991850:C:T	50	100	0.97	0.1097
15:41992008:A:C	50	100	0.99	0.1102
15:41992061:C:T	50	98	0.99	0.01906
15:41992075:C:T	50	96	0.99	0.02342
15:41992076:A:G	50	100	0.99	0.1095
15:41992153:T:C	50	98	0.99	0.1549
15:41992341:T:C	50	100	0.99	0.11
15:41992408:T:C	50	100	0.99	0.1098
15:41992447:G:A	50	98	0.98	0.05156
15:41992602:C:T	50	100	0.97	0.04067
15:41992671:T:G	50	96	0.98	0.03486
15:41992726:C:T	50	100	0.99	0.1102
15:41992776:G:A	50	100	0.93	0.02179
15:41993103:A:G	50	100	0.99	0.1104
15:41993297:G:A	50	100	0.92	0.03195
15:41993473:C:A	50	100	1	0.01071
15:41993986:T:C	50	100	0.98	0.02179
15:41994188:T:C	50	100	0.99	0.1106
15:41994396:C:T	50	100	0.77	0.02505
15:41994573:A:G	50	98	0.98	0.1739
15:41995085:A:T	50	100	0.96	0.02124
15:41995108:G:A	50	100	0.99	0.02124
15:41995172:A:G	50	100	0.96	0.02124
15:41995380:G:A	50	100	0.99	0.3201
15:41995408:T:C	50	100	0.97	0.05646
15:41995578:A:G	50	100	0.98	0.01852
15:41995789:T:C	50	100	0.99	0.4236
15:41996159:C:A	50	100	1	0.01961
15:41996173:C:T	50	100	0.78	0.01089
15:41996183:C:T	50	100	0.99	0.423
15:41996340:C:A	49	100	1	0.02106
15:41996344:T:C	49	98	0.99	0.01834
15:41996378:A:T	43	93	0.99	0.4459
15:41996621:C:T	49	100	1	0.01253
15:41996825:T:G	50	100	1	0.02197
15:41996936:C:T	50	100	1	0.01852
15:41997127:G:A	50	100	0.98	0.01852
15:41997258:G:C	50	98	0.99	0.03286
15:41997321:C:A	50	98	0.99	0.03286
15:41997324:C:T	50	100	0.99	0.3842
15:41997477:C:T	50	100	0.99	0.4223
15:41997645:G:A	50	100	1	0.02233
15:41997783:T:C	50	100	1	0.06046
15:41997830:T:C	49	100	0.97	0.1
15:41997883:A:C	50	100	1	0.02233
15:41997998:G:T	50	100	1	0.02233
15:41997999:C:T	50	100	0.82	0.0817
15:41998357:C:T	50	100	1	0.01924
15:41998384:T:C	50	100	1	0.01634
15:41998507:G:A	50	100	0.99	0.4439
15:41998822:G:A	50	100	1	0.02233
15:41998870:C:T	50	100	0.98	0.01816
15:41998982:A:G	50	100	1	0.09641
15:41999010:C:T	50	100	1	0.02233
15:41999033:C:T	50	100	1	0.01616
15:41999375:C:T	50	100	1	0.02233
15:41999474:C:T	50	100	1	0.02179
15:41999513:G:A	50	100	1	0.02179
15:41999824:C:T	50	100	1	0.02233
15:41999850:C:A	50	100	1	0.02179
15:41999872:C:T	50	100	0.98	0.09731
15:41999977:C:G	50	100	1	0.02233
15:42000062:T:C	50	100	1	0.02233
15:42000319:C:A	50	100	0.97	0.09967
15:42000334:T:C	50	100	1	0.1167
15:42000335:G:A	50	100	1	0.02179
15:42000575:A:C	50	100	1	0.0236
15:42000593:G:C	50	100	1	0.0236
15:42000606:C:T	50	100	1	0.0236
15:42000694:T:G	50	100	1	0.01688
15:42000696:G:T	50	100	1	0.01616
15:42000712:A:G	50	100	1	0.0236
15:42000810:G:A	50	100	0.89	0.01035
15:42000816:T:C	50	100	1	0.09622
15:42000840:C:T	50	100	1	0.01616
15:42000879:G:T	50	100	0.98	0.05229
15:42000905:C:T	50	100	1	0.01634
15:42001131:T:C	50	98	1	0.04031
15:42001193:G:A	50	100	1	0.0216
15:42001425:G:A	50	100	1	0.01616
15:42001440:G:T	50	100	0.99	0.09513
15:42001680:C:G	50	98	0.99	0.138
15:42001869:T:C	50	100	0.95	0.0158
15:42001920:C:T	50	100	0.9	0.02052
15:42002062:T:C	50	100	1	0.0394
15:42002089:C:T	50	100	0.99	0.02669
15:42002090:G:C	50	100	0.98	0.06282
15:42002118:T:C	50	100	1	0.1051
15:42002287:A:C	49	93.9	0.9	0.03304
15:42003121:A:G	50	100	1	0.4424
15:42003257:T:C	50	100	1	0.0207
15:42003366:C:T	50	100	1	0.01797
15:42003406:A:G	50	100	1	0.4423
15:42003420:A:C	50	98	1	0.1215
15:42003521:T:C	50	100	1	0.09895
15:42003678:G:A	50	100	1	0.4424
15:42003688:C:T	50	98	0.97	0.05501
15:42003768:T:C	50	98	1	0.4424
15:42003900:G:C	50	96	0.99	0.4481
15:42004319:A:G	50	98	1	0.3362
15:42004334:G:A	50	100	1	0.02142
15:42004394:G:A	50	96	1	0.3362
15:42004418:A:C	50	96	0.76	0.02233
15:42004582:C:A	50	98	0.98	0.09677
15:42004848:A:G	50	98	0.99	0.2705
15:42004894:G:A	50	100	1	0.4265
15:42005397:G:A	50	98	1	0.27
15:42005628:C:T	50	100	0.99	0.4971
15:42005690:A:G	50	100	0.99	0.4973
15:42005707:C:T	50	98	0.98	0.03976
15:42005726:T:C	50	98	0.99	0.2698
15:42005835:T:A	50	98	0.99	0.2707
15:42005880:A:G	50	98	0.99	0.2702
15:42005928:A:G	50	100	0.95	0.01325
15:42005935:A:G	50	100	0.99	0.09641
15:42007201:C:T	50	98	0.99	0.2705
15:42007220:G:A	50	98	0.99	0.2712
15:42007424:C:T	50	100	0.98	0.04121
15:42007905:G:A	50	100	1	0.02197
15:42007907:G:A	50	100	0.97	0.01471
15:42008104:C:T	50	98	0.92	0.02215
15:42008105:G:A	50	96	0.89	0.161
15:42008277:A:G	50	100	1	0.1142
15:42008340:G:A	50	98	0.99	0.2295
15:42008419:T:A	50	100	1	0.05192
15:42008688:G:A	50	98	0.98	0.3112
15:42008749:T:A	50	100	1	0.02996
15:42008764:T:C	50	98	0.99	0.315
15:42009136:T:C	50	100	0.97	0.1251
15:42009299:T:C	50	98	0.98	0.3154
15:42009518:G:C	50	100	0.99	0.3148
15:42009661:T:C	50	100	0.99	0.3152
15:42009696:A:G	50	100	1	0.02033
15:42009722:C:A	50	100	0.99	0.3152
15:42009921:T:C	50	100	0.99	0.4606
15:42010132:G:C	46	95.7	0.87	0.0256
15:42010235:A:G	50	100	1	0.3039
15:42010239:G:C	50	100	1	0.3037
15:42010322:C:T	50	100	1	0.2064
15:42010392:A:G	50	100	0.99	0.4281
15:42010508:G:A	50	100	1	0.3043
15:42010553:G:A	50	100	1	0.06754
15:42010657:T:C	50	100	1	0.06754
15:42010666:T:C	50	100	1	0.02088
15:42010851:A:G	50	100	1	0.06754
15:42010997:A:T	50	100	1	0.3292
15:42011288:G:A	50	100	1	0.3045
15:42011456:T:C	50	100	1	0.3045
15:42011487:C:T	50	100	1	0.06754
15:42011591:G:A	50	100	1	0.02905
15:42011662:C:T	50	100	1	0.0158
15:42011805:G:A	50	100	1	0.236
15:42011818:T:A	50	100	0.84	0.0138
15:42011917:T:C	50	100	0.98	0.09768
15:42011991:G:T	50	100	1	0.1097
15:42012430:T:C	50	98	0.94	0.4009
15:42012446:T:C	50	100	1	0.03649
15:42012844:T:C	50	98	0.97	0.3371
15:42012920:T:C	50	100	1	0.01253
15:42012967:A:G	50	98	0.97	0.2996
15:42013184:C:T	50	96	0.84	0.1131
15:42013341:G:A	49	98	0.89	0.03686
15:42013500:C:A	50	98	0.98	0.3789
15:42013528:G:A	50	100	0.98	0.1354
15:42013571:G:A	50	100	0.99	0.2996
15:42013572:C:T	50	100	0.99	0.2981
15:42013575:A:G	50	100	0.99	0.2988
15:42013579:G:C	50	100	0.94	0.0492
15:42013580:C:T	50	100	1	0.09041
15:42013699:C:T	50	100	1	0.01053
15:42013800:T:C	49	100	0.98	0.4515
15:42013813:C:G	50	100	1	0.09513
15:42013817:G:A	49	98	0.99	0.4526
15:42013949:T:C	49	100	0.92	0.06155
15:42014173:T:C	50	100	0.99	0.4484
15:42014188:G:A	50	100	1	0.1
15:42014808:C:T	50	98	1	0.4989
15:42014903:G:A	50	100	1	0.4991
15:42014904:G:A	50	100	1	0.4989
15:42015154:C:T	50	100	0.98	0.02106
15:42015469:G:A	50	100	0.99	0.05392
15:42015480:G:C	50	98	1	0.4822
15:42015585:G:T	50	100	1	0.4036
15:42015595:A:G	50	100	1	0.07607
15:42015627:T:G	50	100	1	0.3388
15:42015701:C:T	50	100	1	0.4038
15:42015721:G:A	50	100	1	0.1142
15:42015794:T:G	50	100	1	0.01652
15:42015840:G:C	50	100	1	0.404
15:42015867:A:G	50	98	0.99	0.3564
15:42015869:G:C	50	100	1	0.1703
15:42016352:T:C	50	100	0.99	0.05991
15:42016392:G:C	50	100	1	0.01162
15:42016468:G:T	50	98	0.61	0.01235
15:42016497:C:A	50	100	0.96	0.01707
15:42016525:C:T	50	100	0.99	0.1629
15:42016666:A:G	50	100	1	0.1629
15:42016734:G:A	50	100	0.97	0.03268
15:42016746:G:T	50	100	1	0.01162
15:42016767:C:T	50	100	1	0.163
15:42016865:G:A	50	100	1	0.167
15:42016919:A:G	50	100	1	0.1863
15:42017368:C:T	50	100	1	0.1674
15:42017418:G:A	50	98	1	0.3893
15:42017490:C:T	50	100	1	0.01525
15:42017546:T:C	50	100	1	0.1253
15:42017651:T:C	50	100	1	0.02433
15:42017732:G:A	50	100	1	0.1678
15:42018109:G:A	50	100	1	0.0345
15:42018329:T:C	50	100	1	0.1681
15:42018429:A:G	50	100	1	0.3524
15:42018468:C:T	50	100	1	0.07807
15:42018507:A:G	50	100	1	0.1694
15:42018713:G:A	50	100	1	0.482
15:42018755:G:C	50	100	1	0.1857
15:42019256:T:G	50	100	1	0.1857
15:42019382:G:C	50	100	1	0.02977
15:42019549:G:A	50	100	0.96	0.01761
15:42019816:G:A	50	100	1	0.01489
15:42019895:C:T	50	100	1	0.1692
15:42019944:C:T	50	100	1	0.161
15:42020047:A:G	50	100	1	0.01652
15:42020178:C:T	50	100	1	0.0216
15:42020229:G:A	50	100	1	0.02578
15:42020412:G:A	50	100	1	0.01071
15:42020694:C:T	50	100	1	0.02959
15:42020757:C:T	50	100	1	0.4884
15:42020954:G:A	50	100	1	0.02832
15:42021259:T:C	50	100	1	0.05029
15:42021465:G:C	50	98	0.88	0.0679
15:42021647:G:A	50	100	1	0.4884
15:42021701:G:A	50	100	0.97	0.04139
15:42021767:T:C	50	100	1	0.09114
15:42021784:G:A	50	100	0.97	0.04139
15:42021820:G:A	50	100	1	0.07208
15:42021843:A:C	50	100	1	0.09114
15:42022115:G:A	50	100	0.96	0.03504
15:42022164:C:T	50	100	1	0.02941
15:42022345:G:A	50	100	0.96	0.03504
15:42022367:C:T	50	100	1	0.07771
15:42022523:T:C	50	100	1	0.09114
15:42023075:G:A	50	100	0.96	0.03504
15:42023203:C:G	50	100	1	0.102
15:42023793:G:A	50	100	1	0.4946
15:42023989:C:T	50	100	1	0.1861
15:42024289:T:C	50	100	1	0.01035
15:42024329:A:G	50	100	1	0.1692
15:42024578:T:C	50	100	1	0.1694
15:42024622:G:T	50	100	1	0.09114
15:42024929:G:T	50	100	1	0.01035
15:42024943:G:A	50	100	1	0.07244
15:42024975:T:C	50	100	1	0.1703
15:42025035:C:T	50	100	0.99	0.04248
15:42025052:C:T	50	96	0.77	0.01216
15:42025063:G:A	50	100	1	0.01652
15:42025090:G:A	50	100	0.99	0.0138
15:42025265:C:T	50	100	0.98	0.04121
15:42025266:G:T	50	100	1	0.01035
15:42025612:G:C	50	100	1	0.07389
15:42025634:C:G	50	100	1	0.01035
15:42025774:A:C	50	100	1	0.01035
15:42026019:T:C	50	100	1	0.3261
15:42026324:A:G	50	100	0.98	0.03014
15:42026630:T:C	50	100	0.98	0.03014
15:42026788:C:A	50	100	1	0.09296
15:42026839:G:C	50	100	1	0.0138
15:42026888:G:A	50	98	1	0.01725
15:42026967:T:C	50	100	1	0.01071
15:42027035:T:C	50	100	1	0.4947
15:42027086:G:T	50	100	1	0.496
15:42027339:C:T	50	100	0.99	0.3273
15:42027678:G:T	50	100	1	0.02306
15:42027744:A:T	50	100	1	0.4561
15:42028255:G:A	50	100	0.99	0.4966
15:42028489:C:A	50	100	1	0.08715
15:42028494:C:T	50	100	1	0.04121
15:42028811:A:G	50	100	0.96	0.03068
15:42029150:G:T	50	100	0.99	0.01035
15:42029153:G:A	50	100	0.99	0.1144
15:42029154:C:T	50	100	1	0.01035
15:42029302:C:T	50	100	1	0.01507
15:42029330:A:G	50	100	1	0.01507
15:42029681:A:G	50	98	1	0.171
15:42029694:A:T	50	100	1	0.07861
15:42029733:T:C	50	100	1	0.04085
15:42030067:A:G	50	96	0.72	0.03195
15:42030401:A:G	50	100	0.99	0.3963
15:42030451:C:T	50	100	1	0.01035
15:42030692:G:A	50	100	1	0.02433
15:42030711:C:T	50	100	1	0.08333
15:42030924:T:C	50	100	1	0.02433
15:42031074:C:A	50	100	1	0.08134
15:42031249:A:G	50	100	1	0.02451
15:42031259:G:A	50	100	1	0.0207
15:42031272:A:G	50	100	1	0.2028
15:42031393:G:T	50	100	1	0.1973
15:42031401:T:C	50	100	1	0.1973
15:42031437:G:C	50	98	0.96	0.4864
15:42031547:A:T	50	98	0.98	0.4779
15:42031954:C:A	50	98	0.94	0.1442
15:42031960:G:A	50	100	0.95	0.2052
15:42032281:T:A	50	100	0.94	0.1957
15:42032647:C:T	50	100	1	0.07771
15:42032863:G:A	50	100	1	0.07771
15:42032897:T:G	50	100	0.99	0.0118
15:42033037:T:C	50	100	0.98	0.1387
15:42033319:A:G	50	100	1	0.2206
15:42033410:A:G	50	100	0.98	0.1957
15:42033560:T:C	50	100	0.99	0.1431
15:42033571:G:A	50	100	0.99	0.01434
15:42033708:G:T	50	100	1	0.0138
15:42033802:G:C	50	100	1	0.0207
15:42033916:C:A	50	100	0.99	0.177
15:42034061:C:T	50	98	0.88	0.2355
15:42034082:G:T	50	100	0.99	0.1879
15:42034156:G:A	50	100	0.99	0.1176
15:42034164:A:C	50	100	1	0.1874
15:42034341:A:G	50	100	0.99	0.4138
15:42034409:G:A	50	100	1	0.01307
15:42034455:A:C	50	100	1	0.2171
15:42034495:G:A	50	100	1	0.0138
15:42034639:C:T	50	100	1	0.2349
15:42034652:C:T	50	100	0.92	0.05065
15:42035155:G:A	50	100	1	0.2357
15:42035265:A:T	50	98	0.91	0.05338
15:42035341:A:C	50	100	1	0.01398
15:42035358:C:T	50	100	1	0.2215
15:42035389:T:C	50	100	0.95	0.01688
15:42035830:T:A	50	100	1	0.2166
15:42036174:C:T	50	100	1	0.1687
15:42036177:G:A	50	100	0.99	0.4365
15:42036195:C:A	50	100	1	0.01344
15:42036346:A:G	49	100	0.98	0.1865
15:42036365:T:A	50	100	0.98	0.1877
15:42036394:G:A	50	100	0.99	0.05428
15:42036558:G:A	50	100	1	0.2774
15:42036583:C:T	50	100	0.92	0.01416
15:42036868:G:A	50	98	1	0.04139
15:42036921:C:T	49	100	0.98	0.2772
15:42036943:A:G	49	100	1	0.01344
15:42037105:T:A	50	100	1	0.01416
15:42037218:G:A	50	100	0.99	0.08279
15:42037225:C:T	50	100	1	0.01344
15:42037247:T:C	50	100	0.99	0.01089
15:42037252:T:C	50	98	0.99	0.2968
15:42037371:A:C	50	100	1	0.01434
15:42037373:G:T	50	100	1	0.01344
15:42037726:A:G	50	100	0.99	0.2974
15:42037851:G:A	50	100	0.99	0.2914
15:42037985:C:T	50	100	1	0.01198
15:42038100:G:T	50	100	1	0.01416
15:42038485:C:T	50	100	0.94	0.4513
15:42038756:T:C	50	100	0.86	0.13
15:42038838:T:C	50	100	0.66	0.01888
15:42038927:G:A	50	100	0.85	0.02687
15:42039016:T:C	50	100	0.91	0.1737
15:42039065:A:G	50	100	0.84	0.02741
15:42039224:C:T	50	98	0.99	0.01979
15:42039350:C:T	50	96	0.89	0.274
15:42039834:T:C	50	100	0.96	0.02614
15:42040076:T:C	50	86	0.76	0.2987
15:42040169:A:C	50	92	0.92	0.05901
15:42040284:A:T	50	80	0.86	0.3907
15:42040418:C:T	50	98	0.91	0.07934
15:42040551:G:A	50	94	0.9	0.07081
15:42040571:C:T	50	96	0.95	0.01271
15:42040586:A:G	50	96	0.94	0.06481
15:42040705:T:C	50	98	0.95	0.08406
15:42040739:C:A	50	98	0.92	0.07099
15:42040827:A:G	50	100	0.98	0.05483
15:42040841:T:C	50	98	0.96	0.0817
15:42040975:A:T	50	100	0.98	0.0541
15:42041115:T:G	50	100	0.98	0.1576
15:42041136:A:G	50	100	0.96	0.08206
15:42041227:G:A	50	100	0.98	0.09205
15:42041283:T:C	50	100	0.96	0.2556
15:42041339:G:T	50	100	0.98	0.08224
15:42041393:A:T	50	100	0.98	0.09223
15:42041442:C:T	50	100	0.99	0.1565
15:42041599:G:A	50	100	0.98	0.08261
15:42041950:C:T	50	100	0.99	0.05882
15:42042026:G:A	50	98	0.99	0.158
15:42042142:T:C	50	98	1	0.1581
15:42042151:G:A	50	100	0.87	0.01198
15:42042241:G:T	50	100	0.99	0.06481
15:42042654:G:C	50	100	0.99	0.1583
15:42042673:C:T	50	100	1	0.05247
15:42042742:T:A	50	100	1	0.01344
15:42042769:T:G	50	98	0.8	0.01017
15:42043111:C:T	50	100	1	0.08297
15:42043159:G:A	50	100	0.99	0.4918
15:42043279:G:A	50	100	1	0.211
15:42043363:G:C	50	100	1	0.07335
15:42043584:A:C	50	100	1	0.1554
15:42043820:C:T	50	100	0.98	0.2531
15:42044013:G:A	50	100	1	0.05247
15:42044052:A:G	50	100	0.98	0.2455
15:42044252:G:A	50	100	0.99	0.08315
15:42044333:T:C	50	100	0.99	0.05882
15:42044356:G:A	50	100	0.99	0.08315
15:42044519:G:T	50	100	0.99	0.08315
15:42044620:A:G	48	95.8	0.98	0.4768
15:42044700:A:G	50	100	0.99	0.1587
15:42044722:C:T	50	100	0.99	0.4784
15:42044858:G:C	50	100	0.98	0.05901
15:42045145:G:A	50	100	0.99	0.07335
15:42045305:A:G	50	100	0.98	0.05773
15:42045396:T:C	50	100	0.99	0.1592
15:42045881:C:T	50	100	0.99	0.1581
15:42045937:G:C	50	100	0.99	0.1599
15:42046039:G:C	50	100	0.99	0.1592
15:42046423:A:G	50	100	0.99	0.06536
15:42046497:A:G	50	100	1	0.0532
15:42046520:G:A	50	100	0.99	0.06736
15:42046960:G:A	50	100	1	0.05247
15:42046973:G:T	50	100	0.99	0.06445
15:42046978:G:A	50	100	0.98	0.05846
15:42047462:C:T	50	100	0.99	0.06409
15:42047501:G:A	50	100	0.99	0.06409
15:42047540:G:A	50	100	0.99	0.06409
15:42047577:G:A	50	100	0.99	0.06572
15:42047622:T:C	50	100	0.99	0.05792
15:42047628:G:A	50	100	0.99	0.06409
15:42047658:G:A	50	100	0.97	0.06409
15:42047854:A:T	50	100	0.99	0.4795
15:42047896:G:C	50	100	0.98	0.06409
15:42047936:G:A	50	100	0.98	0.06409
15:42047944:G:T	50	100	0.99	0.1224
15:42047980:C:T	50	100	0.99	0.1204
15:42047990:T:C	50	100	0.98	0.06409
15:42048026:T:A	50	100	0.98	0.1837
15:42048038:C:T	50	100	0.98	0.05846
15:42048460:T:C	50	100	1	0.06373
15:42048601:G:A	50	100	1	0.06373
15:42048622:G:A	50	100	1	0.06373
15:42048651:G:T	50	100	1	0.06373
15:42048924:A:G	50	100	0.99	0.063
15:42049093:G:C	50	100	0.99	0.05737
15:42049106:G:A	50	100	0.99	0.4797
15:42049168:G:A	50	100	1	0.06354
15:42049240:G:A	50	100	1	0.06354
15:42049310:T:C	50	100	1	0.02324
15:42049602:C:T	50	100	0.99	0.4909
15:42049645:T:C	50	100	0.99	0.2182
15:42049744:C:T	50	100	1	0.06373
15:42049933:C:T	50	100	0.99	0.06935
15:42049966:T:C	50	100	0.99	0.1324
15:42049975:G:A	50	100	1	0.06391
15:42050028:T:C	50	100	0.99	0.1324
15:42050620:G:A	50	100	1	0.06391
15:42050626:T:G	50	100	1	0.06409
15:42050731:G:A	50	100	0.99	0.1256
15:42050803:T:A	50	100	1	0.05229
15:42050829:C:T	50	100	0.99	0.1941
15:42050985:C:T	50	100	1	0.4797
15:42051039:G:T	50	100	1	0.05229
15:42051314:T:C	50	100	1	0.01434
15:42051362:A:G	50	100	1	0.06463
15:42051376:C:A	50	100	1	0.1294
15:42051596:G:A	50	100	1	0.4929
15:42051677:C:G	50	100	1	0.1943
15:42051706:T:A	50	100	1	0.05229
15:42052234:T:C	50	100	1	0.06463
15:42052273:C:A	50	100	1	0.06463
15:42052307:C:T	50	100	1	0.1171
15:42052618:A:C	50	100	1	0.4637
15:42052801:A:C	50	100	1	0.06463
15:42052848:T:C	50	100	1	0.3317
15:42053052:C:T	50	100	0.99	0.3315
15:42053074:G:A	50	100	1	0.1215
15:42053411:G:A	50	100	1	0.06463
15:42053470:C:T	50	100	1	0.05211
15:42053597:C:T	50	100	1	0.06463
15:42053872:C:T	50	100	1	0.08715
15:42054102:C:T	50	100	1	0.08279
15:42054269:G:A	50	100	1	0.05628
15:42054459:T:G	50	100	1	0.01071
15:42054628:C:T	50	100	1	0.4926
15:42054996:G:T	50	98	1	0.3155
15:42055328:T:C	50	100	1	0.2184
15:42055401:A:G	50	100	1	0.01053
15:42055569:C:T	50	100	1	0.01017
15:42055706:G:T	50	98	1	0.0118
15:42055892:T:C	50	100	1	0.08642
15:42056231:T:C	50	100	0.93	0.0138
15:42056457:A:G	50	100	1	0.0797
15:42056460:C:T	50	100	1	0.07988
15:42056478:C:A	50	100	1	0.08733
15:42056494:C:T	50	100	1	0.0797
15:42056603:C:A	50	100	1	0.0797
15:42056750:T:C	50	100	1	0.1665
15:42056756:A:G	50	100	1	0.494
15:42056799:T:C	50	100	1	0.0866
15:42056978:G:A	50	100	1	0.2251
15:42057149:A:G	50	96	1	0.2393
15:42057274:A:T	50	100	1	0.07426
15:42057552:C:T	50	100	1	0.1765
15:42057815:C:A	50	98	1	0.08951
15:42057839:G:A	50	100	1	0.08261
15:42059140:T:C	50	98	0.97	0.3894
15:42059955:G:A	50	100	1	0.1489
15:42060233:A:C	50	100	0.99	0.1481
15:42060723:C:T	50	100	1	0.09641
15:42061479:C:G	50	100	0.93	0.02288
15:42061696:G:A	50	98	1	0.09078
15:42061936:G:A	50	100	1	0.05519
15:42062049:A:T	50	100	1	0.2406
15:42062076:C:T	50	100	0.97	0.03776
15:42062682:A:T	50	100	1	0.05483
15:42063375:C:T	50	100	1	0.08824
15:42063393:T:C	50	100	1	0.01035
15:42063425:G:A	50	100	1	0.08824
15:42063508:C:T	50	100	1	0.08824
15:42063620:G:T	49	98	1	0.1667
15:42063704:G:C	50	100	0.99	0.09731
15:42063716:C:T	50	100	1	0.09731
15:42063974:A:G	50	94	0.93	0.06028
15:42063995:A:T	50	96	0.87	0.07734
15:42063997:A:T	50	86	0.89	0.1547
15:42063999:T:A	49	95.9	0.63	0.02288
15:42064035:A:T	49	95.9	0.93	0.02578
15:42064207:A:G	50	98	1	0.3241
15:42064353:C:T	50	100	1	0.09713
15:42064552:G:A	50	100	1	0.05519
15:42064680:C:T	50	100	1	0.02306
15:42064801:T:C	50	100	1	0.09749
15:42064804:A:G	50	100	1	0.09749
15:42065171:T:C	50	100	1	0.05519
15:42065596:G:A	50	100	1	0.09768
15:42065980:C:T	50	100	1	0.08642
15:42066044:G:T	50	100	0.99	0.4374
15:42066070:C:T	50	100	1	0.08206
15:42066382:A:G	50	100	0.99	0.4025
15:42066805:G:A	50	100	1	0.01598
15:42066998:A:G	50	100	1	0.0984
15:42067153:T:C	50	100	1	0.01561
15:42067179:C:G	50	100	1	0.0984
15:42068009:A:G	50	100	1	0.0955
15:42068752:C:T	50	98	0.98	0.05556
15:42068824:C:T	50	100	1	0.05519
15:42068980:G:A	50	100	1	0.05519
15:42069298:C:T	50	100	1	0.01344
15:42069401:G:A	50	100	1	0.05519
15:42069733:T:C	50	100	0.98	0.04648
15:42069803:T:C	50	100	0.99	0.49
15:42069891:T:C	50	100	1	0.05646
15:42070100:T:G	50	96	1	0.4032
15:42070167:C:T	50	100	1	0.05483
15:42070298:A:C	50	100	1	0.05537
15:42070411:G:A	50	100	1	0.05556
15:42070623:C:G	50	100	1	0.1469
15:42070814:G:C	50	100	1	0.05519
15:42070845:T:G	50	100	1	0.05519
15:42070880:T:C	50	100	1	0.05519
15:42070965:T:C	50	100	0.98	0.05519
15:42071101:G:T	50	100	1	0.01344
15:42071197:C:T	50	100	1	0.05574
15:42071282:G:A	50	100	1	0.05519
15:42071571:A:G	50	100	1	0.2616
15:42071689:T:C	50	98	1	0.1558
15:42071719:C:T	50	100	1	0.05519
15:42071945:G:A	50	100	1	0.06954
15:42071970:G:C	50	100	0.94	0.0305
15:42072131:A:C	50	98	1	0.2455
15:42072164:G:A	50	100	1	0.05047
15:42072239:G:T	50	100	1	0.06518
15:42072439:G:T	50	100	1	0.08932
15:42072454:G:A	50	100	1	0.1561
15:42072470:G:T	50	100	1	0.02887
15:42072526:A:G	50	100	1	0.3292
15:42072678:G:A	50	100	1	0.08951
15:42073081:C:T	50	100	0.99	0.1402
15:42073172:C:T	50	100	1	0.2389
15:42073175:G:T	50	100	1	0.2389
15:42073253:C:T	50	100	1	0.2391
15:42073470:T:G	50	100	1	0.09513
15:42073591:G:A	50	100	1	0.2351
15:42073668:G:A	50	100	1	0.04993
15:42073832:G:A	50	100	0.99	0.2415
15:42074026:G:A	50	100	1	0.3333
15:42074409:A:G	50	100	1	0.03304
15:42074556:G:A	50	98	0.99	0.04103
15:42074691:T:C	50	100	1	0.4875
15:42075049:C:G	50	100	1	0.1111
15:42075052:T:C	50	100	0.9	0.02469
15:42075135:G:T	50	100	1	0.06518
15:42075320:G:A	50	100	1	0.065
15:42075398:G:A	50	100	1	0.04975
15:42075562:G:A	50	100	1	0.01325
15:42076277:T:G	50	100	1	0.01325
15:42076308:G:T	50	100	1	0.05102
15:42076351:T:G	50	100	1	0.03813
15:42076532:A:G	50	100	1	0.06518
15:42077058:A:C	50	100	1	0.1176
15:42077350:G:A	50	100	1	0.065
15:42077507:G:A	50	100	1	0.01289
15:42077593:T:C	50	100	1	0.02088
15:42077756:G:A	50	100	1	0.05102
15:42077760:G:C	50	100	1	0.03776
15:42077772:C:G	50	100	1	0.01598
15:42078502:T:C	50	100	1	0.03813
15:42078694:C:T	50	100	1	0.03813
15:42078934:T:A	50	100	1	0.02378
15:42079254:G:A	50	100	0.88	0.01416
15:42079316:C:G	50	100	1	0.06354
15:42079444:A:G	50	100	1	0.03776
15:42079517:C:G	50	100	1	0.03776
15:42079554:A:T	50	98	1	0.4094
15:42079922:C:T	50	100	1	0.264
15:42080007:A:C	50	98	0.98	0.3851
15:42080411:C:T	50	100	1	0.02596
15:42080412:G:A	50	98	1	0.404
15:42080450:G:A	50	100	1	0.3293
15:42080625:A:C	50	100	1	0.02487
15:42080674:A:G	50	100	1	0.1068
15:42080811:C:T	50	100	1	0.02487
15:42081080:T:C	50	100	1	0.02487
15:42081127:C:G	50	100	1	0.02487
15:42081234:C:T	50	100	1	0.2565
15:42081325:G:A	50	100	1	0.02487
15:42081493:G:A	50	98	0.95	0.02814
15:42081612:G:C	50	98	1	0.4016
15:42082413:C:G	50	100	1	0.05174
15:42082475:T:C	50	100	1	0.02469
15:42082788:G:C	50	100	1	0.02487
15:42082799:C:T	50	100	1	0.02487
15:42082957:C:A	50	100	1	0.02487
15:42083485:A:C	50	100	1	0.1077
15:42083508:C:T	50	100	1	0.01816
15:42083765:T:G	50	100	1	0.02487
15:42084253:G:A	50	98	1	0.4011
15:42085168:C:T	50	100	1	0.0699
15:42085317:G:A	50	100	1	0.02288
15:42085456:C:T	50	100	1	0.02179
15:42085546:C:G	50	100	1	0.2435
15:42086186:C:T	49	98	1	0.1389
15:42086452:A:G	50	100	0.99	0.06463
15:42086628:G:A	50	100	0.98	0.06481
15:42086641:G:A	50	100	1	0.03032
15:42086804:T:G	50	100	0.98	0.065
15:42086996:G:A	50	100	1	0.05301
15:42087233:C:A	50	100	1	0.065
15:42087396:G:A	50	100	1	0.06572
15:42087741:C:G	50	100	1	0.06227
15:42087827:C:T	50	100	1	0.01035
15:42087854:A:G	50	100	0.93	0.06935
15:42087961:G:A	50	100	0.99	0.1634
15:42088141:C:T	50	98	1	0.01398
15:42088197:C:T	50	98	0.99	0.2259
15:42088231:G:A	50	100	0.99	0.05356
15:42088250:C:T	50	96	0.94	0.01816
15:42088604:C:T	50	100	0.99	0.05283
15:42088626:A:G	50	100	1	0.01688
15:42088993:G:A	50	100	1	0.04993
15:42088998:G:A	50	100	0.95	0.05265
15:42089017:G:A	50	98	0.95	0.05247
15:42089042:C:T	50	100	1	0.02923
15:42089319:G:A	50	100	0.91	0.0138
15:42089634:T:A	50	100	1	0.05301
15:42089727:T:G	50	100	1	0.05301
15:42089767:C:G	50	100	1	0.11
15:42089944:T:G	50	100	1	0.01235
15:42089978:C:T	50	100	1	0.02015
15:42090043:G:A	50	100	1	0.05301
15:42090194:G:A	50	100	1	0.06155
15:42090238:G:A	50	100	1	0.06155
15:42090283:G:A	50	100	1	0.06155
15:42090491:T:A	50	100	1	0.06155
15:42090580:T:C	50	100	1	0.06155
15:42090666:A:G	50	100	1	0.06173
15:42090675:A:G	50	100	1	0.06336
15:42090712:G:A	50	100	0.99	0.05483
15:42091056:T:C	50	100	1	0.06155
15:42091422:G:C	50	100	1	0.06155
15:42091448:C:A	50	100	1	0.06173
15:42091631:C:T	50	100	0.98	0.09877
15:42091666:C:T	50	100	1	0.06155
15:42091867:A:G	49	100	1	0.09296
15:42091944:T:G	50	100	0.99	0.4405
15:42092031:G:A	50	100	0.87	0.01452
15:42092092:T:C	49	100	1	0.05301
15:42092094:A:C	50	100	1	0.05301
15:42092108:C:T	50	100	1	0.05301
15:42092323:G:A	50	100	1	0.05102
15:42093009:C:T	50	100	0.99	0.02215
15:42093110:C:G	50	100	0.92	0.01561
15:42093299:T:C	50	100	1	0.01235
15:42093419:G:A	50	100	1	0.06354
15:42093432:G:T	50	100	1	0.01053
15:42093804:C:T	50	100	1	0.05102
15:42094144:C:T	50	100	1	0.05102
15:42094187:G:A	50	100	1	0.06264
15:42094282:C:T	50	100	1	0.06264
15:42094432:G:T	50	100	1	0.06264
15:42094920:A:G	50	100	1	0.08624
15:42095005:T:C	50	98	0.99	0.3883
15:42095074:C:T	50	100	1	0.05065
15:42095596:G:A	50	100	1	0.03032
15:42096067:C:T	50	100	0.97	0.08951
15:42096116:C:T	50	100	0.98	0.09168
15:42096120:C:A	50	100	0.98	0.3194
15:42096417:G:T	30	80	0.99	0.1685
15:42096706:A:G	50	100	0.99	0.2649
15:42096809:G:T	50	98	0.99	0.3965
15:42096859:C:A	50	100	0.94	0.01325
15:42097096:G:A	50	98	1	0.3003
15:42098025:T:C	50	98	1	0.1069
15:42098607:C:T	50	100	1	0.01416
15:42098815:G:A	50	100	0.99	0.1926
15:42098877:C:G	50	98	1	0.3894
15:42099063:T:C	50	98	1	0.1892
15:42099316:C:T	50	100	1	0.07861
15:42099340:C:A	50	100	0.99	0.0512
15:42099517:T:A	50	100	0.99	0.0512
15:42099622:G:C	50	100	1	0.09604
15:42099711:C:T	50	100	1	0.2211
15:42099924:G:A	50	100	0.96	0.0305
15:42099955:T:C	50	100	1	0.07771
15:42099966:C:T	50	98	1	0.3281
15:42100043:C:A	50	98	1	0.329
15:42100165:C:T	50	100	1	0.07752
15:42100285:T:A	50	98	1	0.3292
15:42100296:G:A	50	100	1	0.0512
15:42100513:G:A	50	100	0.8	0.02633
15:42100579:G:A	50	100	1	0.07625
15:42100718:T:C	50	100	1	0.0158
15:42100949:G:C	50	98	1	0.07807
15:42100971:T:C	50	100	1	0.08715
15:42101987:T:C	50	100	1	0.1089
15:42102170:A:C	50	100	0.98	0.293
15:42102284:C:A	50	100	0.98	0.4138
15:42102298:T:C	50	100	0.99	0.1142
15:42103062:T:C	50	100	0.97	0.22
15:42103122:T:C	50	100	0.98	0.2211
15:42103124:T:G	50	100	0.98	0.1636
15:42103152:G:A	50	100	0.98	0.02233
15:42103314:G:A	50	100	0.99	0.1124
15:42103346:G:A	50	100	1	0.04902
15:42103496:G:A	50	98	0.99	0.112
15:42103651:A:G	49	95.9	0.96	0.4611
15:42103758:A:C	50	100	0.98	0.07571
15:42103989:G:C	50	100	0.97	0.1091
15:42104084:T:C	50	100	0.96	0.1037
15:42104292:C:T	50	100	0.97	0.06681
15:42104312:G:A	50	100	0.99	0.1118
15:42104318:C:T	50	100	0.81	0.01253
15:42104411:C:T	50	100	0.99	0.1688
15:42104679:C:A	50	100	0.99	0.1687
15:42104713:G:A	50	100	1	0.0492
15:42104813:G:A	50	100	0.96	0.02052
15:42105022:C:T	50	100	0.97	0.1632
15:42105093:G:A	50	100	0.98	0.1271
15:42105155:C:A	50	100	0.85	0.02052
15:42105190:G:A	50	100	1	0.05701
15:42105474:C:T	50	100	0.99	0.1117
15:42105848:T:C	50	100	0.97	0.4343
15:42106138:G:A	50	100	1	0.05701
15:42106160:C:A	50	100	0.99	0.1685
15:42106316:C:T	50	100	0.99	0.1113
15:42106403:C:G	50	100	0.98	0.07026
15:42106961:G:C	50	100	0.89	0.01816
15:42107298:G:T	44	100	0.76	0.03141
15:42107444:C:T	50	100	0.98	0.1826
15:42107678:C:T	50	100	1	0.01053
15:42107868:T:C	50	100	0.89	0.06826
15:42108357:A:T	50	96	0.97	0.215
15:42108380:G:C	50	94	0.97	0.2153
15:42108566:T:C	50	98	0.99	0.3711
15:42108673:T:A	50	100	0.99	0.1763
15:42109075:G:T	50	100	1	0.1385
15:42109281:G:A	50	94	0.87	0.06808
15:42109324:A:G	50	100	1	0.03522
15:42109363:A:G	50	100	0.85	0.01071
15:42109454:T:C	50	100	1	0.22
15:42109493:G:A	50	100	1	0.1385
15:42109549:T:C	50	100	1	0.427
15:42109631:C:T	50	100	1	0.3526
15:42109652:C:T	50	100	1	0.366
15:42109862:A:T	50	100	1	0.1385
15:42110028:T:C	50	100	1	0.1848
15:42110291:A:C	50	100	1	0.1385
15:42110520:A:G	50	100	1	0.01452
15:42110585:T:C	50	100	1	0.1385
15:42110647:G:A	50	100	1	0.1385
15:42111094:A:C	48	95.8	0.99	0.3711
15:42111232:G:A	49	100	1	0.1385
15:42111457:G:A	50	100	1	0.03377
15:42111483:A:G	50	100	1	0.1402
15:42111563:T:C	50	100	1	0.1402
15:42111686:G:C	50	100	0.99	0.04884
15:42111694:A:G	50	100	0.99	0.1313
15:42111897:C:T	50	100	0.99	0.4653
15:42112073:T:G	50	100	1	0.03468
15:42112316:C:T	50	100	1	0.1402
15:42112453:G:A	50	100	1	0.04412
15:42112521:T:C	50	100	1	0.1402
15:42112837:C:T	50	100	1	0.4056
15:42112881:T:C	50	100	1	0.1739
15:42112957:G:A	50	100	1	0.1405
15:42112978:G:A	50	100	1	0.3669
15:42112979:A:G	50	100	1	0.0118
15:42113039:A:G	50	100	1	0.1062
15:42113084:G:A	50	100	1	0.1403
15:42113171:T:C	50	100	1	0.1182
15:42113272:C:T	50	100	1	0.1498
15:42113297:T:A	50	100	1	0.1498
15:42113318:T:C	50	100	1	0.15
15:42113384:G:A	50	100	1	0.1498
15:42113788:C:T	50	100	1	0.03395
15:42113796:C:G	50	100	0.98	0.14
15:42113966:T:C	50	100	1	0.1483
15:42113986:A:G	50	100	1	0.1498
15:42114029:G:A	50	100	0.99	0.1494
15:42114038:G:A	50	100	1	0.1498
15:42114232:C:T	50	100	1	0.2309
15:42114419:G:A	50	100	1	0.3829
15:42114446:T:C	50	100	1	0.15
15:42114463:A:G	50	100	1	0.15
15:42114729:T:C	50	100	1	0.04412
15:42114772:G:A	50	100	1	0.0118
15:42114968:A:G	50	100	1	0.15
15:42115244:A:T	50	98	0.88	0.01289
15:42115338:A:C	50	100	1	0.4305
15:42115389:C:A	50	100	1	0.03377
15:42115559:T:C	50	100	1	0.15
15:42115568:A:G	50	100	1	0.1868
15:42115746:G:A	50	100	1	0.1403
15:42116050:T:A	50	100	1	0.03468
15:42116098:C:T	50	98	1	0.1839
15:42116169:C:T	50	100	1	0.04394
15:42116223:C:T	50	100	1	0.03377
15:42116321:G:C	50	100	1	0.15
15:42116353:G:T	50	100	1	0.04394
15:42116417:C:T	50	100	1	0.1322
15:42116467:T:C	50	100	1	0.1866
15:42116496:G:C	50	100	1	0.1409
15:42116797:T:C	50	98	1	0.4192
15:42116831:A:C	50	100	1	0.1496
15:42117094:A:C	50	100	0.99	0.1554
15:42117104:C:A	50	100	1	0.3863
15:42117712:T:C	50	100	1	0.4826
15:42117725:C:A	50	100	0.97	0.04212
15:42117801:G:A	50	100	1	0.248
15:42118086:T:C	50	100	1	0.09749
15:42118504:C:T	50	100	1	0.1968
15:42118656:C:T	50	100	1	0.2297
15:42118781:A:G	50	100	1	0.1233
15:42118788:A:G	50	100	1	0.06663
15:42118824:A:G	50	98	1	0.1231
15:42118831:G:A	50	98	1	0.1238
15:42118924:A:G	50	98	1	0.05338
15:42118991:T:C	50	100	1	0.04412
15:42119044:A:C	50	100	0.99	0.1678
15:42119088:T:C	50	100	1	0.2004
15:42119108:A:C	50	100	1	0.06227
15:42119236:A:G	50	100	1	0.3698
15:42119315:G:C	50	100	0.98	0.02941
15:42119347:A:G	50	100	1	0.03722
15:42119650:G:C	50	100	1	0.01906
15:42119702:G:A	50	98	1	0.1879
15:42119761:C:T	50	98	1	0.1313
15:42119784:T:C	50	100	1	0.1879
15:42119815:C:T	50	100	1	0.1235
15:42120408:G:A	50	100	0.99	0.3731
15:42121015:C:A	50	100	0.99	0.1721
15:42121027:G:A	50	100	1	0.01561
15:42121176:A:T	50	100	1	0.02124
15:42121686:G:C	50	100	0.98	0.2642
15:42121712:G:A	50	100	0.98	0.2059
15:42121858:G:A	50	100	0.98	0.2531
15:42122199:G:A	50	100	0.98	0.2718
15:42122364:T:C	50	100	0.99	0.01053
15:42122877:T:G	50	100	1	0.01362
15:42122953:A:C	50	100	1	0.02832
15:42123072:C:A	50	100	0.99	0.3878
15:42123152:G:A	50	100	0.84	0.01344
15:42123269:C:G	50	100	1	0.01253
15:42123702:G:A	50	100	0.98	0.0443
15:42123780:A:C	50	100	0.99	0.3802
15:42123996:C:G	50	100	1	0.0118
15:42124436:A:C	50	100	1	0.01688
15:42124471:T:G	50	100	0.94	0.10780000000000001
15:42124522:G:A	50	100	0.99	0.01289
15:42125091:C:T	50	100	1	0.03667
15:42125754:A:T	50	100	0.92	0.01797
15:42125887:A:G	50	100	0.99	0.3032
15:42125925:G:T	50	100	0.97	0.01289
15:42126147:G:A	50	98	0.98	0.3595
15:42126306:T:C	50	100	0.98	0.03413
15:42126333:C:T	50	100	0.99	0.06064
15:42126420:G:A	50	100	0.97	0.01816
15:42126432:C:T	50	100	0.99	0.06772
15:42126911:C:T	50	100	0.98	0.1472
15:42127212:G:C	50	100	0.96	0.2938
15:42127669:C:T	50	100	1	0.01017
15:42128008:G:A	50	100	0.84	0.02124
15:42128025:G:A	50	100	0.98	0.03413
15:42128578:C:A	50	92	0.95	0.2324
15:42128580:C:A	50	94	0.96	0.3226
15:42128582:A:C	50	92	0.81	0.06609
15:42128748:G:A	49	100	0.98	0.1469
15:42128763:G:A	50	100	0.98	0.04539
15:42129206:C:T	50	100	0.98	0.1467
15:42129525:T:A	50	100	0.95	0.122
15:42129784:G:A	50	100	0.98	0.2387
15:42129930:C:T	50	100	0.98	0.03377
15:42130373:C:T	50	100	1	0.01743
15:42130451:G:A	50	100	0.99	0.4009
15:42130557:A:T	50	100	1	0.01144
15:42130892:A:G	50	100	0.97	0.2485
15:42131258:C:A	50	100	0.98	0.03359
15:42131385:G:C	50	100	0.99	0.3836
15:42131432:G:C	50	100	0.98	0.03359
15:42131805:G:A	50	100	0.98	0.1558
15:42132846:A:G	50	100	0.99	0.06409
15:42132872:C:A	50	100	0.98	0.3486
15:42132986:T:C	50	100	1	0.03359
15:42133067:A:C	50	98	0.94	0.1383
15:42133131:A:C	50	100	1	0.01162
15:42133673:G:A	50	96	0.98	0.4608
15:42133723:T:C	50	100	0.98	0.0118
15:42134765:T:A	50	100	1	0.0216
15:42134903:G:A	50	98	0.97	0.1058
15:42134904:C:A	50	100	1	0.02033
15:42136055:C:T	50	100	1	0.03232
15:42136306:C:T	50	100	1	0.04049
15:42136310:C:A	50	100	0.98	0.04739
15:42136543:G:A	50	100	1	0.03976
15:42137292:T:C	50	100	0.99	0.1768
15:42137561:G:A	50	100	0.9	0.01253
15:42137656:A:G	50	100	0.9	0.01017
15:42137771:G:C	50	100	1	0.01289
15:42138287:A:G	50	100	1	0.01598
15:42138337:G:T	50	98	0.99	0.3321
15:42138397:G:C	50	98	1	0.1325
15:42138555:G:A	50	100	1	0.01416
15:42138944:A:G	50	98	1	0.1345
15:42139038:G:C	50	98	1	0.126
15:42139378:C:G	50	100	0.93	0.03395
15:42139660:T:C	50	98	1	0.1245
15:42139719:T:C	50	100	0.98	0.04121
15:42139999:T:C	50	98	0.99	0.3489
15:42140157:A:G	50	98	0.97	0.1924
15:42140196:T:C	50	100	1	0.0512
15:42140285:G:T	50	100	1	0.05138
15:42140882:G:A	50	100	1	0.01779
15:42141184:A:T	50	98	0.98	0.4615
15:42141442:A:G	50	100	0.99	0.01943
15:42141511:G:A	50	100	1	0.03359
15:42141604:A:G	50	98	0.97	0.3644
15:42142056:G:A	50	96	0.96	0.4227
15:42142138:G:C	50	98	0.88	0.01852
15:42142271:A:G	50	100	1	0.01743
15:42142307:C:A	50	98	0.92	0.1621
15:42142428:C:T	50	100	0.93	0.03377
15:42142626:C:T	50	100	0.69	0.01235
15:42142639:T:C	50	84	0.84	0.222
15:42143007:C:T	50	90	0.91	0.496
15:42143177:A:T	44	88.6	0.72	0.06137
15:42143303:G:A	49	93.9	0.95	0.4882
15:42143419:A:C	50	98	0.88	0.07298
15:42143458:G:A	50	100	0.94	0.01216
15:42143769:C:T	50	96	0.97	0.4998
15:42143804:C:T	50	98	0.96	0.4428
15:42143845:G:A	50	98	0.97	0.4998
15:42143871:C:T	50	98	0.97	0.05211
15:42143949:G:A	50	100	0.88	0.02959
15:42144401:T:C	50	96	0.96	0.3695
15:42144864:T:C	50	96	0.9	0.09858
15:42145025:T:C	50	98	0.98	0.03159
15:42145148:A:C	50	100	0.93	0.0285
15:42145233:T:C	50	88	0.88	0.2912
15:42145324:A:G	50	92	0.89	0.2997
15:42145352:C:A	50	88	0.9	0.4697
15:42145513:T:C	50	94	0.94	0.4526
15:42145779:G:C	50	98	0.9	0.01344
15:42146087:A:G	50	100	0.89	0.03468
15:42146109:G:A	50	100	0.86	0.02941
15:42146182:G:A	50	100	0.94	0.01162
15:42146716:G:A	50	100	0.96	0.01017
15:42146764:G:A	50	100	0.78	0.01634
15:42146887:C:G	50	96	0.92	0.06336
15:42147178:G:A	50	90	0.89	0.4372
15:42147246:C:T	50	100	0.93	0.03177
15:42147676:G:A	50	100	0.94	0.01434
15:42147871:T:C	50	100	0.92	0.02814
15:42147949:G:A	50	100	0.97	0.01253
15:42147967:G:C	50	98	0.97	0.3442
15:42148006:G:A	50	100	0.99	0.01089
15:42148099:G:A	50	98	0.8	0.02342
15:42148107:A:G	50	96	0.97	0.3871
15:42148481:T:C	50	98	0.98	0.1427
15:42148607:A:G	50	100	0.92	0.02106
15:42148995:G:A	50	100	0.97	0.1403
15:42149513:G:A	50	100	0.99	0.4944
15:42149988:A:G	50	100	0.99	0.1743
15:42150224:T:G	50	100	1	0.2547
15:42150543:A:G	50	100	1	0.2743
15:42150625:G:C	50	100	1	0.2547
15:42150801:G:T	50	100	1	0.0276
15:42150851:G:A	50	98	1	0.2529
15:42151100:T:G	50	100	1	0.2329
15:42151328:G:C	49	100	1	0.2573
15:42151786:G:C	50	100	1	0.03976
15:42151814:T:G	50	100	1	0.2534
15:42151966:A:T	50	100	1	0.02669
15:42152412:T:C	50	100	0.99	0.4234
15:42152932:C:T	50	100	1	0.01017
15:42153356:G:T	50	98	1	0.2197
15:42153456:A:G	50	100	0.99	0.4345
15:42153481:T:A	50	100	0.99	0.3764
15:42153526:C:G	50	100	0.99	0.4345
15:42153599:G:A	50	100	1	0.01107
15:42153789:A:G	50	100	0.99	0.4424
15:42153836:A:G	50	100	1	0.03159
15:42153960:G:C	50	100	0.99	0.439
15:42154010:C:T	50	100	0.99	0.4424
15:42154164:A:G	50	100	0.99	0.1498
15:42154200:G:A	50	100	0.99	0.1327
15:42155367:T:C	50	100	1	0.01126
15:42155721:G:A	50	100	0.96	0.05301
15:42155745:T:A	50	98	0.99	0.1329
15:42155791:C:T	50	100	0.96	0.07081
15:42156461:C:A	50	98	1	0.1614
15:42156671:A:G	50	98	1	0.1696
15:42157358:G:A	50	100	0.99	0.01943
15:42157445:C:T	50	100	1	0.01743
15:42157982:A:T	50	100	0.85	0.02124
15:42157993:A:C	50	100	0.99	0.1679
15:42158910:G:C	50	100	1	0.4321
15:42159316:G:T	50	100	0.98	0.1754
15:42159815:C:T	50	100	1	0.1841
15:42161080:A:C	50	100	1	0.177
15:42161765:T:C	50	100	1	0.1569
15:42162266:A:G	50	100	1	0.1797
15:42162503:T:C	50	100	1	0.1767
15:42164601:C:T	50	100	1	0.07534
15:42165384:G:A	49	100	1	0.2144
15:42166149:T:C	50	100	1	0.2097
15:42166431:C:T	50	100	1	0.04285
15:42166836:T:C	50	100	1	0.4831
15:42167056:G:A	50	100	0.89	0.02614
15:42167166:A:G	50	100	1	0.2326
15:42167360:G:A	50	100	1	0.03486
15:42168053:A:G	50	100	1	0.4828
15:42168133:T:C	50	100	1	0.01688
15:42170104:T:G	50	100	1	0.1434
15:42170484:G:A	50	100	1	0.02869
15:42170877:A:G	50	100	1	0.01362
15:42171025:G:A	50	100	1	0.211
15:42171260:G:A	50	100	0.95	0.06028
15:42171479:T:C	50	100	0.99	0.4826
15:42171766:A:G	50	100	1	0.0138
15:42172178:A:G	50	98	1	0.211
15:42172266:C:T	50	100	1	0.0167
15:42172545:C:G	50	100	1	0.4985
15:42172743:C:T	50	100	1	0.217
15:42173047:A:G	50	100	0.99	0.07643
15:42173071:A:G	50	100	1	0.01362
15:42175014:C:T	50	100	1	0.02124
15:42175233:C:G	50	100	1	0.07825
15:42175331:C:A	50	100	1	0.01416
15:42175340:G:A	50	100	1	0.04793
15:42175352:G:A	50	100	1	0.2122
15:42175468:C:T	50	100	0.99	0.4795
15:42176254:A:T	50	100	0.99	0.04575
15:42176419:A:G	50	100	0.96	0.2825
15:42176480:G:A	50	100	1	0.03958
15:42176588:T:C	50	100	1	0.2037
15:42177712:G:A	50	100	1	0.1042
15:42178138:A:G	50	100	0.85	0.02378
15:42179275:C:T	50	100	1	0.1501
15:42179434:G:A	50	100	1	0.2097
15:42179635:A:T	48	100	1	0.1383
15:42179681:G:A	49	100	1	0.4822
15:42180913:T:C	50	100	1	0.1042
15:42181002:G:C	50	100	0.99	0.0167
15:42181128:G:A	50	100	1	0.1503
15:42182172:A:G	50	100	0.98	0.482
15:42183106:G:T	50	92	0.77	0.03032
15:42183544:C:A	50	100	1	0.1383
15:42183555:C:A	50	100	1	0.1329
15:42183620:T:C	50	100	1	0.1383
15:42183935:C:T	50	100	1	0.1503
15:42183976:A:G	50	100	1	0.03976
15:42184005:T:C	50	100	1	0.01688
15:42185122:C:T	50	100	1	0.1331
15:42185841:A:T	50	100	1	0.1503
15:42186427:G:C	50	100	1	0.01253
15:42186564:G:A	50	100	1	0.02869
15:42186617:G:A	50	100	1	0.0216
15:42187208:T:C	50	100	1	0.2342
15:42187952:C:A	50	100	1	0.2215
15:42188211:T:C	50	100	1	0.2326
15:42188690:C:T	50	100	1	0.2266
15:42188827:G:A	50	100	1	0.4826
15:42188944:C:T	50	98	1	0.01707
15:42189071:T:C	50	100	1	0.01543
15:42189593:G:A	50	100	0.99	0.1501
15:42189849:C:A	47	95.7	0.98	0.2716
15:42190020:G:A	50	100	1	0.2266
15:42191002:T:C	50	100	1	0.1501
15:42191257:C:T	50	100	1	0.2322
15:42191571:C:G	50	100	1	0.2322
15:42191581:C:T	50	100	1	0.2324
15:42191827:G:A	50	100	1	0.01507
15:42192123:T:C	50	100	0.97	0.01961
15:42192271:G:T	50	100	1	0.4822
15:42192569:T:G	50	100	1	0.01017
15:42192692:A:G	50	100	1	0.2324
15:42193052:T:A	50	100	1	0.01634
15:42193101:A:T	50	98	1	0.1501
15:42193130:T:C	50	100	0.94	0.0817
15:42193246:A:G	50	100	1	0.2328
15:42193331:T:C	50	100	1	0.01688
15:42194118:C:T	50	100	1	0.232
15:42194135:C:T	50	100	1	0.2324
15:42194240:C:T	50	100	1	0.05138
15:42194422:C:T	50	100	1	0.2498
15:42194558:A:C	50	100	1	0.2324
15:42194559:C:T	50	100	1	0.2324
15:42194576:T:C	50	98	1	0.2324
15:42194661:A:G	50	100	0.93	0.02578
15:42194827:A:T	50	100	0.99	0.2736
15:42194833:A:G	50	100	1	0.4824
15:42195101:T:C	50	100	1	0.2199
15:42195310:C:T	50	100	1	0.05211
15:42195474:C:G	50	100	1	0.2141
15:42195976:G:T	50	100	1	0.2199
15:42196099:C:T	50	100	1	0.03486
15:42196159:C:T	50	100	1	0.2373
15:42196177:G:A	50	100	1	0.2373
15:42196252:C:T	44	95.5	0.99	0.2211
15:42196533:A:T	50	100	1	0.1416
15:42197203:C:T	50	100	1	0.01089
15:42197540:A:C	50	100	1	0.2153
15:42198616:T:C	50	100	1	0.2451
15:42198741:G:A	50	100	1	0.03431
15:42199342:C:T	50	100	1	0.1683
15:42199510:C:T	50	100	1	0.1917
15:42199650:A:C	50	100	1	0.1501
15:42199987:C:A	50	98	1	0.4728
15:42200297:T:C	50	100	1	0.138
15:42200322:T:A	50	100	1	0.08351
15:42200491:C:T	50	98	1	0.2435
15:42200854:G:A	50	100	1	0.3016
15:42201120:C:G	50	100	1	0.1688
15:42201238:T:C	50	100	1	0.01017
15:42201579:G:A	50	100	1	0.1681
15:42201933:G:C	50	100	1	0.1808
15:42202338:T:C	50	100	1	0.1915
15:42202952:A:T	50	98	1	0.1501
15:42202993:C:T	50	100	0.94	0.07135
15:42203066:G:A	50	100	1	0.4829
15:42203291:G:T	50	100	1	0.01035
15:42203456:G:A	50	100	1	0.1681
15:42203460:C:T	50	100	0.95	0.03504
15:42203564:T:C	50	100	1	0.1685
15:42203808:C:T	50	100	0.99	0.03686
15:42204263:T:C	50	100	1	0.01253
15:42204536:A:G	50	100	1	0.1683
15:42204683:A:T	50	92	0.95	0.1037
15:42204688:T:A	50	100	0.98	0.1652
15:42204721:C:T	50	100	1	0.1683
15:42204873:T:C	50	100	1	0.1327
15:42204977:C:T	50	100	1	0.1683
15:42205193:A:G	50	100	1	0.1685
15:42205579:T:C	50	100	1	0.1683
15:42206202:C:T	50	100	1	0.1685
15:42206210:C:T	50	100	1	0.03177
15:42206212:C:G	50	100	1	0.1687
15:42206875:T:C	50	100	1	0.1685
15:42207187:C:T	50	100	1	0.01017
15:42207341:C:T	50	100	1	0.1685
15:42207590:G:T	50	100	1	0.01035
15:42209751:T:C	50	100	1	0.01761
15:42209820:C:A	50	100	0.99	0.08061
15:42209832:G:C	50	100	1	0.1808
15:42210084:C:T	50	100	0.97	0.1883
15:42210321:A:T	50	100	1	0.1808
15:42210698:A:T	50	100	1	0.1808
15:42211480:C:T	50	100	0.99	0.01053
15:42212004:C:T	50	100	1	0.1808
15:42212117:G:A	50	100	0.99	0.01089
15:42212363:A:G	50	100	1	0.01688
15:42212571:T:C	50	100	1	0.1095
15:42212954:T:G	50	100	1	0.03141
15:42212978:C:T	50	100	1	0.4813
15:42213224:G:A	50	100	1	0.181
15:42213328:C:T	50	100	1	0.1808
15:42213367:C:T	50	100	1	0.1808
15:42213559:G:C	50	100	0.99	0.04121
15:42213837:T:C	50	100	1	0.1808
15:42214115:T:C	50	100	1	0.1808
15:42214822:C:G	50	100	1	0.1808
15:42215053:G:A	50	100	1	0.01017
15:42215500:C:A	50	100	1	0.1808
15:42215763:T:G	50	100	1	0.01017
15:42215832:T:G	50	100	1	0.01017
15:42216329:T:C	50	100	1	0.1808
15:42216567:C:G	50	100	1	0.01688
15:42217786:G:A	50	100	1	0.01688
15:42218204:T:C	50	100	1	0.1501
15:42218921:A:G	50	100	1	0.1639
15:42219032:A:T	50	100	1	0.1639
15:42219365:G:A	50	100	1	0.1639
15:42220467:G:A	50	100	1	0.02052
15:42220731:C:T	50	100	1	0.1639
15:42220787:A:T	50	98	1	0.1727
15:42221110:T:C	50	100	1	0.2387
15:42221271:C:G	50	94	0.96	0.08969
15:42221791:T:C	50	100	1	0.1638
15:42222046:C:T	50	100	1	0.1639
15:42222087:A:C	50	100	1	0.1113
15:42222276:C:T	50	100	0.91	0.01852
15:42222501:C:A	50	100	1	0.04031
15:42222503:G:T	50	100	1	0.01688
15:42222696:T:C	50	100	1	0.01688
15:42223021:A:G	50	100	1	0.1639
15:42223078:C:G	50	98	1	0.317
15:42223156:G:A	50	100	1	0.07553
15:42223662:C:A	50	100	1	0.01398
15:42224720:T:A	50	100	1	0.01688
15:42224914:A:G	50	100	1	0.01017
15:42225304:G:T	50	100	1	0.4824
15:42225312:G:A	50	96	0.99	0.1672
15:42225593:C:A	50	100	1	0.4822
15:42225640:T:C	50	100	1	0.01017
15:42225863:C:T	50	100	1	0.01688
15:42225939:C:T	50	100	0.99	0.1638
15:42226186:G:C	50	100	1	0.163
15:42226626:T:C	50	100	1	0.1641
15:42226938:T:C	50	100	1	0.1638
15:42227801:T:C	50	100	1	0.01743
15:42228125:G:A	50	100	1	0.01017
15:42228212:A:G	50	100	0.94	0.02578
15:42228328:C:G	50	98	1	0.1498
15:42228562:C:T	50	98	1	0.1641
15:42228631:T:C	50	100	1	0.1498
15:42228990:G:C	50	100	1	0.4822
15:42229188:G:C	50	100	1	0.01071
15:42229812:T:C	50	100	1	0.482
15:42230116:T:G	50	100	0.95	0.02306
15:42230360:C:T	50	100	1	0.1874
15:42230594:G:C	50	100	0.99	0.09296
15:42230973:A:C	50	100	1	0.4824
15:42231620:T:A	50	100	0.99	0.01071
15:42231867:T:C	50	100	1	0.1638
15:42231967:C:T	50	100	1	0.1638
15:42232176:G:A	50	100	1	0.04303
15:42232201:G:A	50	100	1	0.4822
15:42232646:C:T	50	100	1	0.1334
15:42233115:A:T	50	100	1	0.01561
15:42233611:T:C	50	100	1	0.1498
15:42233822:G:A	50	100	1	0.01126
15:42234846:A:G	50	100	0.96	0.04085
15:42235020:A:C	50	100	1	0.1638
15:42235642:A:G	50	100	1	0.01688
15:42235809:C:T	50	100	1	0.1498
15:42236478:C:T	50	100	0.99	0.4223
15:42236784:T:C	50	100	1	0.232
15:42237009:C:G	50	100	1	0.1638
15:42237114:G:T	50	100	1	0.1636
15:42237204:T:C	50	100	1	0.1498
15:42237911:T:C	50	100	1	0.1638
15:42238035:G:A	50	100	0.97	0.1516
15:42238212:C:T	50	100	1	0.1498
15:42238492:C:T	50	100	1	0.03032
15:42238519:A:G	50	100	1	0.1334
15:42238700:T:C	50	100	1	0.2427
15:42238884:G:A	50	100	1	0.1638
15:42239040:T:C	50	100	1	0.1638
15:42239257:T:C	50	100	0.99	0.01253
15:42239335:C:T	50	100	1	0.01688
15:42239570:C:T	50	100	1	0.1638
15:42239955:A:G	50	100	0.96	0.04139
15:42240189:C:T	50	100	1	0.01017
15:42240290:T:C	50	100	1	0.1638
15:42240547:G:C	50	100	0.92	0.03032
15:42240794:C:T	50	100	1	0.01071
15:42241397:T:C	50	100	1	0.01089
15:42241574:T:A	50	100	1	0.1498
15:42241681:G:A	50	100	1	0.4829
15:42241718:C:G	50	100	0.99	0.4829
15:42241900:G:C	50	100	1	0.1498
15:42241945:C:T	50	100	1	0.1601
15:42242157:G:C	50	100	1	0.232
15:42242213:G:A	50	100	1	0.1498
15:42242306:T:C	50	100	0.99	0.04139
15:42243091:T:C	50	100	1	0.1498
15:42243137:G:A	50	100	1	0.1511
15:42243317:A:T	48	83.3	0.9	0.2707
15:42243388:T:C	50	100	1	0.01253
15:42243694:T:A	50	100	0.96	0.02415
15:42243703:G:A	50	98	1	0.01688
15:42243811:C:T	50	100	1	0.1799
15:42243996:A:G	50	100	1	0.01071
15:42244794:A:C	50	100	1	0.01089
15:42245937:C:T	50	100	1	0.01688
15:42246204:A:T	50	100	1	0.04521
15:42246487:G:A	50	100	1	0.05919
15:42246539:T:A	50	100	1	0.05955
15:42246690:T:C	50	100	1	0.01688
15:42246972:T:C	50	100	1	0.05919
15:42247087:C:T	50	100	1	0.1498
15:42247104:T:C	50	100	1	0.3486
15:42247295:T:A	50	100	1	0.05537
15:42247853:T:C	50	100	0.9	0.02106
15:42247878:G:C	50	100	1	0.05973
15:42248041:T:G	50	100	1	0.02996
15:42248061:G:C	50	100	1	0.07607
15:42248327:G:T	50	100	1	0.04176
15:42248406:A:G	50	100	1	0.3493
15:42248522:T:C	50	100	1	0.05919
15:42248764:G:A	50	100	1	0.01017
15:42248906:A:T	50	100	1	0.05919
15:42249207:T:A	50	100	1	0.01071
15:42249244:T:C	50	100	1	0.05919
15:42249321:T:C	50	100	1	0.01017
15:42249632:A:C	50	100	1	0.04521
15:42249647:C:T	50	100	1	0.1757
15:42249881:T:C	50	100	1	0.03341
15:42250260:G:A	50	100	0.98	0.2872
15:42250439:G:A	50	100	0.97	0.03032
15:42250929:T:G	50	100	1	0.04521
15:42251451:T:A	50	100	1	0.01017
15:42251622:A:G	50	100	1	0.04539
15:42251766:A:G	50	100	1	0.01688
15:42252291:C:T	50	100	1	0.01071
15:42252839:C:T	50	100	1	0.1496
15:42253234:G:A	50	100	1	0.01253
15:42253784:C:T	50	100	1	0.04521
15:42253797:C:T	50	100	1	0.05537
15:42254327:C:A	50	100	1	0.01126
15:42254697:G:C	50	100	1	0.04521
15:42254819:C:A	50	100	1	0.04521
15:42254934:T:C	50	100	1	0.06009
15:42255094:C:T	50	100	1	0.01071
15:42255765:A:G	50	100	1	0.07534
15:42255846:T:A	50	100	1	0.1498
15:42255905:G:T	50	100	1	0.289
15:42256038:A:C	49	100	1	0.04521
15:42256236:G:A	50	100	1	0.1892
15:42256641:G:A	50	100	1	0.0354
15:42256835:A:G	50	100	1	0.2013
15:42256984:C:T	50	100	0.98	0.03159
15:42257667:T:C	50	100	1	0.01071
15:42257715:T:C	50	100	1	0.213
15:42258036:G:A	50	100	1	0.0305
15:42258151:A:C	50	100	1	0.06009
15:42258155:T:C	50	100	1	0.1794
15:42258247:T:C	50	100	1	0.3488
15:42259215:T:C	50	100	1	0.05156
15:42259552:A:G	50	100	1	0.01362
15:42259883:C:T	50	100	1	0.06899
15:42260149:T:G	50	100	1	0.06899
15:42260325:C:G	50	100	1	0.05537
15:42260389:A:G	50	100	1	0.3791
15:42261762:T:C	50	100	1	0.0138
15:42261926:G:A	50	100	1	0.01725
15:42262384:A:G	50	100	1	0.03577
15:42262474:T:C	50	98	1	0.0699
15:42262475:T:C	50	100	1	0.07008
15:42262496:C:T	50	100	1	0.04539
15:42262669:G:T	50	100	0.96	0.03195
15:42263673:G:A	50	100	1	0.3488
15:42263725:C:G	50	100	0.99	0.06899
15:42263826:T:C	50	100	1	0.01017
15:42263843:G:T	50	100	0.94	0.01707
15:42264433:T:C	50	100	1	0.01362
15:42264559:A:C	50	100	1	0.3488
15:42265137:C:T	50	100	1	0.3488
15:42265235:T:C	50	100	1	0.01017
15:42266082:G:A	50	100	1	0.1794
15:42266153:A:G	50	100	1	0.06899
15:42266163:C:T	50	100	0.99	0.0423
15:42266218:A:T	50	100	1	0.04521
15:42266253:C:A	50	100	1	0.01688
15:42266361:C:G	50	100	1	0.01017
15:42266426:C:G	50	100	1	0.04521
15:42266456:T:C	50	100	1	0.06917
15:42266569:C:T	50	98	1	0.06899
15:42267121:G:A	50	100	1	0.01362
15:42267595:T:C	50	100	1	0.3489
15:42268110:T:C	50	100	1	0.01253
15:42268114:C:T	50	100	1	0.06899
15:42268601:A:G	50	100	1	0.06899
15:42268622:G:C	50	100	1	0.06917
15:42268833:A:G	50	100	1	0.06899
15:42268843:A:C	50	100	1	0.06954
15:42269044:C:G	50	100	1	0.01017
15:42269106:C:G	50	100	1	0.0354
15:42269329:A:C	50	100	0.97	0.03377
15:42269660:G:A	50	100	1	0.3489
15:42269797:G:A	44	97.7	1	0.3489
15:42269860:T:C	49	91.8	1	0.06899
15:42269865:A:G	49	91.8	0.98	0.06899
15:42269892:C:T	50	100	0.99	0.02633
15:42270278:A:G	50	100	1	0.08642
15:42270365:G:A	50	100	1	0.01017
15:42270489:G:C	50	100	0.99	0.3489
15:42270490:G:A	50	100	0.99	0.3491
15:42270648:C:A	50	100	1	0.1033
15:42271020:T:C	50	100	1	0.01071
15:42271165:T:A	50	100	1	0.01017
15:42271508:T:C	50	100	1	0.01362
15:42272171:C:T	50	100	1	0.35
15:42272172:A:G	50	100	1	0.06736
15:42273390:C:A	50	100	1	0.1536
15:42273744:C:T	50	100	0.99	0.01362
15:42274789:C:T	50	100	1	0.3495
15:42274960:C:T	50	100	1	0.01362
15:42275306:G:A	50	100	1	0.3493
15:42276349:C:G	50	100	1	0.02796
15:42276395:A:G	50	100	0.99	0.0216
15:42276432:G:A	50	100	1	0.07226
15:42276834:A:G	50	100	1	0.03595
15:42277257:G:A	50	100	1	0.01035
15:42277319:T:C	50	100	1	0.08588
15:42277339:T:C	50	100	1	0.04575
15:42277343:C:A	50	100	1	0.01071
15:42277703:C:T	50	100	1	0.01707
15:42277801:C:G	50	100	1	0.01362
15:42277907:G:C	50	100	1	0.08551
15:42278003:A:G	50	100	1	0.08606
15:42278235:C:T	50	100	0.98	0.08588
15:42278520:A:G	50	98	1	0.3491
15:42278938:T:C	50	100	1	0.03976
15:42279054:A:G	50	100	1	0.22
15:42279073:T:C	50	100	1	0.2199
15:42279301:G:A	50	100	1	0.04067
15:42279384:G:A	50	100	0.98	0.03558
15:42279444:C:T	50	100	1	0.01362
