## Supplemental Table 1 for "Genome-wide association study in Brazil identifies genetic susceptibility to tuberculosis with single-cell gene effects": TableS1_hpWGS_concordance_subset.csv (part 309 of 377)

snpID	total_call	percent_concordance	impute_score	MAF
15:42279532:G:A	50	100	1	0.3484
15:42279555:A:C	50	100	1	0.362
15:42279580:A:G	50	100	1	0.01035
15:42280033:A:G	50	100	1	0.0285
15:42280429:T:C	50	100	1	0.01071
15:42280598:A:C	50	100	1	0.02088
15:42280790:C:T	50	100	1	0.01362
15:42280869:C:T	50	100	1	0.3617
15:42281156:A:C	50	100	1	0.01362
15:42281161:G:T	50	100	1	0.0138
15:42281266:G:A	50	100	1	0.01071
15:42281330:G:A	50	100	1	0.04521
15:42281344:C:T	50	100	1	0.02814
15:42281882:G:A	50	100	1	0.3491
15:42282281:G:A	50	100	0.97	0.01071
15:42282326:A:G	50	100	1	0.01688
15:42282332:A:T	50	100	1	0.3495
15:42282518:A:G	50	100	1	0.08696
15:42282693:A:G	50	100	1	0.1038
15:42283000:C:G	50	100	1	0.01688
15:42283219:G:A	50	100	1	0.04521
15:42283397:C:T	50	100	0.99	0.05392
15:42283409:G:A	50	100	1	0.01434
15:42283758:A:G	50	100	1	0.1512
15:42283765:A:G	50	100	1	0.02814
15:42284378:T:A	50	100	1	0.02941
15:42284466:T:C	50	100	1	0.04521
15:42285342:G:A	50	100	1	0.3493
15:42285777:C:T	50	98	1	0.09023
15:42285945:T:C	50	100	0.98	0.01144
15:42286296:T:G	50	100	1	0.01362
15:42286370:G:T	50	100	0.99	0.252
15:42286371:C:G	50	100	0.99	0.252
15:42286912:G:A	50	100	1	0.3493
15:42287215:G:T	50	100	1	0.01362
15:42287488:G:A	50	100	1	0.09023
15:42287624:T:C	50	100	1	0.02887
15:42287750:T:C	50	100	1	0.104
15:42287786:G:A	50	100	1	0.1792
15:42287908:A:C	50	100	1	0.3491
15:42287943:G:A	50	100	1	0.02941
15:42288107:C:T	50	100	1	0.1385
15:42288212:C:A	50	100	1	0.15
15:42288293:A:G	50	100	1	0.1044
15:42288515:T:A	50	100	1	0.1038
15:42288736:C:G	50	100	1	0.01017
15:42289140:G:A	50	100	1	0.04521
15:42289384:C:G	50	100	1	0.01688
15:42289581:A:G	50	100	1	0.01961
15:42289716:T:C	50	100	1	0.01362
15:42289731:A:G	50	100	1	0.01362
15:42290165:C:G	50	100	1	0.3359
15:42290436:G:C	50	100	1	0.01561
15:42290819:A:G	50	100	0.97	0.03195
15:42291031:C:T	50	100	1	0.106
15:42291603:G:T	50	100	0.95	0.07607
15:42291708:A:G	50	100	1	0.01688
15:42291775:A:G	50	100	1	0.02941
15:42291795:A:G	50	100	0.95	0.01725
15:42291860:T:G	50	100	1	0.01253
15:42291863:A:G	50	100	1	0.1068
15:42292130:A:G	50	100	1	0.03486
15:42292173:T:C	50	100	1	0.01561
15:42292711:C:T	50	100	1	0.03341
15:42292831:C:T	50	100	0.99	0.01507
15:42292864:A:G	50	100	1	0.01688
15:42292901:A:G	50	98	1	0.01089
15:42293176:T:A	50	100	1	0.4624
15:42293240:A:G	50	100	1	0.1062
15:42294009:G:C	50	100	1	0.09168
15:42294038:G:A	50	100	1	0.1939
15:42294343:G:A	50	100	1	0.2467
15:42294372:G:A	50	100	1	0.01053
15:42295536:C:T	50	100	1	0.1058
15:42295728:G:A	50	98	0.9	0.05084
15:42295891:T:C	50	100	1	0.1058
15:42296092:C:T	50	100	1	0.106
15:42296201:G:A	50	100	1	0.1058
15:42296450:G:A	50	100	1	0.3493
15:42296456:A:G	50	100	1	0.04521
15:42296527:T:G	50	100	0.97	0.1062
15:42296691:A:C	50	100	1	0.02959
15:42296804:A:T	50	100	0.99	0.01507
15:42296946:G:T	50	100	1	0.01561
15:42297119:G:A	50	100	0.99	0.2847
15:42297789:T:C	50	100	1	0.1058
15:42297798:C:T	50	100	1	0.1058
15:42297995:G:A	50	100	1	0.04521
15:42298375:A:G	50	100	1	0.1792
15:42298958:T:G	50	100	1	0.3489
15:42299142:A:G	50	98	0.98	0.09041
15:42299202:G:A	50	100	1	0.01017
15:42299377:A:G	50	100	1	0.1058
15:42299680:G:A	50	100	1	0.01688
15:42299834:G:A	50	100	1	0.01561
15:42300396:A:G	50	100	0.99	0.1058
15:42300459:C:A	50	100	1	0.03468
15:42301048:A:C	50	100	1	0.3486
15:42301093:C:T	50	100	1	0.0354
15:42301244:G:A	49	100	1	0.04212
15:42301303:T:C	49	100	1	0.1062
15:42301334:T:C	49	100	1	0.1058
15:42301455:G:T	50	100	0.87	0.01253
15:42301580:A:G	50	100	1	0.01707
15:42301656:A:G	50	100	1	0.01253
15:42301855:C:T	50	100	1	0.01707
15:42302120:C:T	50	100	1	0.1058
15:42302248:G:C	50	100	1	0.04521
15:42302391:A:G	50	100	0.98	0.106
15:42302436:A:G	50	100	1	0.09023
15:42302908:G:A	50	100	0.96	0.02397
15:42302976:C:G	50	100	1	0.01561
15:42303170:T:C	50	100	1	0.04212
15:42304205:G:C	50	100	1	0.1058
15:42304279:G:A	50	100	1	0.01071
15:42304931:C:G	50	100	1	0.01126
15:42305045:A:C	50	100	0.95	0.04575
15:42305051:A:C	50	100	1	0.0285
15:42305128:G:A	50	100	1	0.04521
15:42305179:C:T	50	100	1	0.1058
15:42305222:C:G	50	100	1	0.09023
15:42305366:A:C	50	100	1	0.01561
15:42305426:G:A	50	100	1	0.1058
15:42305534:G:A	50	100	1	0.0207
15:42305573:G:C	50	100	1	0.3814
15:42306391:T:G	50	100	1	0.01089
15:42306488:G:A	50	100	1	0.01561
15:42306754:C:T	50	100	1	0.01017
15:42306777:G:A	50	100	1	0.01561
15:42306964:T:C	50	100	1	0.05356
15:42307076:A:G	50	100	1	0.02814
15:42307177:C:G	50	100	1	0.3491
15:42307323:C:T	50	100	1	0.02941
15:42307432:T:C	50	100	1	0.04739
15:42307450:C:T	50	100	1	0.01561
15:42307465:C:G	50	100	1	0.2431
15:42307572:T:G	50	100	1	0.3791
15:42307589:A:G	50	100	1	0.3785
15:42307650:A:G	50	100	1	0.1509
15:42307955:G:T	50	100	1	0.01071
15:42308029:A:G	50	100	1	0.02814
15:42308047:A:G	50	100	1	0.01089
15:42308576:A:C	50	100	1	0.106
15:42308850:A:G	50	100	1	0.1058
15:42309209:G:A	50	98	1	0.09386
15:42309248:C:G	50	100	1	0.1058
15:42309284:C:T	50	100	1	0.03214
15:42309518:C:T	50	100	1	0.02814
15:42309539:C:T	50	98	1	0.01561
15:42309756:T:C	50	100	1	0.1058
15:42309894:C:T	50	100	1	0.01561
15:42310076:A:C	50	100	1	0.04212
15:42310885:C:T	50	100	1	0.09023
15:42311248:G:A	50	100	1	0.01688
15:42311486:A:T	50	100	1	0.1058
15:42311510:A:G	50	100	1	0.3448
15:42311640:C:T	50	100	1	0.01743
15:42311742:C:T	50	100	1	0.1058
15:42311796:A:G	50	100	1	0.01707
15:42311803:G:A	50	100	1	0.106
15:42311849:C:T	50	100	1	0.1058
15:42312317:C:T	50	100	1	0.08896
15:42312356:G:A	50	100	1	0.1058
15:42312472:C:T	50	100	1	0.01561
15:42312534:A:G	50	100	0.99	0.106
15:42312677:T:C	50	100	1	0.09023
15:42312689:T:C	50	100	1	0.1042
15:42312813:G:A	50	100	1	0.1058
15:42312850:G:A	50	100	1	0.04139
15:42312988:C:T	50	100	1	0.04521
15:42313069:A:G	50	100	1	0.1058
15:42313144:C:A	50	100	1	0.1792
15:42313224:A:G	50	100	0.99	0.1501
15:42313262:T:C	50	100	1	0.01688
15:42313519:G:T	50	100	1	0.09023
15:42313525:C:A	50	100	1	0.1058
15:42313593:G:A	50	100	1	0.1058
15:42313808:C:G	50	98	0.99	0.3495
15:42313896:A:G	50	100	1	0.1058
15:42313963:G:A	50	100	1	0.04521
15:42314172:G:A	50	100	1	0.01688
15:42314465:C:G	50	100	1	0.01561
15:42314481:G:T	50	100	1	0.1058
15:42314603:G:T	50	100	1	0.1058
15:42314707:C:T	50	100	1	0.1058
15:42315002:C:T	50	100	1	0.1058
15:42315063:A:G	49	100	1	0.106
15:42315338:A:T	50	100	1	0.1058
15:42315523:G:A	50	100	1	0.1058
15:42316006:G:A	50	100	1	0.09023
15:42316205:T:C	50	100	1	0.1058
15:42316228:T:C	50	100	1	0.1058
15:42316300:A:G	50	100	1	0.1058
15:42316479:A:G	50	100	1	0.1066
15:42316514:G:A	50	100	1	0.08896
15:42316560:T:C	50	100	1	0.1058
15:42316595:A:C	50	98	1	0.1058
15:42316654:G:C	50	100	1	0.1058
15:42316679:T:G	50	100	1	0.106
15:42316785:G:A	50	100	1	0.1058
15:42316850:A:G	50	100	1	0.1062
15:42316936:G:A	50	100	0.98	0.1058
15:42317405:T:A	50	100	1	0.1058
15:42317936:G:A	50	100	1	0.02832
15:42317937:G:A	50	100	1	0.02832
15:42318054:T:A	50	100	1	0.1058
15:42318090:C:T	50	100	1	0.04521
15:42318368:G:A	50	100	1	0.1058
15:42318588:T:G	50	100	0.97	0.1058
15:42318884:A:G	50	100	1	0.1064
15:42319425:G:T	50	100	1	0.1058
15:42319437:T:C	50	100	0.99	0.01779
15:42319448:A:G	50	100	1	0.1062
15:42319496:T:C	50	100	1	0.1058
15:42319560:C:G	49	100	1	0.1058
15:42319580:A:G	50	100	0.98	0.1058
15:42319799:C:T	50	100	1	0.01688
15:42319900:A:G	50	100	0.97	0.1062
15:42319911:T:G	50	100	1	0.04521
15:42319974:G:A	50	100	1	0.1058
15:42319986:C:A	50	100	1	0.1058
15:42320475:A:G	50	100	1	0.1058
15:42320503:C:T	50	100	1	0.1058
15:42320701:G:A	50	100	1	0.01924
15:42320813:G:A	50	100	1	0.1058
15:42320816:C:T	50	100	1	0.01071
15:42320981:T:C	50	100	1	0.01071
15:42320984:T:G	50	100	1	0.01071
15:42321005:C:T	50	100	1	0.1058
15:42321145:T:C	50	100	0.93	0.01398
15:42321158:A:G	50	100	1	0.1058
15:42321416:A:G	50	100	1	0.01688
15:42321420:A:C	50	100	1	0.01561
15:42321443:C:T	50	100	1	0.1058
15:42321449:C:G	50	100	1	0.1058
15:42321536:C:G	50	100	1	0.02832
15:42321728:A:C	50	100	1	0.01017
15:42322007:G:A	50	100	1	0.02814
15:42322270:G:C	50	100	1	0.1058
15:42322678:A:G	50	100	1	0.2896
15:42322744:G:A	50	100	1	0.03341
15:42322774:C:A	50	100	1	0.2852
15:42322827:T:C	50	100	1	0.1774
15:42323071:A:G	50	100	0.99	0.2852
15:42323107:A:G	50	100	0.98	0.1089
15:42323212:T:C	50	100	1	0.1794
15:42323213:A:C	50	100	1	0.2854
15:42323268:A:C	50	100	1	0.04521
15:42323294:A:G	50	100	1	0.2852
15:42323875:A:T	50	100	1	0.2852
15:42324090:C:A	50	100	1	0.2564
15:42324134:T:G	50	100	1	0.2854
15:42324142:A:G	50	100	1	0.3495
15:42324299:G:T	50	100	1	0.01688
15:42324418:A:G	50	100	1	0.01561
15:42324622:C:T	50	100	1	0.06373
15:42324799:G:A	50	100	1	0.02959
15:42324880:C:T	50	100	1	0.06373
15:42325079:C:G	50	98	1	0.06373
15:42325118:A:G	50	100	1	0.03105
15:42325287:A:C	50	100	0.95	0.08061
15:42325323:T:C	50	100	1	0.3208
15:42325433:A:G	50	100	1	0.01017
15:42325445:C:T	50	100	1	0.06373
15:42325446:A:G	50	100	1	0.2854
15:42325583:A:G	50	100	1	0.06373
15:42326065:G:A	50	100	1	0.06373
15:42326333:T:A	50	100	0.97	0.03195
15:42326605:A:G	50	100	1	0.01688
15:42326826:C:G	50	100	1	0.06554
15:42327034:C:T	50	100	1	0.03341
15:42327174:C:G	50	98	0.96	0.191
15:42327248:C:T	50	100	1	0.07407
15:42327310:C:T	50	100	0.98	0.08805
15:42327738:T:C	50	100	1	0.01616
15:42327749:G:A	50	100	1	0.04539
15:42328067:A:T	50	100	1	0.0797
15:42328160:G:C	50	100	1	0.0797
15:42328283:C:G	50	100	1	0.3214
15:42328522:C:A	50	98	1	0.1761
15:42328553:T:C	50	100	1	0.1792
15:42328754:C:T	50	100	1	0.01561
15:42328803:G:A	50	100	0.95	0.03341
15:42328837:A:T	50	100	1	0.1792
15:42329206:T:G	50	100	1	0.01688
15:42329581:G:T	50	100	1	0.179
15:42329603:C:T	50	100	1	0.1788
15:42330221:C:T	50	100	1	0.01561
15:42330242:G:C	50	100	1	0.2433
15:42330346:G:A	50	100	1	0.06427
15:42330865:G:A	50	100	1	0.01688
15:42331036:C:T	50	100	1	0.03595
15:42331045:C:T	50	100	1	0.06445
15:42331800:A:T	49	100	1	0.04176
15:42332501:C:T	50	100	1	0.2849
15:42332619:G:A	50	100	1	0.03522
15:42332710:T:C	50	100	1	0.03468
15:42332778:C:G	50	100	0.99	0.02832
15:42333025:T:A	50	98	1	0.01307
15:42333140:C:A	50	100	1	0.01434
15:42333215:C:G	50	100	1	0.01035
15:42333620:C:T	50	100	1	0.08061
15:42333754:C:T	50	100	1	0.3388
15:42334622:C:T	50	100	1	0.1788
15:42335279:C:G	50	100	1	0.3499
15:42335417:C:T	50	100	1	0.01688
15:42335821:C:T	50	100	1	0.1788
15:42335973:C:G	50	100	1	0.15310000000000001
15:42336129:T:C	50	100	1	0.02832
15:42336161:G:C	50	100	0.99	0.02596
15:42336599:A:G	50	100	1	0.01035
15:42336610:G:C	50	100	1	0.05338
15:42336863:C:T	50	100	1	0.02669
15:42336874:G:A	50	100	1	0.3214
15:42337176:A:G	50	100	1	0.03522
15:42337375:T:A	50	100	1	0.02669
15:42337582:A:G	50	100	1	0.04521
15:42337799:C:T	50	100	1	0.02669
15:42337800:G:A	50	100	1	0.02033
15:42337975:C:T	50	100	1	0.1788
15:42338073:C:A	50	100	0.75	0.01271
15:42338698:G:A	50	100	1	0.08043
15:42338973:A:G	50	100	1	0.08043
15:42339032:G:A	50	100	1	0.08061
15:42339475:G:A	50	100	1	0.08061
15:42339575:A:G	50	100	1	0.08061
15:42339730:T:C	50	98	1	0.08061
15:42339778:G:A	50	100	1	0.08061
15:42339949:C:A	50	100	1	0.04139
15:42340064:G:A	50	100	1	0.08061
15:42340129:A:G	50	100	1	0.01561
15:42340132:A:G	50	100	1	0.08061
15:42340301:T:C	50	100	0.99	0.08061
15:42340440:C:T	50	100	1	0.01688
15:42340464:C:T	50	100	1	0.08061
15:42340495:T:A	50	100	1	0.01561
15:42340565:C:T	50	100	1	0.01561
15:42340590:T:C	50	100	1	0.08061
15:42340830:T:G	50	100	1	0.08043
15:42340931:A:C	50	100	1	0.065
15:42341084:C:T	50	100	1	0.01725
15:42341108:C:T	49	95.9	0.96	0.06863
15:42341131:T:C	50	100	1	0.01688
15:42341295:C:A	50	100	1	0.01561
15:42341760:C:T	50	100	1	0.03595
15:42341839:C:T	50	100	1	0.0158
15:42342187:G:A	50	100	1	0.06481
15:42342527:A:G	50	100	0.83	0.03686
15:42342801:C:T	50	100	0.99	0.1759
15:42342909:T:A	50	98	1	0.06463
15:42342926:A:G	49	100	1	0.08043
15:42342962:A:G	49	100	0.99	0.08043
15:42343197:C:T	50	100	1	0.06481
15:42343198:T:C	50	100	1	0.08043
15:42343410:A:G	50	100	1	0.08043
15:42343445:A:G	50	100	1	0.04539
15:42343486:G:A	50	100	1	0.1765
15:42343617:C:A	50	100	1	0.08043
15:42343745:G:A	50	100	1	0.08079
15:42343817:C:G	50	100	1	0.01561
15:42343962:A:G	50	100	1	0.06481
15:42344065:G:A	49	100	1	0.08043
15:42344114:C:G	49	100	1	0.08043
15:42344178:T:G	50	100	1	0.08043
15:42344191:T:C	50	100	1	0.08043
15:42344374:C:T	50	100	1	0.0167
15:42344379:A:G	50	100	1	0.01561
15:42344386:T:C	50	100	1	0.08043
15:42344463:A:T	50	100	1	0.0167
15:42344698:G:A	50	100	1	0.04539
15:42344825:T:C	50	100	1	0.08043
15:42344880:T:C	50	100	1	0.08043
15:42344887:C:T	50	100	0.98	0.08043
15:42344889:A:G	50	100	1	0.03377
15:42344904:A:C	50	100	1	0.08043
15:42345086:C:T	50	100	1	0.08043
15:42345246:C:A	50	100	1	0.02524
15:42345256:T:C	50	100	1	0.1765
15:42345465:T:A	50	100	1	0.08043
15:42345511:T:C	50	100	1	0.08043
15:42345577:T:C	50	100	1	0.3195
15:42345599:C:T	50	100	1	0.01035
15:42345745:T:C	50	100	1	0.08061
15:42345891:G:A	50	100	1	0.08043
15:42345958:G:A	50	100	1	0.08043
15:42345987:C:T	50	100	1	0.1765
15:42345993:T:C	50	100	1	0.08043
15:42346178:T:C	50	100	1	0.07916
15:42346305:T:C	50	100	1	0.3194
15:42346405:T:C	50	100	1	0.01035
15:42346408:G:A	50	100	1	0.03595
15:42346509:G:A	50	100	1	0.0167
15:42346662:A:G	50	100	1	0.06481
15:42346698:A:G	50	100	1	0.08043
15:42346745:C:T	50	100	1	0.0167
15:42346846:A:G	50	100	1	0.378
15:42347055:T:A	50	100	1	0.04539
15:42347216:A:G	50	100	1	0.08043
15:42347634:T:C	50	100	1	0.3194
15:42347660:A:T	50	100	1	0.04539
15:42347797:A:G	50	100	1	0.08043
15:42347919:G:A	50	100	0.98	0.065
15:42348000:G:A	50	100	1	0.065
15:42348408:T:C	50	100	1	0.08043
15:42348609:T:C	50	100	1	0.06481
15:42348664:G:A	50	100	1	0.08043
15:42348696:G:A	50	100	1	0.06481
15:42348832:T:C	50	100	1	0.08043
15:42349021:G:C	50	100	1	0.08043
15:42349065:A:G	50	100	1	0.08043
15:42349287:A:G	50	100	1	0.01561
15:42349805:T:C	50	100	1	0.3194
15:42349938:C:T	50	98	1	0.0167
15:42350020:C:A	48	100	1	0.08043
15:42350093:C:T	50	100	1	0.06481
15:42350100:G:A	50	100	1	0.08043
15:42350107:C:T	50	100	1	0.08079
15:42350210:A:G	50	100	0.99	0.3597
15:42350326:A:G	50	100	1	0.08043
15:42350696:A:G	50	100	0.98	0.04666
15:42350729:T:A	50	98	1	0.08043
15:42350739:A:T	50	100	1	0.0158
15:42350743:A:G	50	98	1	0.08043
15:42350972:G:A	50	100	1	0.065
15:42351089:G:C	50	100	1	0.3194
15:42351201:T:C	50	100	1	0.0167
15:42351208:C:T	50	100	1	0.08043
15:42351331:T:C	50	100	1	0.378
15:42351340:A:G	50	100	1	0.177
15:42351722:A:G	50	100	1	0.08043
15:42351812:A:G	50	100	1	0.08043
15:42351907:A:G	50	100	1	0.1765
15:42352415:T:G	50	96	0.94	0.03032
15:42352416:T:C	50	100	1	0.01507
15:42352450:G:T	50	100	1	0.01035
15:42352495:C:T	50	100	1	0.1765
15:42352592:G:A	50	100	0.99	0.08025
15:42352697:C:T	50	100	1	0.01017
15:42352914:C:G	50	100	1	0.01561
15:42353029:A:C	50	100	1	0.04539
15:42353146:G:C	50	100	1	0.0532
15:42353248:C:T	50	100	1	0.01561
15:42353281:A:G	50	100	1	0.1765
15:42353289:A:G	50	100	1	0.0167
15:42353329:C:T	50	100	0.99	0.02415
15:42353570:G:A	50	100	1	0.3295
15:42353694:A:G	50	100	1	0.1765
15:42353976:A:G	50	100	0.99	0.05447
15:42353999:A:G	50	100	1	0.08043
15:42354716:T:C	50	100	1	0.0167
15:42354780:T:C	50	100	1	0.1765
15:42354999:T:G	50	100	1	0.3194
15:42355002:G:T	50	98	1	0.08043
15:42355165:G:C	50	100	1	0.08043
15:42355176:A:G	50	100	0.94	0.08061
15:42355222:T:A	49	100	0.92	0.01144
15:42355348:C:T	50	100	1	0.01561
15:42355396:A:T	50	100	1	0.08043
15:42355764:T:C	50	100	1	0.08043
15:42355944:C:T	50	100	1	0.06481
15:42356039:A:G	50	100	1	0.08097
15:42356297:A:G	50	100	1	0.01561
15:42356328:T:C	50	100	1	0.01561
15:42356523:G:C	50	100	1	0.3782
15:42356642:T:C	50	100	1	0.06481
15:42356725:A:G	50	100	1	0.02524
15:42356817:G:A	50	100	1	0.08061
15:42356823:T:C	50	100	1	0.08043
15:42357277:A:G	50	100	0.97	0.01144
15:42357522:A:G	50	100	1	0.08043
15:42357620:G:A	50	100	1	0.08043
15:42357726:A:T	50	100	1	0.3484
15:42357758:C:G	50	100	1	0.08043
15:42358063:A:G	50	100	1	0.08043
15:42358173:A:G	50	100	1	0.05138
15:42358247:C:A	50	100	1	0.0167
15:42358452:C:T	50	100	1	0.03468
15:42358454:G:T	50	100	1	0.08043
15:42358475:C:T	50	100	1	0.01561
15:42358571:A:G	50	100	1	0.06481
15:42358639:T:G	50	98	1	0.01561
15:42358711:A:G	50	100	1	0.08043
15:42358835:C:G	50	98	0.99	0.3459
15:42358905:A:G	50	100	1	0.08097
15:42358949:T:C	50	100	1	0.08025
15:42359087:A:T	50	100	1	0.08043
15:42359165:A:G	50	100	1	0.0158
15:42359192:C:T	50	100	1	0.01561
15:42359398:T:C	50	100	1	0.08043
15:42359867:G:A	50	100	1	0.01561
15:42359883:G:A	50	100	1	0.0167
15:42359901:T:C	50	100	1	0.08043
15:42360146:T:C	50	100	1	0.01035
15:42360495:A:G	50	100	1	0.07498
15:42360497:T:C	50	100	1	0.08025
15:42360498:A:T	50	100	1	0.08007
15:42360567:A:G	50	100	1	0.08079
15:42360640:T:C	50	100	1	0.08079
15:42361212:A:T	50	100	0.99	0.06373
15:42361263:A:C	50	100	1	0.3849
15:42361383:A:G	50	100	1	0.01253
15:42361388:T:C	50	100	1	0.04575
15:42361505:G:A	50	100	0.96	0.02142
15:42361518:A:G	50	100	1	0.01561
15:42361604:A:G	50	100	1	0.04593
15:42361828:C:G	50	100	1	0.04575
15:42362046:G:A	50	100	1	0.04575
15:42362096:G:A	50	100	1	0.04575
15:42362438:G:C	50	100	1	0.03195
15:42362759:G:A	50	100	1	0.04593
15:42362907:A:G	50	100	1	0.04611
15:42363360:G:C	50	100	1	0.04593
15:42363540:C:T	50	100	1	0.02723
15:42363544:T:C	50	100	1	0.03867
15:42363644:T:C	50	100	1	0.04593
15:42363790:C:T	50	100	1	0.04593
15:42363848:G:A	50	100	1	0.03232
15:42364029:T:C	50	100	1	0.0167
15:42364501:T:C	50	100	1	0.06445
15:42364510:G:A	50	100	1	0.0167
15:42364650:C:T	50	100	1	0.0285
15:42364741:C:T	50	100	1	0.3373
15:42364785:A:G	50	100	1	0.01398
15:42364829:G:A	50	100	1	0.01017
15:42364857:C:G	50	100	1	0.4622
15:42365010:G:T	50	100	1	0.04611
15:42365253:T:C	50	100	1	0.04539
15:42365364:C:T	50	100	1	0.3373
15:42365447:C:T	50	100	1	0.04593
15:42365646:C:T	50	100	1	0.01162
15:42365656:C:T	50	100	1	0.04593
15:42365675:T:C	50	100	1	0.04611
15:42365782:T:C	50	100	1	0.04611
15:42365860:G:A	50	100	1	0.04593
15:42365959:A:G	50	100	1	0.3497
15:42366294:G:A	50	100	1	0.04593
15:42366330:G:T	50	100	1	0.03377
15:42366435:G:A	50	100	1	0.04593
15:42366798:C:T	50	100	1	0.01725
15:42366833:T:C	50	100	1	0.02197
15:42366840:C:T	50	90	0.98	0.2863
15:42366990:T:C	50	100	1	0.06445
15:42367042:T:C	50	100	1	0.06427
15:42367070:T:C	50	100	1	0.06427
15:42367152:G:A	50	100	1	0.2131
15:42367505:T:C	50	100	1	0.01398
15:42367542:A:G	50	100	1	0.06427
15:42367831:C:T	50	100	1	0.03159
15:42367998:A:C	50	100	1	0.01398
15:42368666:T:A	50	100	1	0.06427
15:42368777:C:T	50	100	1	0.03195
15:42368932:G:C	50	100	1	0.01688
15:42369016:C:G	50	100	1	0.01398
15:42369034:T:C	50	100	1	0.06427
15:42369165:T:C	50	100	1	0.06427
15:42369500:A:G	50	100	1	0.06445
15:42369787:G:A	50	100	1	0.03232
15:42369845:G:A	50	100	1	0.0167
15:42369875:T:C	50	100	1	0.01507
15:42369950:G:T	50	98	1	0.06427
15:42369959:A:G	50	98	1	0.04539
15:42369976:C:G	50	98	1	0.06427
15:42370021:C:T	50	100	1	0.065
15:42370162:T:C	50	100	1	0.06427
15:42370163:G:A	50	100	1	0.06445
15:42370372:A:G	50	100	1	0.05828
15:42370455:C:G	50	98	1	0.3459
15:42371127:A:G	50	100	1	0.06445
15:42371266:A:T	50	100	1	0.05047
15:42371385:G:A	50	100	1	0.06445
15:42371402:A:G	50	100	1	0.01035
15:42371478:G:A	50	100	1	0.06445
15:42371634:C:T	50	100	1	0.04521
15:42371733:A:G	50	100	0.96	0.06445
15:42371773:G:A	50	100	1	0.01943
15:42371959:A:G	50	100	0.96	0.02288
15:42371994:A:C	50	100	1	0.06463
15:42372229:G:A	50	100	1	0.06445
15:42372282:C:G	50	100	1	0.06445
15:42372401:C:G	50	100	1	0.02415
15:42372690:A:T	50	100	1	0.06445
15:42372709:G:A	50	100	1	0.05047
15:42372940:G:A	50	100	1	0.0167
15:42373017:A:C	50	100	1	0.06463
15:42373169:G:A	50	100	1	0.1038
15:42373172:G:T	50	100	1	0.05047
15:42373301:C:G	50	100	1	0.04521
15:42373420:A:G	50	100	1	0.06445
15:42373543:A:G	50	100	1	0.06445
15:42373646:G:A	50	100	1	0.1264
15:42373693:C:T	50	100	1	0.06445
15:42373953:C:T	50	100	1	0.06445
15:42374015:T:G	50	100	1	0.06445
15:42374154:A:G	50	100	1	0.06463
15:42374576:A:G	50	100	1	0.06445
15:42374591:A:G	50	100	0.95	0.06463
15:42374596:G:A	50	100	1	0.05047
15:42374662:C:G	50	100	1	0.01035
15:42374780:C:A	48	100	1	0.05047
15:42375160:G:C	50	100	1	0.06445
15:42375322:T:C	50	98	1	0.05537
15:42375407:A:G	50	100	1	0.01416
15:42375516:G:C	50	100	1	0.01398
15:42375883:C:G	50	100	1	0.01688
15:42376289:G:T	50	100	1	0.1029
15:42376300:T:C	50	100	1	0.2919
15:42376319:A:G	50	100	1	0.06445
15:42376586:T:C	50	100	1	0.0167
15:42376716:C:T	50	100	1	0.01398
15:42376997:G:T	50	100	1	0.04176
15:42377376:T:A	50	100	1	0.1745
15:42377934:T:C	50	100	1	0.04521
15:42378102:C:T	50	100	1	0.04521
15:42378308:A:G	50	100	1	0.04521
15:42378320:G:A	50	100	1	0.01434
15:42378463:G:C	50	100	1	0.0325
15:42378842:T:G	50	100	1	0.0158
15:42378911:C:A	50	100	1	0.02723
15:42379110:G:A	50	100	1	0.2133
15:42379126:A:G	50	100	1	0.0167
15:42379325:G:A	50	100	0.99	0.01053
15:42379360:G:A	50	98	1	0.2999
15:42379393:A:C	50	100	1	0.06046
15:42379661:T:C	50	100	1	0.01162
15:42379888:G:A	50	100	1	0.01162
15:42380047:C:T	50	100	1	0.05374
15:42380475:A:G	49	100	1	0.3401
15:42380492:T:C	50	100	1	0.03413
15:42380704:C:T	50	100	1	0.01162
15:42380755:T:A	47	85.1	0.86	0.1672
15:42380756:T:A	42	88.1	0.88	0.1008
15:42380757:T:A	47	97.9	0.88	0.01852
15:42380758:T:A	47	100	0.91	0.02179
15:42380849:C:T	50	100	1	0.04521
15:42380959:G:A	49	100	1	0.05846
15:42381026:T:G	50	100	1	0.05846
15:42381233:T:C	50	100	1	0.0167
15:42381370:A:G	50	100	1	0.05846
15:42382155:C:T	50	100	1	0.02197
15:42382546:C:T	50	100	1	0.05846
15:42382836:T:C	50	100	1	0.2135
15:42383792:T:C	50	100	1	0.05864
15:42384084:A:G	50	100	0.92	0.01235
15:42384239:G:A	50	98	1	0.2111
15:42384439:A:G	50	100	1	0.0158
15:42384975:T:A	50	100	1	0.2111
15:42385056:A:G	50	100	1	0.0492
15:42385533:G:C	49	100	1	0.3417
15:42385535:G:C	47	100	0.99	0.03304
15:42385541:G:A	50	100	1	0.2108
15:42385561:A:G	50	100	1	0.02378
15:42385761:G:A	50	100	1	0.1487
15:42385932:G:C	50	100	1	0.0158
15:42386025:T:C	50	100	1	0.0167
15:42386317:A:C	50	100	1	0.02705
15:42386320:G:T	50	100	1	0.04866
15:42386398:G:T	50	100	0.96	0.03395
15:42386411:A:G	50	100	1	0.2086
15:42386614:G:A	50	100	1	0.05846
15:42387017:T:G	50	100	1	0.01507
15:42387058:C:T	50	100	1	0.0167
15:42387108:C:A	50	100	1	0.3351
15:42387225:C:T	50	100	1	0.02269
15:42387591:T:C	50	100	1	0.3054
15:42387860:T:C	50	100	1	0.05882
15:42388149:A:G	50	100	1	0.06481
15:42388217:C:T	50	100	1	0.01725
15:42388712:C:T	50	100	1	0.2687
15:42388790:C:T	50	100	1	0.02015
15:42388859:G:A	50	94	0.99	0.169
15:42389001:G:A	50	90	0.96	0.2531
15:42389411:G:A	50	100	1	0.1403
15:42389701:G:A	50	100	1	0.01924
15:42389728:A:G	50	100	0.88	0.0118
15:42389732:G:A	50	100	0.99	0.1808
15:42389833:A:T	50	100	0.99	0.02977
15:42390152:C:T	50	100	1	0.03159
15:42390507:T:A	50	100	0.96	0.02033
15:42390782:G:T	48	100	1	0.04339
15:42390786:T:G	50	100	1	0.0659
15:42390790:G:T	46	100	0.93	0.01035
15:42390794:T:G	50	100	1	0.04793
15:42390797:T:G	50	100	0.99	0.02887
15:42391589:G:A	50	100	1	0.04829
15:42391775:G:A	50	98	1	0.02959
15:42392191:A:G	50	100	0.99	0.3569
15:42392257:A:G	50	100	0.98	0.07389
15:42392482:C:G	50	100	1	0.1427
15:42392725:A:G	50	100	1	0.03758
15:42393069:T:A	50	100	1	0.0374
15:42393256:T:C	50	100	0.86	0.02142
15:42393436:C:T	50	100	1	0.01725
15:42393740:C:T	50	100	1	0.0374
15:42393840:A:G	50	100	1	0.03758
15:42393885:G:A	50	100	1	0.01289
15:42394640:G:C	50	100	1	0.2952
15:42395065:G:A	50	100	0.99	0.02015
15:42395356:A:G	50	100	1	0.1432
15:42396139:A:G	50	98	0.97	0.08043
15:42396420:T:C	50	100	1	0.02215
15:42396430:C:T	50	100	1	0.03504
15:42396482:C:T	50	100	1	0.0207
15:42396574:A:G	50	100	0.94	0.02433
15:42396684:C:G	50	100	1	0.03649
15:42397040:A:G	50	100	1	0.08007
15:42397120:C:T	50	100	1	0.02088
15:42397501:G:A	50	100	1	0.08007
15:42397548:G:T	50	100	1	0.08007
15:42397788:C:T	50	100	1	0.0285
15:42397834:T:G	50	100	1	0.08932
15:42398106:T:G	50	98	0.9	0.06173
15:42398290:T:C	50	100	0.99	0.1097
15:42398635:A:G	47	95.7	1	0.3233
15:42398670:C:T	46	95.7	0.98	0.1
15:42398941:T:C	50	100	1	0.08007
15:42399016:C:T	50	100	1	0.02306
15:42399055:G:T	50	98	1	0.08007
15:42399059:A:G	50	100	1	0.02977
15:42399466:C:G	50	100	1	0.1284
15:42399713:C:T	50	100	1	0.0167
15:42399748:G:A	50	100	1	0.06155
15:42400195:C:T	50	100	1	0.08025
15:42400410:T:C	50	100	1	0.0187
15:42401485:C:T	34	97.1	0.88	0.1075
15:42401486:C:T	33	100	0.99	0.01598
15:42402268:T:C	50	100	1	0.06137
15:42402398:C:A	49	100	1	0.02977
15:42402746:T:C	50	100	0.99	0.2534
15:42403320:G:A	50	100	1	0.08007
15:42403520:G:C	50	100	1	0.08043
15:42403677:C:T	50	100	1	0.02306
15:42403960:A:T	50	98	1	0.3335
15:42404408:G:T	50	100	1	0.08007
15:42405033:C:G	50	98	0.99	0.25
15:42405145:G:A	50	100	1	0.0305
15:42405281:T:G	50	100	1	0.04757
15:42405404:G:A	50	100	1	0.01325
15:42405863:C:G	50	100	1	0.0305
15:42405867:C:T	50	100	0.95	0.08025
15:42406086:G:A	50	100	1	0.07752
15:42406093:C:T	50	100	1	0.02977
15:42406275:A:G	50	100	1	0.08061
15:42406353:A:G	50	100	0.99	0.3624
15:42407298:C:T	50	100	1	0.07952
15:42407341:T:G	50	100	1	0.0797
15:42407374:C:G	49	100	1	0.08878
15:42407415:A:G	50	100	1	0.08007
15:42407609:G:A	50	98	1	0.0797
15:42407923:G:C	50	100	1	0.06118
15:42408023:A:G	50	100	1	0.02324
15:42408354:G:A	50	100	1	0.06118
15:42409005:G:C	50	98	0.98	0.3963
15:42409176:C:T	50	100	1	0.02269
15:42409205:C:T	50	100	1	0.02542
15:42409490:T:C	50	96	0.98	0.2298
15:42410242:T:C	50	98	1	0.02215
15:42410323:G:C	50	98	0.97	0.07044
15:42411155:G:C	50	100	1	0.06046
15:42411173:C:G	50	100	1	0.06046
15:42411208:T:C	50	100	1	0.3584
15:42411414:C:T	50	100	1	0.06009
15:42412716:A:T	50	96	0.97	0.4847
15:42412809:A:C	50	100	1	0.1581
15:42412993:A:G	50	100	1	0.02124
15:42413144:T:C	50	100	1	0.0345
15:42413173:T:C	50	100	1	0.02941
15:42413266:A:C	50	100	1	0.215
15:42413398:C:T	50	98	1	0.05773
15:42413399:G:A	50	98	1	0.05773
15:42413659:G:A	50	100	1	0.03123
15:42413824:A:T	50	100	1	0.03141
15:42414089:T:C	50	100	1	0.05737
15:42414272:T:C	50	100	1	0.05755
15:42415063:G:C	50	100	1	0.06137
15:42415645:G:C	50	100	1	0.3802
15:42415692:T:A	50	100	0.94	0.01561
15:42415807:A:G	50	100	1	0.4671
15:42415847:C:G	50	100	1	0.05701
15:42415882:C:T	50	100	1	0.05719
15:42415892:G:A	50	100	1	0.05683
15:42416028:G:A	50	100	1	0.05737
15:42416317:T:G	50	98	1	0.2633
15:42417800:T:C	50	100	1	0.08878
15:42417979:G:A	50	100	1	0.07498
15:42418021:G:C	50	100	1	0.4236
15:42418128:G:A	50	100	1	0.01035
15:42418249:G:A	50	100	1	0.05773
15:42418328:C:T	50	100	1	0.05828
15:42418421:C:T	50	100	1	0.2438
15:42419087:G:A	49	100	1	0.06445
15:42419143:C:T	50	100	1	0.05864
15:42419444:A:G	50	100	1	0.155
15:42419473:C:T	50	100	1	0.05846
15:42419607:G:A	50	100	1	0.05773
15:42419674:G:A	50	100	1	0.01561
15:42419689:C:T	50	100	1	0.4817
15:42419882:G:A	50	98	1	0.0886
15:42420375:A:G	50	100	1	0.03195
15:42420588:C:T	50	100	0.91	0.03123
15:42420923:C:T	50	100	1	0.01834
15:42421264:C:T	50	100	1	0.2042
15:42421343:C:T	50	100	1	0.01344
15:42421588:T:C	50	98	1	0.01089
15:42423501:T:C	50	100	1	0.02741
15:42423554:T:A	50	96	0.99	0.02669
15:42423746:A:G	50	100	1	0.423
15:42423830:G:C	50	100	1	0.03105
15:42423864:T:C	50	100	1	0.0158
15:42424383:T:C	50	100	1	0.0886
15:42424700:G:A	50	100	0.96	0.03431
15:42424900:G:A	50	100	1	0.03722
15:42425524:C:T	50	100	1	0.07734
15:42425807:T:G	50	100	1	0.01834
15:42426250:C:G	50	100	1	0.1603
15:42426545:G:A	50	100	1	0.03704
15:42426551:T:C	50	100	1	0.433
15:42426719:T:C	50	100	1	0.07498
15:42427968:A:G	50	100	1	0.03159
15:42428090:G:C	50	100	0.98	0.07498
15:42429206:C:G	50	100	1	0.03232
15:42429242:T:C	50	98	1	0.2001
15:42429447:A:G	50	98	1	0.0581
15:42429647:G:A	50	100	1	0.02251
15:42429885:C:T	50	100	1	0.1605
15:42429902:C:G	50	98	1	0.03105
15:42430760:C:T	50	100	1	0.07498
15:42430798:C:A	50	100	1	0.01071
15:42430850:C:T	50	100	1	0.1603
15:42431209:A:G	50	100	1	0.07734
15:42432199:C:T	50	100	1	0.01053
15:42432383:T:C	50	100	1	0.0158
15:42432440:C:A	50	100	1	0.07734
15:42432441:C:T	50	100	1	0.07734
15:42432452:G:A	50	100	1	0.03086
15:42432596:G:C	50	100	1	0.01053
15:42432729:A:T	50	100	1	0.01325
15:42433128:C:T	50	98	1	0.07752
15:42433486:C:T	50	90	0.97	0.1732
15:42433844:T:C	50	100	1	0.07752
15:42434412:T:C	50	100	1	0.06609
15:42434495:C:T	50	100	1	0.02996
15:42434681:G:T	50	100	1	0.159
15:42434698:G:A	50	100	1	0.159
15:42434789:C:G	50	100	1	0.1038
15:42434804:G:A	50	100	0.81	0.01235
15:42436766:A:G	50	100	1	0.07988
15:42437088:T:A	50	100	1	0.4334
15:42437211:C:G	50	100	1	0.01271
15:42437310:G:A	50	100	1	0.1572
15:42437776:G:A	50	100	1	0.1623
15:42437952:T:C	50	100	1	0.3825
15:42437966:C:T	50	100	1	0.07752
15:42437995:T:C	50	100	1	0.362
15:42438054:T:G	50	100	1	0.02996
15:42438260:G:A	50	100	1	0.02996
15:42439654:G:C	50	100	1	0.03086
15:42439755:T:C	50	100	1	0.03086
15:42441022:T:A	21	85.7	0.93	0.06082
15:42441030:T:A	30	96.7	0.99	0.02996
15:42441964:G:T	50	100	1	0.09967
15:42442122:C:T	50	100	1	0.0325
15:42442283:G:T	50	100	1	0.01107
15:42442823:A:G	50	100	1	0.1895
15:42442933:G:A	50	100	1	0.03631
15:42443663:A:G	50	100	1	0.3894
15:42443853:T:C	50	100	1	0.09949
15:42446498:G:C	50	100	1	0.1554
15:42447070:C:G	50	100	1	0.01053
15:42447327:C:A	50	100	1	0.03722
15:42448037:G:A	50	100	1	0.01235
15:42448087:T:C	50	100	0.94	0.02215
15:42448171:C:T	50	100	1	0.1621
15:42449254:C:T	50	100	1	0.1621
15:42449286:G:A	50	100	1	0.0118
15:42449353:C:T	50	100	0.98	0.2081
15:42449438:G:C	50	100	1	0.341
15:42450237:T:C	50	100	1	0.04049
15:42450266:A:G	50	100	1	0.2515
15:42451896:A:G	50	100	1	0.08678
15:42452199:A:T	50	100	1	0.01344
15:42452935:C:T	50	98	1	0.1621
15:42453691:G:A	50	100	1	0.1614
15:42454193:A:C	50	100	0.99	0.04049
15:42454603:T:G	50	100	1	0.3377
15:42454738:A:T	50	100	1	0.0138
15:42455497:C:T	50	100	1	0.2507
15:42455787:T:A	50	100	0.99	0.01035
15:42456815:C:T	50	100	1	0.2028
15:42456825:G:A	50	100	1	0.2509
15:42457278:C:T	50	100	1	0.08642
15:42457866:T:C	50	100	1	0.08206
15:42458183:T:G	50	100	0.98	0.01107
15:42458609:G:A	50	98	1	0.02941
15:42458704:T:A	50	98	0.92	0.01816
15:42459340:G:A	50	100	0.93	0.01543
15:42459712:T:C	50	100	1	0.1026
15:42459719:T:C	50	100	0.86	0.01253
15:42460000:T:A	50	100	1	0.07244
15:42460056:A:G	50	100	0.99	0.09877
15:42460218:A:G	50	100	0.96	0.03322
15:42460281:C:T	50	100	1	0.02306
15:42460344:C:T	50	100	1	0.4078
15:42460548:G:C	50	100	1	0.07262
15:42460632:A:G	50	98	1	0.4561
15:42460754:G:C	50	100	1	0.01561
15:42461000:G:A	50	100	1	0.03831
15:42461318:C:T	50	100	1	0.1022
15:42461319:G:A	50	100	1	0.1825
15:42461486:T:G	50	100	0.96	0.03286
15:42462320:A:G	50	100	1	0.4608
15:42462451:T:C	50	100	1	0.1008
15:42462524:G:A	50	100	1	0.01053
15:42462623:C:T	50	100	1	0.4493
15:42462944:G:A	50	100	1	0.1832
15:42462951:T:C	50	100	1	0.01035
15:42463292:G:C	50	100	1	0.321
15:42463706:G:A	50	100	1	0.03885
15:42464421:T:C	50	100	1	0.03885
15:42464685:C:T	50	100	1	0.1019
15:42464942:T:C	50	100	0.98	0.4719
15:42465961:T:A	50	100	1	0.03722
15:42466540:C:T	50	100	1	0.4523
15:42466788:C:T	50	100	0.96	0.02433
15:42466890:T:C	50	100	1	0.03867
15:42466933:G:C	50	100	1	0.0728
15:42467111:G:A	50	100	1	0.01616
15:42467961:A:G	50	100	1	0.1549
15:42468066:G:A	50	100	1	0.04956
15:42468278:A:G	50	100	1	0.1019
15:42468510:T:C	50	100	1	0.07462
15:42468829:T:G	50	100	1	0.03813
15:42469238:C:T	50	100	1	0.4508
15:42469324:T:C	50	100	1	0.1681
15:42469480:C:T	50	100	1	0.03849
15:42469731:A:C	50	100	0.98	0.1171
15:42469858:C:A	50	100	0.85	0.01543
15:42470069:C:T	50	100	1	0.01017
15:42470122:C:T	50	100	0.99	0.0561
15:42470516:A:T	49	100	1	0.01362
15:42471019:G:A	50	100	0.94	0.03885
15:42471175:C:T	50	100	1	0.03595
15:42472103:A:C	50	100	1	0.1683
15:42472321:G:C	50	100	1	0.01126
15:42472716:G:A	50	100	1	0.01616
15:42473105:G:A	50	100	1	0.1681
15:42473426:G:A	50	100	1	0.3631
15:42473475:C:T	50	100	1	0.1681
15:42473642:C:A	50	100	1	0.07298
15:42475259:C:G	50	100	1	0.1681
15:42475313:G:A	50	100	1	0.01543
15:42475382:C:T	50	100	1	0.4412
15:42475412:A:C	50	100	1	0.4412
15:42475517:G:C	50	100	1	0.01543
15:42475783:G:A	50	100	1	0.1019
15:42475801:T:C	50	100	1	0.1687
15:42476000:C:T	50	100	1	0.3671
15:42476053:A:G	50	100	1	0.01561
15:42476181:T:C	50	100	1	0.4659
15:42476850:A:G	50	100	1	0.03686
15:42477046:C:T	50	100	1	0.01598
15:42477136:C:T	50	100	1	0.03667
15:42477760:A:G	50	100	1	0.01561
15:42477834:A:G	49	100	1	0.4506
15:42478101:G:A	49	100	1	0.03032
15:42478164:T:C	50	100	1	0.1019
15:42478277:C:T	50	100	1	0.03794
15:42478655:G:A	50	100	1	0.4726
15:42478717:G:A	50	100	1	0.04176
15:42479102:T:C	50	100	1	0.152
15:42479291:T:G	50	100	1	0.03195
15:42479560:G:A	50	100	1	0.01362
15:42479571:A:G	50	100	1	0.09405
15:42479767:G:A	50	98	0.9	0.07843
15:42480289:T:C	50	100	0.99	0.1033
15:42480407:T:C	50	100	1	0.01816
15:42480494:G:T	50	96	0.98	0.08043
15:42480583:A:G	50	100	1	0.1627
15:42480594:T:C	50	98	0.98	0.1387
15:42480603:A:G	50	98	1	0.1561
15:42480660:T:C	50	100	1	0.1058
15:42480742:T:C	50	98	1	0.1066
15:42480922:T:C	50	100	1	0.1049
15:42481067:T:C	50	100	1	0.01053
15:42481139:A:G	50	100	1	0.07861
15:42481357:G:T	46	100	1	0.1055
15:42481360:T:G	45	93.3	0.95	0.06173
15:42481362:T:G	50	100	1	0.01307
15:42481363:T:G	50	96	0.99	0.1013
15:42482535:T:G	50	100	1	0.01398
15:42483253:T:C	50	100	1	0.01325
15:42483452:C:T	50	100	1	0.3272
15:42483462:G:A	50	100	1	0.1029
15:42484201:G:A	50	100	1	0.03776
15:42484276:G:A	50	100	1	0.07625
15:42484992:C:G	50	100	1	0.4517
15:42485166:C:A	50	100	1	0.01598
15:42485169:A:C	50	100	1	0.01452
15:42485584:G:C	50	100	1	0.07643
15:42486149:T:C	50	100	1	0.1167
15:42486925:G:T	50	100	1	0.09931
15:42487007:A:G	50	98	0.97	0.02088
15:42489155:C:A	50	100	1	0.01144
15:42489672:G:C	50	100	1	0.01107
15:42489982:T:G	49	100	1	0.1017
15:42491060:C:T	50	100	1	0.01053
15:42491847:T:G	50	100	1	0.07625
15:42491901:T:G	50	96	0.97	0.0354
15:42492595:T:C	50	100	0.97	0.1084
15:42492638:C:A	49	100	1	0.0374
15:42492834:C:T	50	100	1	0.07625
15:42492939:G:A	50	100	1	0.09786
15:42493039:A:G	50	100	1	0.03486
15:42493350:C:A	50	92	0.9	0.1293
15:42493352:C:A	50	76	0.92	0.4523
15:42493354:C:A	50	92	0.96	0.1848
15:42493356:A:C	50	100	0.98	0.05683
15:42493434:C:G	50	100	1	0.01144
15:42493805:G:A	50	98	0.96	0.0207
15:42493962:T:C	50	100	1	0.3068
15:42494152:T:C	50	100	1	0.07516
15:42494252:G:A	50	100	1	0.01053
15:42494386:C:G	50	100	1	0.01053
15:42494762:G:T	50	100	1	0.1022
15:42494833:C:T	50	100	1	0.01779
15:42494946:C:A	50	100	1	0.3008
15:42495261:G:A	50	98	0.99	0.09622
15:42495611:A:C	50	100	1	0.01107
15:42495655:C:T	50	100	1	0.01598
15:42495909:A:G	50	100	1	0.1026
15:42496577:C:G	50	100	1	0.07534
15:42496774:A:C	50	100	1	0.01107
15:42497271:C:T	50	100	0.96	0.07589
15:42497327:A:G	50	100	1	0.4528
15:42497568:C:T	49	100	1	0.1026
15:42497569:G:A	50	100	1	0.01053
15:42497971:C:T	50	100	1	0.01253
15:42497997:G:A	50	100	1	0.07898
15:42498331:G:A	50	100	1	0.3008
15:42498462:G:C	50	100	1	0.07571
15:42498784:A:T	50	100	1	0.07534
15:42498852:G:C	50	100	1	0.09241
15:42498958:T:A	50	100	1	0.07534
15:42499162:G:A	50	100	1	0.01144
15:42499260:C:T	50	100	1	0.447
15:42499478:A:C	50	100	0.99	0.0345
15:42499505:A:G	50	100	0.99	0.2329
15:42500113:G:C	50	100	1	0.07516
15:42500155:T:C	50	100	1	0.1026
15:42500180:G:A	49	100	1	0.01107
15:42501173:A:C	50	100	1	0.453
15:42501445:G:A	50	100	1	0.07898
15:42502047:A:C	50	100	1	0.465
15:42502096:T:C	50	100	1	0.07516
15:42502267:G:A	50	98	1	0.01652
15:42502304:A:G	50	100	1	0.07553
15:42502482:C:T	50	100	1	0.07516
15:42503057:G:C	50	100	1	0.01107
15:42503208:G:A	50	100	1	0.09223
15:42503288:G:A	50	100	1	0.07898
15:42503515:A:G	50	100	1	0.01144
15:42503570:G:A	50	98	0.95	0.02179
15:42503718:G:C	50	100	1	0.1026
15:42504244:G:A	50	100	1	0.3007
15:42505074:C:T	50	100	1	0.06554
15:42505265:G:A	50	100	1	0.06663
15:42505687:C:T	50	100	1	0.07516
15:42506065:C:T	50	100	0.98	0.01634
15:42506481:T:C	50	100	1	0.1487
15:42506725:C:T	49	100	0.98	0.09223
15:42506887:C:T	50	100	1	0.08097
15:42507690:G:C	50	100	1	0.01144
15:42507951:T:C	50	100	0.98	0.01325
15:42508354:G:A	50	100	1	0.01144
15:42508569:C:T	50	100	1	0.0886
15:42508953:G:T	50	100	1	0.01053
15:42509673:C:T	50	100	1	0.01126
15:42510617:A:C	50	100	1	0.01071
15:42510792:C:A	50	100	1	0.07516
15:42512163:T:C	50	100	1	0.0236
15:42512339:G:A	50	100	0.97	0.0138
15:42512589:G:A	50	100	1	0.01144
15:42512609:C:A	50	100	1	0.07516
15:42512802:G:A	50	100	1	0.4528
15:42513783:T:G	50	100	0.98	0.2315
15:42513844:G:A	50	100	1	0.01071
15:42513958:T:C	50	100	1	0.07516
15:42514495:A:G	50	100	1	0.01107
15:42514645:T:C	50	100	1	0.03776
15:42515118:C:T	50	100	1	0.01144
15:42515799:G:C	50	100	1	0.07516
15:42516111:G:A	50	98	1	0.09259
15:42516458:G:A	50	100	1	0.01107
15:42516520:G:A	50	100	1	0.4439
15:42516929:G:A	50	100	1	0.02705
15:42517159:A:G	49	100	1	0.07516
15:42517216:G:T	50	100	1	0.07516
15:42517304:T:C	50	100	1	0.01144
15:42517372:C:T	50	100	1	0.02687
15:42517440:A:G	50	100	1	0.01943
15:42518759:A:G	50	100	1	0.01144
15:42519130:C:T	50	100	1	0.07534
15:42519248:G:T	50	100	1	0.07516
15:42519267:C:T	50	100	1	0.02832
15:42519377:C:T	50	98	1	0.07516
15:42519433:A:G	50	100	1	0.07516
15:42520271:G:A	50	100	1	0.01144
15:42520300:C:T	50	98	1	0.01089
15:42520524:T:G	50	100	1	0.1026
15:42520595:C:T	50	100	1	0.4532
15:42521063:G:T	50	100	1	0.03014
15:42521107:G:A	50	100	1	0.07898
15:42521114:T:G	50	100	1	0.0354
15:42521116:T:A	50	100	1	0.07498
15:42521271:T:C	50	100	1	0.01144
15:42522263:C:G	50	100	1	0.07516
15:42522705:G:A	50	100	1	0.02433
15:42522752:G:T	50	100	1	0.01126
15:42522877:G:C	48	100	1	0.1028
15:42522900:T:C	49	100	1	0.01107
15:42522947:C:T	50	100	1	0.01198
15:42523088:C:T	50	100	1	0.02433
15:42523535:T:A	50	100	1	0.4533
15:42523682:C:G	50	100	0.98	0.1298
15:42524365:G:C	50	100	1	0.07516
15:42524403:C:T	50	100	1	0.07534
15:42524533:C:A	50	100	0.91	0.02015
15:42524670:A:C	50	100	1	0.4533
15:42524969:C:T	50	100	1	0.07516
15:42524982:G:A	50	100	1	0.01144
15:42525164:G:A	50	100	1	0.01107
15:42525185:G:A	50	100	0.93	0.01307
15:42525205:A:T	49	100	1	0.07426
15:42525346:C:A	50	98	1	0.06536
15:42525379:A:C	50	94	0.98	0.1109
15:42525582:G:A	50	100	1	0.03232
15:42525698:G:A	50	100	1	0.07916
15:42525828:T:C	50	100	0.99	0.03704
15:42526393:G:T	50	100	1	0.06554
15:42526683:G:A	50	100	1	0.118
15:42526789:T:C	50	100	1	0.1035
15:42526977:A:T	50	100	1	0.1028
15:42527553:T:C	50	98	0.83	0.01107
15:42527634:C:T	49	100	0.98	0.1249
15:42527663:A:G	50	98	1	0.01107
15:42527755:G:C	50	100	1	0.02651
15:42528253:C:T	50	100	1	0.4535
15:42528391:G:A	50	100	1	0.3361
15:42529007:G:T	50	100	1	0.02324
15:42529069:A:C	50	100	1	0.07516
15:42529374:A:G	50	100	1	0.07516
15:42529589:T:C	50	100	1	0.01162
15:42529857:C:T	50	100	1	0.01325
15:42530021:G:C	50	100	1	0.07516
15:42530091:C:T	50	100	1	0.3239
15:42530419:T:G	50	100	1	0.07807
15:42530500:C:T	50	100	1	0.07516
15:42530622:T:A	50	100	1	0.07516
15:42531330:G:C	50	100	1	0.01162
15:42532278:A:G	50	100	1	0.1182
15:42532380:T:C	50	100	1	0.3239
15:42532384:T:C	50	100	0.99	0.3007
15:42532386:A:C	50	100	1	0.02996
15:42532399:T:C	50	100	1	0.01089
15:42532932:T:C	50	100	1	0.01307
15:42533551:A:G	50	100	1	0.01162
15:42534028:C:T	50	100	1	0.07571
15:42534058:G:C	50	100	1	0.02015
15:42534072:G:A	50	100	1	0.02106
15:42534110:A:G	50	100	1	0.07516
15:42534310:T:C	50	100	1	0.01162
15:42534381:T:A	50	100	1	0.02324
15:42534625:C:A	50	100	1	0.3237
15:42535073:C:T	50	100	1	0.07516
15:42535481:T:G	50	100	0.99	0.03304
15:42535745:T:C	50	100	1	0.07516
15:42536549:G:A	50	100	1	0.07516
15:42537233:T:A	49	87.8	0.95	0.2402
15:42538640:T:C	50	100	1	0.01162
15:42538881:T:C	50	100	0.99	0.08061
15:42539178:G:A	50	100	1	0.02614
15:42539204:C:T	50	100	1	0.02524
15:42539368:T:C	50	100	0.99	0.03722
15:42539499:G:A	46	100	1	0.07534
15:42539969:G:T	50	100	1	0.07534
15:42540093:G:C	50	100	1	0.07516
15:42540336:C:T	50	100	1	0.4441
15:42541277:G:C	50	100	1	0.4443
15:42541612:G:T	50	100	1	0.01162
15:42541909:A:G	50	100	1	0.2088
15:42541921:G:A	48	100	1	0.02524
15:42541961:G:T	48	100	1	0.07916
15:42541987:T:C	50	98	1	0.01997
15:42542447:T:C	50	100	0.75	0.01344
15:42542764:C:T	50	98	0.95	0.08315
15:42542898:C:T	50	100	1	0.07516
15:42543195:A:T	50	100	1	0.07498
15:42543401:T:C	50	100	1	0.1028
15:42543545:A:C	50	100	1	0.02542
15:42543858:A:G	50	100	1	0.0659
15:42543876:C:T	50	100	1	0.07498
15:42544521:T:A	50	100	1	0.06609
15:42544537:A:G	50	100	1	0.07498
15:42544838:C:T	44	84.1	1	0.0728
15:42544840:C:T	44	84.1	0.99	0.1469
15:42545299:A:G	50	100	1	0.1029
15:42545300:T:A	50	100	1	0.1202
15:42545416:C:T	50	100	1	0.07516
15:42545849:A:G	50	100	1	0.07516
15:42546282:G:A	50	100	1	0.07516
15:42546343:A:G	50	100	1	0.07516
15:42546989:T:C	50	100	1	0.01107
15:42547682:A:G	50	100	0.99	0.01797
15:42547726:C:G	50	100	1	0.07516
15:42548671:G:A	50	100	1	0.07516
15:42548697:C:T	50	100	1	0.01162
15:42548776:C:T	50	100	1	0.02487
15:42549509:T:C	50	100	1	0.325
15:42549863:A:G	50	100	1	0.07516
15:42550095:A:G	50	100	1	0.0118
15:42550667:C:T	50	100	1	0.07516
15:42550909:T:C	50	100	1	0.2082
15:42550956:T:C	50	100	0.96	0.07825
15:42551113:C:T	50	100	1	0.01035
15:42551427:G:A	50	100	1	0.01107
15:42551772:T:G	50	100	1	0.102
15:42552012:T:C	50	100	1	0.07516
15:42552030:T:C	50	100	1	0.07516
15:42552163:C:T	50	100	1	0.06627
15:42552590:A:G	50	98	1	0.3368
15:42553068:C:T	50	100	1	0.07516
15:42553429:T:C	50	100	0.99	0.02832
15:42553571:T:A	50	100	1	0.04702
15:42553741:G:A	50	100	1	0.07516
15:42553961:C:A	50	100	0.94	0.03068
15:42553967:C:T	50	100	1	0.02778
15:42554081:C:A	50	100	1	0.01162
15:42554355:C:A	50	100	1	0.3277
15:42554835:C:T	50	100	0.99	0.06681
15:42555278:G:A	50	100	1	0.102
15:42555302:T:A	49	98	1	0.01235
15:42556237:C:T	50	100	0.99	0.01017
15:42556503:G:C	50	100	1	0.1024
15:42556773:G:C	50	100	1	0.07516
15:42557087:G:T	50	100	1	0.1206
15:42557092:A:G	50	100	1	0.1202
15:42557233:A:G	47	100	1	0.1009
15:42557355:A:T	28	89.3	0.94	0.06808
15:42557497:G:A	45	91.1	0.98	0.07135
15:42557758:G:C	50	100	1	0.01071
15:42557825:C:T	50	100	1	0.07516
15:42557844:G:A	50	100	1	0.0276
15:42558182:A:G	50	100	1	0.3139
15:42558330:T:G	50	98	1	0.1024
15:42558431:C:T	50	100	1	0.07516
15:42558504:C:T	50	100	0.96	0.07516
15:42558947:G:A	50	100	1	0.0797
15:42559199:A:G	50	98	0.98	0.1028
15:42559266:C:T	50	100	1	0.4444
15:42559505:A:G	50	100	1	0.07516
15:42559639:G:T	50	100	1	0.0797
15:42561183:T:C	50	100	1	0.01035
15:42562003:C:T	50	100	1	0.07516
15:42562537:A:G	50	100	1	0.02578
15:42562859:G:A	50	100	1	0.1029
15:42563183:A:G	50	100	1	0.07516
15:42564151:A:G	50	100	1	0.1022
15:42564284:A:G	50	100	1	0.01144
15:42564478:G:A	50	100	1	0.07516
15:42564674:A:G	50	100	1	0.02487
15:42564760:A:C	50	100	0.99	0.08134
15:42564857:T:C	50	100	1	0.1024
15:42565043:G:A	50	100	1	0.1022
15:42565653:C:G	50	98	1	0.01017
15:42565857:G:T	50	100	1	0.01053
15:42566152:A:G	50	100	1	0.07516
15:42566266:A:G	50	100	1	0.01035
15:42566429:A:G	50	100	1	0.07516
15:42566431:T:G	50	100	1	0.07516
15:42566693:C:T	50	100	1	0.07516
15:42567037:T:G	50	98	1	0.4546
15:42567466:G:A	50	100	1	0.01162
15:42567522:C:G	50	100	1	0.07534
15:42567558:G:A	50	100	1	0.07516
15:42567735:T:C	50	100	1	0.07988
15:42567932:C:T	50	100	1	0.07516
15:42568393:G:T	50	100	1	0.1202
15:42568402:C:G	50	100	0.92	0.01144
15:42569164:C:T	50	100	1	0.1019
15:42569369:A:G	50	98	1	0.2387
15:42569491:G:A	50	100	1	0.07534
15:42569826:A:G	50	100	1	0.1019
15:42570402:C:T	50	100	1	0.01144
15:42570909:G:A	50	100	1	0.07534
15:42571231:C:T	50	100	1	0.01144
15:42571292:T:C	50	100	1	0.1202
15:42571344:G:C	49	100	1	0.1019
15:42571548:C:T	50	100	1	0.01144
15:42571585:T:C	50	100	1	0.07534
15:42572223:C:T	50	100	1	0.01107
15:42572455:T:G	50	100	1	0.01144
15:42573414:C:T	50	100	1	0.02832
15:42573439:C:A	50	100	0.98	0.3054
15:42573458:C:A	50	100	1	0.1204
15:42573590:C:T	50	100	0.96	0.07534
15:42573847:C:A	50	100	1	0.08987
15:42573977:C:T	49	100	1	0.08043
15:42574502:G:A	49	100	1	0.07534
15:42575192:C:G	50	100	0.99	0.4539
15:42575451:C:A	49	100	0.99	0.0817
15:42575475:A:G	50	100	1	0.07516
15:42575677:C:G	50	100	1	0.01362
15:42576088:A:G	50	100	0.99	0.1258
15:42576159:T:C	50	100	1	0.01344
15:42576317:C:G	50	100	1	0.07534
15:42576445:T:A	50	100	0.98	0.01107
15:42576638:G:C	50	100	1	0.01017
15:42576830:A:G	50	100	1	0.4577
15:42577282:C:T	50	100	1	0.0138
15:42577299:A:G	50	98	0.94	0.02215
15:42577779:G:C	50	100	1	0.03431
15:42578300:G:T	50	100	1	0.01924
15:42578389:A:G	50	100	1	0.08678
15:42579493:C:T	50	100	1	0.02741
15:42579623:C:T	50	100	0.84	0.01362
15:42580669:C:T	50	100	0.88	0.01307
15:42581474:A:G	50	100	1	0.3137
15:42581482:A:G	50	100	1	0.01071
15:42581595:C:A	50	100	1	0.04303
15:42581799:A:C	50	100	1	0.01053
15:42582308:C:G	50	100	0.88	0.01216
15:42582627:T:A	50	100	1	0.01325
15:42583048:A:G	50	100	1	0.0374
15:42583078:C:A	50	100	1	0.4406
15:42583816:T:C	50	100	1	0.4403
15:42584547:A:G	50	100	1	0.01489
15:42584555:T:A	50	100	1	0.0138
15:42585392:A:G	50	100	1	0.02741
15:42585665:C:T	50	100	1	0.04648
15:42586258:T:C	50	100	1	0.3128
15:42586537:C:G	50	100	1	0.01779
15:42586866:C:T	50	100	1	0.02741
15:42586991:G:A	50	100	1	0.01053
15:42587114:C:T	50	100	0.73	0.01816
15:42587185:A:C	50	100	1	0.0158
15:42587291:C:G	50	100	1	0.01053
15:42587357:G:C	50	100	1	0.0374
15:42587433:G:A	50	100	1	0.01053
15:42587488:T:G	50	100	1	0.01398
15:42587559:G:T	50	100	1	0.0837
15:42588185:G:T	50	100	1	0.02741
15:42588841:C:T	42	97.6	0.99	0.4882
15:42588918:G:A	50	98	1	0.01126
15:42589012:G:A	50	100	1	0.0837
15:42589502:C:T	50	100	1	0.01471
15:42589818:C:G	50	100	1	0.3126
15:42589838:C:T	50	100	1	0.03395
15:42589984:C:T	48	100	1	0.09314
15:42590221:T:G	50	100	1	0.05392
15:42590697:G:C	50	100	1	0.01743
15:42591444:C:T	49	100	1	0.01761
15:42591685:G:A	50	100	1	0.01598
15:42591874:A:T	50	98	1	0.01126
15:42592240:A:G	50	100	1	0.01489
15:42592563:G:A	50	100	0.97	0.04648
15:42592569:C:T	50	98	1	0.01126
15:42593876:G:A	50	100	1	0.486
15:42593919:C:T	50	100	0.97	0.03486
15:42594306:G:A	50	100	1	0.3115
15:42594458:C:T	50	100	1	0.09314
15:42595060:C:A	50	100	1	0.03631
15:42596015:A:G	50	98	1	0.01253
15:42596028:G:A	50	100	1	0.03667
15:42596238:C:G	50	100	1	0.01616
15:42596579:A:T	50	100	1	0.01725
15:42596849:G:A	50	100	1	0.3117
15:42596972:C:T	50	100	1	0.4849
15:42597148:T:G	50	100	1	0.01525
15:42597600:G:C	50	100	0.94	0.0138
15:42597892:G:A	50	100	1	0.01725
15:42598000:A:G	50	86	0.97	0.4931
15:42598252:T:C	50	98	1	0.3132
15:42598823:C:T	50	100	1	0.01071
15:42599080:T:C	50	100	1	0.01743
15:42599456:T:C	50	100	1	0.01616
15:42599759:A:C	50	100	1	0.01743
15:42600433:T:C	50	100	1	0.01362
15:42600476:T:G	50	100	1	0.03686
15:42600530:T:C	50	100	1	0.01924
15:42600531:T:C	50	98	1	0.01471
15:42600550:A:G	50	100	1	0.1973
15:42600994:A:C	50	100	1	0.3125
15:42601005:A:G	50	100	1	0.0541
15:42601074:C:G	50	100	1	0.01725
15:42601272:G:A	50	100	0.65	0.01924
15:42601287:G:A	50	100	1	0.3135
15:42601338:A:G	50	100	1	0.01362
15:42601400:C:T	50	100	1	0.01071
15:42601432:C:T	50	100	1	0.01634
15:42601438:G:A	50	98	1	0.01162
15:42601610:G:A	50	100	0.99	0.1447
15:42602648:G:A	50	100	1	0.03686
15:42603010:G:T	50	100	1	0.09513
15:42603011:C:T	50	100	1	0.09495
15:42603012:T:C	50	100	1	0.0118
15:42603191:C:T	50	100	1	0.0935
15:42603871:G:A	50	100	0.98	0.0167
15:42603948:A:G	50	100	0.99	0.1509
15:42604715:T:C	50	100	0.98	0.03704
15:42605176:T:C	50	100	1	0.09368
15:42606300:C:T	50	100	0.97	0.03704
15:42606414:C:T	50	100	1	0.1405
15:42607239:G:T	45	100	1	0.01071
15:42607245:C:G	49	100	1	0.01634
15:42607619:G:A	50	100	0.92	0.01017
15:42608193:G:C	50	98	1	0.01162
15:42609247:G:A	50	100	0.9	0.01816
15:42609353:A:T	50	100	0.91	0.01797
15:42609961:T:C	50	100	1	0.0374
15:42610048:A:G	50	100	1	0.3172
15:42610441:T:C	50	100	1	0.0285
15:42610917:G:A	50	100	1	0.3174
15:42611230:G:A	50	100	1	0.01797
15:42611258:G:C	50	100	1	0.0158
15:42612607:T:A	50	100	0.97	0.0374
15:42612706:A:C	50	100	1	0.3161
15:42613142:G:T	50	98	0.99	0.4804
15:42613689:G:A	50	100	0.92	0.03486
15:42613848:C:A	50	100	0.99	0.01598
15:42614726:G:A	50	100	0.98	0.1525
15:42615089:A:T	50	98	1	0.01162
15:42615198:G:C	50	98	0.91	0.0374
15:42616884:T:C	49	98	0.96	0.2638
15:42617128:T:C	50	100	0.98	0.01398
15:42617165:A:G	50	100	0.76	0.0158
15:42617489:A:T	50	100	0.79	0.01035
15:42618159:G:C	50	100	0.97	0.0866
15:42618350:C:T	50	100	0.83	0.07861
15:42618426:C:A	50	98	0.96	0.14
15:42618757:T:C	50	100	0.83	0.04466
15:42619993:T:C	50	98	0.93	0.01598
15:42620422:A:G	50	98	0.98	0.1
15:42620611:A:G	50	100	0.93	0.01598
15:42620727:C:A	50	100	1	0.0581
15:42620793:C:T	50	100	0.93	0.01598
15:42621272:G:A	50	100	0.98	0.1741
15:42621434:T:C	50	100	0.91	0.01598
15:42621552:A:T	50	100	1	0.01707
15:42621954:T:G	50	98	0.91	0.01253
15:42623495:G:A	50	100	0.98	0.1178
15:42623587:A:T	50	100	1	0.03976
15:42623845:G:A	50	100	0.96	0.01434
15:42624560:T:C	50	100	0.98	0.05338
15:42625189:G:A	50	100	0.94	0.07498
15:42625208:G:A	50	100	0.96	0.01434
15:42625819:T:C	50	100	0.99	0.2564
15:42625943:A:G	50	100	0.99	0.06409
15:42626143:A:G	50	100	0.99	0.09768
15:42626764:G:A	50	100	0.99	0.05428
15:42628309:C:T	50	100	0.97	0.03195
15:42629115:G:C	50	100	0.99	0.0984
15:42630458:T:C	50	100	1	0.2827
15:42631453:G:A	50	98	0.94	0.01543
15:42631828:T:A	50	98	0.94	0.09114
15:42631829:A:T	50	100	0.98	0.02088
15:42632036:G:T	50	100	0.81	0.01289
15:42633627:C:T	50	98	0.98	0.3475
15:42633706:C:T	50	98	0.92	0.01761
15:42634685:A:G	50	100	0.93	0.0463
15:42635383:G:A	50	100	0.98	0.03776
15:42635519:C:T	50	100	1	0.3286
15:42635786:T:C	50	100	1	0.3284
15:42636010:A:G	50	98	0.99	0.3121
15:42636265:C:T	50	100	0.98	0.0354
15:42636566:A:G	50	100	1	0.3117
15:42636956:T:C	50	100	1	0.3286
15:42638221:G:A	50	100	1	0.05356
15:42638579:T:A	50	100	1	0.2219
15:42638693:A:T	50	100	1	0.2217
15:42639519:A:T	50	100	1	0.2146
15:42640157:A:T	50	100	1	0.03558
15:42640524:T:C	50	100	1	0.01035
15:42641405:G:C	50	100	1	0.3292
15:42642035:T:A	50	100	1	0.0158
15:42642173:T:G	50	100	0.99	0.01035
15:42642347:T:C	50	100	0.99	0.06463
15:42642433:A:C	50	98	0.97	0.3656
15:42642710:C:T	50	100	0.98	0.01634
15:42643622:G:C	50	100	1	0.1783
15:42645267:T:G	50	100	1	0.01035
15:42645627:G:A	50	100	0.87	0.01144
15:42645847:T:G	50	100	1	0.03595
15:42646019:G:C	50	100	1	0.01035
15:42646485:T:C	50	100	1	0.05374
15:42646764:G:A	50	100	1	0.3041
15:42647707:T:G	50	100	0.98	0.08787
15:42647718:G:A	50	100	1	0.06463
15:42648001:A:G	50	100	0.99	0.03577
15:42648592:C:T	50	100	1	0.1249
15:42648757:T:C	50	100	1	0.02814
15:42650183:G:T	50	96	1	0.2255
15:42650697:A:G	50	100	0.92	0.07934
15:42652418:G:A	50	100	1	0.01253
15:42652631:C:T	50	100	0.81	0.02015
15:42652824:G:A	50	100	1	0.08678
15:42655574:A:G	50	100	1	0.02814
15:42655927:C:T	50	100	1	0.02814
15:42656176:C:T	50	100	0.98	0.06572
15:42656476:A:G	50	100	0.96	0.08533
15:42656664:A:G	50	100	0.99	0.478
15:42656728:A:G	50	100	1	0.04466
15:42657619:G:C	50	98	1	0.07734
15:42658039:T:C	50	100	1	0.2253
15:42658099:G:A	50	100	1	0.2135
15:42658549:C:G	50	100	1	0.01071
15:42659079:C:T	50	98	1	0.2275
15:42659229:T:C	50	100	0.91	0.0345
15:42659807:A:C	50	98	1	0.2251
15:42659911:G:C	50	98	1	0.2251
15:42659914:C:T	50	98	1	0.2251
15:42659977:A:G	50	100	0.97	0.0207
15:42660951:G:T	50	100	1	0.01289
15:42661399:C:T	50	100	1	0.04466
15:42661419:G:T	50	100	1	0.04956
15:42661611:T:G	35	100	0.99	0.05211
15:42662484:T:G	50	100	1	0.01216
15:42663769:A:G	50	98	1	0.2397
15:42664422:A:G	50	100	1	0.2397
15:42664428:A:G	50	100	1	0.08606
15:42664982:G:A	50	98	1	0.211
15:42665175:C:A	50	98	1	0.2393
15:42665334:T:G	50	100	1	0.2059
15:42665344:C:G	50	98	1	0.08624
15:42666018:A:G	50	100	1	0.2062
15:42666286:C:A	50	98	1	0.07298
15:42666569:G:C	50	100	1	0.02814
15:42666730:A:C	50	98	1	0.2057
15:42667342:G:A	49	98	0.89	0.04757
15:42668124:G:A	50	98	1	0.2111
15:42668185:G:T	50	100	1	0.02814
15:42668476:A:G	50	100	1	0.02778
15:42669483:G:A	50	100	1	0.02669
15:42669684:G:A	50	100	1	0.02669
15:42669703:T:C	50	100	1	0.01089
15:42669796:A:G	50	100	0.98	0.1053
15:42670011:A:T	50	98	1	0.0768
15:42670060:T:A	50	100	1	0.03431
15:42670378:T:C	50	100	1	0.03431
15:42671608:T:A	50	100	1	0.01452
15:42671643:C:T	50	100	1	0.0216
15:42672228:T:C	50	100	1	0.2222
15:42673513:C:A	50	100	1	0.02778
15:42675942:G:A	50	100	1	0.01725
15:42676435:T:A	50	100	0.98	0.06082
15:42676916:G:C	50	100	1	0.06118
15:42677742:C:T	50	100	1	0.02923
15:42677925:C:A	50	100	0.99	0.08025
15:42678190:G:A	50	100	1	0.02959
15:42678578:C:T	50	96	1	0.03686
15:42678616:A:G	50	100	1	0.01961
15:42678701:A:G	50	98	0.99	0.2211
15:42678990:C:T	50	100	1	0.06118
15:42679317:C:T	50	100	1	0.06463
15:42679422:T:C	50	100	1	0.3217
15:42680166:A:C	50	100	0.7	0.01144
15:42683062:C:T	50	100	1	0.02941
15:42683359:G:C	50	100	0.95	0.04956
15:42683421:A:G	50	100	1	0.02614
15:42684508:C:T	50	100	0.94	0.02179
15:42685068:G:C	50	100	1	0.02687
15:42685328:A:C	50	100	1	0.2155
15:42685641:G:C	50	100	0.99	0.02869
15:42686228:T:A	50	100	0.97	0.08079
15:42686907:A:G	50	100	1	0.07952
15:42686948:A:G	50	100	1	0.0285
15:42687263:C:T	50	100	1	0.04956
15:42687825:G:A	50	100	1	0.02959
15:42687887:C:T	50	100	1	0.02015
15:42688192:C:T	50	100	0.96	0.06699
15:42688243:A:G	50	100	1	0.01216
15:42688289:T:A	50	100	1	0.02959
15:42688824:A:G	50	100	0.99	0.2206
15:42689223:C:T	50	100	1	0.02977
15:42689926:A:G	50	100	1	0.08134
15:42690142:C:T	50	98	1	0.2469
15:42690621:A:G	50	100	1	0.06736
15:42691725:A:G	50	100	1	0.1914
15:42691745:C:G	50	100	1	0.06736
15:42691984:A:G	50	100	1	0.06736
15:42692090:A:G	50	100	1	0.06736
15:42692627:C:T	50	100	1	0.01598
15:42692660:G:T	50	100	1	0.06663
15:42693200:C:T	50	100	1	0.01325
15:42694273:A:T	50	100	1	0.03667
15:42694354:C:T	50	100	1	0.02124
15:42694789:G:A	50	100	1	0.02941
15:42694872:G:C	50	100	1	0.05519
15:42694939:C:A	50	100	0.97	0.04811
15:42695394:C:T	50	100	1	0.03758
15:42695977:C:T	50	100	1	0.04811
15:42696804:A:G	50	100	1	0.05537
15:42696862:C:A	50	100	1	0.04866
15:42697719:A:G	50	100	1	0.02959
15:42698188:A:G	50	100	1	0.201
15:42698868:T:A	50	100	1	0.2222
15:42699101:A:G	50	100	1	0.1158
15:42699486:C:T	50	100	1	0.07008
15:42699504:C:G	50	100	1	0.01162
15:42699595:A:G	50	100	1	0.01307
15:42699618:T:C	50	100	0.93	0.01652
15:42699639:C:T	50	100	1	0.03377
15:42699689:G:A	50	100	1	0.08951
15:42699809:C:T	50	100	1	0.02269
15:42700791:A:G	50	100	0.97	0.02542
15:42700907:A:G	50	100	1	0.2231
15:42701157:C:G	50	100	1	0.05719
15:42701271:T:C	50	100	1	0.07081
15:42701732:C:T	50	100	1	0.07135
15:42701971:T:C	49	100	1	0.07081
15:42701972:G:A	49	95.9	1	0.02959
15:42702001:A:C	50	100	1	0.05029
15:42702004:A:C	50	100	1	0.03577
15:42702005:A:C	50	100	0.85	0.01743
15:42702007:A:C	50	100	1	0.02905
15:42702192:C:T	50	100	1	0.0167
15:42704776:G:C	50	100	1	0.01198
15:42705149:C:T	50	98	1	0.07153
15:42705184:C:T	50	98	1	0.08932
15:42705388:C:T	50	100	1	0.07135
15:42705420:G:T	50	100	0.96	0.03286
15:42706167:T:C	50	98	0.98	0.2126
15:42706474:A:G	50	100	1	0.04775
15:42706578:G:T	50	100	1	0.09277
15:42706650:A:G	50	100	1	0.03359
15:42706660:G:A	50	100	1	0.203
15:42707342:A:G	50	100	1	0.07135
15:42707355:T:A	50	100	1	0.25
15:42707367:G:A	50	100	0.99	0.315
15:42707443:C:G	50	100	1	0.07135
15:42707452:A:G	50	100	1	0.06627
15:42707754:C:T	50	100	1	0.03359
15:42707796:T:C	50	100	1	0.04085
15:42708165:T:A	50	100	1	0.01162
15:42708779:A:G	50	100	1	0.07135
15:42709134:G:A	50	100	1	0.07135
15:42709136:C:G	50	100	1	0.06409
15:42709462:G:A	50	98	1	0.06427
15:42709664:G:C	50	100	1	0.01725
15:42710336:A:T	50	98	1	0.2033
15:42710487:C:G	50	100	1	0.05084
15:42710561:A:G	50	100	0.9	0.02487
15:42710915:G:C	50	96	0.85	0.03159
15:42711458:A:T	50	100	1	0.05719
15:42711673:C:T	50	100	1	0.01162
15:42711741:G:C	50	100	1	0.06627
15:42711830:G:A	50	100	0.98	0.08715
15:42711972:C:T	49	100	1	0.3315
15:42712153:G:A	37	91.9	1	0.3312
15:42712894:C:T	50	100	1	0.03377
15:42712970:G:A	50	100	0.99	0.01216
15:42713066:T:C	50	98	0.99	0.01852
15:42713606:G:T	50	100	1	0.2424
15:42714187:C:A	50	100	1	0.2422
15:42714249:T:C	50	100	1	0.0118
15:42714759:T:G	50	100	1	0.07171
15:42715397:A:C	50	100	1	0.01707
15:42715448:A:G	50	100	0.97	0.02142
15:42715490:G:A	50	100	0.86	0.01634
15:42716558:C:T	50	100	1	0.05029
15:42716773:C:A	50	100	1	0.02197
15:42716774:G:A	50	100	0.98	0.03268
15:42717201:C:T	50	100	1	0.07008
15:42717444:G:A	50	100	1	0.01743
15:42717551:G:A	50	100	1	0.01053
15:42717940:C:T	50	100	1	0.07008
15:42718237:T:C	50	100	1	0.02832
15:42718376:G:A	49	100	1	0.06917
15:42719155:G:C	50	100	1	0.02215
15:42719339:G:T	50	100	1	0.2587
15:42719826:C:T	50	100	1	0.08969
15:42720076:A:G	50	100	1	0.2273
15:42720351:G:C	50	100	0.91	0.02778
15:42720566:T:G	50	100	1	0.07153
15:42721028:C:T	50	100	1	0.06481
15:42721308:G:C	50	100	1	0.1127
15:42721709:T:C	50	100	1	0.04375
15:42721749:C:T	50	100	1	0.2671
15:42722278:C:T	50	100	1	0.01325
15:42722455:A:G	50	100	1	0.03958
15:42722456:G:A	50	100	1	0.06354
15:42723214:A:T	50	100	1	0.03032
15:42724764:T:C	50	98	0.94	0.02179
15:42725478:G:A	50	98	1	0.07117
15:42725715:G:A	50	100	1	0.0158
15:42725721:G:A	50	100	1	0.3081
15:42726288:G:A	50	100	1	0.2093
15:42726361:C:T	50	100	1	0.07153
15:42726493:T:G	50	100	1	0.2456
15:42727782:G:A	50	100	0.95	0.01126
15:42728100:G:T	50	100	0.95	0.01107
15:42728126:C:G	50	100	0.95	0.0719
15:42728396:C:T	50	100	0.96	0.0256
15:42728785:G:A	50	100	0.99	0.2249
15:42729325:G:A	50	100	1	0.01707
15:42729365:G:A	50	100	1	0.2033
15:42729926:C:T	50	98	0.99	0.01089
15:42730054:G:A	50	100	0.93	0.0581
15:42730331:T:C	50	100	0.99	0.09749
15:42730578:C:T	50	100	1	0.03813
15:42730963:C:T	50	100	1	0.06481
15:42730964:G:A	50	100	1	0.01688
15:42731106:A:C	50	100	1	0.1336
15:42731129:G:A	50	98	0.94	0.02869
15:42733538:G:A	50	100	1	0.06899
15:42733792:C:T	50	100	1	0.0158
15:42734427:T:A	50	100	0.95	0.07771
15:42734694:A:G	50	100	1	0.06772
15:42734729:C:T	50	100	1	0.06772
15:42734758:G:A	50	100	1	0.01561
15:42734882:G:C	50	100	1	0.0158
15:42734899:G:A	50	100	1	0.01144
15:42735408:G:T	50	100	1	0.01652
15:42735637:G:T	50	100	1	0.06609
15:42736313:G:C	50	98	1	0.06863
15:42736394:G:A	50	100	1	0.2204
15:42736428:G:A	50	98	1	0.07153
15:42736868:G:A	50	100	0.99	0.06463
15:42738205:C:A	50	98	1	0.2616
15:42739217:C:T	50	100	1	0.02796
15:42740161:T:C	50	100	1	0.07062
15:42740211:G:A	50	100	1	0.03649
15:42740815:A:G	50	100	1	0.07099
15:42742592:A:G	50	100	1	0.07081
15:42742806:T:C	50	100	1	0.07062
15:42742933:G:A	50	100	1	0.07062
15:42743835:C:G	50	100	1	0.01834
15:42745117:T:C	50	100	1	0.02796
15:42745212:T:A	50	100	1	0.02741
15:42745313:G:C	50	100	1	0.07099
15:42745861:G:A	50	100	1	0.01743
15:42746293:T:C	50	100	0.92	0.02796
15:42746552:C:T	50	100	1	0.04139
15:42746865:G:A	50	100	1	0.2505
15:42746957:C:T	50	100	1	0.01743
15:42746991:G:T	50	100	1	0.0276
15:42747456:C:T	50	98	1	0.06572
15:42747613:T:C	50	100	1	0.02814
15:42748084:C:A	50	100	0.96	0.01271
15:42748189:G:A	50	100	1	0.2422
15:42748475:T:C	50	100	1	0.02179
15:42749691:G:A	50	100	0.99	0.01198
15:42749954:C:T	50	100	1	0.01162
15:42750006:A:G	50	100	1	0.0256
15:42750530:T:C	50	100	1	0.07462
15:42750775:C:T	50	100	1	0.03322
15:42751829:G:C	50	100	1	0.07081
15:42751857:A:G	50	100	1	0.07081
15:42751995:G:A	50	100	1	0.03286
15:42754047:A:G	50	98	1	0.01271
15:42754472:C:T	50	100	1	0.07081
15:42754481:C:T	50	100	1	0.07081
15:42754482:G:A	50	100	1	0.01198
15:42754585:C:T	50	100	1	0.01053
15:42754770:A:C	49	100	0.96	0.06336
15:42755117:A:G	50	100	1	0.07081
15:42755361:G:A	50	100	1	0.06082
15:42756089:C:T	50	100	1	0.01979
15:42756249:A:G	50	98	1	0.01271
15:42756874:C:A	50	98	1	0.05901
15:42756920:T:C	50	100	1	0.01035
15:42757349:G:T	50	98	1	0.07026
15:42757590:G:A	50	100	1	0.03123
15:42758393:C:T	50	100	0.98	0.01979
15:42758981:A:G	50	100	1	0.09368
15:42759422:C:A	50	100	1	0.02505
15:42759428:G:C	50	98	0.97	0.07081
15:42759659:A:G	50	100	0.99	0.08061
15:42760015:A:G	50	100	1	0.06409
15:42760395:A:C	50	100	1	0.01089
15:42760398:A:C	50	100	0.99	0.02124
15:42760401:A:C	50	98	1	0.07062
15:42760421:G:T	50	100	1	0.01761
15:42760460:A:C	50	100	1	0.01743
15:42761324:T:C	50	98	1	0.07008
15:42761332:A:G	50	100	1	0.01271
15:42761855:C:T	50	100	1	0.1338
15:42762005:T:C	50	98	1	0.07026
15:42762189:G:A	50	100	1	0.1344
15:42762875:T:C	50	100	1	0.2295
15:42763101:T:C	42	92.9	1	0.2289
15:42763122:A:G	36	97.2	0.95	0.01943
15:42764131:G:A	50	100	1	0.1345
15:42764411:T:C	50	100	1	0.1349
15:42764460:C:T	50	100	1	0.08751
15:42764487:C:T	50	100	1	0.06318
15:42766381:C:T	50	100	1	0.08751
15:42766387:C:G	50	98	1	0.07026
15:42766439:T:C	34	100	1	0.01035
15:42767533:A:G	50	98	1	0.07008
15:42767589:A:G	50	100	1	0.05919
15:42768499:C:G	50	100	1	0.02778
15:42768665:G:A	50	100	0.98	0.04339
15:42768990:G:A	50	100	1	0.2279
15:42769084:T:A	50	98	0.99	0.06572
15:42769131:C:A	50	100	1	0.01743
15:42769195:T:G	50	96	1	0.1336
15:42769215:A:T	50	98	1	0.07044
15:42769356:C:G	50	100	1	0.01652
15:42769483:A:T	50	100	1	0.2284
15:42770126:T:G	50	100	1	0.03595
15:42770192:C:A	50	100	0.92	0.08243
15:42770350:T:C	50	100	0.99	0.2313
15:42770622:A:C	50	100	0.99	0.2462
15:42770738:T:C	50	100	0.99	0.0138
15:42770988:C:T	50	88	0.99	0.3261
15:42771050:T:C	50	100	1	0.2496
15:42771288:C:A	50	100	1	0.05283
15:42771636:A:G	50	100	1	0.06554
15:42772565:T:C	50	100	1	0.06409
15:42772574:T:C	50	100	1	0.2451
15:42773306:G:A	50	100	1	0.01979
15:42774371:A:G	50	100	1	0.05301
15:42774483:T:C	50	100	1	0.3375
15:42774869:C:T	50	100	1	0.05301
15:42775634:C:G	50	100	1	0.01162
15:42775876:T:C	50	98	0.99	0.01943
15:42776610:C:T	50	100	1	0.05301
15:42776816:C:T	50	100	1	0.2554
15:42777576:C:A	50	100	0.83	0.01144
15:42777809:G:A	50	100	1	0.01035
15:42778305:C:A	49	98	1	0.01797
15:42778622:C:T	50	98	1	0.4159
15:42778868:T:C	50	100	1	0.0167
15:42779030:C:T	50	100	1	0.01979
15:42779131:C:T	50	100	1	0.08914
15:42780089:C:G	49	100	1	0.3126
15:42780308:T:C	49	100	1	0.2536
15:42780361:A:T	50	90	1	0.2349
15:42780498:C:T	50	100	1	0.3175
15:42781317:T:C	50	100	1	0.2638
15:42781399:C:T	50	100	1	0.2556
15:42781439:T:G	50	100	1	0.05646
15:42782094:T:C	50	100	1	0.2653
15:42782116:G:C	50	100	1	0.2565
15:42782198:A:C	50	100	1	0.2259
15:42782482:C:T	50	100	1	0.06409
15:42782629:C:T	50	100	1	0.05283
15:42783004:A:G	50	100	1	0.2511
15:42783333:C:T	50	100	1	0.2651
15:42783965:G:A	50	100	1	0.01216
15:42784126:C:T	50	100	1	0.3419
15:42784252:T:C	50	100	1	0.2567
15:42784437:T:C	50	100	1	0.2653
15:42784803:T:C	50	100	1	0.06409
15:42784938:C:T	50	100	1	0.3223
15:42786064:T:C	50	98	0.94	0.01779
15:42786138:A:G	50	100	1	0.3395
15:42786504:A:G	50	100	1	0.02179
15:42786622:C:G	50	100	1	0.01797
15:42787303:C:T	50	100	1	0.01997
15:42788447:A:G	50	100	1	0.01652
15:42789043:T:C	50	100	1	0.01652
15:42789908:G:T	50	100	1	0.02651
15:42790261:T:C	50	100	1	0.4223
15:42790577:T:G	50	100	1	0.01543
15:42790586:C:T	50	100	1	0.1093
15:42790867:T:G	49	98	0.99	0.3257
15:42791088:T:C	50	98	0.8	0.01471
15:42791094:A:G	50	100	0.87	0.02197
15:42791316:C:T	50	100	0.99	0.1512
15:42792474:A:G	50	100	1	0.01834
15:42792694:G:A	50	98	0.99	0.2333
15:42792896:A:T	50	98	0.99	0.2335
15:42793496:G:A	50	100	1	0.01216
15:42793564:A:G	50	100	1	0.0394
15:42794029:C:T	50	100	1	0.07752
15:42794197:A:T	50	100	1	0.01979
15:42794539:G:T	50	100	0.99	0.2997
15:42796424:T:G	50	100	1	0.0817
15:42796975:T:C	50	100	1	0.01144
15:42797411:G:C	50	100	1	0.01979
15:42797432:G:A	50	100	1	0.01598
15:42797576:G:A	50	100	1	0.08206
15:42798322:C:T	50	100	1	0.2073
15:42798473:C:T	50	100	1	0.2077
15:42799456:C:T	50	100	0.96	0.02106
15:42799501:T:G	50	100	1	0.01797
15:42799914:C:T	50	100	1	0.4858
15:42800007:A:C	50	100	1	0.03613
15:42800576:A:T	50	100	1	0.07462
15:42800762:A:G	48	100	1	0.01525
15:42801400:C:T	50	100	1	0.01979
15:42801993:G:A	50	100	1	0.01598
15:42802150:C:T	50	100	1	0.01797
15:42802518:T:C	50	100	0.93	0.01906
15:42802956:T:A	50	100	1	0.01071
15:42803458:A:G	50	98	1	0.4931
15:42803459:T:C	50	100	1	0.07462
15:42804030:A:G	45	86.7	0.88	0.09023
15:42805033:G:A	50	100	1	0.04303
15:42805454:G:A	50	100	0.99	0.218
15:42806180:C:A	50	100	0.97	0.0472
15:42806215:G:T	50	100	1	0.01852
15:42806455:A:G	50	100	1	0.0118
15:42806458:C:T	50	100	0.98	0.06681
15:42806576:T:G	50	100	1	0.01961
15:42806988:G:A	50	100	1	0.01089
15:42807352:C:T	50	98	0.84	0.01888
15:42807357:T:G	50	100	1	0.03613
15:42807522:T:C	50	100	0.99	0.02142
15:42807542:G:A	50	100	1	0.02033
15:42807832:T:A	50	100	0.97	0.06427
15:42808215:G:A	50	100	1	0.01852
15:42808252:G:C	50	100	1	0.07353
15:42808425:C:A	50	100	1	0.05265
15:42809168:G:T	50	100	1	0.08134
15:42809343:T:C	50	100	1	0.01852
15:42809486:T:G	50	100	0.93	0.01198
15:42809514:A:T	50	100	1	0.07462
15:42809687:C:T	50	100	1	0.07462
15:42810395:C:T	50	100	0.99	0.2197
15:42811147:T:C	50	100	1	0.01852
15:42811567:C:T	50	100	1	0.07353
15:42812208:T:C	50	98	0.97	0.04412
15:42812302:A:C	50	100	1	0.0167
15:42813351:G:A	50	100	0.94	0.0325
15:42813412:T:C	50	100	1	0.07389
15:42813488:C:T	50	100	1	0.01253
15:42813545:T:G	50	100	1	0.04285
15:42815858:C:A	49	93.9	0.76	0.0532
15:42815860:A:C	47	95.7	0.87	0.02814
15:42815956:A:T	39	76.9	0.93	0.2206
15:42816048:C:A	42	92.9	1	0.01852
15:42816085:A:T	40	90	0.72	0.04593
15:42816118:A:G	46	97.8	0.97	0.03141
15:42816141:G:T	49	100	1	0.02251
15:42816276:T:C	50	98	1	0.4657
15:42816754:C:A	50	100	1	0.0817
15:42816945:T:A	50	98	0.96	0.1396
15:42817015:C:G	50	100	1	0.01761
15:42817187:C:T	50	100	1	0.4682
15:42817281:T:A	50	100	0.98	0.07934
15:42818547:A:C	50	100	0.96	0.061
15:42818709:G:A	50	100	1	0.0118
15:42819137:T:C	50	98	1	0.2496
15:42819855:T:C	50	100	0.98	0.06209
15:42820196:C:G	50	98	1	0.01235
15:42821351:C:G	50	100	1	0.02269
15:42821687:T:G	50	100	1	0.02179
15:42821697:G:T	48	95.8	1	0.03813
15:42821698:T:G	49	98	1	0.03813
15:42821745:G:A	50	100	1	0.01779
15:42822106:T:C	50	96	1	0.4499
15:42822361:A:G	50	100	1	0.0167
15:42823007:T:G	50	98	1	0.07589
15:42823414:A:G	50	100	1	0.01779
15:42823738:A:G	50	98	1	0.07716
15:42823791:C:T	50	100	1	0.01761
15:42823904:G:A	50	100	1	0.04993
15:42824708:A:C	50	100	1	0.4693
15:42824795:C:A	50	100	1	0.4682
15:42824849:G:T	50	100	1	0.03141
15:42824925:G:T	50	100	0.94	0.0472
15:42824975:G:A	50	100	0.95	0.01797
15:42826426:C:T	50	100	1	0.02052
15:42826737:C:T	50	100	1	0.01089
15:42827197:C:T	50	100	1	0.03268
15:42827645:C:T	50	100	1	0.02614
15:42828106:T:C	50	100	1	0.01797
15:42828280:C:T	50	100	1	0.01779
15:42828437:C:T	50	100	1	0.0118
15:42830290:C:T	50	100	1	0.02487
15:42831024:G:A	50	98	0.79	0.02669
15:42831026:G:A	49	100	1	0.0561
15:42831473:T:C	50	98	0.99	0.2208
15:42831554:C:T	50	100	1	0.02288
15:42831798:C:T	50	100	1	0.01089
15:42831820:G:A	50	100	0.99	0.01725
15:42832535:C:T	50	100	1	0.07571
15:42832556:T:C	50	100	1	0.0443
15:42832758:T:C	50	100	1	0.01761
15:42833088:C:T	50	98	0.99	0.06481
15:42833503:T:C	50	100	0.98	0.08969
15:42834103:G:T	50	100	1	0.04521
15:42834196:A:G	38	81.6	0.92	0.05664
15:42834499:T:A	50	100	1	0.04484
15:42835196:A:G	50	100	0.96	0.0443
15:42835290:C:T	50	100	1	0.05283
15:42835667:T:G	50	100	1	0.01761
15:42835781:A:T	50	100	1	0.02052
15:42836209:T:C	50	100	1	0.02124
15:42836427:C:T	50	100	0.99	0.1416
15:42837070:G:C	50	100	1	0.02306
15:42837098:G:A	50	100	1	0.01779
15:42837479:G:A	50	100	1	0.02342
15:42837633:C:T	50	100	1	0.02324
15:42838380:A:G	50	100	0.99	0.0138
15:42838448:T:C	50	98	1	0.2104
15:42838930:C:T	50	100	1	0.01816
15:42838994:T:C	50	100	1	0.01779
15:42839057:C:T	50	100	1	0.07426
15:42840122:C:T	50	100	1	0.02342
15:42840642:C:T	50	100	1	0.07607
15:42841244:C:T	50	100	1	0.07607
15:42841311:C:A	50	100	1	0.02324
15:42841442:C:G	50	100	1	0.04412
15:42841630:G:A	50	100	1	0.01017
15:42841757:G:C	50	100	1	0.02324
15:42843269:T:C	50	100	0.98	0.02233
15:42843302:G:A	50	100	1	0.01779
15:42843343:G:A	50	100	1	0.03159
15:42844035:G:A	50	100	1	0.01816
15:42844068:A:C	50	100	0.99	0.02233
15:42844243:A:G	50	100	1	0.01816
15:42845003:T:C	50	100	1	0.0541
15:42845378:G:A	50	100	1	0.05338
15:42845403:C:T	50	100	1	0.01307
15:42845751:G:A	50	100	0.94	0.02324
15:42845922:C:T	50	100	0.95	0.02505
15:42846085:T:G	50	100	1	0.03758
15:42846742:G:C	50	100	1	0.07643
15:42846798:C:G	50	100	1	0.01344
15:42847068:G:A	50	100	1	0.01834
15:42847968:C:A	50	100	1	0.01888
15:42848796:T:C	50	98	1	0.0768
15:42849430:T:A	50	100	1	0.07716
15:42849662:T:C	50	100	1	0.02124
15:42849878:T:C	50	100	1	0.02342
15:42850174:A:C	50	100	1	0.01598
15:42850179:C:T	50	100	1	0.02342
15:42850390:C:T	50	100	1	0.02378
15:42850536:C:T	50	100	0.99	0.1436
15:42850946:C:G	50	100	0.92	0.01816
15:42851800:G:A	50	100	1	0.4671
15:42852739:C:T	50	100	1	0.07625
15:42853630:C:G	50	100	1	0.07044
15:42853735:C:T	50	100	1	0.01325
15:42853890:T:A	50	100	1	0.01507
15:42853893:A:T	50	100	1	0.01089
15:42854126:G:A	50	100	1	0.04412
15:42854494:G:A	50	100	1	0.07153
15:42854503:G:A	50	100	1	0.0138
15:42854796:G:A	50	100	1	0.01688
15:42855686:A:T	50	100	1	0.4087
15:42855777:C:T	50	100	1	0.01271
15:42855841:C:T	50	100	1	0.01816
15:42855844:C:T	50	100	1	0.05011
15:42856220:A:T	50	100	1	0.0207
15:42856537:G:C	50	100	1	0.04375
15:42857373:A:G	50	98	0.98	0.06954
15:42858250:A:C	50	100	1	0.04484
15:42858976:G:A	50	100	1	0.02269
15:42859422:C:T	50	100	1	0.02415
15:42859713:A:C	50	98	1	0.1538
15:42861247:C:T	50	98	1	0.07117
15:42861499:G:C	50	100	1	0.01162
15:42862781:G:A	50	98	0.98	0.05265
15:42863989:C:T	50	100	1	0.02415
15:42864055:G:A	50	100	1	0.207
15:42864542:C:A	50	100	1	0.04521
15:42865016:A:C	50	100	0.88	0.01652
15:42865039:C:T	50	100	1	0.01797
15:42865510:T:A	50	100	1	0.02923
15:42865512:C:A	50	100	1	0.03577
15:42865585:G:A	50	100	0.99	0.01743
15:42865776:T:C	50	100	0.94	0.02124
15:42866041:A:G	50	100	1	0.2061
15:42866201:G:A	50	100	1	0.01761
15:42867010:C:T	50	100	1	0.08043
15:42867174:G:A	50	100	1	0.08007
15:42867486:A:G	50	100	1	0.01816
15:42867678:A:T	50	100	1	0.01325
15:42868205:T:C	50	100	1	0.1534
15:42868307:G:A	50	100	1	0.4577
15:42868777:G:A	50	100	1	0.03486
15:42869601:C:T	50	100	1	0.3662
15:42870779:T:C	50	100	1	0.02124
15:42871114:G:T	50	100	0.97	0.04139
15:42872405:G:C	50	100	0.96	0.02124
15:42873237:G:A	50	100	0.95	0.02142
15:42873666:G:A	50	100	1	0.01924
15:42873831:C:T	50	100	1	0.1545
15:42874103:C:T	50	100	1	0.01452
15:42876642:T:C	50	100	1	0.01126
15:42877838:A:G	50	100	1	0.06028
15:42878194:A:G	50	100	1	0.06954
15:42878426:G:A	50	98	0.98	0.08479
15:42878625:C:T	50	100	1	0.08388
15:42878822:T:C	50	98	1	0.445
15:42878924:A:T	50	100	0.96	0.04303
15:42880082:G:A	50	98	1	0.4399
15:42880097:T:C	50	98	1	0.1552
15:42880534:G:A	50	100	1	0.01325
15:42881852:C:T	50	100	0.9	0.01144
15:42882373:C:A	50	100	0.96	0.02251
15:42883751:C:T	50	100	0.98	0.04575
15:42883890:A:T	50	100	1	0.06954
15:42883967:G:A	50	100	1	0.2062
15:42884268:G:A	50	100	1	0.06954
15:42884810:G:A	50	100	1	0.01253
15:42885094:G:A	50	100	0.98	0.04103
15:42885873:G:A	50	100	1	0.0118
15:42886009:T:A	50	100	1	0.01743
15:42887128:C:G	50	100	1	0.01779
15:42887165:G:T	50	100	1	0.0138
15:42887206:C:T	50	98	1	0.4245
15:42887550:T:C	50	100	1	0.4228
15:42887671:T:C	50	100	1	0.04575
15:42887858:T:C	50	100	1	0.4228
15:42888788:G:C	50	100	0.9	0.01743
15:42889531:T:C	50	100	1	0.01888
15:42890237:T:C	50	100	1	0.4219
15:42890341:T:C	50	100	1	0.4279
15:42893859:A:G	50	100	0.99	0.02179
15:42894567:C:T	50	98	1	0.4394
15:42894609:T:C	50	100	0.96	0.04339
15:42895262:A:G	50	100	1	0.05247
15:42895452:T:C	50	100	0.95	0.0158
15:42895582:G:T	50	98	1	0.08043
15:42895583:A:G	50	98	1	0.08061
15:42896566:C:T	50	100	1	0.2066
15:42896650:C:T	50	100	1	0.2066
15:42897063:G:A	50	100	1	0.02505
15:42897067:T:C	50	100	1	0.01779
15:42897273:C:T	50	100	1	0.05247
15:42897626:A:G	50	100	1	0.02397
15:42897670:A:T	50	98	1	0.3954
15:42898361:A:G	50	100	1	0.4254
15:42898433:T:C	50	100	0.97	0.04503
15:42898516:G:A	50	100	1	0.05174
15:42899126:G:A	50	98	1	0.3945
15:42900946:A:G	50	100	0.97	0.02524
15:42901233:A:G	50	100	1	0.4247
15:42902516:G:A	50	100	1	0.1601
15:42902680:C:G	50	100	1	0.02433
15:42903011:G:A	50	100	0.96	0.04321
15:42904360:T:C	50	98	1	0.1598
15:42905493:G:C	50	100	1	0.02088
15:42906232:C:T	50	100	1	0.07916
15:42907138:T:A	50	100	1	0.01235
15:42907139:C:A	50	100	0.8	0.01235
15:42907321:C:T	50	100	0.99	0.2086
15:42907386:T:G	50	100	1	0.01089
15:42907919:A:T	50	90	0.91	0.1262
15:42907922:T:A	49	93.9	0.91	0.04085
15:42908305:C:T	50	100	1	0.0679
15:42908384:T:C	50	100	0.97	0.06046
15:42908911:G:A	50	100	1	0.07008
15:42910125:C:T	50	100	0.97	0.05192
15:42910352:G:A	50	100	1	0.2066
15:42910971:G:A	50	100	1	0.02796
15:42911544:C:T	50	100	1	0.05029
15:42912389:T:A	50	100	1	0.01325
15:42912755:T:C	50	100	1	0.01325
15:42912858:G:A	50	100	1	0.0581
15:42913448:A:G	50	98	1	0.06772
15:42913563:G:A	50	100	1	0.1405
15:42914174:C:T	50	100	0.99	0.0285
15:42914260:G:T	50	100	1	0.01761
15:42915855:G:T	50	98	1	0.02233
15:42916413:C:T	50	100	0.98	0.01816
15:42916608:C:G	50	100	1	0.1645
15:42917576:G:A	50	100	0.99	0.02251
15:42917832:A:G	50	100	1	0.0659
15:42918225:G:A	50	100	1	0.01416
15:42918707:C:T	50	100	1	0.1534
15:42919023:C:T	50	100	1	0.01779
15:42919636:G:A	50	100	1	0.03613
15:42919979:G:A	50	100	1	0.01979
15:42920620:C:G	50	98	1	0.4174
15:42921767:G:A	50	100	1	0.06554
15:42921911:T:G	50	100	1	0.05283
15:42921982:A:G	50	100	1	0.05283
15:42922138:C:G	50	100	1	0.05701
15:42922561:G:T	50	100	1	0.1541
15:42922584:A:T	50	100	1	0.01452
15:42922620:T:C	50	98	1	0.211
15:42922689:G:A	50	100	0.96	0.02215
15:42923044:T:A	50	100	1	0.01779
15:42924974:A:G	50	100	1	0.01035
15:42924988:G:A	50	100	0.99	0.02269
15:42925732:A:G	50	98	1	0.06972
15:42925865:G:A	50	100	1	0.063
15:42926099:G:T	50	100	1	0.01779
15:42926998:C:T	50	100	1	0.01107
15:42929461:T:C	50	100	0.98	0.01688
15:42931462:G:T	50	100	1	0.01162
15:42932260:C:T	50	100	1	0.03486
15:42933901:A:T	50	98	0.94	0.1035
15:42933903:T:A	50	98	0.86	0.03068
15:42934568:G:A	50	96	1	0.4435
15:42934675:G:A	50	100	1	0.05937
15:42935141:G:A	50	100	0.99	0.1589
15:42935317:G:A	49	98	0.99	0.1981
15:42936372:C:T	50	100	1	0.02397
15:42937481:T:G	50	100	0.94	0.02342
15:42938472:C:T	49	95.9	1	0.2133
15:42938552:A:G	50	98	1	0.2041
15:42938705:G:A	50	100	0.98	0.01797
15:42941863:T:C	50	98	1	0.2097
15:42942050:C:T	50	98	1	0.4637
15:42942394:C:T	50	100	1	0.01235
15:42942444:C:G	50	100	1	0.03813
15:42944414:C:T	50	98	1	0.1534
15:42944507:C:A	50	100	0.96	0.04321
15:42944821:G:A	50	100	1	0.01325
15:42945005:T:C	50	98	1	0.2088
15:42945216:C:T	50	100	0.98	0.06863
15:42945374:T:C	50	100	1	0.07335
15:42946421:C:T	50	100	1	0.01362
15:42946705:T:A	50	100	1	0.01834
15:42947415:T:C	50	98	1	0.4403
15:42947538:T:C	49	100	0.89	0.01089
15:42947785:G:A	50	100	0.98	0.0167
15:42948422:T:G	50	100	1	0.2092
15:42948589:C:A	48	100	1	0.06282
15:42948618:A:G	48	100	1	0.0719
15:42950070:C:T	50	100	1	0.05192
15:42950071:G:A	50	100	0.96	0.05065
15:42952501:A:G	50	100	1	0.4392
15:42953935:T:C	50	100	1	0.02651
15:42954496:A:C	50	100	0.99	0.01307
15:42954663:T:C	50	100	1	0.01216
15:42955369:T:C	50	100	1	0.06209
15:42956352:C:T	50	100	0.99	0.01507
15:42956876:C:A	50	100	1	0.06173
15:42957959:C:T	50	100	1	0.0118
15:42958590:T:C	50	100	0.94	0.02179
15:42959073:C:T	50	100	0.99	0.0118
15:42960566:A:G	50	100	1	0.1932
15:42960907:C:T	50	98	1	0.2298
15:42961396:T:C	50	100	0.99	0.02088
15:42962045:C:T	50	100	1	0.01271
15:42962111:C:A	50	98	0.85	0.02487
15:42962350:T:C	50	100	1	0.08188
15:42963434:A:G	50	98	0.97	0.02269
15:42963923:T:C	50	98	1	0.1532
15:42964197:C:T	50	100	1	0.02088
15:42964241:G:A	50	100	1	0.0138
15:42965277:C:T	50	100	1	0.2391
15:42965625:C:T	50	100	1	0.01126
15:42965670:T:C	50	100	1	0.02524
15:42966423:C:G	50	100	0.99	0.01344
15:42966818:G:T	50	100	1	0.01344
15:42966883:G:C	50	100	0.99	0.07298
15:42966913:C:T	50	100	1	0.03831
15:42967615:T:G	50	100	1	0.02959
15:42968180:T:A	50	100	1	0.01198
15:42968589:T:C	50	98	1	0.4626
15:42968834:A:G	50	100	0.99	0.01325
15:42969910:C:G	50	100	1	0.07208
15:42970124:T:C	50	100	1	0.01779
15:42971050:T:A	50	100	1	0.03885
15:42971109:T:C	50	100	0.99	0.2088
15:42971224:G:A	50	100	0.99	0.02124
15:42971807:G:A	50	98	1	0.4633
15:42972019:C:T	50	98	1	0.1534
15:42972200:C:A	50	98	1	0.463
15:42972201:C:A	50	98	1	0.463
15:42972607:G:A	50	100	1	0.08043
15:42972868:C:A	50	100	1	0.02487
15:42972928:C:A	50	100	1	0.193
15:42973205:C:T	50	100	0.97	0.01416
15:42973492:C:A	50	100	1	0.02887
15:42973522:C:T	50	98	1	0.12
15:42973919:C:T	50	100	1	0.05537
15:42974089:C:T	50	98	1	0.2139
15:42975053:C:T	50	98	0.98	0.01452
15:42975754:C:T	50	100	1	0.0305
15:42975842:T:C	50	98	1	0.4354
15:42978682:T:C	50	100	1	0.06772
15:42978878:G:A	50	98	1	0.02487
15:42979801:A:G	50	100	1	0.01961
15:42980100:T:C	50	98	1	0.2142
15:42980258:G:T	50	100	1	0.1839
15:42981053:C:T	50	98	1	0.2277
15:42981109:C:T	50	100	0.99	0.01598
15:42981225:T:C	50	100	1	0.01162
15:42981732:C:T	50	100	1	0.01434
15:42981739:C:T	50	100	0.99	0.03068
15:42982370:C:T	50	100	1	0.02487
15:42982666:G:T	50	100	1	0.05192
15:42983068:A:G	50	100	1	0.02505
15:42983379:C:G	50	100	1	0.07208
15:42985380:T:C	50	100	1	0.01416
15:42985753:G:C	50	100	1	0.1521
15:42986528:G:A	50	98	0.93	0.01924
15:42987511:C:T	50	100	1	0.01779
15:42987662:G:A	49	100	1	0.01416
15:42988269:A:G	50	100	0.9	0.01852
15:42988571:C:T	50	100	0.9	0.02342
15:42988586:A:T	50	100	1	0.01162
15:42988659:C:T	50	100	1	0.03068
15:42989193:C:T	50	100	1	0.2095
15:42990989:T:C	50	100	0.99	0.01144
15:42992689:C:T	50	100	1	0.01416
15:42993209:A:G	50	100	0.99	0.02052
15:42993735:G:A	50	100	1	0.01017
15:42994161:T:C	50	100	1	0.05229
15:42994373:C:T	49	100	1	0.1532
15:42994548:C:T	50	100	1	0.2311
15:42994605:T:C	50	100	1	0.2315
15:42995529:G:A	49	100	1	0.01416
15:42996021:T:C	50	98	1	0.2224
15:42996979:C:G	50	100	1	0.2121
15:42997595:G:A	50	100	1	0.02505
15:42999694:G:A	50	100	1	0.02633
15:43000340:A:C	50	100	1	0.01761
15:43000977:G:C	50	100	1	0.2122
15:43001328:T:C	50	100	0.94	0.01598
15:43001896:C:T	50	100	0.99	0.1135
15:43002020:G:T	50	100	1	0.2362
15:43002890:G:A	50	100	1	0.1834
15:43003854:G:A	50	100	1	0.01471
15:43004535:C:G	50	100	1	0.01598
15:43004579:C:T	50	100	1	0.01489
15:43004711:C:T	50	100	1	0.4488
15:43004823:G:T	50	100	1	0.03922
15:43004985:A:C	50	100	1	0.1527
15:43005074:C:T	50	100	1	0.01253
15:43005140:G:A	50	100	1	0.4434
15:43005659:T:C	50	98	1	0.2206
15:43005721:G:A	50	100	1	0.02524
15:43005726:C:T	50	100	1	0.01017
15:43005852:G:T	46	91.3	1	0.1963
15:43005963:G:T	50	100	1	0.01471
15:43006727:C:T	50	100	1	0.02669
15:43006842:T:C	50	100	1	0.02524
15:43006876:A:C	50	100	1	0.01434
15:43007376:A:G	50	100	0.99	0.0817
15:43007489:T:C	50	96	1	0.2193
15:43008227:C:T	50	98	1	0.4435
15:43008335:G:A	50	100	1	0.01434
15:43008566:G:A	50	100	1	0.01107
15:43008863:C:T	50	100	1	0.03286
15:43009037:C:T	50	100	1	0.01162
15:43009278:T:C	50	100	1	0.1556
15:43009573:G:T	50	100	1	0.443
15:43010754:C:T	50	100	1	0.01434
15:43010938:C:T	50	100	0.95	0.0187
15:43011258:G:A	50	100	1	0.01144
15:43013055:G:A	50	100	1	0.05229
15:43013633:T:A	50	100	1	0.0167
15:43013800:G:A	50	100	1	0.01017
15:43013831:T:G	50	100	1	0.02524
15:43014760:C:G	45	100	0.98	0.02179
15:43014772:C:T	50	98	1	0.07607
15:43014896:G:A	49	100	1	0.01434
15:43014962:A:G	49	100	1	0.1521
15:43015084:C:T	50	98	1	0.01507
15:43015164:G:A	50	98	1	0.4659
15:43015487:C:T	50	100	1	0.02397
15:43016206:C:T	50	98	1	0.03922
15:43016419:A:T	50	100	1	0.01434
15:43016668:C:T	50	100	1	0.0118
15:43017923:T:C	50	98	1	0.181
15:43018244:G:A	49	100	1	0.05755
15:43019856:C:G	50	100	1	0.1501
15:43020412:C:T	50	98	1	0.2208
15:43021142:T:G	50	100	1	0.04739
15:43022120:G:A	50	100	1	0.2208
15:43022294:T:C	50	98	1	0.221
15:43023358:T:G	50	100	1	0.1534
15:43025137:A:G	50	100	1	0.02251
15:43025942:A:G	50	100	1	0.1511
15:43027233:A:G	50	100	1	0.08533
15:43028616:G:A	50	100	1	0.01434
15:43029242:C:T	50	100	1	0.03831
15:43029451:C:T	50	100	1	0.02397
15:43029915:C:A	50	100	1	0.1572
15:43030338:G:A	50	100	0.98	0.01235
15:43031568:T:C	50	100	1	0.0167
15:43032131:C:T	50	100	1	0.01416
15:43032351:T:C	50	100	1	0.0443
15:43032744:C:T	50	100	1	0.1834
15:43033026:G:T	50	100	1	0.02887
15:43033507:G:C	50	100	1	0.1244
15:43033910:C:T	50	100	1	0.01035
15:43034011:G:A	50	100	1	0.02288
15:43034800:G:A	50	100	0.98	0.06318
15:43034906:G:C	50	100	1	0.2088
15:43035239:T:G	50	100	1	0.2208
15:43035548:T:C	46	97.8	1	0.2208
15:43036082:T:A	50	100	1	0.02505
15:43036465:C:T	50	100	1	0.1966
15:43036887:C:G	50	100	1	0.01307
15:43037121:C:G	50	100	1	0.1963
15:43037726:T:C	50	100	1	0.01416
15:43037977:A:T	50	100	1	0.02033
15:43039039:A:C	50	100	1	0.01416
15:43039048:T:G	50	100	1	0.4397
15:43040179:T:C	50	100	0.98	0.02142
15:43040844:T:C	50	100	1	0.1932
15:43040960:C:T	50	100	1	0.1737
15:43041678:G:A	50	100	1	0.04375
15:43042962:G:A	50	100	1	0.0285
15:43044146:C:T	50	100	1	0.1516
15:43044370:C:T	50	100	1	0.01416
15:43044472:A:G	50	100	0.98	0.04866
15:43044604:C:T	50	100	1	0.2108
15:43044996:A:C	50	100	1	0.01162
15:43046253:A:C	50	100	0.99	0.01416
15:43046454:A:C	50	100	1	0.445
15:43046953:C:A	50	100	0.99	0.04339
15:43047775:T:C	50	100	1	0.232
15:43048733:C:T	50	100	1	0.08261
15:43048963:T:G	50	100	1	0.01416
15:43049470:G:A	50	98	1	0.02487
15:43049549:T:C	50	100	1	0.08424
15:43050680:T:A	50	100	1	0.2119
15:43050719:G:A	49	98	1	0.2053
15:43050817:A:C	50	100	0.98	0.08569
15:43052688:C:T	50	100	1	0.1968
15:43052849:T:C	50	100	1	0.2095
15:43054337:C:T	50	98	1	0.01852
15:43054472:A:G	50	100	1	0.01743
15:43054941:T:C	50	100	0.98	0.05919
15:43055391:C:A	50	100	1	0.02487
15:43056481:C:T	50	100	0.99	0.04466
15:43056644:T:C	50	100	1	0.01416
15:43057569:C:T	50	100	1	0.1534
15:43058781:C:T	50	100	1	0.01434
15:43059843:G:A	50	98	1	0.1532
15:43061406:G:A	50	100	0.98	0.01144
15:43061425:C:T	50	100	1	0.01289
15:43061917:T:G	50	100	1	0.01289
15:43061983:A:T	50	98	1	0.01253
15:43062712:G:C	50	100	1	0.01416
15:43063125:T:C	50	100	1	0.01416
15:43063229:T:C	50	100	0.99	0.07389
15:43063918:T:G	50	100	0.89	0.02088
15:43064926:C:A	50	100	1	0.2092
15:43065218:G:A	50	100	1	0.08007
15:43065760:G:T	50	100	1	0.01107
15:43066561:C:T	50	100	0.99	0.2092
15:43068276:C:T	50	100	1	0.0118
15:43068681:C:T	50	100	1	0.01107
15:43068705:C:A	50	100	0.97	0.01035
15:43068862:C:G	50	100	1	0.0118
15:43069105:C:G	50	100	0.93	0.04539
15:43069783:C:T	50	100	1	0.01144
15:43070566:G:A	50	100	0.9	0.01416
15:43070967:A:G	50	98	0.96	0.07988
15:43072172:C:T	50	100	1	0.02342
15:43072402:G:A	50	100	1	0.01707
15:43073562:T:C	50	100	1	0.01761
15:43074013:T:C	50	100	0.98	0.01144
15:43074043:A:C	50	100	1	0.01434
15:43074825:T:C	50	100	1	0.01507
15:43075751:G:A	49	100	1	0.02342
15:43075765:A:G	50	96	1	0.0236
15:43075770:C:T	50	96	1	0.02415
15:43075771:A:G	50	96	1	0.02324
15:43075772:C:T	50	96	1	0.02324
15:43075776:T:C	50	96	1	0.02397
15:43075778:G:A	50	96	1	0.02324
15:43075814:T:C	50	94	1	0.02324
15:43075816:C:T	50	94	1	0.03577
15:43075835:A:G	49	95.9	0.89	0.02324
15:43075894:C:T	50	100	1	0.01816
15:43076247:G:A	49	100	1	0.02487
15:43076592:C:T	50	100	1	0.02469
15:43076717:C:G	49	100	1	0.01561
15:43077677:T:A	49	98	1	0.01616
15:43077678:A:T	50	100	1	0.01416
15:43077689:T:A	50	100	1	0.01434
15:43078649:T:C	50	100	0.98	0.01725
15:43078715:C:T	50	100	1	0.01416
15:43078830:G:A	50	100	1	0.0167
15:43079183:C:T	50	100	1	0.03885
15:43079363:T:A	50	100	1	0.01561
15:43079561:T:C	50	100	0.99	0.1516
15:43079704:C:A	50	100	0.98	0.07044
15:43079777:G:A	50	100	0.99	0.0158
15:43079830:T:C	50	100	0.99	0.1516
15:43080580:T:C	50	100	1	0.01743
15:43080617:C:A	50	100	0.96	0.01416
15:43080840:A:G	50	100	1	0.08043
15:43081731:T:C	49	100	0.98	0.07135
15:43081755:G:A	50	100	1	0.01434
15:43083244:T:C	50	100	0.96	0.02215
15:43083490:C:T	50	100	0.98	0.0679
15:43084006:C:T	50	100	0.99	0.1634
15:43084394:T:C	50	100	0.99	0.2099
15:43084465:G:A	50	100	0.99	0.0216
15:43084581:G:C	50	100	1	0.02505
15:43085185:T:A	50	100	1	0.01416
15:43085406:G:A	50	100	0.98	0.06972
15:43085812:C:A	50	100	0.99	0.1836
15:43086602:A:G	50	100	1	0.01162
15:43088062:G:A	50	100	0.98	0.2084
15:43089342:A:G	50	100	1	0.4386
15:43089467:C:T	50	100	1	0.01289
15:43090689:A:G	50	100	0.99	0.05755
15:43091181:G:A	50	100	1	0.01434
15:43091443:A:G	50	100	1	0.01416
15:43092140:T:C	50	100	1	0.01416
15:43092490:A:G	50	100	1	0.01289
15:43092544:T:C	50	100	1	0.02578
15:43092864:G:A	50	100	1	0.03903
15:43093037:G:C	50	100	0.98	0.01307
15:43093082:T:C	50	100	1	0.01416
15:43093202:G:A	50	100	0.99	0.02397
15:43093545:C:A	50	100	1	0.445
15:43093810:A:C	50	98	0.9	0.01053
15:43093867:T:G	50	100	1	0.01198
15:43093882:C:G	50	100	1	0.01216
15:43094407:A:T	50	100	1	0.04466
15:43094639:A:C	50	100	1	0.01307
15:43095904:A:G	50	100	1	0.01344
15:43096130:G:T	50	100	1	0.02578
15:43098362:C:T	50	100	1	0.01289
15:43098703:T:C	50	100	1	0.01416
15:43099877:C:T	49	100	0.97	0.04557
15:43101448:G:A	50	100	0.99	0.2113
15:43101491:C:A	50	100	1	0.01416
15:43101683:C:T	50	100	0.98	0.0443
15:43101772:A:G	50	100	1	0.05646
15:43101994:G:C	42	85.7	0.99	0.2117
15:43102184:A:T	50	100	0.99	0.0325
15:43103025:A:G	50	100	1	0.0561
15:43103649:G:A	50	100	0.96	0.04339
15:43103913:T:C	50	100	0.96	0.01761
15:43104406:C:T	50	100	0.98	0.2115
15:43104639:C:G	50	100	0.99	0.439
15:43104728:A:G	50	100	0.99	0.431
15:43104906:C:T	50	100	1	0.01761
15:43105910:A:G	50	100	0.99	0.4851
15:43106590:C:T	50	100	0.95	0.01816
15:43106743:C:T	50	100	1	0.0276
15:43108378:A:C	50	100	1	0.06845
15:43108876:C:T	50	98	0.99	0.05247
15:43109063:T:C	50	100	1	0.02215
15:43109232:G:A	50	100	0.99	0.2447
15:43109690:C:T	50	100	1	0.01398
15:43109785:G:A	50	100	1	0.01126
15:43109846:T:C	50	100	1	0.01761
15:43110146:C:T	50	100	1	0.01797
15:43111032:G:A	50	100	1	0.04285
15:43111039:A:G	50	100	1	0.04611
15:43111182:A:G	50	98	1	0.2466
15:43111217:G:A	50	98	0.99	0.4846
15:43112839:G:A	50	100	1	0.04975
15:43113439:A:C	50	92	0.89	0.09858
15:43113440:A:C	50	100	0.9	0.04793
15:43113441:C:A	49	81.6	0.92	0.2603
15:43113445:A:C	50	100	1	0.01761
15:43114110:G:A	50	100	1	0.01961
15:43116130:C:T	50	98	0.96	0.08497
15:43116312:T:C	50	98	1	0.06972
15:43116848:A:G	50	100	1	0.01216
15:43117997:T:C	50	100	1	0.01761
15:43119174:A:G	50	100	0.86	0.01979
15:43120331:C:A	49	100	1	0.01126
15:43120628:A:G	50	100	1	0.02433
15:43121237:T:C	50	100	1	0.0472
15:43121483:A:G	50	100	1	0.07371
15:43121917:C:T	50	98	0.96	0.08479
15:43123175:C:G	50	100	1	0.4784
15:43123743:T:C	50	100	1	0.0216
15:43124503:C:T	50	100	1	0.0187
15:43124680:A:T	50	92	0.97	0.08297
15:43125465:G:A	50	100	1	0.1476
15:43125682:T:A	50	100	1	0.1135
15:43126560:G:A	50	100	1	0.484
15:43126627:A:C	50	100	1	0.01362
15:43126980:A:G	50	100	1	0.02106
15:43127012:A:G	50	100	1	0.2449
15:43127632:C:T	50	100	1	0.01761
15:43127635:T:C	50	98	1	0.06699
15:43127662:C:T	50	100	0.96	0.02288
15:43128491:T:C	50	100	0.97	0.02288
15:43128528:G:A	50	100	1	0.1131
15:43128574:C:T	50	98	0.93	0.02814
15:43128613:C:T	50	100	0.99	0.01035
15:43128971:C:T	50	100	1	0.1369
15:43129467:T:C	50	100	1	0.148
15:43129481:T:C	50	100	1	0.01761
15:43129975:T:G	50	100	0.98	0.01144
15:43130855:T:C	49	100	1	0.02342
15:43130928:C:A	30	96.7	0.87	0.01761
15:43131129:G:A	50	100	1	0.4846
15:43131924:T:C	50	100	1	0.1534
15:43132167:G:C	50	100	1	0.0679
15:43132860:C:A	50	100	1	0.06191
15:43133802:C:T	50	100	1	0.03776
15:43134042:C:G	50	100	1	0.02397
15:43134398:G:T	50	100	1	0.04666
15:43134814:T:A	50	100	1	0.01761
15:43134967:T:C	50	100	1	0.03086
15:43135912:A:T	50	100	1	0.466
15:43136550:T:A	50	100	1	0.02487
15:43136704:T:C	49	100	1	0.0679
15:43138349:G:A	50	100	1	0.02106
15:43139930:C:T	50	100	1	0.01362
15:43140100:G:A	50	100	1	0.0679
15:43140377:T:G	50	100	1	0.02106
15:43140993:T:C	50	100	0.99	0.01616
15:43141143:C:T	50	100	1	0.01235
15:43141405:C:G	50	100	1	0.1365
15:43142092:A:G	50	100	1	0.08715
15:43142135:C:A	50	100	0.95	0.06845
15:43142319:C:T	50	98	1	0.04158
15:43142392:T:G	50	100	1	0.02342
15:43142732:G:A	50	100	1	0.1135
15:43143411:C:T	50	100	1	0.02052
15:43143958:A:G	50	100	1	0.01888
15:43144212:A:G	50	100	1	0.2449
15:43146693:G:A	50	100	0.99	0.01634
15:43147110:C:T	50	100	1	0.02106
15:43147588:G:C	50	100	1	0.1431
15:43148324:G:A	50	100	1	0.4679
15:43148458:G:A	50	100	1	0.02088
15:43149169:T:C	50	100	1	0.04938
15:43150121:T:G	50	100	1	0.03776
15:43150274:A:G	50	100	1	0.01198
15:43151003:T:C	50	100	1	0.01071
15:43151194:A:G	50	100	1	0.1373
15:43151320:A:G	43	100	1	0.01126
15:43151977:G:C	50	100	1	0.01761
15:43152697:G:T	50	100	1	0.03758
15:43152984:C:G	50	100	1	0.02124
15:43153107:T:C	50	100	1	0.4782
15:43153594:T:C	50	100	1	0.01761
15:43153688:A:G	50	100	0.99	0.03268
15:43153819:G:A	50	100	1	0.02342
15:43155574:T:C	50	100	1	0.02088
15:43156240:C:G	50	100	1	0.02106
15:43156354:A:C	50	100	1	0.08333
15:43156886:T:C	50	100	1	0.02106
15:43158003:G:T	50	100	0.99	0.1369
15:43158005:A:C	50	100	1	0.1369
15:43159897:T:A	50	100	1	0.02487
15:43160090:C:A	50	100	1	0.01997
15:43160570:T:C	50	100	1	0.03322
15:43160858:C:G	50	98	0.99	0.3328
15:43163190:T:A	50	100	0.99	0.02124
15:43163888:A:G	49	100	1	0.07916
15:43165534:A:C	50	100	1	0.1434
15:43166574:T:A	50	100	1	0.2449
15:43167170:C:T	50	98	1	0.1144
15:43167207:C:T	49	98	0.94	0.03758
15:43167223:C:A	50	100	0.99	0.02306
15:43167259:G:A	49	98	1	0.2458
15:43167485:G:A	50	100	1	0.2458
15:43167993:G:A	50	100	1	0.246
15:43168014:C:T	50	100	1	0.01761
15:43168061:C:T	50	100	1	0.0374
15:43168636:A:G	50	100	1	0.4695
15:43168746:C:G	50	100	1	0.01235
15:43171101:C:T	50	100	1	0.02124
15:43171626:T:G	50	100	1	0.02796
15:43171628:T:G	50	100	0.99	0.03758
15:43171630:T:G	50	100	1	0.03758
15:43171632:T:G	50	100	1	0.03776
15:43171634:T:G	49	93.9	0.94	0.07571
15:43173035:G:A	50	100	1	0.01107
15:43173415:A:T	50	100	1	0.07916
15:43173739:A:G	50	100	1	0.02124
15:43173840:T:G	50	98	1	0.02505
15:43173888:C:T	50	100	0.94	0.0305
15:43174754:A:C	50	100	1	0.02124
15:43175644:G:A	50	100	1	0.08497
15:43175860:T:C	50	100	1	0.08515
15:43175902:A:G	50	100	1	0.01107
15:43175910:G:A	50	100	1	0.01107
15:43175986:T:C	50	100	0.93	0.01688
15:43175999:T:C	50	100	1	0.05283
15:43176354:G:A	50	100	1	0.01107
15:43176431:C:A	50	100	1	0.04321
15:43176500:G:A	50	96	0.98	0.3341
15:43176518:G:A	50	98	1	0.04321
15:43176952:A:G	50	100	1	0.04448
15:43177203:G:A	50	100	1	0.04448
15:43178418:C:T	50	100	1	0.05428
15:43179721:G:T	50	100	1	0.02124
15:43180955:T:C	50	100	1	0.08533
15:43181709:C:G	50	100	1	0.469
15:43182291:C:T	50	100	1	0.02124
15:43182544:C:T	50	100	1	0.04321
15:43182654:G:A	50	100	1	0.05265
15:43185216:C:T	50	100	0.98	0.02397
15:43185390:A:G	50	100	1	0.01071
15:43185740:G:A	49	100	0.75	0.0167
15:43185915:G:C	50	100	1	0.2515
15:43185958:C:G	50	100	1	0.07934
15:43185972:C:T	50	100	1	0.02378
15:43186289:C:T	50	100	0.93	0.01598
15:43186313:C:T	50	100	0.99	0.4261
15:43186599:A:G	50	100	1	0.03086
15:43187130:C:T	50	100	1	0.2547
15:43187165:T:C	50	100	1	0.1427
15:43188066:C:T	50	98	1	0.08079
15:43189210:G:A	50	100	1	0.01126
15:43189592:C:G	50	100	1	0.01035
15:43189627:C:A	50	100	1	0.02124
15:43189929:G:A	50	100	1	0.0374
15:43190865:G:C	50	98	1	0.0118
15:43191339:T:C	50	98	1	0.1423
15:43192430:C:T	50	100	1	0.02415
15:43193122:G:T	50	100	1	0.0472
15:43193536:G:A	50	100	1	0.0374
15:43193798:T:C	50	100	1	0.01688
15:43193929:G:A	50	100	1	0.01126
15:43195500:A:G	50	100	1	0.01017
15:43195506:G:C	50	100	1	0.08206
15:43195544:C:T	50	100	1	0.04956
15:43195612:G:C	50	100	1	0.04956
15:43196904:G:C	50	100	1	0.02106
15:43197503:G:C	50	100	1	0.02106
15:43197558:G:T	50	100	1	0.02106
15:43198138:G:A	50	100	1	0.01017
15:43198737:C:G	50	100	1	0.01253
15:43198912:G:C	50	100	1	0.04739
15:43200916:A:G	50	100	1	0.04739
15:43201073:C:T	49	100	1	0.02106
15:43201395:G:A	50	100	1	0.02124
15:43202359:G:C	50	100	0.99	0.148
15:43202533:T:C	50	100	1	0.03758
15:43202618:C:A	50	100	1	0.1487
15:43202924:G:T	50	100	1	0.0374
15:43203014:T:C	50	100	1	0.06899
15:43203539:T:A	50	100	1	0.02324
15:43203542:G:A	50	100	1	0.01797
15:43203702:T:C	50	100	1	0.1442
15:43203844:A:T	50	100	1	0.1474
15:43204073:C:T	50	98	0.84	0.02306
15:43204320:G:A	50	100	1	0.02142
15:43205922:C:T	50	100	1	0.08115
15:43206161:A:G	50	100	1	0.01216
15:43206678:T:C	50	100	1	0.08043
15:43207560:A:G	50	100	1	0.01797
15:43208103:T:A	50	100	1	0.01344
15:43208523:G:A	50	100	1	0.02977
15:43208779:T:C	50	100	1	0.05065
15:43208869:T:C	50	100	1	0.03722
15:43209866:G:A	50	100	1	0.02124
15:43209880:G:A	50	100	1	0.01707
15:43209898:T:C	50	100	1	0.0492
15:43210104:C:T	50	100	1	0.2284
15:43210328:C:T	50	100	1	0.01235
15:43210670:A:G	50	100	1	0.03086
15:43210982:A:G	50	100	1	0.01398
15:43212139:G:A	50	100	1	0.02124
15:43213390:C:T	50	100	1	0.08115
15:43213695:A:G	50	100	1	0.05102
15:43214114:G:A	50	100	1	0.05084
15:43215195:C:T	50	100	1	0.03722
15:43215768:C:T	50	100	1	0.01797
15:43215893:C:T	50	100	1	0.08025
15:43215955:G:A	50	100	1	0.05084
15:43216532:G:C	50	100	1	0.05084
15:43217374:G:A	50	100	1	0.01344
15:43217782:C:T	50	100	0.74	0.01688
15:43217827:A:G	50	100	1	0.24
15:43218179:C:T	50	98	1	0.05102
15:43218605:T:C	50	100	1	0.05102
15:43220406:G:A	50	100	1	0.04158
15:43220586:C:G	50	100	1	0.05084
15:43220797:G:A	50	98	1	0.02633
15:43220876:A:G	50	100	1	0.05065
15:43221630:T:C	50	100	1	0.05047
15:43222006:G:A	50	100	1	0.05029
15:43222579:T:C	50	100	1	0.03686
15:43223089:G:A	50	100	1	0.05029
15:43223172:C:G	50	100	1	0.02415
15:43223212:G:A	50	100	1	0.04956
15:43223241:C:G	50	100	1	0.04956
15:43223729:C:A	50	100	1	0.03631
15:43223884:A:G	50	100	1	0.04956
15:43223995:T:A	50	100	1	0.0581
15:43224197:A:G	50	100	1	0.1382
15:43225523:T:A	50	100	1	0.02179
15:43226696:T:C	50	100	1	0.04956
15:43226841:C:G	50	100	1	0.03667
15:43227263:G:A	50	100	1	0.04975
15:43227978:T:C	50	100	1	0.0138
15:43228719:A:G	50	100	1	0.01216
15:43228959:C:A	49	100	1	0.02469
15:43228962:C:A	49	100	1	0.03794
15:43229635:A:G	50	100	1	0.01362
15:43229723:C:T	50	100	1	0.02197
15:43229913:A:G	50	100	1	0.03667
15:43230724:C:A	50	100	1	0.1382
15:43231628:C:T	49	100	1	0.0118
15:43231651:T:G	48	100	1	0.1382
15:43232222:G:A	50	100	1	0.02233
15:43232939:G:A	50	100	1	0.04847
15:43235038:A:G	50	100	0.99	0.1211
15:43235673:C:T	50	100	1	0.03686
15:43236416:T:A	50	100	1	0.1598
15:43237022:C:T	50	100	1	0.01198
15:43237272:T:C	50	100	0.99	0.04956
15:43237432:A:G	50	98	1	0.2177
15:43237976:G:T	50	100	1	0.04956
15:43238074:C:T	50	100	1	0.04956
15:43238078:G:A	50	100	1	0.03686
15:43238144:C:T	50	98	0.91	0.02324
15:43238185:C:T	50	98	1	0.138
15:43238449:G:C	50	98	1	0.138
15:43239063:G:A	50	100	1	0.0216
15:43239213:G:C	50	100	1	0.2398
15:43239430:T:C	50	98	1	0.1373
15:43239900:G:A	50	100	0.9	0.03686
15:43240207:C:T	50	100	1	0.01761
15:43240801:G:T	50	100	1	0.03686
15:43240893:G:A	50	100	1	0.03686
15:43241828:C:T	50	100	1	0.02487
15:43242469:A:G	50	100	1	0.04956
15:43242724:T:C	50	100	1	0.2418
15:43242769:A:G	50	98	1	0.14
15:43242898:A:G	50	100	1	0.4274
15:43243067:A:G	50	100	1	0.0216
15:43244648:G:A	50	100	1	0.04956
15:43244822:C:G	50	100	0.99	0.08152
15:43244863:T:G	50	100	1	0.01198
15:43244926:G:A	50	100	1	0.04158
15:43245905:G:C	47	100	0.99	0.01652
15:43246074:T:C	50	98	0.98	0.05047
15:43246440:C:T	50	100	1	0.04956
15:43246450:A:G	50	100	0.99	0.02215
15:43247835:A:G	50	100	0.98	0.02142
15:43247919:C:A	50	98	1	0.1376
15:43247923:A:G	50	100	1	0.0256
15:43248435:G:T	50	100	1	0.03722
15:43248472:G:A	50	100	0.79	0.0216
15:43248941:C:T	50	92	0.97	0.3001
15:43249636:G:A	50	100	0.91	0.05737
15:43250034:C:T	50	98	1	0.03268
15:43250450:C:T	50	100	1	0.01235
15:43250504:T:A	50	100	0.99	0.01507
15:43251071:T:C	50	98	1	0.03232
15:43251466:A:G	50	100	1	0.05719
15:43251498:A:G	50	100	0.98	0.1028
15:43251546:A:G	50	100	1	0.06463
15:43252037:C:T	50	100	0.98	0.09731
15:43252411:G:A	50	100	1	0.443
15:43253380:C:T	50	100	1	0.01307
15:43253530:G:A	50	100	1	0.4428
15:43254258:C:T	50	100	1	0.4428
15:43254465:G:A	50	100	0.96	0.07698
15:43256920:A:G	50	100	1	0.02233
15:43257808:G:A	50	100	1	0.0216
15:43258383:C:T	50	100	1	0.4426
15:43258407:C:T	50	100	0.94	0.07426
15:43258457:A:G	50	100	1	0.4426
15:43258825:C:T	50	100	1	0.4424
15:43259326:G:A	50	100	0.96	0.05955
15:43260983:G:A	50	98	0.92	0.01162
15:43261083:T:G	40	80	0.87	0.122
15:43261184:G:A	49	100	0.96	0.04248
15:43264074:A:G	50	100	1	0.4434
15:43264109:C:T	50	100	1	0.4424
15:43265351:A:G	50	100	0.99	0.2994
15:43265492:C:T	50	100	1	0.0216
15:43265806:A:G	50	100	0.99	0.1939
15:43265944:A:G	50	100	1	0.1968
15:43266178:T:C	50	100	1	0.4426
15:43266376:A:G	50	100	1	0.4426
15:43266625:A:C	50	100	1	0.443
15:43267033:T:C	50	100	0.99	0.1799
15:43267574:T:G	50	100	0.83	0.01307
15:43268042:C:A	50	100	0.97	0.07825
15:43268238:C:T	50	100	1	0.1939
15:43268409:A:G	50	100	1	0.4426
15:43268627:G:A	50	100	1	0.4423
15:43268747:A:G	50	100	1	0.4426
15:43270506:T:C	50	100	1	0.01216
15:43270903:G:A	50	100	1	0.05537
15:43271304:T:A	50	98	0.98	0.01089
15:43271606:C:T	50	100	1	0.02106
15:43272327:C:G	50	100	1	0.02106
15:43273923:C:A	50	100	1	0.4602
15:43274039:G:A	50	100	1	0.05519
15:43274057:C:T	50	98	0.99	0.2426
15:43274386:A:G	50	100	1	0.02542
15:43274473:G:A	50	100	1	0.4584
15:43274621:G:A	50	100	1	0.06863
15:43275189:A:T	50	100	1	0.06863
15:43276009:C:T	50	100	1	0.4508
15:43276152:A:G	50	100	1	0.01362
15:43276596:G:A	50	98	1	0.03413
15:43276801:C:T	50	100	1	0.451
15:43279265:G:A	50	100	0.99	0.01888
15:43280553:G:A	50	100	1	0.02814
15:43280854:A:G	50	100	1	0.463
15:43281223:G:A	50	98	1	0.4915
15:43281231:A:T	50	98	1	0.4915
15:43281526:C:T	50	100	0.98	0.05211
15:43282189:G:T	50	98	1	0.01452
15:43283382:C:T	50	100	1	0.01071
15:43283426:T:G	50	100	1	0.2224
15:43285807:C:A	50	98	1	0.01398
15:43287025:C:T	50	100	1	0.1914
15:43287542:A:G	50	100	1	0.01053
15:43288447:C:T	50	100	0.94	0.02977
15:43288621:A:G	50	98	1	0.4927
15:43288786:C:T	50	100	0.98	0.03195
15:43289100:C:T	50	98	1	0.4927
15:43289513:G:A	50	100	1	0.2133
15:43290115:G:T	50	98	1	0.4984
15:43290241:A:G	50	100	1	0.01035
15:43290849:T:C	50	94	1	0.4931
15:43290856:A:G	50	94	1	0.4924
15:43291134:C:T	50	100	0.97	0.05211
15:43291245:C:T	50	100	0.96	0.08079
15:43291378:T:A	50	100	0.98	0.07498
15:43293322:T:C	50	94	0.99	0.4178
15:43294709:T:A	50	100	1	0.4515
15:43294710:C:A	50	100	1	0.4515
15:43294892:C:G	50	98	1	0.02741
15:43295547:C:G	50	100	1	0.4793
15:43296241:T:C	50	98	0.97	0.2723
15:43296690:C:A	50	100	0.99	0.1516
15:43297385:G:A	50	100	1	0.0138
15:43297635:A:G	48	85.4	0.69	0.05447
15:43298279:C:T	50	98	1	0.02741
15:43300210:A:G	50	100	0.99	0.3159
15:43300230:T:G	50	100	0.98	0.3373
15:43301031:G:A	50	100	0.99	0.02524
15:43301094:C:T	50	98	0.88	0.01416
15:43302109:G:A	50	100	1	0.01398
15:43302702:A:G	50	100	0.99	0.3373
15:43304395:A:T	50	100	1	0.02633
15:43305010:C:T	50	100	0.9	0.0138
15:43305099:T:A	50	98	0.98	0.1432
15:43306918:C:G	50	100	1	0.3028
15:43307127:T:C	50	100	1	0.3025
15:43308605:T:C	50	100	1	0.3199
15:43310825:G:C	50	100	0.94	0.01235
15:43310834:G:A	50	100	1	0.2338
15:43314296:G:A	50	98	1	0.3413
15:43314452:A:G	50	100	0.99	0.03268
15:43314951:T:A	50	100	1	0.1768
15:43315759:C:T	50	100	1	0.0276
15:43315763:C:T	50	98	1	0.1498
15:43315795:G:A	50	98	1	0.1409
15:43315826:G:A	50	100	1	0.3459
15:43315996:T:C	50	100	1	0.01398
15:43316482:C:T	50	100	1	0.1489
15:43316657:C:T	50	100	1	0.3448
15:43317311:A:G	50	100	1	0.3459
15:43317679:G:A	50	100	1	0.1411
15:43318474:A:G	50	100	1	0.1501
15:43319088:C:G	50	100	1	0.01725
15:43320727:A:G	50	100	1	0.3531
15:43321171:T:C	50	100	1	0.1489
15:43321363:G:A	50	100	1	0.1489
15:43321745:G:T	50	100	1	0.1349
15:43322114:T:C	50	100	1	0.1489
15:43322526:A:C	50	100	1	0.3321
15:43323740:T:A	50	100	0.99	0.01398
15:43324387:C:T	50	100	1	0.02796
15:43324483:G:A	50	100	1	0.01398
15:43324984:A:G	50	100	1	0.01362
15:43325295:T:C	50	100	1	0.285
15:43326521:T:G	50	100	1	0.01743
15:43326665:T:C	50	100	1	0.346
15:43326941:G:A	50	98	1	0.03286
15:43327318:G:A	50	100	1	0.01452
15:43327362:T:C	50	100	1	0.3214
15:43327753:T:G	50	100	0.98	0.03268
15:43327875:A:C	50	100	0.99	0.09023
15:43328245:T:C	50	100	0.99	0.1801
15:43329569:G:A	50	96	0.76	0.02796
15:43329749:A:G	50	100	1	0.3337
15:43330067:C:A	50	100	1	0.04956
15:43330718:C:T	50	100	1	0.3342
15:43331923:G:A	50	100	1	0.01906
15:43331991:C:T	50	100	1	0.3337
15:43333147:C:T	50	98	1	0.02869
15:43333235:C:T	50	100	1	0.3194
15:43334100:G:A	50	100	1	0.01362
15:43334917:C:G	50	100	0.99	0.1423
15:43335657:A:G	50	100	1	0.3337
15:43336344:A:C	50	100	1	0.3337
15:43337207:T:C	50	100	1	0.4811
15:43337233:G:A	49	98	0.98	0.3195
15:43338686:C:G	50	100	1	0.1474
15:43339195:A:G	50	100	1	0.02306
15:43339940:A:G	50	100	1	0.4809
15:43340028:G:A	50	100	1	0.3101
15:43340351:T:C	50	100	1	0.49
15:43340557:G:T	50	100	1	0.2313
15:43340762:A:C	50	100	1	0.3192
15:43341131:T:G	50	100	1	0.03304
15:43341136:C:T	50	100	1	0.3192
15:43341138:C:T	50	100	1	0.02542
15:43341168:T:G	50	100	0.92	0.01543
15:43341299:G:C	50	100	1	0.1538
15:43341792:A:T	50	100	1	0.02542
15:43341998:T:C	50	100	1	0.3332
15:43342011:A:T	50	100	0.99	0.1414
15:43342207:C:T	50	100	1	0.3243
15:43342447:A:T	43	97.7	0.84	0.01452
15:43342511:G:C	50	100	1	0.3095
15:43342610:C:T	50	100	1	0.3099
15:43342676:G:A	50	100	0.94	0.03976
15:43342938:G:A	50	100	1	0.3099
15:43343078:A:G	50	98	0.94	0.03322
15:43343344:G:T	50	100	1	0.02524
15:43343602:T:C	50	100	1	0.3241
15:43344002:G:A	50	100	1	0.3239
15:43344453:C:T	50	100	1	0.3081
15:43344762:T:C	50	100	1	0.4802
15:43345179:T:C	50	100	1	0.3237
15:43345669:T:A	50	100	1	0.1474
15:43346327:G:A	50	100	1	0.4713
15:43346470:C:T	50	100	0.88	0.02124
15:43346864:G:A	50	100	0.97	0.01507
15:43347264:A:G	50	100	1	0.1474
15:43348450:G:A	50	100	1	0.01906
15:43350079:T:G	50	100	0.95	0.01035
15:43350130:G:A	50	100	1	0.2596
15:43350459:G:A	50	100	1	0.3101
15:43350582:A:T	50	100	1	0.3081
15:43350699:G:A	50	100	1	0.3081
15:43351703:A:G	50	100	1	0.1472
15:43352438:A:G	50	100	1	0.02796
15:43352590:C:T	50	98	1	0.3097
15:43352960:T:G	50	96	1	0.02415
15:43353048:T:C	50	100	1	0.4713
15:43353135:T:C	50	100	0.99	0.02306
15:43353181:A:G	50	100	0.98	0.08224
15:43353622:G:T	50	100	1	0.1407
15:43354149:A:G	50	100	1	0.4713
15:43355226:C:T	49	100	1	0.1618
15:43355429:A:G	50	100	1	0.4713
15:43355686:T:C	50	100	0.94	0.01216
15:43356246:G:A	50	100	0.98	0.4713
15:43356431:C:T	50	100	1	0.4659
15:43356610:G:A	50	100	1	0.03286
15:43356862:A:G	50	100	1	0.02487
15:43357521:C:T	50	100	0.99	0.1472
15:43357772:T:C	50	100	1	0.01979
15:43358032:A:C	50	100	1	0.3094
15:43358137:C:T	50	100	1	0.48
15:43359058:G:C	50	100	1	0.1422
15:43359428:T:C	50	100	1	0.1483
15:43360739:A:C	50	100	1	0.1489
15:43361124:G:A	50	100	1	0.1472
15:43361451:G:A	50	100	0.98	0.04975
15:43361984:C:T	50	100	1	0.3094
15:43363036:G:A	50	100	1	0.1472
15:43363196:T:C	50	100	1	0.4808
15:43363596:G:A	50	100	1	0.3237
15:43363606:A:T	50	100	0.8	0.01507
15:43363729:A:G	50	100	1	0.3237
15:43363754:A:G	50	100	0.93	0.02197
15:43363845:A:G	50	100	1	0.3237
15:43365057:C:G	50	100	1	0.04757
15:43365601:T:C	50	100	1	0.1478
15:43365783:T:C	50	100	1	0.01362
15:43366638:C:G	50	100	1	0.0374
15:43366737:C:T	50	100	1	0.1471
15:43366848:A:G	50	100	1	0.3239
15:43368116:C:T	50	100	1	0.04085
15:43368727:C:T	50	100	1	0.3239
15:43368784:A:G	50	100	1	0.3095
15:43369261:C:T	50	100	1	0.3241
15:43370164:C:T	50	100	1	0.1476
15:43370631:G:A	50	100	1	0.2596
15:43373774:G:A	49	100	0.99	0.315
15:43373884:C:T	50	100	1	0.3095
15:43373974:G:A	50	100	1	0.02687
15:43374455:A:T	50	100	1	0.4749
15:43374493:T:C	50	100	1	0.01707
15:43376330:C:T	50	100	1	0.01906
15:43377666:C:T	50	100	0.99	0.05047
15:43378028:C:A	50	100	1	0.3095
15:43378082:C:T	50	100	1	0.3239
15:43378145:T:C	50	100	1	0.02342
15:43378254:A:G	50	98	0.97	0.01906
15:43379096:A:G	50	100	1	0.3239
15:43379157:A:G	50	100	1	0.4797
15:43379347:A:G	50	100	1	0.08787
15:43379441:T:A	50	100	1	0.3239
15:43379646:A:C	50	88	1	0.3094
15:43379647:A:C	50	88	0.78	0.01107
15:43379650:A:C	50	88	0.99	0.309
15:43379654:A:C	50	94	0.92	0.0581
15:43381482:A:C	50	100	1	0.3237
15:43382329:A:G	50	100	1	0.02705
15:43382625:A:G	50	100	0.98	0.07317
15:43384406:G:A	50	98	1	0.1463
15:43385064:G:T	50	100	1	0.3221
15:43385689:G:A	50	100	1	0.01035
15:43385781:C:A	50	100	0.87	0.02197
15:43385898:A:G	50	96	1	0.02705
15:43386465:A:C	49	98	1	0.4795
15:43386533:C:T	50	98	1	0.1463
15:43387340:A:G	50	100	1	0.03504
15:43387833:G:A	50	100	1	0.02197
15:43387917:C:T	50	100	1	0.3241
15:43388014:A:G	50	100	1	0.1471
15:43389082:T:G	50	100	1	0.01362
15:43389229:T:G	50	100	1	0.3219
15:43390917:T:A	50	100	1	0.3243
15:43391248:G:T	50	100	1	0.3101
15:43391932:A:G	50	100	1	0.311
15:43392394:T:C	50	100	1	0.3255
15:43392413:A:T	50	100	1	0.03558
15:43392716:C:A	50	100	1	0.3243
15:43392741:T:C	50	98	1	0.4837
15:43392876:T:G	50	100	1	0.1402
15:43393585:A:T	50	100	1	0.01743
15:43393609:A:C	50	100	1	0.02179
15:43395186:G:A	50	100	0.99	0.0285
15:43396207:A:C	50	100	1	0.1469
15:43396718:A:G	50	100	1	0.3361
15:43396959:G:T	50	100	1	0.04394
15:43397343:C:T	50	100	1	0.01325
15:43397669:A:T	50	100	1	0.3322
15:43398017:T:C	50	100	1	0.3221
15:43398102:T:C	50	100	0.99	0.02814
15:43398283:A:T	50	100	0.98	0.04394
15:43398492:C:A	50	100	1	0.01344
15:43398952:T:C	50	100	1	0.3362
15:43400637:G:A	50	100	0.99	0.02814
15:43401130:C:G	50	98	1	0.3361
15:43401910:G:C	50	100	1	0.3361
15:43402885:T:A	50	98	1	0.4844
15:43403033:A:G	50	98	1	0.1496
15:43404895:C:T	50	100	0.99	0.02796
15:43406001:T:C	50	100	0.99	0.01779
15:43406404:T:C	50	100	0.99	0.3344
15:43406481:A:G	50	100	1	0.3315
15:43407067:C:A	50	100	0.97	0.0354
15:43407105:C:T	50	100	1	0.2711
15:43407106:C:G	50	100	1	0.3166
15:43408229:G:A	50	100	1	0.2244
15:43408732:G:T	50	100	1	0.4822
15:43409324:C:T	50	100	0.94	0.01253
15:43410766:A:G	50	98	0.99	0.1599
15:43411500:C:T	50	100	1	0.03341
15:43412253:C:T	50	100	1	0.03268
15:43412267:C:G	50	100	1	0.3319
15:43412360:C:T	50	100	1	0.4847
15:43413439:C:A	50	100	1	0.02941
15:43413472:C:T	50	100	1	0.1447
15:43414807:A:G	50	100	0.99	0.3391
15:43415264:A:G	50	100	1	0.3391
15:43415344:T:G	50	100	1	0.3393
15:43415610:A:T	50	100	1	0.1447
15:43416539:T:G	50	100	1	0.152
15:43418180:T:A	49	93.9	0.97	0.05192
15:43418327:A:G	50	100	0.99	0.3524
15:43418369:G:A	50	100	0.9	0.01543
15:43418478:T:C	50	100	0.99	0.4922
15:43419678:C:G	50	100	1	0.4942
15:43419844:C:G	50	100	0.99	0.3528
15:43420139:A:G	50	100	1	0.1449
15:43420441:G:A	50	100	0.99	0.02687
15:43421436:A:C	50	100	0.99	0.3537
15:43422669:G:A	50	100	0.99	0.02687
15:43422772:C:T	50	100	1	0.3319
15:43422892:G:C	50	100	1	0.1521
15:43422932:T:A	50	100	1	0.03268
15:43422973:A:G	50	100	1	0.4849
15:43423184:T:C	50	100	1	0.3317
15:43424106:A:G	50	98	0.96	0.08406
15:43424443:A:T	50	100	1	0.3317
15:43424640:G:C	50	100	0.99	0.01253
15:43425996:C:T	50	100	0.99	0.01652
15:43426258:G:A	50	100	0.94	0.02596
15:43426673:G:A	50	100	1	0.01398
15:43427369:G:A	50	100	1	0.1523
15:43427622:A:C	50	100	0.94	0.02306
15:43427999:C:T	50	100	1	0.3317
15:43428055:A:G	50	100	0.83	0.01198
15:43428372:G:A	50	100	1	0.03268
15:43429187:A:T	50	100	1	0.1523
15:43429380:C:T	50	100	1	0.1523
15:43430544:A:G	50	100	0.99	0.4866
15:43431316:T:C	50	100	1	0.3328
15:43433653:C:T	50	100	0.99	0.01598
15:43434008:T:G	50	100	0.93	0.03177
15:43434427:A:C	50	100	1	0.02197
15:43435233:C:A	50	100	0.81	0.01452
15:43436765:G:C	50	100	1	0.02505
15:43437151:C:A	50	100	1	0.3317
15:43437750:C:T	50	100	1	0.3317
15:43437753:T:C	50	100	1	0.05047
15:43438100:T:G	50	100	1	0.01924
15:43438288:A:G	50	100	1	0.1525
15:43438913:T:C	50	100	1	0.1525
15:43438956:T:C	50	100	1	0.1525
15:43439256:C:G	50	100	1	0.3317
15:43440515:A:G	49	98	1	0.3312
15:43441796:G:A	50	100	1	0.3037
15:43442041:G:A	50	100	1	0.1521
15:43442551:G:A	50	100	0.99	0.3034
15:43442680:T:C	50	100	1	0.3319
15:43442912:G:A	49	100	1	0.3319
15:43443122:G:A	50	98	1	0.03268
15:43443565:C:T	50	100	1	0.2564
15:43444990:G:A	50	98	0.99	0.4844
15:43445286:G:A	50	100	1	0.3317
15:43445682:C:A	50	100	1	0.3319
15:43447313:G:C	50	100	1	0.01325
15:43447622:T:A	50	100	1	0.1449
15:43447738:T:A	50	100	1	0.4847
15:43447998:G:A	50	100	1	0.3317
15:43448772:G:A	50	100	1	0.4851
15:43448819:G:A	50	100	1	0.1451
15:43448892:G:C	50	100	1	0.3317
15:43448955:T:C	50	100	1	0.4849
15:43449025:G:A	50	100	1	0.1449
15:43449180:G:C	50	100	1	0.01344
15:43449409:C:T	50	100	0.97	0.03976
15:43449549:T:C	50	100	0.92	0.01525
15:43450428:T:C	50	100	1	0.4847
15:43450892:T:G	50	98	0.91	0.0541
15:43451430:C:T	50	100	1	0.02941
15:43451431:G:A	49	100	1	0.3321
15:43452012:A:G	50	100	1	0.3319
15:43452259:T:C	50	100	0.99	0.3321
15:43452584:C:T	50	100	1	0.3319
15:43453151:G:A	48	100	0.97	0.02524
15:43453971:C:T	50	100	1	0.152
15:43453972:C:T	50	100	1	0.3183
15:43454594:C:T	50	100	1	0.3319
15:43455767:T:C	50	100	1	0.02941
15:43456497:T:C	50	100	1	0.01344
15:43457536:G:C	50	100	0.98	0.1432
15:43457718:G:A	43	93	1	0.3319
15:43458039:C:A	50	100	1	0.4847
15:43458041:A:G	50	100	1	0.2249
15:43458148:T:A	50	100	1	0.3319
15:43458564:A:G	50	100	1	0.3319
15:43458673:G:A	50	100	1	0.02524
15:43458804:A:C	50	100	1	0.1518
15:43458878:A:G	50	100	1	0.03268
15:43458884:C:T	50	100	1	0.04412
15:43459711:C:T	50	100	1	0.3319
15:43461717:G:A	50	100	0.99	0.01561
15:43461782:C:G	50	100	1	0.3313
15:43461829:C:T	50	100	1	0.02923
15:43462169:T:C	49	100	0.99	0.05065
15:43462486:T:C	50	100	1	0.1527
15:43462683:T:C	50	100	1	0.1538
15:43463013:T:C	50	100	1	0.01344
15:43463148:A:C	50	100	0.99	0.3312
15:43463815:G:C	50	100	0.99	0.2551
15:43464861:T:A	50	100	1	0.3181
15:43464986:T:C	50	100	1	0.01888
15:43465221:G:T	50	100	1	0.3312
15:43465641:C:G	50	100	1	0.1456
15:43466209:G:A	50	100	1	0.1527
15:43466734:C:G	50	100	1	0.3312
15:43467356:G:A	50	100	1	0.1162
15:43467576:A:G	50	100	1	0.3312
15:43467634:C:T	50	100	0.96	0.04139
15:43467650:A:G	50	100	1	0.03286
15:43468049:T:G	50	100	1	0.1527
15:43468310:T:G	50	100	0.99	0.1452
15:43469007:T:C	50	100	1	0.3175
15:43469154:G:A	50	100	1	0.3312
15:43469519:A:T	50	100	1	0.3312
15:43469703:C:T	50	100	1	0.3312
15:43469723:A:C	50	100	1	0.1527
15:43469998:C:T	50	100	1	0.3313
15:43471770:T:G	50	96	0.9	0.01017
15:43471801:C:T	50	100	1	0.4835
15:43472332:A:G	50	100	1	0.1527
15:43472401:G:T	50	100	1	0.1529
15:43473277:G:A	50	100	1	0.01471
15:43473335:C:G	50	100	1	0.3177
15:43473639:C:G	48	100	0.99	0.1378
15:43473689:G:C	47	100	0.88	0.0305
15:43473780:T:C	41	97.6	1	0.3315
15:43473871:T:C	50	100	1	0.3032
15:43473969:G:C	50	98	1	0.02505
15:43474066:G:A	50	98	1	0.02524
15:43474076:C:T	50	100	0.95	0.05065
15:43474105:T:C	50	100	1	0.3312
15:43474143:G:A	50	100	1	0.3312
15:43474302:T:C	50	100	1	0.1541
15:43475011:G:C	50	100	1	0.3324
15:43475999:T:C	50	100	0.92	0.01107
15:43476019:C:G	50	98	0.93	0.02542
15:43476444:T:C	50	100	0.98	0.0236
15:43478218:T:G	50	100	1	0.2596
15:43478527:G:A	50	100	1	0.1525
15:43478530:G:A	50	100	1	0.01344
15:43479647:G:T	50	100	0.96	0.04357
15:43480176:C:T	50	100	1	0.3302
15:43480490:G:T	50	100	1	0.01344
15:43480745:C:T	50	100	0.63	0.01198
15:43480838:A:C	50	100	1	0.1525
15:43481269:C:T	50	100	1	0.4786
15:43481838:C:G	50	100	1	0.3007
15:43482120:T:G	50	100	0.99	0.3161
15:43483534:A:T	50	100	0.99	0.256
15:43483580:T:C	50	100	1	0.03268
15:43483697:A:G	50	100	1	0.3005
15:43484756:G:T	50	100	0.89	0.0118
15:43485434:A:G	50	100	1	0.329
15:43485438:G:A	50	100	1	0.1525
15:43487488:C:T	50	100	1	0.3286
15:43487808:A:T	50	100	0.96	0.01253
15:43488522:G:A	50	100	1	0.03232
15:43488526:A:T	50	100	1	0.01344
15:43489468:T:G	50	100	0.9	0.01652
15:43491802:C:T	50	100	1	0.03268
15:43492277:C:T	50	100	1	0.3155
15:43492627:T:C	50	100	1	0.02687
15:43492656:C:G	50	100	1	0.3312
15:43492719:T:C	50	98	0.99	0.3312
15:43492853:C:G	50	98	1	0.3315
15:43494397:A:T	50	100	1	0.1158
15:43495032:T:C	50	100	1	0.01344
15:43495042:A:G	50	100	1	0.1529
15:43495124:C:G	50	100	1	0.3312
15:43495331:C:A	50	100	1	0.303
15:43495494:G:A	49	100	0.99	0.3313
15:43495534:A:C	50	100	0.86	0.02197
15:43497415:G:C	50	100	0.98	0.0236
15:43498254:G:A	50	100	1	0.1525
15:43499022:A:C	50	94	0.94	0.3887
15:43499025:A:C	50	100	1	0.2006
15:43499899:T:C	50	100	1	0.3312
15:43500937:T:C	50	100	1	0.3312
15:43502950:G:C	50	100	1	0.3021
15:43504049:C:T	50	100	0.9	0.01652
15:43504606:T:C	50	100	1	0.1534
15:43504710:A:C	50	100	1	0.1162
15:43505075:G:C	50	98	1	0.3174
15:43505218:T:A	50	100	0.99	0.05737
15:43505356:C:A	50	100	1	0.02959
15:43505841:T:C	50	100	0.99	0.05084
15:43506110:T:G	50	100	1	0.1458
15:43506486:C:G	50	100	1	0.331
15:43507675:A:G	50	100	1	0.01344
15:43507777:G:A	50	100	1	0.15310000000000001
15:43508740:C:T	50	100	1	0.01307
15:43509840:A:C	50	100	0.98	0.1747
15:43509873:A:C	50	100	0.95	0.04938
15:43510297:T:C	50	100	1	0.0118
15:43510513:A:C	50	80	0.68	0.09985
15:43510514:A:C	50	96	0.99	0.3219
15:43512149:C:A	50	98	0.88	0.01688
15:43514790:A:G	50	100	1	0.0325
15:43516258:C:T	50	100	1	0.01362
15:43518224:G:C	50	96	0.97	0.2304
15:43518718:G:C	47	80.9	1	0.3264
15:43520259:C:G	50	100	1	0.1492
15:43520398:G:C	50	100	1	0.3157
15:43521189:T:C	50	100	1	0.3184
15:43523801:C:T	50	100	1	0.1418
15:43525206:G:A	50	100	1	0.1117
15:43525854:G:A	50	100	1	0.3159
15:43525881:G:A	49	100	1	0.1503
15:43526334:C:G	50	98	1	0.03958
15:43526728:C:T	50	100	0.91	0.02088
15:43527104:T:C	50	100	1	0.03831
15:43527252:A:G	50	100	1	0.01216
15:43528225:C:T	50	100	0.9	0.02288
15:43528519:C:T	50	100	1	0.0216
15:43529912:T:A	50	100	1	0.03395
15:43530630:G:A	50	98	0.98	0.05029
15:43531570:C:T	50	100	0.97	0.01344
15:43532553:T:C	50	100	1	0.3246
15:43535189:C:G	50	100	1	0.01344
15:43537151:A:G	50	100	1	0.1396
15:43537417:G:A	50	100	1	0.3241
15:43537565:T:C	50	100	0.79	0.01688
15:43537684:A:G	50	90	0.99	0.4722
15:43537706:A:G	49	100	1	0.0158
15:43537708:G:A	45	86.7	0.88	0.04757
15:43538269:T:C	50	100	1	0.3253
15:43539725:C:T	50	100	1	0.3099
15:43540284:G:C	50	100	1	0.01471
15:43541635:T:G	50	98	1	0.3253
15:43542120:C:T	50	100	1	0.3319
15:43542666:G:T	48	81.2	0.9	0.2431
15:43544280:T:C	50	100	1	0.3228
15:43544751:G:A	50	100	1	0.3252
15:43545085:A:G	50	100	1	0.3344
15:43545580:T:G	50	100	1	0.01779
15:43546014:A:G	48	100	1	0.1376
15:43549110:T:C	45	97.8	1	0.3339
15:43550318:A:T	50	96	0.96	0.05428
15:43550322:T:A	50	100	0.97	0.03195
15:43551335:C:T	50	100	0.93	0.05084
15:43552713:A:C	50	100	1	0.01906
15:43553963:C:T	50	100	1	0.3317
15:43554443:G:A	50	100	1	0.01452
15:43555159:T:A	50	100	1	0.01452
15:43555740:G:A	50	100	1	0.01471
15:43557216:G:A	50	98	0.95	0.05973
15:43557219:G:C	50	100	1	0.01235
15:43557688:A:G	50	96	1	0.2569
15:43557690:A:G	50	100	1	0.0118
15:43557735:G:A	50	98	0.94	0.02451
15:43558288:T:C	50	100	1	0.3264
15:43558554:G:A	50	100	0.99	0.1452
15:43559201:T:C	50	98	1	0.1442
15:43560837:C:T	49	100	0.98	0.01943
15:43560879:T:C	50	100	0.9	0.02832
15:43560947:G:A	50	76	0.96	0.4495
15:43560969:T:C	50	78	0.94	0.3105
15:43561343:A:G	50	86	0.98	0.3065
15:43561347:A:G	50	88	0.96	0.4853
15:43561393:T:A	50	94	0.99	0.4729
15:43561405:G:A	50	90	0.99	0.4773
15:43561734:G:C	32	96.9	0.82	0.02415
15:43596654:T:C	50	100	0.94	0.01471
15:43596778:G:T	50	90	0.97	0.2151
15:43596924:A:G	50	96	0.98	0.1167
15:43596990:A:T	50	96	0.96	0.293
15:43597056:A:G	50	96	0.97	0.3117
15:43597918:T:C	50	100	0.99	0.05192
15:43598168:G:A	50	100	1	0.01816
15:43598626:G:A	50	96	0.93	0.0305
15:43598871:A:G	50	86	0.94	0.04049
15:43598901:T:C	50	88	0.94	0.04049
15:43598975:C:T	50	96	0.98	0.04739
15:43598976:A:G	50	94	0.98	0.04757
15:43599228:C:G	50	96	1	0.0512
15:43599314:C:T	50	98	0.99	0.2761
15:43600649:G:C	50	98	0.99	0.2772
15:43600695:A:G	50	98	0.99	0.2772
15:43601535:C:T	50	100	0.96	0.02306
15:43601594:T:C	50	100	0.72	0.01089
15:43601620:G:A	50	100	1	0.2771
15:43601895:G:C	50	100	0.9	0.01797
15:43601996:T:C	50	100	1	0.03776
15:43602295:C:T	50	100	1	0.04049
15:43602778:G:A	50	100	1	0.2689
15:43602920:T:C	50	100	0.99	0.2987
15:43603444:G:A	50	100	1	0.2656
15:43603445:C:T	50	100	1	0.3126
15:43604248:C:A	50	100	0.99	0.2769
15:43604600:G:C	50	100	1	0.2725
15:43604742:C:G	50	100	1	0.0236
15:43604927:A:G	50	100	1	0.01652
15:43605301:T:C	49	100	1	0.2745
15:43605531:T:C	50	96	0.96	0.02142
15:43607670:T:C	46	91.3	0.92	0.09459
15:43607955:C:T	50	98	0.98	0.1367
15:43609911:C:T	50	94	0.96	0.3206
15:43610057:G:A	50	100	0.86	0.01816
15:43619252:C:T	47	100	1	0.01434
15:43619359:C:T	50	98	1	0.1084
15:43619401:C:T	50	100	1	0.0187
15:43619435:C:T	50	100	1	0.1088
15:43619553:T:G	50	100	1	0.02687
15:43619601:C:T	50	100	1	0.1084
15:43620174:C:G	50	100	0.99	0.2816
15:43620789:C:T	50	100	1	0.4132
15:43621289:C:T	50	100	0.99	0.2801
15:43621678:C:G	50	100	1	0.1434
15:43621734:G:C	50	100	1	0.1115
15:43622081:T:G	50	100	1	0.01489
15:43622175:T:C	50	100	0.99	0.108
15:43623213:G:A	50	100	1	0.01053
15:43623402:A:C	50	100	1	0.01888
15:43623428:G:C	50	100	1	0.4559
15:43623445:A:C	50	100	0.99	0.1122
15:43623873:T:G	50	100	1	0.08079
15:43624183:C:T	50	100	1	0.1309
15:43624281:G:A	50	100	1	0.2818
15:43624463:T:C	50	100	0.96	0.01053
15:43624632:G:T	50	100	1	0.1118
15:43625034:T:A	50	100	1	0.06046
15:43626551:C:T	50	100	1	0.01852
15:43626883:T:C	50	100	1	0.4125
15:43626964:A:C	50	100	1	0.2705
15:43627365:T:C	50	100	1	0.1124
15:43627601:A:G	50	100	1	0.01489
15:43628105:G:A	50	100	1	0.108
15:43628290:T:C	50	100	0.98	0.4326
15:43628358:T:G	50	100	1	0.108
15:43628473:C:T	50	98	1	0.402
15:43628480:C:T	50	100	1	0.4094
15:43628481:A:G	50	100	1	0.4216
15:43628495:C:T	48	97.9	1	0.4007
15:43629194:G:A	46	84.8	0.96	0.3145
15:43629246:T:C	41	87.8	0.92	0.291
15:43629805:C:T	50	100	1	0.4552
15:43630146:G:T	50	98	0.99	0.02052
15:43630200:T:C	50	100	1	0.2705
15:43630299:A:C	50	100	1	0.1082
15:43630388:T:C	50	100	1	0.2631
15:43630820:T:C	50	100	0.78	0.02487
15:43630900:T:C	50	98	0.78	0.03522
15:43631519:G:A	50	100	1	0.02197
15:43631527:C:T	50	100	1	0.02052
15:43631757:A:C	50	100	1	0.4007
15:43631976:C:G	50	100	1	0.4187
15:43632151:C:T	50	98	0.72	0.01198
15:43632392:C:T	50	100	0.96	0.02033
15:43632410:T:C	50	100	1	0.1264
15:43632484:G:A	50	100	1	0.2702
15:43632824:G:C	50	100	1	0.01071
15:43632894:A:T	50	98	0.96	0.01997
15:43632936:T:A	49	100	1	0.433
15:43632937:T:G	49	100	1	0.433
15:43632942:A:G	49	100	1	0.433
15:43632949:T:G	49	100	1	0.4332
15:43633252:C:T	50	100	1	0.1058
15:43633747:C:A	50	100	1	0.05973
15:43633835:C:T	50	100	1	0.4299
15:43635172:T:C	50	100	1	0.106
15:43636681:G:A	50	100	0.96	0.02033
15:43636872:C:G	50	100	1	0.4188
15:43637180:C:T	50	100	1	0.1057
15:43637468:C:A	50	100	0.92	0.02233
15:43637535:A:C	49	100	1	0.2702
15:43637566:G:A	50	98	0.92	0.05792
15:43638290:T:C	48	97.9	0.6	0.01471
15:43638291:T:C	49	95.9	0.98	0.104
15:43638408:A:C	50	100	0.98	0.4286
15:43638429:C:T	50	100	1	0.01452
15:43638491:G:A	50	100	1	0.0207
15:43639208:G:T	50	100	1	0.1905
15:43639251:T:A	50	96	0.99	0.3395
15:43639252:T:A	47	89.4	0.82	0.04085
15:43639484:C:T	49	98	0.97	0.1031
15:43639534:G:A	50	100	1	0.1057
15:43639905:G:C	50	100	1	0.2505
15:43639973:A:C	50	100	1	0.1785
15:43640818:C:G	50	100	1	0.1057
15:43641259:G:A	50	100	1	0.02487
15:43641445:A:G	50	100	0.97	0.01089
15:43641697:C:T	50	100	1	0.2703
15:43641743:T:C	50	100	0.97	0.01961
15:43642481:T:G	47	97.9	0.99	0.1057
15:43643169:C:T	50	100	1	0.1057
15:43643905:C:T	50	100	1	0.4187
15:43644153:G:A	50	100	1	0.2702
15:43644845:C:T	50	100	1	0.2703
15:43645227:T:C	50	100	0.92	0.01107
15:43645420:G:C	50	100	1	0.2707
15:43645704:G:A	50	100	1	0.02542
15:43646090:C:T	50	100	0.99	0.04757
15:43646409:A:G	50	100	0.99	0.4009
15:43646484:T:C	50	100	1	0.4192
15:43646903:G:A	50	100	0.99	0.01035
15:43646952:G:A	49	98	0.84	0.01888
15:43647444:C:T	50	100	1	0.191
15:43648471:T:G	50	100	1	0.2731
15:43648511:T:A	50	100	1	0.03123
15:43648892:G:A	50	100	1	0.01797
15:43648927:G:C	50	98	0.93	0.01253
15:43649064:C:T	50	100	1	0.03123
15:43649232:C:G	50	100	1	0.01797
15:43649258:C:T	50	100	0.97	0.1055
15:43649318:G:C	50	100	0.95	0.0207
15:43649524:C:T	50	100	0.99	0.4297
15:43650016:T:C	50	100	0.99	0.27
15:43650094:C:T	50	100	0.99	0.2696
15:43650298:C:T	50	100	1	0.06028
15:43650354:A:G	49	93.9	0.94	0.104
15:43650377:G:A	49	89.8	0.98	0.1053
15:43650382:C:T	50	86	0.96	0.1048
15:43650399:T:C	50	82	0.98	0.104
15:43650403:T:C	50	82	0.94	0.1044
15:43652056:G:A	48	100	0.98	0.1888
15:43652482:C:T	50	100	0.97	0.02052
15:43652804:A:C	46	97.8	1	0.05901
15:43653038:C:T	50	98	0.97	0.104
15:43654112:C:A	50	100	0.99	0.268
15:43654252:G:T	50	100	0.96	0.01561
15:43654682:A:G	49	95.9	0.98	0.374
15:43654828:C:G	50	100	0.99	0.2689
15:43655021:G:A	50	96	0.99	0.2685
15:43655022:G:T	50	96	0.99	0.2692
15:43655074:T:G	49	100	0.99	0.2692
15:43655133:C:G	50	98	0.98	0.1022
15:43656441:A:G	49	100	1	0.0207
15:43656520:C:T	50	100	0.99	0.1895
15:43657059:C:G	50	100	1	0.01725
15:43657063:G:A	50	100	1	0.02052
15:43658000:G:A	50	100	0.99	0.2698
15:43658465:C:A	47	89.4	0.95	0.2643
15:43658501:A:T	50	100	0.99	0.02015
15:43658920:C:A	50	100	0.99	0.2696
15:43675107:T:C	50	100	0.89	0.01216
15:43678970:C:T	48	91.7	0.87	0.2108
15:43679190:G:A	46	80.4	0.76	0.08297
15:43679858:T:C	36	94.4	0.62	0.01253
15:43679873:G:A	36	91.7	0.68	0.01652
15:43680431:A:T	49	85.7	0.86	0.3607
15:43681001:T:C	50	98	0.69	0.01235
15:43681007:A:G	50	100	0.99	0.0394
15:43696406:G:A	50	98	0.98	0.2057
15:43696643:G:A	50	98	0.98	0.187
15:43696988:A:G	50	100	0.79	0.01271
15:43697320:A:G	50	96	0.99	0.2745
15:43697332:T:C	50	98	0.97	0.4586
15:43697399:A:G	50	98	0.99	0.0138
15:43697411:C:A	50	100	0.97	0.01035
15:43697502:T:A	50	100	1	0.01561
15:43697760:C:T	50	100	0.83	0.01144
15:43697989:A:T	50	98	0.99	0.1004
15:43698485:G:C	50	100	0.88	0.01961
15:43698809:T:C	50	92	0.87	0.01216
15:43698811:G:A	50	94	0.87	0.01307
15:43698816:T:C	50	94	0.83	0.0443
15:43699176:T:C	50	96	1	0.01307
15:43699307:A:G	47	95.7	0.99	0.1449
15:43700482:C:G	50	100	0.94	0.06772
15:43700977:A:C	50	100	0.99	0.1656
15:43701039:C:G	50	100	1	0.0118
15:43701113:G:T	50	100	0.97	0.01652
15:43701518:C:T	50	100	1	0.01344
15:43701732:G:A	50	100	1	0.0118
15:43701902:C:T	50	100	1	0.01761
15:43702649:C:A	50	100	1	0.01652
15:43703182:G:A	50	98	0.98	0.1354
15:43703588:C:T	50	98	1	0.2173
15:43703591:C:T	50	100	1	0.4512
15:43703764:G:T	50	96	1	0.01471
15:43704222:C:G	50	100	1	0.01216
15:43704409:C:T	50	100	0.96	0.02052
15:43704700:G:C	50	100	0.99	0.2122
15:43704893:G:C	50	98	0.96	0.02342
15:43705102:T:A	35	77.1	0.98	0.4185
15:43705105:C:A	35	94.3	0.68	0.02378
15:43705270:G:A	42	97.6	1	0.0216
15:43705988:G:T	49	100	0.85	0.02505
15:43706107:A:G	49	98	0.96	0.02052
15:43706450:T:C	48	93.8	0.99	0.2202
15:43706786:A:G	45	86.7	0.98	0.2055
15:43707314:A:G	48	100	0.78	0.02197
15:43707429:C:T	50	100	0.87	0.01071
15:43708873:G:C	50	98	0.98	0.2262
15:43709085:G:C	50	100	0.93	0.08424
15:43709310:A:G	50	98	0.99	0.2101
15:43718994:T:C	50	94	0.99	0.01688
15:43719364:C:T	43	100	1	0.01707
15:43719545:T:C	50	100	1	0.2101
15:43719816:A:C	50	100	1	0.01997
15:43719842:C:T	50	100	1	0.2447
15:43720508:G:T	50	100	1	0.1885
15:43720567:C:T	50	98	1	0.2062
15:43720979:T:C	50	100	1	0.2215
15:43720983:G:A	50	100	1	0.2092
15:43721311:G:C	50	100	1	0.2101
15:43721483:A:G	50	100	1	0.02015
15:43721801:G:A	50	98	0.96	0.01216
15:43722040:T:C	50	100	1	0.01162
15:43722054:G:A	50	100	1	0.01162
15:43722396:C:T	50	100	0.96	0.03068
15:43722831:G:A	50	100	0.95	0.03431
15:43722882:T:G	50	100	1	0.1845
15:43723302:A:G	50	100	1	0.01997
15:43723756:G:T	50	100	1	0.01997
15:43724219:T:C	50	100	1	0.2088
15:43724650:A:G	50	100	0.86	0.02015
15:43724685:C:T	50	100	1	0.2117
15:43724785:C:T	50	94	1	0.209
15:43724792:C:T	50	90	1	0.2113
15:43724793:A:G	50	90	1	0.2111
15:43724807:C:T	50	88	0.94	0.2184
15:43724897:G:T	50	100	1	0.01997
15:43725034:T:A	50	90	0.98	0.2079
15:43725078:C:T	50	92	0.98	0.2182
15:43725145:A:G	50	80	0.96	0.3829
15:43725203:C:T	50	96	0.99	0.4415
15:43725506:G:A	45	86.7	0.67	0.01779
15:43726118:C:T	50	100	1	0.1049
15:43726185:A:G	50	100	1	0.02215
15:43726241:C:T	50	100	0.99	0.01162
15:43726416:G:A	50	98	0.97	0.1006
15:43726458:T:C	50	100	1	0.4523
15:43726900:T:C	50	98	1	0.1964
15:43727394:T:C	50	100	0.99	0.2019
15:43727451:G:T	50	100	0.83	0.03922
15:43727590:A:G	50	100	1	0.4314
15:43728704:C:T	50	100	0.96	0.08406
15:43728734:C:T	50	100	1	0.02106
15:43728789:T:C	50	90	0.96	0.08479
15:43728799:C:T	50	88	0.96	0.08206
15:43728859:T:C	50	90	0.97	0.08261
15:43728877:C:T	50	94	0.97	0.08261
15:43728977:T:C	50	100	1	0.211
15:43728986:T:C	50	100	1	0.01162
15:43729303:G:C	50	100	1	0.1414
15:43730152:G:A	50	100	1	0.01543
15:43732292:C:A	50	98	1	0.2317
15:43732350:T:C	50	100	1	0.02015
15:43733089:A:C	50	100	0.98	0.09985
15:43733660:G:C	50	100	1	0.2092
15:43734002:A:T	50	100	0.98	0.07062
15:43734406:C:T	50	100	0.91	0.01162
15:43734407:G:A	50	100	1	0.01198
15:43734738:G:A	50	100	0.99	0.4528
15:43734875:A:G	50	100	1	0.2092
15:43735687:T:C	50	100	1	0.02179
15:43735726:C:T	50	100	0.88	0.01053
15:43735849:C:T	50	100	1	0.01924
15:43736371:G:C	50	100	1	0.1649
15:43736521:T:C	50	100	1	0.0256
15:43737329:C:T	50	100	0.99	0.09695
15:43737476:A:G	50	100	0.97	0.02433
15:43737635:C:G	50	100	1	0.01253
15:43737820:G:A	50	100	1	0.4301
15:43738073:C:A	50	100	1	0.4301
15:43738327:T:G	48	93.8	1	0.2086
15:43738381:G:A	50	100	1	0.4332
15:43739032:G:A	50	100	1	0.1888
15:43739262:C:T	50	100	0.98	0.0118
15:43739719:G:A	50	100	1	0.453
15:43739774:A:C	50	100	0.96	0.08442
15:43741102:G:C	50	100	0.94	0.01507
15:43741108:C:A	50	100	0.94	0.01471
15:43741549:C:T	50	100	1	0.02015
15:43742295:C:T	50	100	1	0.01162
15:43742590:G:A	50	100	1	0.209
15:43742932:G:T	50	100	1	0.209
15:43743096:G:C	50	100	1	0.01089
15:43743165:A:C	50	96	0.99	0.4319
15:43744166:G:A	50	100	1	0.2331
15:43745079:G:A	50	100	1	0.0256
15:43745801:C:G	50	100	1	0.01162
15:43746117:G:C	50	100	1	0.01162
15:43746265:C:A	50	100	1	0.4363
15:43746320:G:T	50	100	0.96	0.01253
15:43746701:C:T	50	100	1	0.4352
15:43746909:G:A	49	100	1	0.02015
15:43746916:G:C	49	100	0.96	0.01707
15:43747928:G:C	50	100	1	0.01997
15:43748334:C:T	50	98	1	0.2092
15:43748428:C:T	50	100	1	0.02052
15:43748515:G:A	50	100	1	0.01997
15:43748757:G:T	50	98	0.98	0.2033
15:43748767:T:G	50	94	0.99	0.1855
15:43749086:G:T	40	100	1	0.234
15:43750138:G:T	49	98	1	0.01997
15:43750195:A:T	49	93.9	0.72	0.03613
15:43750706:T:C	50	100	1	0.03105
15:43751146:A:T	50	96	0.74	0.02959
15:43751149:T:A	50	88	0.63	0.04829
15:43751223:A:T	50	100	0.96	0.02233
15:43751388:C:T	50	100	1	0.02015
15:43751595:C:G	50	100	1	0.2092
15:43751988:C:G	50	100	1	0.1055
15:43752661:A:C	50	100	1	0.211
15:43753489:A:C	50	100	1	0.01198
15:43753815:C:T	50	100	1	0.01961
15:43753816:G:A	50	100	0.9	0.01107
15:43754255:G:A	50	100	1	0.01997
15:43755232:C:T	50	100	1	0.435
15:43755372:T:C	50	100	1	0.1843
15:43755440:G:T	50	98	1	0.2111
15:43757574:G:A	50	100	1	0.01162
15:43757849:G:A	50	100	1	0.0118
15:43758178:G:A	50	100	1	0.209
15:43758675:G:A	50	100	1	0.1848
15:43760050:G:A	50	98	0.98	0.03776
15:43760349:C:T	50	100	1	0.01162
15:43760484:A:G	50	98	1	0.2092
15:43760768:T:C	50	100	1	0.01725
15:43761419:C:T	50	100	0.98	0.4281
15:43761689:A:G	50	100	1	0.2095
15:43763658:C:T	50	100	0.98	0.2095
15:43763726:A:G	50	100	1	0.01162
15:43764383:A:G	50	100	1	0.01979
15:43764537:G:A	50	100	1	0.4561
15:43764731:G:A	49	98	1	0.01906
15:43764847:A:G	50	100	1	0.4317
15:43766436:G:C	50	100	1	0.1647
15:43766571:C:T	50	100	1	0.01035
15:43766969:A:G	50	100	1	0.01507
15:43767124:T:C	50	100	1	0.2101
15:43767999:C:T	50	100	1	0.01888
15:43768038:C:T	50	100	1	0.2101
15:43768237:T:C	50	100	0.99	0.2101
15:43768685:C:T	50	98	1	0.2289
15:43768854:T:A	50	100	1	0.01961
15:43769386:T:C	50	100	0.96	0.02033
15:43769604:C:T	50	100	1	0.4706
15:43770644:T:C	50	100	1	0.01961
15:43770676:A:T	50	98	1	0.1668
15:43770738:G:A	50	100	1	0.01035
15:43771661:G:A	50	100	1	0.4533
15:43771991:G:A	50	100	1	0.01906
15:43772065:A:G	50	100	0.99	0.01198
15:43772359:T:C	50	100	0.91	0.01779
15:43772608:A:C	50	100	1	0.2092
15:43772688:A:G	50	100	1	0.2101
15:43774628:G:A	50	100	1	0.01525
15:43775962:C:G	50	100	1	0.1314
15:43776871:G:C	50	100	1	0.2093
15:43776958:A:G	50	100	1	0.0167
15:43777831:C:T	50	98	1	0.2191
15:43778665:T:C	50	100	1	0.1852
15:43778930:G:A	50	100	0.96	0.02288
15:43779282:A:G	50	100	1	0.1654
15:43779762:G:C	50	98	1	0.01888
15:43779798:T:C	50	100	1	0.02542
15:43780208:T:C	50	100	1	0.244
15:43780228:C:G	50	100	1	0.01452
15:43780662:C:G	50	100	1	0.2101
15:43781553:C:T	50	100	1	0.01961
15:43781742:T:C	50	100	1	0.01598
15:43781951:C:T	50	100	1	0.01162
15:43782077:T:C	50	100	0.99	0.1656
15:43782086:A:G	50	100	1	0.431
15:43782141:G:A	50	100	1	0.0187
15:43782345:G:T	50	100	1	0.01162
15:43782493:C:G	50	100	1	0.4541
15:43782848:T:C	50	98	1	0.2104
15:43782945:A:G	50	100	1	0.01743
15:43782996:C:A	50	96	1	0.2097
15:43783061:G:A	49	100	1	0.4301
15:43783084:T:A	48	100	1	0.01162
15:43784305:T:C	50	100	1	0.2095
15:43785283:G:T	50	100	1	0.01071
15:43785360:C:T	50	100	0.97	0.05901
15:43785781:T:C	50	98	1	0.0187
15:43786935:T:C	50	100	1	0.01035
15:43786945:A:G	50	100	1	0.01162
15:43787004:G:T	50	90	0.83	0.02215
15:43787279:G:A	50	100	1	0.4435
15:43787475:G:A	50	98	0.99	0.3139
15:43787822:T:G	50	100	1	0.01961
15:43788377:C:T	50	100	1	0.4306
15:43788539:T:C	50	100	1	0.4303
15:43788741:C:T	50	100	1	0.2081
15:43788945:C:T	50	100	1	0.2088
15:43789521:A:T	50	100	1	0.209
15:43789890:C:A	50	100	1	0.2092
15:43789953:C:T	50	100	1	0.0187
15:43790232:A:C	50	100	0.99	0.1667
15:43791431:C:G	50	100	1	0.01507
15:43792084:A:C	50	100	1	0.1665
15:43792507:G:A	50	100	1	0.1665
15:43794249:C:T	50	100	0.94	0.0837
15:43794980:C:T	50	100	1	0.01162
15:43797024:C:G	50	100	0.96	0.2108
15:43797546:C:T	50	100	0.99	0.01707
15:43797762:A:G	50	100	0.95	0.08533
15:43798600:T:C	50	100	1	0.1999
15:43798656:T:C	50	100	1	0.1536
15:43798714:C:T	50	100	0.94	0.01688
15:43798920:C:T	50	100	1	0.02705
15:43799153:A:T	50	100	1	0.03105
15:43799188:G:A	50	100	1	0.1422
15:43799868:C:T	50	100	1	0.01053
15:43800233:G:A	50	100	1	0.01053
15:43800425:A:G	50	100	1	0.01489
15:43800658:G:A	50	100	1	0.01906
15:43801213:T:C	50	100	1	0.01979
15:43801560:G:A	50	100	1	0.01906
15:43801729:T:C	50	100	1	0.1992
15:43801815:T:G	50	100	1	0.0118
15:43802305:A:G	50	100	1	0.03123
15:43802730:A:G	50	100	1	0.01997
15:43803120:A:G	50	100	1	0.1872
15:43803652:G:C	50	100	1	0.01053
15:43803809:T:C	50	100	1	0.0187
15:43803865:C:T	50	100	0.99	0.4303
15:43805907:C:T	50	100	0.97	0.124
15:43805975:C:G	50	100	1	0.2329
15:43807683:C:A	50	100	0.81	0.01924
15:43808084:G:C	50	100	1	0.08315
15:43808144:T:G	50	100	1	0.24
15:43808333:T:C	50	100	1	0.191
15:43809024:T:C	50	100	1	0.01126
15:43809122:T:C	50	100	1	0.01906
15:43809812:A:C	50	100	0.98	0.1906
15:43810111:T:C	50	100	1	0.1866
15:43810130:G:A	50	100	1	0.417
15:43810335:C:G	50	100	0.98	0.01961
15:43811157:G:A	50	100	1	0.01924
15:43811277:T:G	49	100	1	0.1883
15:43812467:C:A	50	100	0.99	0.02324
15:43813863:A:G	50	100	1	0.03141
15:43814426:A:G	50	100	0.98	0.1883
15:43815464:C:T	50	100	0.96	0.187
15:43815614:C:T	50	100	1	0.05501
15:43816799:A:G	50	100	1	0.197
15:43817944:A:G	50	100	1	0.425
15:43818240:C:T	50	100	1	0.1875
15:43818744:G:C	50	98	0.9	0.02869
15:43818757:T:C	50	100	1	0.01071
15:43818828:C:T	50	100	1	0.01216
15:43819467:A:T	50	98	1	0.1899
15:43819487:G:A	50	100	1	0.01906
15:43819807:T:A	50	100	1	0.2193
15:43819808:C:G	50	100	1	0.1892
15:43819948:A:C	50	100	1	0.4434
15:43820201:C:T	50	100	0.99	0.02052
15:43820751:G:A	50	100	1	0.01797
15:43820818:T:C	50	100	1	0.2369
15:43821584:T:G	50	100	1	0.4519
15:43822329:G:A	50	100	1	0.4265
15:43823105:G:A	50	100	1	0.01198
15:43823268:A:G	50	100	1	0.1883
15:43823855:C:T	50	100	1	0.2104
15:43824788:C:T	50	100	1	0.1984
15:43825175:A:C	50	100	1	0.01198
15:43825359:G:T	50	100	1	0.01834
15:43826692:C:T	50	100	1	0.2017
15:43826824:A:G	50	100	1	0.01797
15:43827172:G:A	50	100	1	0.01071
15:43828361:T:G	50	100	1	0.1668
15:43828667:C:T	50	100	1	0.01071
15:43828670:T:G	50	100	1	0.2397
15:43828832:G:A	50	100	1	0.2393
15:43828835:A:G	50	100	1	0.01525
15:43829372:G:A	50	100	1	0.1698
15:43829592:C:T	49	100	1	0.2077
15:43830423:G:A	50	100	1	0.01198
15:43830668:A:G	50	100	1	0.1391
15:43830875:T:C	50	100	1	0.171
15:43831747:C:G	50	100	1	0.1739
15:43832386:T:A	50	100	0.84	0.01652
15:43832633:A:G	50	100	1	0.2088
15:43832944:G:A	50	100	1	0.1981
15:43833277:G:C	50	100	1	0.1957
15:43833297:G:A	50	100	1	0.1972
15:43833518:A:G	50	100	0.73	0.01198
15:43833632:T:G	50	100	1	0.2072
15:43834087:C:G	50	100	1	0.1981
15:43835697:T:C	50	100	1	0.03123
15:43837395:C:A	50	100	1	0.1708
15:43837936:C:T	50	100	1	0.0236
15:43838650:C:T	50	100	1	0.1708
15:43838691:T:G	50	100	1	0.01507
15:43838816:T:C	50	100	1	0.1959
15:43838883:G:C	50	100	1	0.01816
15:43839425:G:C	50	100	1	0.1957
15:43840154:C:T	50	100	1	0.01071
15:43841387:T:C	50	100	1	0.2289
15:43841486:A:G	50	100	1	0.2289
15:43841692:C:T	50	100	1	0.06009
15:43842611:C:T	50	100	1	0.01071
15:43842724:T:C	50	98	1	0.1959
15:43844343:T:C	50	100	1	0.05973
15:43844347:G:T	50	100	1	0.01053
15:43844494:C:G	50	100	0.96	0.02124
15:43844735:G:C	50	100	1	0.1705
15:43844759:G:T	50	100	0.99	0.2279
15:43845030:C:T	50	100	0.98	0.1968
15:43845312:C:T	50	100	0.98	0.03686
15:43845420:G:A	50	100	0.99	0.2313
15:43846294:T:C	50	96	0.99	0.2115
15:43847123:G:C	50	100	1	0.01797
15:43847405:C:T	50	100	1	0.01797
15:43847445:C:T	50	100	1	0.2288
15:43848070:A:C	50	98	0.91	0.0138
15:43848197:T:C	50	100	1	0.2289
15:43850488:G:A	50	100	0.99	0.05937
15:43850531:G:A	50	100	0.99	0.2184
15:43850565:G:T	50	100	1	0.02378
15:43851642:A:T	50	100	1	0.01071
15:43851857:C:T	50	100	1	0.01071
15:43852618:C:A	50	100	1	0.01543
15:43852859:G:C	50	100	1	0.01144
15:43852925:G:T	50	100	1	0.02651
15:43853216:G:T	50	100	1	0.02578
15:43853506:A:G	50	98	1	0.0207
15:43853767:G:A	50	100	1	0.01489
15:43854747:G:A	50	100	1	0.01253
15:43854907:T:C	50	100	1	0.05973
15:43855067:C:T	50	100	1	0.1718
15:43855305:T:C	50	100	1	0.01144
15:43855944:C:T	50	98	0.95	0.0846
15:43856229:A:G	50	100	1	0.1961
15:43857595:A:G	50	100	1	0.01071
15:43857991:A:G	50	96	1	0.4336
15:43858268:G:T	50	100	1	0.2338
15:43858324:G:A	50	100	1	0.2073
15:43858499:A:G	50	100	1	0.234
15:43858865:G:A	50	100	0.98	0.09695
15:43859101:C:T	50	100	1	0.1723
15:43859639:G:A	50	100	1	0.02633
15:43859750:G:A	50	100	1	0.1986
15:43860541:G:A	50	100	1	0.05973
15:43860619:C:T	50	100	1	0.1964
15:43862548:G:A	50	100	1	0.2082
15:43862698:T:C	50	100	1	0.2458
15:43862788:G:C	50	100	0.97	0.01089
15:43863395:C:A	50	100	0.98	0.03558
15:43863561:A:T	47	76.6	0.96	0.3181
15:43863705:A:G	50	100	1	0.01416
15:43864104:C:T	50	100	1	0.4325
15:43864550:T:C	49	100	0.99	0.02723
15:43864744:C:T	50	100	1	0.2073
15:43864916:T:A	50	100	1	0.02088
15:43864966:G:A	50	100	1	0.1792
15:43864998:C:T	50	98	1	0.2081
15:43865327:C:T	49	100	1	0.02614
15:43865603:C:T	49	100	0.9	0.01089
15:43867644:C:T	50	100	1	0.1963
15:43868384:G:T	50	100	1	0.1961
15:43868575:G:C	50	100	1	0.207
15:43868656:G:C	50	100	1	0.1714
15:43869352:G:A	50	100	1	0.4363
15:43869376:T:C	50	100	0.98	0.1712
15:43869634:G:C	50	100	1	0.02433
15:43869635:C:A	50	100	1	0.02433
15:43870263:T:G	49	95.9	1	0.01652
15:43870891:G:A	50	100	0.96	0.02124
15:43871992:G:A	50	100	1	0.0118
15:43872981:C:T	50	100	1	0.02578
15:43873084:G:A	50	100	1	0.02596
15:43873449:G:A	50	100	1	0.01416
15:43874320:A:G	50	100	1	0.02614
15:43874564:A:G	50	100	0.82	0.01017
15:43874832:G:A	48	100	1	0.01416
15:43874897:C:G	48	100	0.99	0.01253
15:43874989:G:A	49	100	1	0.1572
15:43875072:T:C	50	100	1	0.2611
15:43875136:A:G	50	100	1	0.02614
15:43875363:A:T	46	95.7	0.85	0.01707
15:43875367:T:A	45	84.4	0.88	0.05901
15:43875369:T:A	44	86.4	0.86	0.1113
15:43875371:T:A	47	93.6	0.89	0.01307
15:43875390:A:G	44	90.9	0.88	0.09695
15:43876272:C:T	50	100	1	0.2217
15:43876406:C:T	50	100	1	0.01035
15:43876875:C:T	50	100	0.97	0.05519
15:43877267:G:A	50	100	1	0.02596
15:43877290:T:A	50	100	1	0.02596
15:43877291:A:T	50	100	1	0.02596
15:43877494:G:A	50	100	1	0.01126
15:43877543:A:C	50	100	0.98	0.09768
15:43877634:G:A	50	100	1	0.01071
15:43878175:G:C	50	100	1	0.01089
15:43878404:C:G	50	100	0.98	0.03304
15:43880350:C:T	50	100	0.98	0.1984
15:43881557:A:C	50	100	0.98	0.4479
15:43881817:T:C	50	100	1	0.05955
15:43881901:G:T	50	100	1	0.2308
15:43883103:T:A	50	100	1	0.0256
15:43883584:C:G	50	100	0.99	0.03341
15:43883905:A:G	50	98	0.99	0.2892
15:43884483:T:C	50	100	1	0.2277
15:43885311:T:G	50	98	1	0.0423
15:43886463:C:G	50	100	0.98	0.05973
15:43886914:A:G	50	98	0.98	0.2248
15:43887505:C:A	50	100	1	0.1601
15:43888616:A:G	50	100	1	0.05973
15:43890161:G:A	50	100	1	0.04285
15:43890206:A:G	50	100	0.98	0.06137
15:43890258:G:T	50	100	1	0.01943
15:43890314:T:C	50	100	1	0.04285
15:43890390:A:G	50	100	1	0.05047
15:43890520:A:T	50	100	1	0.03105
15:43890679:C:A	50	100	1	0.04285
15:43890953:C:T	50	100	1	0.01543
15:43893134:A:C	50	100	0.97	0.1814
15:43894646:G:A	50	96	1	0.4187
15:43895671:C:T	50	98	0.99	0.4624
15:43895793:C:A	50	100	1	0.4697
15:43896656:T:C	50	100	0.99	0.4541
15:43897445:C:T	49	98	0.99	0.1817
15:43897719:A:G	50	98	1	0.03086
15:43900619:G:T	48	91.7	0.99	0.3435
15:43900831:A:C	50	100	0.98	0.2939
15:43901477:A:G	49	100	0.99	0.1275
15:43901845:A:G	50	98	0.92	0.08388
15:43903026:T:C	50	100	1	0.3758
15:43903591:A:C	50	98	0.99	0.1854
15:43904082:C:G	50	98	0.97	0.04357
15:43904423:G:C	50	100	1	0.3758
15:43904575:C:T	50	100	1	0.02269
15:43905851:A:G	50	98	0.99	0.2099
15:43906090:G:A	50	100	0.97	0.08061
15:43906297:A:G	50	100	1	0.04212
15:43906418:G:C	50	100	0.99	0.1269
15:43906702:C:G	49	100	0.99	0.1917
15:43906728:C:A	47	93.6	0.99	0.3351
15:43906746:C:T	47	87.2	0.99	0.3301
15:43906750:T:C	47	80.9	0.99	0.3304
15:43906751:G:A	47	83	0.99	0.3279
15:43906757:T:A	47	76.6	0.99	0.3302
15:43906881:G:A	49	100	0.97	0.08043
15:43906889:C:T	49	100	0.97	0.08007
15:43907111:G:T	50	100	0.98	0.3272
15:43907483:C:T	50	100	1	0.01979
15:43907796:G:A	50	100	0.92	0.05047
15:43908387:T:C	50	98	0.99	0.1418
15:43908610:C:G	50	100	1	0.3462
15:43909047:C:T	50	100	0.99	0.1578
15:43909430:A:C	50	100	0.91	0.01398
15:43909816:C:G	50	100	1	0.1727
15:43910790:A:T	50	98	0.99	0.3767
15:43910841:A:G	50	100	0.84	0.03903
15:43910847:A:C	50	100	0.99	0.1883
15:43911088:C:T	50	100	0.97	0.03613
15:43911849:C:G	50	98	1	0.2219
15:43912412:G:A	50	98	0.95	0.08097
15:43912797:C:T	50	100	0.95	0.01561
15:43912904:G:T	50	100	0.95	0.01561
15:43912947:T:C	50	98	1	0.2228
15:43914322:C:T	50	100	1	0.335
15:43914751:G:A	44	93.2	0.96	0.02052
15:43916015:G:C	50	100	1	0.01434
15:43916529:G:A	49	98	1	0.01216
15:43916691:A:G	50	100	0.99	0.02469
15:43916864:T:C	50	100	1	0.1906
15:43917248:C:T	50	100	0.97	0.01652
15:43917323:T:G	50	100	0.98	0.04012
15:43917632:G:A	50	100	0.87	0.01071
15:43918338:C:T	50	100	1	0.01961
15:43919075:T:C	50	100	0.99	0.08061
15:43919670:G:A	50	100	0.99	0.486
15:43919715:G:A	50	100	1	0.3446
15:43921971:T:A	50	100	1	0.0955
15:43922083:T:A	50	100	1	0.3778
15:43922088:G:C	50	100	1	0.3778
15:43922333:A:C	50	100	0.99	0.1888
15:43922827:T:C	50	100	0.99	0.03994
15:43922959:T:G	50	100	0.99	0.03994
15:43923912:T:C	50	100	1	0.3773
15:43924379:C:T	49	100	0.99	0.1866
15:43924542:G:A	50	100	1	0.0955
15:43924971:T:C	50	100	1	0.3773
15:43925938:C:T	50	100	1	0.09586
15:43926168:A:G	50	100	1	0.1625
15:43926240:C:A	50	100	0.99	0.1848
15:43927310:C:T	50	100	1	0.09568
15:43927409:G:A	50	100	1	0.09568
15:43927586:T:C	50	100	1	0.01961
15:43927776:A:G	50	100	0.99	0.1872
15:43928171:G:A	50	98	1	0.02723
15:43928198:A:G	50	100	0.98	0.36870000000000003
15:43929716:G:A	50	100	1	0.04031
15:43929772:C:G	50	100	0.88	0.02015
15:43930811:G:A	50	98	0.99	0.1525
15:43930989:A:G	50	100	1	0.348
15:43931949:G:C	50	98	0.99	0.1826
15:43932339:C:T	50	100	1	0.04067
15:43932470:A:G	50	98	1	0.1387
15:43933519:C:T	50	100	0.96	0.01961
15:43934110:C:T	50	100	1	0.05628
15:43934531:C:T	50	98	1	0.02723
15:43934576:C:G	50	100	0.99	0.05592
15:43934577:C:G	50	100	1	0.05592
15:43934626:T:C	50	100	0.85	0.01979
15:43934736:G:A	50	100	1	0.05628
15:43934907:T:C	50	100	0.99	0.1841
15:43935072:C:T	50	100	0.99	0.4991
15:43935459:C:T	50	100	0.9	0.01053
15:43935634:G:C	50	100	0.85	0.01888
15:43936032:C:G	50	100	1	0.05628
15:43936991:T:C	50	100	1	0.05628
15:43937372:G:C	50	100	0.97	0.05556
15:43938489:C:T	50	100	0.99	0.2153
15:43938788:A:C	50	100	1	0.04031
15:43939005:G:T	50	100	1	0.01961
15:43939143:T:C	50	100	0.99	0.2162
15:43939463:T:C	50	100	1	0.01961
15:43939502:G:A	50	100	1	0.09513
15:43939888:T:G	50	100	0.99	0.1781
15:43940146:C:T	50	100	0.94	0.061
15:43941297:G:A	50	100	1	0.1554
15:43941441:A:G	50	100	1	0.05483
15:43941900:G:C	50	100	1	0.05519
15:43942578:A:C	50	100	1	0.08388
15:43942795:T:C	50	100	0.92	0.01961
15:43943380:G:A	50	100	1	0.01525
15:43943717:C:T	50	100	1	0.08279
15:43943917:C:T	50	100	1	0.2721
15:43944043:A:G	50	100	1	0.3729
15:43944106:G:A	50	100	1	0.1903
15:43944440:G:T	50	100	1	0.1837
15:43944452:A:G	50	100	1	0.3301
15:43944787:G:A	50	100	1	0.08279
15:43944953:T:C	49	87.8	0.9	0.09114
15:43944955:A:T	50	100	0.99	0.3756
15:43944959:T:A	50	94	0.82	0.03377
15:43945545:G:A	50	100	1	0.1855
15:43945557:G:T	50	100	1	0.3308
15:43945874:G:A	50	100	1	0.01089
15:43946336:A:C	50	100	0.92	0.01943
15:43946671:C:G	49	100	1	0.1449
15:43947222:G:A	50	98	0.96	0.07825
15:43947454:C:T	50	100	1	0.08261
15:43947670:G:A	50	100	0.99	0.05519
15:43948129:C:T	50	100	1	0.1552
15:43949031:A:G	50	100	0.84	0.01816
15:43949043:C:G	50	100	1	0.01525
15:43949190:C:T	50	100	1	0.1552
15:43949207:A:G	50	100	0.99	0.01325
15:43949841:G:T	50	100	1	0.155
15:43950260:C:G	50	100	1	0.3288
15:43950665:C:T	50	100	0.97	0.171
15:43951177:T:G	50	100	0.83	0.0394
15:43951314:C:G	50	98	0.97	0.1391
15:43951353:C:T	50	100	0.96	0.03177
15:43951497:T:A	50	100	0.99	0.1189
15:43952000:C:G	49	93.9	0.93	0.01997
15:43952006:G:C	49	98	1	0.01289
15:43952010:G:C	50	94	0.94	0.0167
15:43952325:T:C	50	100	0.99	0.1393
15:43952369:T:C	50	100	0.99	0.1391
15:43952552:T:C	50	100	0.89	0.01888
15:43953733:A:T	50	100	0.99	0.1393
15:43954858:C:T	50	100	0.9	0.01888
15:43955293:T:C	50	100	0.92	0.01652
15:43956187:T:A	50	100	0.92	0.01888
15:43956554:A:C	50	98	0.93	0.1609
15:43956999:A:T	50	100	1	0.1193
15:43957557:G:T	50	100	0.92	0.01888
15:43957834:T:C	50	98	0.89	0.02941
15:43957856:C:G	50	100	1	0.1193
15:43958097:T:C	50	100	1	0.1204
15:43958115:C:T	50	100	0.97	0.4421
15:43958713:T:C	50	100	0.99	0.1894
15:43960164:C:T	50	100	0.98	0.2206
15:43960289:A:G	49	100	0.99	0.1826
15:43960313:G:A	48	100	0.94	0.02487
15:43961014:T:C	50	100	0.98	0.1405
15:43962711:T:C	50	100	0.98	0.1402
15:43962987:T:C	50	100	0.93	0.08279
15:43964500:C:A	50	96	0.96	0.1899
15:43964579:T:A	50	98	0.91	0.08696
15:43965262:T:C	50	98	0.96	0.01906
15:43965305:C:G	50	100	0.91	0.01888
15:43965360:G:A	50	100	1	0.03377
15:43965756:C:T	50	98	0.96	0.4976
15:43966699:C:T	50	100	0.97	0.1819
15:43967216:C:T	50	98	0.97	0.02088
15:43967482:C:T	50	100	0.9	0.01924
15:43967658:G:T	50	100	0.9	0.05428
15:43968957:T:C	50	98	0.94	0.01071
15:43970044:G:T	50	100	0.81	0.01598
15:43970267:C:G	50	100	0.92	0.01598
15:43970677:A:C	50	98	0.98	0.1382
15:43971684:T:C	50	100	0.94	0.01816
15:43972456:C:T	50	100	1	0.01906
15:43972688:T:C	50	100	0.98	0.03885
15:43972759:G:C	50	98	0.96	0.03195
15:43973181:C:T	50	100	1	0.0138
15:43973311:C:T	50	100	0.99	0.05574
15:43973426:C:T	50	100	0.98	0.1187
15:43973525:A:T	50	100	1	0.02814
15:43973675:T:C	50	100	0.99	0.04902
15:43973883:G:T	50	100	0.99	0.1106
15:43974494:C:T	50	100	0.99	0.1106
15:43974532:G:A	50	100	1	0.02033
15:43975136:T:A	50	100	0.99	0.04902
15:43976513:G:T	50	100	0.99	0.0236
15:43976726:G:A	50	98	0.94	0.04757
15:43977135:C:T	50	100	1	0.05574
15:43977155:G:A	50	100	1	0.1089
15:43977194:G:A	50	100	1	0.03613
15:43977401:G:A	50	100	0.98	0.04757
15:43977409:G:T	50	100	1	0.1107
15:43977577:A:C	50	100	1	0.2041
15:43978333:A:G	50	100	1	0.1091
15:43979008:A:G	50	98	0.95	0.06935
15:43980571:G:C	50	94	0.84	0.04049
15:43981569:C:T	50	100	1	0.01017
15:43981758:T:A	50	100	1	0.03613
15:43981973:C:G	50	100	0.88	0.01235
15:43982777:T:C	50	100	1	0.0285
15:43983579:C:G	50	100	1	0.0285
15:43984357:C:G	50	100	1	0.2035
15:43984614:C:T	50	100	0.9	0.01743
15:43984938:C:T	50	100	1	0.01761
15:43984947:G:A	49	100	1	0.061
15:43985018:C:T	50	100	1	0.175
15:43985341:T:C	50	100	1	0.01816
15:43985635:A:T	50	100	0.98	0.01126
15:43985963:A:G	50	100	1	0.2035
15:43986243:G:A	50	100	1	0.1137
15:43986601:G:A	50	100	1	0.01761
15:43987511:T:C	50	100	1	0.2035
15:43987652:T:C	50	100	1	0.1109
15:43988055:T:C	50	100	1	0.1107
15:43988411:T:G	50	98	1	0.2037
15:43988571:G:C	50	100	1	0.01761
15:43988729:G:A	50	100	1	0.0394
15:43989008:C:T	50	100	0.9	0.01471
15:43989067:G:A	50	100	1	0.0492
15:43989823:G:A	50	100	0.91	0.01616
15:43990260:C:G	50	100	0.96	0.01053
15:43991808:C:G	50	100	0.92	0.01071
15:43991970:G:A	50	100	0.99	0.1129
15:43992665:G:A	50	100	1	0.02342
15:43993255:C:T	50	100	0.98	0.01271
15:43993896:C:T	50	100	1	0.1692
15:43994127:T:C	50	100	1	0.2035
15:43994291:T:C	50	100	0.95	0.01525
15:43994304:C:A	50	100	1	0.03377
15:43994455:T:A	50	100	0.9	0.01725
15:43994675:A:C	50	100	1	0.02378
15:43995399:A:C	50	100	1	0.1102
15:43996430:G:A	50	100	1	0.03431
15:43996753:G:A	50	100	1	0.05483
15:43997220:C:T	50	100	1	0.1093
15:43997755:T:C	50	100	1	0.1665
15:43997782:C:T	50	100	1	0.04938
15:43997859:C:G	50	100	1	0.1287
15:43998989:G:A	50	100	0.96	0.01943
15:43999046:T:C	50	100	1	0.1109
15:43999233:A:T	50	100	0.99	0.01035
15:43999417:G:C	50	100	1	0.03631
15:43999513:T:C	50	100	0.97	0.08842
15:43999991:T:C	48	97.9	0.99	0.03631
15:44000735:C:T	50	100	0.97	0.01107
15:44000939:C:A	50	100	1	0.1118
15:44001013:G:T	50	100	0.98	0.1104
15:44001132:T:C	50	100	0.99	0.01543
15:44002274:A:G	50	100	1	0.1146
15:44002606:G:C	50	96	0.84	0.02052
15:44003059:C:T	50	100	1	0.1153
15:44003468:A:G	50	100	1	0.01543
15:44004505:A:C	50	94	0.94	0.09205
15:44004526:A:G	50	100	1	0.11
15:44005325:G:T	50	100	1	0.02033
15:44005419:C:T	50	100	1	0.02052
15:44006623:C:T	50	100	1	0.0207
15:44006642:A:G	50	100	1	0.0207
15:44007228:A:G	50	100	1	0.01525
15:44008555:C:T	50	100	1	0.03413
15:44008726:A:G	50	100	0.93	0.01924
15:44009093:T:G	50	100	1	0.01507
15:44009372:T:C	50	100	1	0.0345
15:44010600:G:A	50	100	1	0.01743
15:44010888:T:C	50	100	0.99	0.1981
15:44011140:C:T	50	100	1	0.03286
15:44011607:A:C	50	100	1	0.03667
15:44011611:A:G	50	100	1	0.0207
15:44012110:G:A	50	100	1	0.1138
15:44012352:A:C	50	100	1	0.03558
15:44012438:T:C	50	100	1	0.1988
15:44013024:C:A	50	100	1	0.0138
15:44013242:A:T	50	100	1	0.02033
15:44013297:C:G	50	100	1	0.1118
15:44013582:G:C	50	100	1	0.02033
15:44014610:G:A	50	100	1	0.03359
15:44015385:T:C	50	100	0.99	0.4303
15:44016091:C:T	50	96	0.92	0.08007
15:44016338:A:G	50	100	1	0.1115
15:44016707:A:G	50	100	1	0.1523
15:44017189:T:C	50	100	1	0.1115
15:44017715:C:T	50	100	1	0.02651
15:44017863:C:T	50	100	1	0.02269
15:44018008:T:A	50	100	1	0.1115
15:44018592:G:A	50	100	1	0.1723
15:44018646:C:T	50	100	1	0.01362
15:44019718:T:C	50	100	1	0.1115
15:44019797:A:G	50	100	0.9	0.01761
15:44019827:G:A	50	100	1	0.01325
15:44019988:A:G	50	100	1	0.01743
15:44020385:T:C	50	100	1	0.2037
15:44020589:C:T	50	100	0.97	0.07988
15:44020857:T:C	50	100	1	0.199
15:44021855:G:A	50	100	1	0.03232
15:44022139:T:A	50	100	1	0.05283
15:44022763:A:G	50	100	1	0.01561
15:44024335:G:C	50	100	1	0.03922
15:44025535:C:A	50	100	1	0.05447
15:44025579:T:C	50	100	1	0.02269
15:44026064:G:A	50	100	1	0.03286
15:44026273:A:G	50	100	1	0.1117
15:44026537:T:C	50	100	0.98	0.01434
15:44027179:C:T	50	100	1	0.1093
15:44027564:G:T	50	100	1	0.1117
15:44027651:G:T	50	80	0.96	0.2416
15:44028258:T:C	50	100	0.99	0.05102
15:44028938:T:C	50	100	1	0.2048
15:44030206:A:T	50	94	0.85	0.06409
15:44030207:C:A	50	96	1	0.2059
15:44030610:T:C	50	100	0.97	0.06137
15:44032786:C:G	50	100	1	0.0512
15:44032803:G:A	50	100	0.95	0.01471
15:44033104:A:G	50	100	1	0.1674
15:44033282:T:C	50	100	1	0.05519
15:44033722:T:C	50	100	1	0.02233
15:44034981:C:G	50	100	1	0.1126
15:44035711:G:C	50	100	1	0.02251
15:44035872:G:T	50	100	1	0.1104
15:44035914:C:T	50	100	0.99	0.1374
15:44037005:A:C	50	100	1	0.02233
15:44037058:G:A	50	100	1	0.1095
15:44037098:A:T	50	100	1	0.1142
15:44037902:C:A	50	100	0.65	0.01924
15:44038092:T:C	50	100	1	0.2039
15:44038612:A:T	50	100	1	0.2035
15:44039003:A:G	50	100	1	0.0138
15:44040042:T:C	50	100	1	0.03631
15:44041106:C:T	49	100	0.98	0.1378
15:44041290:C:T	50	100	1	0.01489
15:44041990:A:G	50	100	1	0.1117
15:44042875:G:A	50	98	0.9	0.08007
15:44042994:A:G	50	100	1	0.1117
15:44043366:A:T	50	100	1	0.1117
15:44043845:C:T	50	100	0.99	0.08007
15:44043846:A:G	50	98	1	0.167
15:44044474:T:C	50	100	1	0.05447
15:44045801:T:G	50	100	1	0.03232
15:44046065:T:A	50	100	1	0.2035
15:44046593:G:A	50	100	0.92	0.01761
15:44046721:C:T	50	100	1	0.1721
15:44046752:G:C	50	100	1	0.03631
15:44046943:A:G	50	100	0.92	0.01761
15:44047400:C:T	50	100	1	0.1723
15:44047511:A:T	50	100	1	0.03922
15:44048282:G:A	50	100	1	0.2042
15:44048357:A:T	50	100	1	0.1122
15:44048424:A:C	50	100	0.81	0.01616
15:44048447:T:C	50	98	0.92	0.04158
15:44050676:C:G	49	95.9	1	0.1126
15:44051391:G:A	50	100	1	0.02651
15:44051818:T:G	50	98	0.95	0.1333
15:44051946:A:G	50	100	1	0.05737
15:44052189:A:C	50	100	0.99	0.08261
15:44052223:C:T	50	100	0.98	0.02669
15:44054563:C:T	50	100	1	0.2037
15:44055302:T:C	50	100	1	0.02832
15:44055852:G:A	50	100	0.86	0.01489
15:44056202:T:C	50	100	1	0.199
15:44056336:C:T	50	100	0.95	0.01743
15:44056790:C:A	50	100	1	0.03631
15:44057760:A:C	50	100	1	0.03159
15:44057867:A:G	50	100	1	0.2037
15:44061718:G:T	50	100	1	0.01743
15:44063087:G:C	50	100	1	0.01271
15:44063164:C:G	50	100	1	0.02033
15:44064155:G:A	50	100	1	0.03631
15:44064265:G:A	50	100	1	0.1999
15:44064567:C:T	50	100	0.95	0.01743
15:44065271:G:C	50	100	0.96	0.01979
15:44066397:T:G	50	100	1	0.0118
15:44066825:A:T	50	100	1	0.04139
15:44068442:G:A	50	100	1	0.04121
15:44069711:C:T	50	100	0.98	0.0256
15:44070671:A:G	50	100	1	0.03885
15:44071541:G:A	50	100	0.9	0.01997
15:44072067:T:C	50	100	1	0.01271
15:44072703:T:A	50	98	1	0.1075
15:44073252:T:C	50	100	1	0.01452
15:44073748:G:T	50	98	1	0.1505
15:44074060:T:A	50	98	1	0.2081
15:44074685:T:C	50	100	0.95	0.01743
15:44075092:A:C	50	98	1	0.2082
15:44075866:G:A	50	98	0.97	0.06264
15:44076153:T:G	50	100	1	0.03704
15:44076216:A:G	50	100	0.9	0.01344
15:44077702:G:A	50	100	1	0.04085
15:44079765:T:C	50	100	1	0.01162
15:44080229:G:A	50	100	1	0.02324
15:44081645:T:C	50	100	1	0.05447
15:44081689:A:G	50	100	0.9	0.02451
15:44082762:A:C	50	100	1	0.01434
15:44083726:T:C	50	100	1	0.02015
15:44083910:C:A	50	100	1	0.04085
15:44084428:T:A	50	100	1	0.05102
15:44084932:T:G	50	100	1	0.03631
15:44085148:C:A	50	100	1	0.02251
15:44085201:A:G	50	100	1	0.03849
15:44086059:G:A	50	100	1	0.0118
15:44086566:T:G	50	100	1	0.01452
15:44086645:C:T	50	100	1	0.108
15:44087179:T:C	50	100	1	0.03413
15:44087510:G:C	50	100	1	0.01144
15:44087635:T:C	50	100	0.92	0.01725
15:44088398:A:T	50	98	0.93	0.08079
15:44088706:G:A	50	100	1	0.1086
15:44088961:C:T	50	100	0.88	0.02342
15:44089412:A:G	50	100	1	0.01452
15:44090200:A:C	50	100	0.97	0.01652
15:44091349:T:C	50	100	0.99	0.3912
15:44091476:C:T	50	100	0.96	0.0345
15:44092874:A:G	50	100	0.96	0.01797
15:44093056:C:T	49	100	1	0.02215
15:44093666:G:A	50	98	1	0.2199
15:44093862:A:G	50	100	0.98	0.05338
15:44093886:G:A	50	100	1	0.01162
15:44093918:A:T	50	100	1	0.04339
15:44094043:A:G	50	100	0.96	0.01816
15:44094489:G:A	50	100	1	0.04339
15:44094848:A:G	50	100	1	0.0118
15:44095185:C:G	50	100	1	0.08351
15:44096585:T:G	50	100	0.95	0.03268
15:44096618:G:T	50	100	1	0.02197
15:44097672:T:C	50	100	0.99	0.1049
15:44097699:G:A	50	100	1	0.1954
15:44098088:T:C	50	100	1	0.1943
15:44098298:G:A	50	100	0.97	0.03286
15:44099215:C:A	50	100	0.97	0.03304
15:44099374:T:C	50	100	0.97	0.03286
15:44100115:A:G	49	100	0.97	0.0532
15:44100783:G:A	50	100	1	0.01162
15:44100784:G:T	50	100	0.96	0.02469
15:44101144:A:G	50	100	0.93	0.01906
15:44101160:C:A	50	80	0.98	0.3299
15:44101187:A:C	50	100	1	0.03286
15:44103716:T:C	50	100	0.98	0.0167
15:44103837:G:T	50	100	0.99	0.1049
15:44104540:T:A	50	100	0.99	0.03903
15:44104556:G:A	50	100	1	0.04666
15:44106000:T:C	50	100	1	0.01307
15:44106704:A:G	50	100	1	0.03686
15:44106904:C:T	50	100	1	0.01434
15:44107342:T:C	50	100	1	0.195
15:44107430:G:A	50	100	1	0.195
15:44108253:C:T	50	100	1	0.07771
15:44108364:G:A	50	100	1	0.0394
15:44108419:C:T	50	100	1	0.01997
15:44108450:G:A	50	100	1	0.193
15:44108797:C:T	50	100	1	0.01344
15:44109068:G:A	50	100	0.99	0.3836
15:44109204:T:C	50	100	0.91	0.02088
15:44109484:G:T	50	100	0.92	0.01271
15:44111087:C:G	50	100	0.99	0.104
15:44111936:C:T	50	96	0.9	0.01852
15:44112545:C:G	50	100	1	0.02269
15:44112688:A:G	50	100	0.97	0.02052
15:44113823:A:C	50	100	0.99	0.1042
15:44114119:G:A	50	100	1	0.1959
15:44114438:C:T	50	98	0.89	0.04121
15:44115451:G:A	50	100	0.79	0.01961
15:44116203:T:C	50	100	0.99	0.1044
15:44116224:T:G	50	100	0.86	0.01779
15:44116226:T:G	50	84	0.83	0.12
15:44116228:G:T	50	94	0.93	0.06137
15:44116275:C:A	50	100	0.97	0.0394
15:44117341:C:T	50	100	1	0.1917
15:44117672:C:T	50	100	1	0.1917
15:44117884:T:C	50	100	1	0.1921
15:44118710:C:T	50	98	1	0.01289
15:44118739:A:G	50	100	1	0.1919
15:44119197:A:C	50	100	0.99	0.1921
15:44119695:A:G	50	100	0.95	0.03958
15:44120400:C:T	50	100	1	0.1924
15:44120422:C:A	50	100	1	0.1049
15:44120437:A:T	50	100	1	0.1042
15:44120486:A:C	50	100	0.96	0.01525
15:44120657:G:C	50	100	1	0.1915
15:44120963:C:T	50	100	1	0.1915
15:44122130:A:T	50	100	1	0.195
15:44122172:C:T	50	100	1	0.1038
15:44122178:C:G	50	100	1	0.1917
15:44122418:C:T	50	100	1	0.1915
15:44122459:T:C	50	100	1	0.1915
15:44122724:C:A	50	100	1	0.1915
15:44122760:T:C	50	100	1	0.1038
15:44122901:T:A	50	98	0.89	0.01398
15:44123073:A:G	50	100	1	0.1915
15:44123404:G:T	50	100	1	0.195
15:44123688:T:A	50	100	1	0.195
15:44123795:A:T	50	100	1	0.195
15:44124001:T:G	50	100	0.96	0.01743
15:44124040:G:A	50	100	1	0.08769
15:44124814:A:T	50	100	1	0.1919
15:44124870:C:T	50	100	1	0.205
15:44125177:C:T	50	100	0.98	0.03341
15:44125178:G:A	50	100	1	0.1915
15:44125408:C:T	50	100	0.99	0.1915
15:44125537:C:A	50	100	1	0.1915
15:44125869:C:T	50	100	1	0.01761
15:44127152:G:A	50	100	0.99	0.3834
15:44127261:C:T	50	100	1	0.1917
15:44127566:T:C	50	100	0.92	0.01943
15:44127721:A:G	50	100	1	0.2053
15:44128046:G:A	50	100	1	0.2084
15:44128309:G:C	50	100	0.97	0.02106
15:44128702:T:G	50	100	1	0.205
15:44130040:C:G	50	100	1	0.205
15:44130901:G:A	50	100	1	0.01126
15:44131631:G:A	50	100	1	0.205
15:44131648:T:C	50	100	1	0.205
15:44132118:T:G	50	100	1	0.205
15:44132392:G:T	50	100	1	0.02505
15:44132633:T:G	50	100	1	0.0138
15:44133240:A:C	50	100	1	0.205
15:44133359:A:G	50	100	1	0.2053
15:44134355:T:G	50	100	1	0.205
15:44134362:C:T	50	100	1	0.02033
15:44134392:A:G	50	100	1	0.2052
15:44134518:A:G	50	100	1	0.1173
15:44134583:G:C	50	100	1	0.01761
15:44135138:A:G	50	100	0.98	0.04085
15:44135151:C:A	50	100	0.97	0.02124
15:44135513:C:T	49	100	0.97	0.02124
15:44135599:A:G	50	100	1	0.1173
15:44135758:G:A	50	100	1	0.205
15:44136687:C:T	50	100	1	0.1173
15:44136724:T:C	50	100	1	0.01761
15:44136784:C:T	50	100	1	0.2086
15:44137097:G:T	50	100	0.95	0.03976
15:44137670:A:T	50	100	1	0.01816
15:44137687:T:C	50	100	1	0.1173
15:44137873:A:T	50	100	1	0.01416
15:44138086:G:A	50	100	0.97	0.04793
15:44138134:G:A	50	100	1	0.205
15:44138401:C:T	50	100	1	0.02524
15:44138947:A:G	50	100	0.98	0.1175
15:44140025:T:C	50	100	0.96	0.01743
15:44140327:T:C	50	100	0.95	0.01053
15:44140561:G:T	50	100	1	0.02469
15:44140696:T:C	50	100	1	0.205
15:44140721:A:T	50	100	1	0.02542
15:44140789:A:G	50	100	1	0.2052
15:44140944:G:A	50	100	1	0.1173
15:44141024:T:C	50	100	1	0.0837
15:44141094:T:G	50	100	1	0.1983
15:44141179:C:T	50	100	1	0.1173
15:44142102:G:T	50	100	1	0.08751
15:44142114:T:G	50	100	1	0.1175
15:44142289:G:A	50	100	0.98	0.02578
15:44142331:A:T	50	100	1	0.2048
15:44142958:C:T	50	100	1	0.07734
15:44143065:T:C	50	100	1	0.2048
15:44143561:A:G	50	100	1	0.01797
15:44143652:G:A	50	100	1	0.2048
15:44143758:C:T	50	100	1	0.2048
15:44143782:G:A	50	100	1	0.205
15:44143981:C:G	50	100	0.96	0.08751
15:44145494:G:T	50	100	1	0.2081
15:44146161:A:G	50	100	1	0.0256
15:44146565:T:C	50	100	1	0.09677
15:44146610:C:T	50	100	1	0.2048
15:44147104:G:A	50	100	1	0.01525
15:44147182:G:A	50	100	1	0.1173
15:44147393:C:G	50	100	1	0.1171
15:44147399:G:A	50	100	1	0.03286
15:44147458:C:T	50	100	1	0.01997
15:44147713:G:A	50	100	0.96	0.01761
15:44148340:A:C	50	100	1	0.01725
15:44148454:G:A	50	100	1	0.08388
15:44148551:G:A	50	100	0.97	0.02633
15:44148560:C:T	50	100	0.98	0.1463
15:44148694:T:G	50	100	0.99	0.02052
15:44148748:T:C	50	100	0.99	0.1024
15:44149471:A:G	50	100	0.98	0.03577
15:44149824:T:C	50	100	1	0.05374
15:44150372:A:G	50	100	0.92	0.05792
15:44150664:T:C	50	100	1	0.02524
15:44150932:T:A	50	100	1	0.06046
15:44150953:G:A	50	100	0.96	0.01834
15:44151384:G:A	50	100	1	0.01888
15:44151751:C:T	50	100	1	0.03577
15:44152106:A:T	50	100	1	0.01525
15:44152107:G:A	50	100	1	0.01525
15:44152330:A:G	50	100	1	0.07988
15:44152778:T:C	50	100	1	0.08805
15:44153303:T:C	50	100	0.96	0.01761
15:44153410:G:A	50	100	1	0.144
15:44154064:G:A	50	100	1	0.03595
15:44154240:T:C	50	100	0.98	0.01943
15:44154765:G:A	50	100	1	0.01144
15:44156148:A:G	50	100	0.93	0.0167
15:44156311:C:T	50	100	0.97	0.07171
15:44158298:A:G	50	100	0.98	0.1442
15:44158391:T:C	49	100	1	0.232
15:44158793:G:A	50	100	1	0.144
15:44159084:G:C	50	100	1	0.01961
15:44159502:T:C	50	100	0.92	0.08079
15:44160275:G:C	50	100	0.97	0.02088
15:44161250:C:A	50	100	1	0.01144
15:44162039:A:C	50	100	1	0.0915
15:44162736:G:A	50	100	0.82	0.01253
15:44162790:C:T	50	100	0.97	0.02088
15:44164449:G:A	50	100	0.99	0.03577
15:44165455:C:A	50	100	0.99	0.1865
15:44165709:C:T	50	100	1	0.01325
15:44165827:C:T	50	100	0.99	0.1505
15:44166436:G:T	50	100	1	0.232
15:44166471:C:T	50	100	1	0.03686
15:44167607:T:A	50	98	1	0.09314
15:44167751:G:A	50	98	1	0.0158
15:44169692:C:T	50	100	1	0.232
15:44170756:T:C	50	100	1	0.1456
15:44171254:T:A	50	100	0.84	0.01253
15:44171881:A:G	50	100	0.96	0.01834
15:44172576:C:A	50	100	1	0.01362
15:44173059:G:A	50	100	0.97	0.03214
15:44173447:A:C	50	100	1	0.01434
15:44174597:T:C	50	100	0.99	0.04031
15:44174872:A:C	50	100	0.99	0.03994
15:44175338:A:G	50	100	0.99	0.02524
15:44175409:T:C	50	100	1	0.1236
15:44175813:C:T	50	100	1	0.01961
15:44175970:C:T	50	100	0.95	0.03776
15:44177709:T:C	50	100	0.97	0.0423
15:44177875:A:G	50	100	1	0.02197
15:44178247:C:A	50	100	1	0.01434
15:44178824:C:G	50	100	1	0.02469
15:44179653:C:T	50	100	1	0.01434
15:44179774:T:C	50	100	0.99	0.01761
15:44180105:C:T	50	100	1	0.185
15:44180208:C:T	50	100	1	0.1839
15:44180974:T:G	50	100	1	0.05683
15:44181010:T:C	50	100	1	0.01525
15:44181835:C:T	50	100	0.94	0.01471
15:44182551:G:A	50	100	1	0.01235
15:44182708:T:C	50	100	1	0.1845
15:44182989:G:A	50	100	0.98	0.2778
15:44182996:C:T	50	98	0.85	0.04049
15:44183205:G:A	50	100	0.99	0.293
15:44183891:A:G	50	100	1	0.2827
15:44185183:G:A	50	100	1	0.1267
15:44185989:T:C	50	100	1	0.1267
15:44186233:G:C	50	100	1	0.1267
15:44186527:C:A	50	100	0.96	0.01834
15:44186696:C:T	50	100	1	0.1265
15:44187511:G:T	50	100	1	0.1264
15:44187643:T:C	50	100	1	0.01362
15:44187682:C:T	50	100	1	0.1265
15:44187991:C:A	50	100	1	0.1265
15:44188103:T:C	50	100	1	0.1265
15:44188117:G:C	50	100	1	0.1265
15:44188478:T:C	50	98	0.99	0.1238
15:44188909:G:A	50	100	1	0.09114
15:44190916:T:C	50	100	0.99	0.1416
15:44191166:G:C	50	100	0.99	0.1391
15:44191547:T:C	50	100	0.98	0.03558
15:44192695:A:G	50	98	1	0.0955
15:44193078:A:G	50	100	1	0.283
15:44193725:C:G	50	100	0.99	0.1605
15:44194041:G:C	50	100	0.99	0.1405
15:44195241:T:A	50	100	0.96	0.01525
15:44195419:G:A	50	100	1	0.05265
15:44196321:G:A	50	100	1	0.181
15:44196744:C:T	49	98	0.98	0.2044
15:44197439:T:G	50	100	1	0.4704
15:44197582:T:C	50	100	0.98	0.01688
15:44198041:T:A	50	100	0.99	0.1389
15:44198251:G:C	50	100	0.96	0.01797
15:44199406:G:A	50	100	1	0.1383
15:44200051:G:A	50	100	1	0.1427
15:44200739:G:A	50	100	1	0.1601
15:44201005:A:C	50	98	0.94	0.07643
15:44201369:C:A	50	100	1	0.2827
15:44201820:T:G	50	100	0.96	0.01797
15:44202371:A:G	50	100	1	0.01761
15:44202741:T:C	50	100	1	0.1605
15:44202750:C:T	50	100	1	0.03903
15:44205571:C:T	50	100	1	0.2602
15:44205897:T:A	50	100	0.96	0.01797
15:44206172:G:T	49	100	1	0.01271
15:44208174:C:T	50	100	1	0.1607
15:44208592:G:C	50	98	1	0.01761
15:44209025:T:C	50	100	1	0.03177
15:44209795:C:G	23	87	0.86	0.06663
15:44210068:T:C	50	98	1	0.4733
15:44210330:C:T	50	100	0.98	0.02269
15:44210661:C:T	50	100	1	0.2622
15:44211917:A:C	50	100	1	0.4642
15:44212418:A:G	50	100	1	0.2618
15:44213005:G:A	50	100	0.99	0.4041
15:44213146:C:T	50	100	1	0.2618
15:44213674:C:T	50	100	0.99	0.4061
15:44214345:G:C	50	100	1	0.159
15:44214661:A:T	50	100	1	0.01779
15:44214749:C:A	50	100	1	0.01743
15:44215205:T:G	50	100	1	0.4354
15:44215634:G:A	50	100	1	0.03994
15:44216569:T:A	45	97.8	1	0.1449
15:44216587:C:G	44	97.7	0.99	0.4069
15:44217302:G:A	50	100	1	0.03958
15:44217652:C:T	50	98	0.99	0.4492
15:44218337:A:G	50	100	0.98	0.4031
15:44219833:G:A	50	100	1	0.469
15:44219847:A:T	50	100	1	0.01997
15:44219857:T:C	49	100	1	0.469
15:44219998:A:C	50	100	0.93	0.04012
15:44220585:C:G	50	100	0.95	0.03595
15:44220781:T:C	50	100	1	0.476
15:44220795:G:T	50	100	1	0.03758
15:44220892:C:T	50	100	1	0.4762
15:44221351:A:G	50	100	1	0.4735
15:44222022:A:G	50	100	0.96	0.01761
15:44222198:C:T	50	100	1	0.467
15:44222204:T:C	50	100	1	0.467
15:44222302:C:A	50	100	1	0.2482
15:44222373:G:A	50	100	1	0.2433
15:44222459:T:A	50	100	0.99	0.467
15:44222493:A:T	50	100	1	0.04049
15:44223013:C:T	50	100	0.96	0.01761
15:44223063:T:C	50	100	1	0.4624
15:44223103:C:G	50	100	1	0.04031
15:44223666:C:T	50	100	1	0.1676
15:44223761:A:T	50	100	1	0.4624
15:44223806:C:T	50	98	0.93	0.07952
15:44223807:A:G	50	98	1	0.4602
15:44224369:C:T	50	98	0.92	0.07317
15:44224572:C:G	50	100	0.98	0.02778
15:44225151:C:T	50	100	0.92	0.01888
15:44225491:G:A	50	100	1	0.02324
15:44226069:C:G	50	100	1	0.01253
15:44226855:T:G	50	100	0.96	0.0512
15:44228289:G:A	50	100	0.98	0.2453
15:44228322:G:A	50	100	0.89	0.01362
15:44229356:G:A	50	100	0.98	0.01235
15:44229797:C:T	50	100	0.89	0.01598
15:44229936:G:A	50	98	0.97	0.2587
15:44230550:G:A	50	100	1	0.01816
15:44231437:G:A	50	100	0.97	0.0285
15:44231893:A:G	50	100	0.94	0.01816
15:44232551:C:T	50	100	1	0.03105
15:44232554:C:T	50	100	1	0.01816
15:44233013:G:A	50	100	1	0.01707
15:44233082:A:G	50	100	1	0.01725
15:44233843:T:C	50	100	1	0.04194
15:44234486:G:A	50	100	0.99	0.1714
15:44234615:A:G	50	96	0.96	0.4361
15:44235417:A:C	50	100	0.99	0.2478
15:44235427:C:T	50	100	0.99	0.03068
15:44236664:C:G	50	96	0.99	0.1763
15:44236986:G:A	49	100	0.98	0.02269
15:44237222:A:G	50	100	0.97	0.01071
15:44237315:C:T	50	100	0.74	0.01089
15:44237813:C:G	50	100	0.99	0.01053
15:44238648:A:G	50	100	0.98	0.01035
15:44239550:A:G	50	100	0.98	0.01035
15:44239968:T:C	50	100	1	0.01162
15:44240283:A:C	50	100	1	0.02197
15:44241045:C:T	50	100	1	0.02832
15:44241342:C:T	50	100	1	0.02832
15:44241343:T:G	50	100	0.95	0.02705
15:44241989:C:A	50	100	0.97	0.02215
15:44242175:C:A	49	100	0.98	0.05955
15:44242407:C:A	42	100	1	0.02215
15:44242590:C:T	50	100	1	0.02179
15:44242653:A:G	50	100	1	0.02179
15:44242670:T:C	50	100	0.99	0.03232
15:44242846:T:C	50	100	0.88	0.01017
15:44242936:A:G	50	100	1	0.01779
15:44243066:A:G	50	100	0.99	0.09604
15:44243133:A:G	50	100	0.94	0.02233
15:44243168:A:T	50	100	1	0.0886
15:44243279:T:A	50	100	1	0.02832
15:44243654:G:C	50	100	0.99	0.09604
15:44243736:C:A	50	100	1	0.0285
15:44243974:T:C	50	100	0.98	0.01543
15:44243984:T:C	50	100	0.97	0.05955
15:44244077:A:C	50	100	0.89	0.0167
15:44244235:C:T	50	100	1	0.02251
15:44244390:C:T	50	100	1	0.0118
15:44245071:C:A	50	100	0.98	0.1
15:44245222:T:C	50	100	1	0.02614
15:44245577:C:T	50	100	1	0.02124
15:44245976:C:A	50	98	0.99	0.2458
15:44246462:G:A	50	98	0.98	0.09604
15:44248636:C:T	50	98	0.99	0.2177
15:44248685:A:G	50	100	1	0.02179
15:44249615:T:C	50	100	1	0.02179
15:44249748:G:A	50	98	0.98	0.2179
15:44250225:G:A	50	100	0.98	0.01543
15:44250609:C:T	50	100	1	0.01053
15:44250688:C:T	50	100	0.93	0.02705
15:44250691:G:A	50	100	1	0.01616
15:44251381:G:A	50	100	0.93	0.02052
15:44251882:C:T	49	91.8	0.94	0.0837
15:44252075:T:G	50	98	0.99	0.0325
15:44252970:G:A	50	98	0.97	0.05991
15:44253211:A:G	50	96	0.99	0.02215
15:44253221:G:A	50	96	0.99	0.02269
15:44253314:A:G	44	100	0.97	0.01053
15:44253375:G:A	43	95.3	0.99	0.02215
15:44254921:A:G	49	100	0.96	0.03304
15:44257059:C:T	43	97.7	0.99	0.02832
15:44257331:C:T	48	100	1	0.02215
15:44257698:C:T	44	93.2	0.99	0.02705
15:44257901:G:T	44	100	1	0.02251
15:44258005:A:T	50	100	1	0.02197
15:44258571:C:A	50	100	1	0.01416
15:44258829:T:A	50	100	1	0.01598
15:44259300:T:C	50	100	1	0.0354
15:44259330:G:A	50	100	1	0.0216
15:44259380:C:G	50	96	0.98	0.2186
15:44260019:T:C	50	100	1	0.02288
15:44260198:T:A	50	100	1	0.02197
15:44260880:G:A	49	100	1	0.02524
15:44260942:G:A	47	100	0.99	0.02197
15:44261323:G:A	50	100	1	0.02142
15:44262321:A:G	50	100	1	0.02215
15:44264314:G:A	50	100	1	0.02869
15:44264485:C:T	50	100	1	0.01162
15:44264555:A:C	50	98	0.89	0.01543
15:44264748:T:C	50	100	1	0.02832
15:44265890:T:A	50	100	1	0.01253
15:44267173:T:A	50	98	0.96	0.07008
15:44267174:A:T	50	100	0.95	0.02288
15:44267465:C:G	50	100	1	0.01089
15:44267553:A:G	50	100	0.95	0.01271
15:44268705:T:C	50	100	0.98	0.09586
15:44270728:G:A	50	100	0.98	0.09405
15:44270831:A:C	50	100	0.96	0.04139
15:44272134:C:A	50	100	1	0.01235
15:44272494:A:G	50	100	1	0.01924
15:44272585:G:A	50	100	1	0.01216
15:44272765:G:A	50	100	1	0.01943
15:44273735:G:T	50	100	1	0.09586
15:44274590:A:G	50	100	1	0.05283
15:44274679:T:C	50	100	0.95	0.05428
15:44275247:G:A	50	100	1	0.01198
15:44275708:A:G	50	100	1	0.0955
15:44275721:G:C	50	100	0.95	0.05447
15:44276269:T:C	50	100	1	0.09532
15:44276331:G:A	50	100	0.97	0.01888
15:44276515:G:A	50	100	1	0.0118
15:44276767:A:G	50	100	1	0.03504
15:44276928:G:T	50	100	0.99	0.04267
15:44277137:T:C	50	100	0.98	0.04267
15:44277253:A:G	50	100	1	0.05374
15:44277746:T:C	50	100	1	0.01943
15:44278324:T:G	50	100	1	0.04866
15:44278676:G:A	48	100	1	0.03468
15:44278783:A:G	49	100	0.99	0.1086
15:44278958:G:C	49	100	1	0.01271
15:44278983:G:C	50	100	0.98	0.04267
15:44279028:T:C	50	100	0.99	0.1086
15:44279160:C:T	50	100	0.98	0.04267
15:44279264:C:T	50	100	1	0.02052
15:44280011:G:T	50	100	1	0.01198
15:44282451:G:T	50	100	1	0.05428
15:44283065:C:T	50	100	0.99	0.01906
15:44283283:G:A	50	100	1	0.05428
15:44284803:C:T	50	100	0.82	0.01325
15:44285276:T:C	50	100	0.84	0.01162
15:44286362:C:T	49	98	0.97	0.08224
15:44286616:A:T	48	87.5	0.95	0.0207
15:44286782:T:C	50	100	0.86	0.01289
15:44287544:T:G	50	100	0.94	0.02033
15:44287656:C:A	50	100	1	0.06645
15:44288439:A:C	31	93.5	0.91	0.01997
15:44288443:A:C	30	93.3	0.87	0.01834
15:44288447:A:C	31	93.5	0.87	0.01725
15:44288457:A:C	31	90.3	0.9	0.03214
15:44288461:A:C	32	90.6	0.9	0.03613
15:44288465:A:C	34	91.2	1	0.02378
15:44288485:A:C	20	95	0.93	0.0541
15:44288558:G:C	39	97.4	0.96	0.01398
15:44289113:C:T	50	100	0.96	0.03885
15:44289263:G:A	50	100	1	0.02088
15:44289402:C:T	50	100	0.98	0.1082
15:44290608:T:G	50	100	1	0.01362
15:44290688:G:A	50	100	0.99	0.4096
15:44290890:C:G	50	100	1	0.02451
15:44290895:C:T	50	100	1	0.01816
15:44290960:C:T	50	100	1	0.01924
15:44292070:T:G	50	100	1	0.01198
15:44292203:T:A	49	98	0.95	0.02251
15:44292228:C:T	50	100	1	0.04194
15:44292774:A:C	50	100	0.93	0.04666
15:44293049:G:C	50	100	0.93	0.04666
15:44294255:G:T	50	100	0.93	0.04666
15:44294678:C:T	50	100	1	0.01271
15:44294939:G:C	50	100	1	0.0118
15:44295549:A:G	49	100	1	0.01924
15:44295949:G:C	50	98	0.93	0.04539
15:44297124:T:C	50	100	1	0.01362
15:44297330:T:C	50	100	0.64	0.02015
15:44297961:G:A	50	100	1	0.01743
15:44298539:G:A	50	100	0.98	0.04684
15:44298714:T:C	50	100	1	0.03141
15:44298733:C:T	50	100	1	0.1066
15:44298979:A:G	50	100	1	0.04085
15:44299025:T:C	50	100	1	0.03141
15:44299299:T:G	50	100	0.99	0.02197
15:44299353:C:T	50	100	1	0.04158
15:44299759:A:G	50	100	1	0.01816
15:44299772:G:A	50	100	1	0.1068
15:44299967:A:G	49	98	1	0.1068
15:44300263:G:C	50	100	0.98	0.04067
15:44300649:C:T	50	100	1	0.04702
15:44301786:C:T	50	100	1	0.0394
15:44301944:A:G	50	100	1	0.05283
15:44302645:C:G	50	98	0.94	0.1294
15:44302713:A:G	50	98	1	0.02832
15:44302932:G:C	50	100	1	0.02542
15:44303106:A:C	47	100	0.74	0.01216
15:44303983:G:T	50	100	1	0.02542
15:44304430:C:T	50	100	0.91	0.04085
15:44305541:A:G	50	100	1	0.1068
15:44305852:C:G	50	100	1	0.07843
15:44305976:G:A	50	100	1	0.02015
15:44306315:T:C	50	100	1	0.01688
15:44306346:C:T	50	100	1	0.04702
15:44306444:T:C	50	100	0.96	0.1051
15:44306694:A:G	50	100	1	0.03141
15:44306806:G:A	50	100	1	0.04702
15:44307086:C:T	50	100	0.87	0.0285
15:44307088:C:T	50	100	1	0.02869
15:44307685:G:A	50	100	1	0.01761
15:44308369:A:G	50	100	0.99	0.04702
15:44308482:C:G	50	100	1	0.1068
15:44308522:C:T	50	100	1	0.04194
15:44308731:G:A	50	100	0.99	0.04884
15:44309221:G:A	50	100	0.86	0.0207
15:44309497:A:T	50	100	1	0.07298
15:44309669:A:T	50	100	1	0.01107
15:44309738:G:C	50	100	1	0.0118
15:44310224:A:T	50	100	0.95	0.02542
15:44310353:T:C	50	100	0.98	0.04702
15:44310458:A:C	50	78	0.84	0.1118
15:44310460:A:C	50	98	0.88	0.03268
15:44310462:A:C	50	98	0.94	0.02887
15:44310464:A:C	50	98	0.84	0.0216
15:44310508:A:C	50	100	0.98	0.01362
15:44310793:C:T	50	100	0.96	0.04085
15:44310952:G:A	50	100	1	0.01253
15:44311012:A:G	50	100	0.99	0.1068
15:44312417:G:T	50	100	1	0.02306
15:44312674:G:A	48	100	1	0.02033
15:44312808:C:T	49	100	0.95	0.04702
15:44312846:C:T	50	100	1	0.01198
15:44313314:A:G	50	100	0.94	0.01924
15:44313372:A:G	50	100	0.99	0.02088
15:44313387:T:G	50	100	1	0.01107
15:44314093:C:T	50	100	1	0.04194
15:44314194:G:A	50	100	1	0.01253
15:44315263:A:G	50	100	1	0.01107
15:44315674:A:C	50	100	0.96	0.01325
15:44316769:C:A	50	98	0.95	0.04158
15:44316981:C:T	50	98	0.99	0.1068
15:44317521:T:C	50	100	1	0.01162
15:44317598:T:C	50	100	1	0.02015
15:44318438:G:A	50	100	1	0.02015
15:44318444:T:C	50	100	0.97	0.07153
15:44318642:G:C	50	100	1	0.01362
15:44318652:C:T	50	100	0.96	0.04702
15:44318749:T:G	50	100	1	0.01362
15:44319023:A:T	50	100	1	0.02015
15:44321484:A:G	44	93.2	0.96	0.04829
15:44321491:G:A	48	100	1	0.04339
15:44322299:G:A	50	100	0.99	0.07153
15:44322486:A:G	50	100	1	0.0236
15:44323107:G:A	50	100	0.98	0.04702
15:44323131:C:A	50	100	1	0.02015
15:44326124:C:T	50	98	0.99	0.1057
15:44327011:C:T	50	98	1	0.04121
15:44327032:G:A	50	100	1	0.0118
15:44327775:T:G	50	100	1	0.0118
15:44327882:T:C	50	100	1	0.01362
15:44327931:C:T	50	100	1	0.02015
15:44329347:A:C	50	100	1	0.01325
15:44330036:G:A	49	100	1	0.02015
15:44330469:C:T	50	100	1	0.01107
15:44330615:C:G	50	100	0.96	0.03885
15:44330824:G:A	50	100	1	0.04702
15:44331101:A:G	50	100	1	0.1069
15:44331155:C:T	49	100	1	0.01924
15:44331468:G:C	50	100	1	0.04194
15:44332257:A:G	50	100	1	0.01107
15:44332322:T:C	50	100	1	0.04085
15:44332341:G:A	49	100	1	0.02015
15:44332944:T:G	50	100	0.97	0.03504
15:44333226:A:G	50	100	1	0.065
15:44334888:G:T	50	100	1	0.03867
15:44335151:G:C	50	100	1	0.065
15:44335196:G:A	50	100	1	0.0118
15:44335276:G:A	50	98	1	0.1066
15:44335757:T:C	50	100	1	0.04085
15:44336353:G:A	50	100	0.97	0.04757
15:44336366:C:T	50	100	0.98	0.02306
15:44336809:G:A	50	100	1	0.1066
15:44338426:C:T	50	100	1	0.07807
15:44339717:T:C	50	100	1	0.04702
15:44340243:G:A	50	100	1	0.04085
15:44340873:G:A	50	100	0.97	0.02705
15:44340970:G:A	50	100	1	0.04085
15:44341318:G:A	50	100	1	0.02033
15:44341565:G:T	50	100	1	0.0285
15:44342342:G:A	50	100	1	0.01779
15:44342752:A:G	50	100	1	0.02869
15:44342919:A:C	50	100	1	0.04702
15:44343001:T:G	50	100	0.99	0.04049
15:44343015:G:T	50	98	0.96	0.02197
15:44343531:A:C	50	100	0.96	0.03903
15:44343779:G:A	50	100	1	0.04103
15:44343986:C:T	50	100	1	0.01289
15:44344211:G:T	50	100	1	0.0207
15:44344309:A:T	50	100	1	0.1058
15:44344321:T:C	50	98	1	0.04702
15:44344604:T:C	50	100	1	0.04085
15:44344776:A:T	50	98	1	0.1151
15:44344801:G:A	50	100	1	0.02015
15:44345409:C:T	50	100	1	0.02015
15:44345854:A:C	50	100	1	0.01198
15:44346049:C:G	50	98	1	0.03867
15:44347963:G:A	50	100	1	0.0118
15:44348196:T:C	50	100	1	0.1068
15:44348668:T:C	50	100	1	0.1071
15:44348795:A:G	50	100	1	0.1068
15:44349200:G:A	50	100	0.98	0.01144
15:44349228:C:T	50	98	1	0.03922
15:44349314:G:A	50	100	1	0.01779
15:44350337:A:G	50	100	0.9	0.02124
15:44350628:G:C	50	100	1	0.04139
15:44351404:G:A	50	100	1	0.04121
15:44351693:A:G	50	100	1	0.01797
15:44351997:T:G	50	100	0.93	0.01452
15:44352677:C:T	50	100	1	0.0207
15:44352704:G:A	50	100	1	0.01107
15:44354396:A:C	50	100	1	0.01471
15:44354555:G:A	50	100	1	0.04085
15:44354693:T:C	50	100	0.96	0.03903
15:44354823:T:G	50	100	0.84	0.0118
15:44355207:C:A	50	100	1	0.06009
15:44355317:C:T	50	100	1	0.03922
15:44356540:C:T	50	100	1	0.04339
15:44356859:T:C	50	100	1	0.01126
15:44356865:T:C	50	100	0.88	0.04339
15:44357280:G:A	50	100	1	0.04339
15:44358226:C:T	50	100	1	0.02433
15:44358759:A:G	50	100	1	0.06118
15:44359111:A:G	50	100	1	0.01561
15:44359127:G:A	50	100	1	0.01162
15:44359145:G:T	50	100	1	0.01162
15:44359766:T:C	50	100	1	0.01089
15:44359829:G:A	50	100	1	0.01452
15:44360086:C:T	50	100	1	0.01307
15:44360922:T:A	50	100	1	0.01906
15:44361372:C:G	50	100	1	0.01216
15:44361623:A:G	50	100	0.99	0.01761
15:44361842:G:A	50	100	1	0.01162
15:44361892:C:T	50	100	1	0.01688
15:44362027:A:G	50	100	1	0.01761
15:44362783:C:T	50	100	1	0.01761
15:44362831:A:G	50	100	1	0.061
15:44362975:A:G	50	100	1	0.01761
15:44363126:G:A	50	100	1	0.01162
15:44363212:G:C	50	100	1	0.02052
15:44363379:C:T	50	100	1	0.0118
15:44363620:G:A	50	100	1	0.01089
15:44363743:C:T	49	95.9	0.88	0.02269
15:44363870:A:G	50	100	1	0.03922
15:44364057:C:G	49	100	1	0.01652
15:44364099:C:T	50	100	0.95	0.01089
15:44365142:T:C	50	100	1	0.03704
15:44365449:C:T	50	100	1	0.03667
15:44365505:T:G	50	100	1	0.01344
15:44366310:A:C	50	96	0.83	0.01344
15:44366415:G:A	49	100	1	0.02015
15:44366699:G:A	50	98	1	0.02741
15:44366746:G:A	50	100	0.8	0.01725
15:44366929:A:G	50	100	1	0.01434
15:44367374:C:T	50	100	1	0.01216
15:44367896:G:T	50	100	1	0.01906
15:44368327:C:T	50	100	1	0.1
15:44368448:A:G	50	100	1	0.04339
15:44368486:C:G	50	100	1	0.01089
15:44368925:A:G	50	100	1	0.03922
15:44369479:G:A	50	100	1	0.06245
15:44373532:A:G	50	100	1	0.1008
15:44374009:A:G	49	100	1	0.1009
15:44374974:G:C	50	100	1	0.04321
15:44375787:A:T	50	100	0.92	0.01561
15:44376508:A:G	50	100	1	0.04375
15:44378023:A:T	50	98	0.94	0.02633
15:44378059:A:T	50	100	0.84	0.01688
15:44378111:T:C	49	100	1	0.04321
15:44378114:C:T	49	100	1	0.04321
15:44378295:G:T	50	100	1	0.1008
15:44378345:G:A	50	100	1	0.01797
15:44378505:G:A	50	100	1	0.01924
15:44378825:A:C	50	100	1	0.03704
15:44378848:T:C	50	100	1	0.1033
15:44378984:A:C	50	100	1	0.03704
15:44379219:A:C	50	100	0.98	0.01598
15:44380095:C:T	50	100	0.93	0.01852
15:44381327:G:T	50	100	1	0.01634
15:44382239:A:C	50	100	1	0.01816
15:44382615:C:T	50	100	1	0.01434
15:44382642:A:C	50	100	0.99	0.2545
15:44382794:A:G	50	100	1	0.01398
15:44382900:G:C	50	100	1	0.03704
15:44383102:C:T	50	100	1	0.01779
15:44383234:T:C	50	100	0.99	0.01434
15:44383270:T:C	50	100	1	0.1008
15:44384036:C:T	50	100	1	0.03359
15:44385137:A:T	50	100	1	0.01344
15:44385710:C:G	50	100	1	0.01325
15:44386730:G:C	49	100	1	0.1325
15:44387563:C:G	50	100	1	0.1008
15:44388761:C:T	50	100	1	0.03994
15:44389033:A:C	50	100	1	0.2562
15:44389478:T:A	50	100	1	0.01271
15:44389522:T:C	50	100	1	0.01216
15:44389794:T:C	50	100	1	0.1011
15:44390700:A:G	50	100	1	0.1009
15:44390952:T:C	50	100	1	0.09768
15:44391198:G:A	50	100	1	0.01634
15:44391448:T:C	50	100	1	0.09768
15:44391924:C:T	49	100	1	0.01634
15:44392898:G:C	50	100	1	0.01452
15:44393325:A:G	50	100	1	0.03867
15:44393836:T:C	50	100	1	0.04357
15:44394691:G:A	50	100	1	0.04357
15:44394722:T:C	50	100	1	0.0394
15:44395250:C:T	50	100	1	0.01216
15:44395616:C:T	50	100	0.96	0.03577
15:44395675:C:G	50	98	0.94	0.1038
15:44397295:C:T	50	100	1	0.0167
15:44397331:T:C	50	100	1	0.03813
15:44397335:C:G	50	100	1	0.01598
15:44399053:A:T	50	100	1	0.04103
15:44399716:C:T	50	100	1	0.0394
15:44399760:C:T	50	100	1	0.01634
15:44399923:A:G	50	100	1	0.01961
15:44400822:G:A	50	100	1	0.03758
15:44401119:G:T	50	100	1	0.04031
15:44401395:T:G	50	100	1	0.1009
15:44402139:C:G	50	96	1	0.09895
15:44402302:A:G	50	100	1	0.0394
15:44402384:G:A	50	100	1	0.01325
15:44402397:T:G	50	100	1	0.08333
15:44402430:A:G	50	100	1	0.08333
15:44402583:G:A	50	100	1	0.01325
15:44402637:T:A	50	100	1	0.0216
15:44403262:A:C	50	100	1	0.03468
15:44403453:C:T	50	100	1	0.01344
15:44403671:C:G	50	100	1	0.01325
15:44404091:T:A	50	100	1	0.0394
15:44404649:A:T	50	100	0.95	0.03794
15:44404949:T:C	50	100	1	0.0394
15:44406175:C:T	50	98	0.82	0.0216
15:44406739:G:T	50	100	1	0.01053
15:44407181:A:G	50	100	1	0.01126
15:44407969:C:T	50	100	1	0.01634
15:44407997:G:A	50	100	1	0.01289
15:44408265:G:C	50	100	1	0.0394
15:44408943:A:C	50	100	1	0.01144
15:44409736:G:A	48	100	1	0.03922
15:44410126:G:A	50	100	1	0.04666
15:44411401:A:C	50	100	0.9	0.03922
15:44411996:T:A	50	100	1	0.01126
15:44412455:C:T	50	100	1	0.09749
15:44414352:T:C	50	100	1	0.02179
15:44415817:T:C	50	100	1	0.01162
15:44415881:A:T	50	100	0.72	0.0138
15:44415897:C:T	50	98	0.95	0.02633
15:44415943:A:G	50	100	0.99	0.1015
15:44416188:T:C	50	100	1	0.01598
15:44417588:T:C	50	100	1	0.09749
15:44418108:A:T	50	100	0.99	0.02088
15:44418367:G:A	50	100	1	0.1009
15:44419417:A:C	50	100	1	0.01779
15:44419881:T:G	50	100	1	0.01325
15:44420156:C:T	49	100	1	0.1009
15:44420304:C:A	50	100	1	0.03922
15:44420918:T:C	50	100	1	0.01362
15:44421118:A:G	50	100	1	0.01126
15:44421270:T:C	50	100	1	0.02015
15:44421360:G:A	50	100	1	0.03922
15:44421510:G:A	50	100	1	0.01289
15:44421511:C:A	50	100	1	0.01289
15:44421744:A:C	50	100	0.91	0.03867
15:44421811:G:C	50	100	1	0.01598
15:44422687:C:A	50	100	1	0.03958
15:44422832:T:C	50	100	1	0.1009
15:44423493:A:G	50	100	1	0.03813
15:44424395:A:C	50	90	0.97	0.1699
15:44424613:T:C	50	100	1	0.0167
15:44425002:G:T	50	100	1	0.09132
15:44425396:C:A	49	100	1	0.03286
15:44425541:T:G	50	100	1	0.03922
15:44426447:G:T	50	100	1	0.03468
15:44426475:T:A	49	100	0.99	0.3813
15:44426583:G:A	50	100	0.96	0.08152
15:44427424:A:G	50	100	1	0.1009
15:44427813:C:T	50	100	1	0.01943
15:44428347:G:C	50	100	1	0.1015
15:44428706:C:T	50	100	1	0.03958
15:44428889:T:A	50	98	0.93	0.01434
15:44429824:C:G	50	100	1	0.01852
15:44430170:C:T	50	98	0.96	0.0345
15:44430541:C:T	50	100	1	0.03486
15:44431083:A:G	50	100	1	0.02269
15:44431604:A:G	50	100	0.99	0.04103
15:44431621:A:G	50	100	1	0.01452
15:44431716:G:T	49	98	0.98	0.04339
15:44431719:T:G	49	100	0.99	0.04103
15:44431720:T:G	48	93.8	0.96	0.3257
15:44431722:T:G	50	100	0.94	0.03431
15:44431724:T:G	48	97.9	0.87	0.03268
15:44431726:T:G	50	100	1	0.03922
15:44431863:G:A	50	100	1	0.01289
15:44432089:C:T	50	100	0.97	0.08533
15:44432402:C:G	50	100	1	0.03922
15:44432468:C:T	50	100	1	0.03595
15:44432532:G:A	50	100	0.96	0.03649
15:44433288:C:T	50	100	1	0.0167
15:44433299:C:T	50	100	1	0.0167
15:44433331:A:G	39	100	0.99	0.01852
15:44433352:A:G	48	100	1	0.03922
15:44433441:G:A	50	100	1	0.09804
15:44433463:C:T	50	100	0.93	0.01452
15:44433467:C:T	50	100	1	0.02142
15:44433563:A:G	50	100	1	0.03922
15:44433619:A:T	50	100	1	0.0167
15:44433732:A:G	50	100	1	0.1013
15:44433948:C:T	50	100	1	0.08061
15:44434094:A:T	50	96	0.78	0.03214
15:44434190:C:A	50	98	1	0.09187
15:44434494:A:C	50	100	1	0.01144
15:44435228:G:T	50	100	1	0.01525
15:44435632:A:C	50	100	1	0.01634
15:44435764:G:A	50	100	1	0.01216
15:44435826:C:T	50	100	1	0.01235
15:44435832:C:G	50	100	1	0.0167
15:44435931:C:T	50	100	1	0.0167
15:44435971:T:C	50	98	0.99	0.1184
15:44437427:A:G	50	100	1	0.01126
15:44437611:C:T	50	100	1	0.0167
15:44439159:A:T	50	100	1	0.01834
15:44439546:G:C	50	98	1	0.04339
15:44439547:G:A	50	96	0.98	0.1235
15:44439556:A:G	49	100	1	0.0394
15:44439892:G:A	50	100	1	0.03922
15:44440214:G:T	49	98	1	0.01253
15:44440363:T:G	50	100	1	0.01216
15:44440455:A:C	50	100	1	0.08533
15:44440861:C:G	50	98	1	0.0955
15:44441053:G:A	50	98	1	0.09822
15:44441472:C:G	50	98	1	0.09223
15:44443044:G:A	50	100	1	0.01652
15:44443726:A:T	50	100	1	0.04139
15:44444202:G:A	50	98	1	0.09822
15:44445000:T:C	50	100	1	0.08497
15:44445378:C:T	50	100	1	0.01325
15:44445496:C:G	50	100	1	0.01362
15:44445534:G:A	50	100	0.96	0.01362
15:44445895:T:C	50	100	1	0.102
15:44445898:A:G	50	100	1	0.01107
15:44445900:C:G	50	100	1	0.09604
15:44445931:C:T	50	100	1	0.03522
15:44446006:G:A	49	100	1	0.1022
15:44446400:G:A	50	100	1	0.01471
15:44446636:T:A	49	100	1	0.1022
15:44446849:G:A	50	100	0.97	0.04139
15:44447681:T:C	50	100	1	0.09604
15:44447928:C:T	50	100	1	0.02052
15:44448100:C:A	50	100	1	0.01253
15:44448450:G:A	50	100	0.98	0.1077
15:44449372:T:G	50	100	1	0.1162
15:44449402:C:A	50	98	1	0.02723
15:44449641:A:G	50	100	1	0.03867
15:44449720:T:C	50	100	1	0.01362
15:44450024:A:G	50	100	1	0.1643
15:44450577:G:T	49	100	0.98	0.03994
15:44451820:C:G	50	98	1	0.102
15:44453026:A:G	50	100	1	0.03867
15:44453589:C:T	50	100	1	0.01035
15:44454770:A:T	50	98	1	0.3822
15:44454773:C:T	50	98	1	0.3816
15:44454859:G:A	50	100	1	0.01652
15:44455034:C:T	50	100	1	0.02342
15:44455385:C:T	50	98	1	0.03994
15:44455494:G:A	50	100	1	0.01216
15:44455699:T:C	50	98	1	0.03994
15:44455774:G:C	50	100	1	0.08152
15:44456072:G:A	50	94	1	0.1598
15:44456140:G:A	50	98	1	0.03994
15:44456180:C:T	50	100	1	0.01253
15:44456221:C:T	50	98	1	0.03994
15:44456878:G:T	49	98	1	0.09405
15:44456881:T:G	50	100	0.98	0.03341
15:44456888:C:G	48	97.9	1	0.09786
15:44457401:C:T	50	98	1	0.03994
15:44457672:T:C	50	98	1	0.09858
15:44457768:C:G	50	100	1	0.0167
15:44458400:A:G	50	100	1	0.01452
15:44459152:C:T	50	100	1	0.01452
15:44459266:G:A	50	98	0.96	0.03704
15:44459309:C:T	50	100	0.97	0.01216
15:44459310:G:A	50	100	1	0.01107
15:44459840:C:G	50	100	1	0.0167
15:44460045:A:G	50	100	1	0.0512
15:44462036:A:G	50	100	1	0.1002
15:44462358:T:C	50	100	1	0.01035
15:44462475:A:T	50	100	0.94	0.01017
15:44462753:G:C	48	100	1	0.09858
15:44463130:T:C	50	100	1	0.01216
15:44463483:A:C	50	100	1	0.03522
15:44464070:C:T	50	100	1	0.03522
15:44464520:G:A	50	100	1	0.04139
15:44464680:T:C	50	100	0.98	0.0187
15:44464730:A:G	50	100	1	0.04012
15:44464983:G:A	50	100	0.96	0.0138
15:44466227:G:A	50	100	1	0.01652
15:44466687:A:G	50	100	1	0.01362
15:44466708:G:A	50	98	1	0.04012
15:44466754:A:G	50	100	1	0.0167
15:44466803:G:A	50	100	0.94	0.01107
15:44466807:C:T	50	100	1	0.01289
15:44467806:C:T	50	100	1	0.0158
15:44467974:G:A	50	98	1	0.09877
15:44468324:G:T	50	100	1	0.01543
15:44469610:G:T	50	100	1	0.01452
15:44470427:G:A	50	100	1	0.01452
15:44471055:A:G	50	100	1	0.01216
15:44471400:A:G	50	100	1	0.09277
15:44472298:T:G	50	98	0.96	0.02124
15:44472350:G:T	50	100	1	0.01452
15:44472404:C:T	50	100	0.86	0.03522
15:44473332:A:G	50	100	0.98	0.0138
15:44473707:A:G	50	100	1	0.01452
15:44473904:C:G	50	100	1	0.01107
15:44474221:C:T	50	98	1	0.04012
15:44474364:G:A	50	100	1	0.01471
15:44474418:A:C	50	100	0.96	0.03704
15:44476237:T:G	50	100	1	0.01634
15:44477017:A:G	50	100	1	0.1645
15:44477086:A:G	50	100	1	0.04139
15:44477634:C:T	50	100	1	0.0167
15:44477635:A:G	50	100	1	0.04103
15:44477707:G:A	50	100	1	0.03486
15:44478184:T:C	50	100	1	0.04103
15:44478684:A:G	50	100	0.99	0.01652
15:44478843:G:A	50	100	0.92	0.02269
15:44479227:G:A	50	100	1	0.09822
15:44479438:A:T	50	100	0.98	0.04031
15:44479468:A:G	50	100	1	0.01107
15:44479471:G:A	50	100	1	0.09822
15:44480267:G:C	50	100	1	0.01707
15:44480393:G:A	50	100	1	0.01416
15:44481289:G:A	50	100	1	0.01598
15:44481661:C:T	50	100	1	0.02124
15:44481924:A:G	50	100	1	0.01598
15:44482004:C:T	50	100	0.96	0.02814
15:44482019:C:T	50	100	1	0.01107
15:44482080:G:A	50	100	1	0.01289
15:44482083:G:T	50	100	1	0.01289
15:44482252:G:A	50	98	1	0.09822
15:44483000:C:T	50	100	1	0.0167
15:44483190:C:T	50	100	0.88	0.01652
15:44483877:T:G	50	100	1	0.04139
15:44484908:G:A	50	100	1	0.0167
15:44485708:A:C	50	100	1	0.03522
15:44485744:A:G	50	96	0.99	0.08315
15:44486441:C:T	50	100	0.84	0.01198
15:44486738:T:A	50	100	0.99	0.2347
15:44487315:C:T	50	100	0.97	0.02832
15:44487419:T:C	50	100	1	0.01852
15:44487421:A:T	50	100	1	0.01852
15:44487628:G:C	50	100	1	0.01107
15:44487725:A:G	50	98	1	0.02814
15:44487874:A:G	50	100	1	0.03522
15:44488111:A:G	49	100	1	0.0167
15:44488871:T:G	50	100	1	0.0167
15:44489119:A:C	50	98	0.99	0.08152
15:44489143:C:G	50	100	1	0.03214
15:44489594:G:T	50	98	1	0.07571
15:44490657:A:G	50	100	1	0.0512
15:44490806:A:G	50	100	0.95	0.02378
15:44491147:G:C	50	100	1	0.0512
15:44491502:T:G	50	100	1	0.09877
15:44492177:T:A	50	98	1	0.02342
15:44493101:G:C	50	100	1	0.01743
15:44493657:G:A	50	98	1	0.04012
15:44494371:C:T	50	100	1	0.01325
15:44494454:A:T	50	100	1	0.01707
15:44494669:C:G	50	98	1	0.09877
15:44495354:C:T	50	100	0.88	0.01253
15:44495624:C:T	50	98	1	0.09877
15:44495709:G:A	50	100	1	0.01053
15:44495773:A:G	50	100	1	0.04012
15:44495842:G:C	50	100	1	0.0167
15:44496090:A:G	50	100	1	0.04031
15:44496226:G:A	50	100	0.83	0.04121
15:44496373:T:C	50	100	1	0.01543
15:44496419:C:T	50	100	0.81	0.01271
15:44496507:G:A	50	100	1	0.0817
15:44497526:C:T	50	98	1	0.04012
15:44497772:C:T	50	100	1	0.02306
15:44497818:A:G	50	98	1	0.09877
15:44498431:C:A	50	98	1	0.04012
15:44498487:G:A	50	100	1	0.01961
15:44498883:G:A	50	100	0.98	0.09877
15:44500800:A:T	50	100	1	0.0512
15:44500850:C:T	50	100	1	0.01344
15:44500951:A:G	50	100	1	0.03976
15:44501195:G:A	50	100	1	0.04121
15:44502294:A:C	50	100	1	0.02052
15:44503115:T:G	50	100	1	0.04121
15:44503199:G:T	50	100	1	0.01688
15:44504085:C:T	50	100	1	0.01053
15:44505358:G:A	50	100	1	0.0167
15:44505377:C:T	50	98	0.96	0.03686
15:44505476:C:G	50	98	1	0.09858
15:44506103:C:T	50	100	0.95	0.01307
15:44506142:G:A	50	98	1	0.04012
15:44506481:A:G	50	100	0.98	0.3802
15:44506603:C:T	50	100	1	0.02288
15:44506868:G:A	50	100	1	0.02269
15:44506982:C:T	50	100	1	0.03504
15:44507058:C:T	50	100	1	0.3595
15:44507667:A:C	50	100	0.88	0.0187
15:44507762:G:T	50	100	1	0.01634
15:44508246:C:A	50	100	1	0.01325
15:44508806:C:G	50	100	1	0.04012
15:44508812:G:A	50	100	1	0.09241
15:44509402:C:T	50	100	1	0.01434
15:44509407:A:G	50	100	0.96	0.03704
15:44509699:G:C	49	100	1	0.08134
15:44511348:T:C	50	100	1	0.01289
15:44511474:C:T	50	98	1	0.09695
15:44511720:G:T	50	100	0.84	0.01325
15:44511885:A:G	50	100	1	0.02524
15:44512713:C:T	50	100	1	0.02052
15:44512974:G:A	50	98	1	0.09858
15:44513490:A:G	50	100	1	0.01525
15:44514059:T:C	50	100	1	0.0167
15:44514306:C:G	50	98	1	0.02633
15:44514450:T:C	50	100	1	0.02397
15:44515107:G:A	50	100	1	0.0984
15:44515785:A:C	50	100	1	0.0354
15:44515880:A:G	50	100	0.97	0.02796
15:44515931:C:T	50	100	1	0.01725
15:44516251:A:C	50	100	1	0.01924
15:44516879:A:G	50	100	1	0.04139
15:44518138:C:T	50	98	1	0.09659
15:44518192:T:C	50	100	1	0.01216
15:44518292:A:T	50	100	1	0.0984
15:44518941:A:C	50	100	1	0.05755
15:44519729:G:A	50	100	1	0.0207
15:44519822:T:G	50	100	1	0.01634
15:44520222:C:T	49	100	1	0.0167
15:44520496:G:A	50	100	0.91	0.02106
15:44520547:T:C	50	100	1	0.01489
15:44521076:T:G	50	100	1	0.01834
15:44521413:G:A	50	100	0.97	0.02869
15:44521811:G:T	50	100	1	0.01634
15:44522962:A:G	50	98	1	0.06663
15:44523382:T:A	50	100	1	0.0984
15:44523725:T:C	50	100	1	0.0984
15:44523813:C:A	50	100	1	0.01725
15:44525317:C:G	50	98	1	0.04012
15:44526940:C:G	50	100	1	0.01325
15:44527315:A:T	50	98	1	0.3896
15:44527383:C:T	50	100	1	0.01779
15:44527469:G:A	50	100	1	0.01434
15:44527856:A:G	50	100	0.97	0.04139
15:44528165:G:C	50	98	1	0.04466
15:44528764:A:G	50	98	0.94	0.07571
15:44529054:A:G	50	100	1	0.01779
15:44529430:A:C	50	100	1	0.03831
15:44529645:A:G	50	100	1	0.3804
15:44529993:T:C	50	98	0.97	0.09568
15:44530030:G:A	50	100	1	0.03994
15:44530509:C:T	50	100	1	0.01325
15:44530576:G:A	50	98	0.93	0.1176
15:44530968:G:A	50	100	1	0.01289
15:44531010:T:C	50	100	1	0.04049
15:44531205:A:C	50	100	1	0.01779
15:44531299:C:T	50	100	0.98	0.09858
15:44531327:G:T	48	89.6	0.63	0.05192
15:44531329:A:T	49	91.8	0.67	0.0492
15:44531335:A:T	50	92	0.63	0.03704
15:44531336:G:T	50	92	0.66	0.03577
15:44531338:A:T	50	90	0.74	0.03831
15:44531346:G:A	50	94	0.65	0.02179
15:44531349:T:C	50	92	0.68	0.02106
15:44531354:C:T	50	92	0.61	0.01561
15:44531568:T:C	50	100	1	0.01289
15:44531924:A:G	47	95.7	0.96	0.03958
15:44531927:G:A	48	97.9	1	0.01325
15:44532028:C:T	49	100	1	0.01307
15:44532263:A:G	50	100	1	0.01779
15:44532468:G:C	50	98	1	0.09822
15:44533160:C:T	50	100	1	0.05719
15:44533269:T:C	50	98	1	0.09804
15:44533318:A:C	50	98	1	0.09804
15:44533680:C:T	50	100	0.99	0.2587
15:44534279:T:C	50	100	0.99	0.163
15:44534826:G:A	50	100	1	0.02306
15:44535059:A:C	50	100	1	0.09949
15:44535325:C:G	50	100	0.99	0.09804
15:44535465:T:C	50	100	1	0.01289
15:44535614:G:A	50	100	1	0.03922
15:44535726:G:A	50	100	1	0.09804
15:44536087:C:G	50	100	1	0.01307
15:44536525:G:C	50	100	1	0.01289
15:44537734:C:T	50	100	1	0.01362
15:44537990:C:G	50	100	1	0.01434
15:44538173:G:T	50	100	1	0.09622
15:44538951:G:A	50	100	0.76	0.0167
15:44539439:G:A	50	100	1	0.05537
15:44539690:A:G	50	100	1	0.02306
15:44539715:G:C	50	100	1	0.0167
15:44540273:T:A	46	95.7	0.87	0.05174
15:44541412:T:C	50	100	1	0.01797
15:44541723:C:T	50	100	1	0.01307
15:44542019:A:G	50	100	1	0.01307
15:44542259:C:A	50	100	1	0.0167
15:44543015:G:C	50	100	1	0.09641
15:44543990:A:G	50	100	1	0.09768
15:44544187:G:A	50	100	1	0.01834
15:44544219:C:T	50	100	0.94	0.01089
15:44545209:A:T	50	100	1	0.01162
15:44545730:A:G	50	100	0.95	0.01598
15:44545969:T:C	50	100	1	0.01688
15:44546416:T:C	50	100	1	0.01398
15:44546637:C:T	50	100	1	0.02052
15:44546649:T:C	50	100	1	0.0167
15:44546889:C:A	49	100	1	0.05229
15:44547162:A:G	50	100	1	0.05192
15:44547438:T:C	48	93.8	0.99	0.09078
15:44548344:G:A	50	100	1	0.01289
15:44548638:T:G	50	100	1	0.01216
15:44549441:T:C	50	98	0.94	0.07589
15:44549918:A:C	50	100	1	0.09641
15:44549926:C:T	50	100	1	0.01307
15:44550012:A:G	50	100	0.98	0.02052
15:44550049:A:G	50	100	1	0.01561
15:44550340:A:G	50	100	1	0.02705
15:44550634:A:G	50	100	1	0.01307
15:44550771:A:C	50	100	1	0.02542
15:44550945:C:T	50	100	1	0.01307
15:44551048:G:C	50	100	1	0.05537
15:44551842:T:G	50	100	0.84	0.01216
15:44552064:A:G	50	100	0.99	0.1647
15:44552554:T:C	50	100	0.95	0.02306
15:44553047:G:A	50	100	1	0.08787
15:44553184:T:G	50	100	1	0.01162
15:44553308:C:T	50	100	1	0.03849
15:44553347:A:C	50	100	1	0.09659
15:44553789:A:G	50	100	1	0.01307
15:44554957:A:G	50	100	1	0.01634
15:44555465:T:C	50	100	1	0.01162
15:44555604:A:T	50	100	1	0.08805
15:44556368:T:G	50	100	1	0.09786
15:44556592:C:T	50	100	1	0.01307
15:44556690:G:A	50	100	1	0.09641
15:44557226:G:A	50	100	1	0.01325
15:44557500:G:A	50	100	1	0.07716
15:44557851:A:G	50	100	1	0.09641
15:44558414:C:A	50	100	1	0.01416
15:44558524:G:A	50	100	0.88	0.01561
15:44559046:G:C	50	100	0.99	0.03577
15:44559125:G:A	50	100	1	0.0138
15:44559422:T:A	50	100	0.72	0.01344
15:44559903:G:A	50	100	0.99	0.08624
15:44560057:C:T	50	100	1	0.09641
15:44560988:G:T	50	100	1	0.07952
15:44562291:C:A	50	100	1	0.09568
15:44562587:A:G	50	100	1	0.09586
15:44563197:T:C	50	100	1	0.01253
15:44563402:A:C	50	100	0.91	0.01816
15:44564127:G:A	50	100	1	0.01507
15:44565706:C:G	50	100	1	0.01489
15:44566743:C:T	50	100	0.87	0.01071
15:44567374:T:C	50	100	1	0.01434
15:44567405:T:C	50	100	1	0.02487
15:44567703:G:A	50	100	1	0.01471
15:44568427:C:G	50	100	0.91	0.02251
15:44568513:A:C	50	100	1	0.0285
15:44568567:G:A	50	100	1	0.01434
15:44568915:T:A	50	100	1	0.01779
15:44569188:A:G	50	100	0.91	0.02233
15:44570174:G:A	50	100	1	0.01325
15:44570428:C:T	50	100	1	0.02487
15:44571042:C:G	50	100	1	0.02487
15:44571501:T:C	50	100	0.97	0.01725
15:44572046:G:A	50	100	1	0.01997
15:44572939:T:C	50	100	1	0.0817
15:44574473:T:C	50	100	0.95	0.02469
15:44574707:C:T	50	100	0.87	0.01035
15:44575905:G:A	50	100	0.98	0.02487
15:44576073:C:T	50	100	1	0.01816
15:44576133:A:T	49	98	1	0.03558
15:44576171:C:G	50	98	1	0.02487
15:44576305:T:C	50	100	0.88	0.01543
15:44576603:T:C	50	98	1	0.0512
15:44576792:T:C	50	100	1	0.03558
15:44577515:A:C	50	98	0.77	0.02778
15:44577578:T:C	50	100	1	0.02524
15:44578018:C:T	50	100	0.93	0.07135
15:44578250:G:C	50	100	1	0.02487
15:44578375:G:A	50	100	1	0.01307
15:44578910:C:A	50	100	1	0.01089
15:44579372:C:T	50	98	0.97	0.09895
15:44580292:A:C	50	100	1	0.01216
15:44580324:T:C	50	100	1	0.03558
15:44581073:C:T	50	100	1	0.01198
15:44581360:A:C	50	100	0.99	0.09223
15:44581660:A:G	50	100	1	0.06354
15:44582051:T:C	50	100	1	0.02487
15:44582731:T:G	50	100	0.96	0.01307
15:44582855:C:T	50	100	1	0.03558
15:44586215:G:A	50	100	0.98	0.441
15:44586373:T:C	50	100	1	0.06373
15:44588585:C:T	50	100	0.98	0.01997
15:44589757:C:T	50	100	1	0.04412
15:44589766:A:G	50	100	1	0.09895
15:44589837:A:G	50	100	1	0.08134
15:44589954:A:G	49	100	0.99	0.05265
15:44590730:G:C	50	100	1	0.01271
15:44590762:C:T	50	100	1	0.0817
15:44591349:A:T	50	100	1	0.01471
15:44591366:T:G	50	100	1	0.01471
15:44591744:A:G	50	100	0.96	0.08188
15:44592040:G:A	50	100	1	0.04739
15:44592097:C:T	50	100	1	0.3629
15:44592260:A:C	50	100	1	0.01235
15:44592501:T:C	50	100	1	0.01216
15:44594350:C:T	50	100	1	0.01434
15:44594358:G:A	50	100	1	0.01235
15:44597417:C:A	50	100	1	0.05592
15:44597570:G:A	50	100	1	0.0118
15:44597906:C:T	49	100	1	0.01307
15:44598705:T:C	50	100	1	0.01434
15:44599736:A:G	50	100	0.91	0.02887
15:44600027:T:C	50	100	1	0.1071
15:44600981:C:T	50	98	0.98	0.02342
15:44601267:A:T	50	100	1	0.04775
15:44602583:A:C	50	100	0.94	0.02342
15:44602693:A:G	50	100	1	0.06391
15:44603128:C:T	50	100	0.99	0.0158
15:44603322:G:A	50	100	1	0.02487
15:44604007:C:T	50	100	1	0.06391
15:44604129:G:A	50	100	1	0.01325
15:44604498:T:G	50	100	1	0.04303
15:44604695:G:A	50	100	1	0.01216
15:44605261:T:C	50	100	1	0.01235
15:44605348:C:T	50	100	0.93	0.02251
15:44605547:A:G	50	100	1	0.1071
15:44606629:G:A	50	100	1	0.04503
15:44606672:T:C	50	100	0.99	0.01525
15:44607013:T:A	50	100	1	0.01434
15:44607366:T:C	50	100	1	0.1073
15:44607539:G:A	50	100	1	0.01307
15:44608477:C:T	50	98	0.99	0.02015
15:44609729:G:A	50	100	1	0.04539
15:44610166:G:C	50	100	1	0.01307
15:44610360:A:C	50	100	0.97	0.02033
15:44610546:T:C	50	100	1	0.1044
15:44610579:C:T	50	100	1	0.1051
15:44611501:T:C	50	100	0.68	0.01235
15:44611954:C:T	50	100	1	0.03722
15:44611999:C:T	50	100	1	0.01471
15:44612028:C:T	50	100	0.94	0.04139
15:44612309:T:C	50	100	0.85	0.02505
15:44612547:T:C	50	100	1	0.04139
15:44614139:C:T	50	100	1	0.06064
15:44614250:G:A	50	100	1	0.04139
15:44614898:C:T	50	100	1	0.01307
15:44614900:A:G	50	100	1	0.1051
15:44615093:C:T	50	100	1	0.0118
15:44615868:G:C	50	96	0.93	0.07662
15:44616136:T:C	50	100	1	0.06137
15:44617412:G:T	50	100	1	0.01307
15:44617424:G:C	50	100	1	0.01307
15:44618672:C:T	50	100	1	0.06064
15:44619865:C:T	50	100	1	0.01816
15:44620990:C:T	50	100	1	0.01307
15:44621222:G:A	50	100	1	0.01307
15:44621489:A:C	50	100	1	0.04503
15:44622518:G:A	50	100	1	0.04503
15:44623503:C:T	49	100	0.99	0.06609
15:44623788:G:T	50	100	1	0.04466
15:44625505:T:C	50	100	1	0.01216
15:44627150:T:C	50	100	1	0.06064
15:44627285:A:C	50	100	1	0.06064
15:44628447:T:G	50	100	1	0.01216
15:44629531:C:T	50	100	1	0.03704
15:44629581:T:G	50	100	1	0.01216
15:44630084:G:A	50	100	1	0.03486
15:44630181:G:T	50	100	0.96	0.04448
15:44630284:G:A	50	100	0.91	0.0216
15:44630569:T:C	50	100	1	0.04575
15:44630782:G:A	50	100	1	0.02814
15:44630853:T:G	50	100	1	0.04593
15:44630895:A:G	50	100	1	0.07534
15:44632112:A:G	50	100	1	0.06137
15:44632200:T:A	50	100	1	0.03704
15:44632746:C:T	50	100	1	0.0118
15:44633946:C:G	50	100	1	0.02487
15:44634415:C:T	50	100	1	0.01198
15:44634638:G:A	50	100	1	0.01398
15:44636084:T:G	50	100	0.94	0.02306
15:44636617:G:A	50	100	1	0.03704
15:44636939:A:C	38	81.6	0.85	0.2653
15:44636943:A:C	46	93.5	0.94	0.04575
15:44636944:A:C	47	93.6	0.88	0.02741
15:44637469:T:C	49	100	1	0.3724
15:44637482:T:G	50	100	1	0.01416
15:44637565:C:T	50	100	1	0.0118
15:44638401:G:A	50	100	1	0.04557
15:44638762:G:A	50	100	1	0.04539
15:44639005:T:A	50	100	1	0.01307
15:44639385:T:C	50	100	0.99	0.2781
15:44642057:T:G	50	100	0.97	0.01888
15:44642163:C:T	50	100	1	0.04539
15:44642280:A:G	50	100	1	0.04757
15:44642709:A:T	50	100	0.98	0.02923
15:44643017:G:C	50	100	1	0.02487
15:44643698:A:G	50	100	0.75	0.01216
15:44643987:C:T	50	98	1	0.01434
15:44644381:T:C	50	100	1	0.01924
15:44644877:G:T	50	100	0.96	0.07444
15:44645282:T:C	50	100	1	0.01816
15:44645452:C:T	50	98	1	0.05338
15:44646344:T:C	50	100	1	0.08115
15:44646598:T:C	50	100	1	0.04539
15:44647127:T:C	50	100	1	0.01344
15:44648293:T:C	50	100	1	0.01471
15:44649455:A:G	50	100	0.98	0.01452
15:44649855:T:C	50	100	1	0.0118
15:44650004:T:C	50	100	1	0.02487
15:44650405:A:G	50	100	1	0.06155
15:44650751:A:G	50	100	0.85	0.02306
15:44650896:G:A	50	98	0.99	0.2389
15:44651028:G:A	50	100	1	0.01852
15:44651559:A:G	50	98	0.99	0.4443
15:44652026:A:G	50	100	1	0.08134
15:44652073:C:G	50	100	0.92	0.01598
15:44652420:C:T	50	100	1	0.0118
15:44652715:C:T	50	100	0.84	0.01071
15:44654249:T:C	50	98	0.99	0.2397
15:44654327:T:C	50	100	1	0.03704
15:44654531:C:T	50	100	1	0.0374
15:44654763:G:A	50	100	0.99	0.01634
15:44655236:T:C	50	100	0.98	0.02033
15:44655659:C:T	50	100	0.99	0.02487
15:44656104:G:A	50	100	1	0.01325
15:44656457:G:A	50	100	1	0.03758
15:44656721:C:T	50	100	0.98	0.02487
15:44657899:T:C	50	100	0.98	0.02487
15:44658248:T:C	49	100	0.99	0.03794
15:44658364:C:T	50	100	1	0.01598
15:44658616:G:T	50	100	1	0.01816
15:44658976:A:G	50	98	0.99	0.2707
15:44659482:G:A	50	100	0.96	0.0118
15:44659515:C:G	50	100	1	0.01816
15:44659619:A:C	50	100	1	0.01307
15:44659717:G:A	50	100	1	0.01216
15:44660729:G:T	50	100	1	0.08188
15:44660974:T:G	50	100	1	0.03922
15:44661244:G:A	50	100	1	0.08188
15:44661944:T:C	50	100	0.95	0.01162
15:44662077:T:C	50	100	1	0.01307
15:44662254:G:T	50	100	1	0.02215
15:44662285:G:T	50	100	0.99	0.04539
15:44663047:G:A	50	100	0.96	0.02469
15:44663115:C:T	50	100	0.96	0.02469
15:44664385:C:T	50	100	1	0.01235
15:44665375:T:G	50	100	0.99	0.0817
15:44665477:T:A	50	100	0.93	0.0374
15:44665535:G:A	50	100	1	0.01434
15:44665838:A:G	50	100	0.99	0.01489
15:44666914:T:C	50	100	0.98	0.04521
15:44666934:C:T	50	100	0.97	0.3457
15:44667938:C:G	50	100	1	0.01307
15:44668532:C:T	50	100	0.94	0.02469
15:44670026:C:T	50	100	1	0.01797
15:44670401:T:C	50	100	0.99	0.0955
15:44670723:C:T	50	100	0.89	0.01162
15:44672730:C:T	50	98	0.99	0.06627
15:44673977:C:G	50	100	0.98	0.0817
15:44674191:T:C	50	100	0.92	0.02088
15:44675649:A:G	50	100	0.98	0.04757
15:44696498:C:T	49	91.8	1	0.0797
15:44709617:G:T	49	98	0.76	0.01235
15:44713183:T:C	42	85.7	0.92	0.09804
15:44716216:G:A	50	100	0.94	0.0207
15:44717824:A:G	49	98	1	0.1031
15:44722667:T:C	36	94.4	1	0.07843
15:44723004:A:G	50	100	1	0.05537
15:44723056:C:T	46	100	1	0.05537
15:44723102:G:A	44	95.5	1	0.07843
15:44723274:C:T	43	100	1	0.01307
15:44723338:C:A	41	85.4	0.96	0.2571
15:44723526:T:C	49	98	0.73	0.02197
15:44724597:T:C	27	100	0.95	0.04339
15:44725297:G:A	31	96.8	1	0.01307
15:44725807:G:A	50	94	1	0.2084
15:44725901:G:A	50	98	1	0.05084
15:44725902:C:T	50	100	1	0.01053
15:44726414:G:A	50	96	1	0.02052
15:44726686:C:T	47	93.6	1	0.06009
15:44726700:G:A	40	92.5	1	0.128
15:44726707:C:T	46	100	0.94	0.02215
15:44732991:T:C	37	78.4	0.98	0.4323
15:44733639:G:C	27	85.2	1	0.1462
15:44734202:G:A	47	97.9	1	0.06028
15:44734288:A:G	50	94	1	0.146
15:44744199:T:C	40	95	0.99	0.2607
15:44751537:T:C	39	97.4	1	0.2582
15:44751887:G:A	49	98	1	0.0207
15:44754936:G:A	50	94	0.98	0.3513
15:44757206:A:T	50	100	1	0.01126
15:44757252:T:C	50	96	1	0.2587
15:44757330:C:A	46	95.7	1	0.1336
15:44757341:G:T	47	100	1	0.06209
15:44764699:T:A	44	93.2	1	0.2643
15:44766855:A:G	50	100	1	0.01489
15:44767816:A:T	50	96	1	0.1407
15:44768362:T:C	50	100	1	0.01888
15:44768373:T:A	50	100	1	0.04176
15:44768443:G:C	50	96	1	0.1968
15:44769250:G:T	47	78.7	1	0.1561
15:44770337:C:A	50	90	1	0.2133
15:44770553:G:A	45	95.6	1	0.2121
15:44772110:C:T	40	95	1	0.06427
15:44772134:C:T	44	95.5	1	0.0325
15:44772309:C:T	31	93.5	1	0.04339
15:44773182:C:T	50	98	1	0.04321
15:44773619:C:G	50	98	1	0.01035
15:44773785:G:T	50	100	1	0.01162
15:44775087:T:C	48	97.9	0.78	0.02033
15:44776366:G:A	39	97.4	1	0.04012
15:44776429:C:G	45	100	1	0.04012
15:44776616:T:C	50	96	0.95	0.04539
15:44776706:C:G	49	98	0.84	0.01325
15:44776737:A:C	49	95.9	0.92	0.0463
15:44776756:C:T	50	96	0.93	0.04248
15:44776959:A:G	49	100	1	0.01198
15:44777156:T:C	50	100	1	0.02741
15:44777164:A:G	50	98	0.8	0.02033
15:44777230:C:T	50	98	0.99	0.04031
15:44777292:C:T	48	100	1	0.02342
15:44782559:G:C	50	100	1	0.01307
15:44782769:G:A	50	90	1	0.02941
15:44783990:A:G	50	100	1	0.01107
15:44784301:G:T	34	88.2	1	0.03867
15:44786974:A:G	45	95.6	1	0.0443
15:44787247:G:C	50	100	1	0.02469
15:44787438:G:A	47	97.9	0.82	0.01943
15:44788394:A:G	50	98	0.98	0.06155
15:44788660:T:C	47	100	1	0.02469
15:44788892:C:A	46	89.1	0.78	0.05483
15:44789041:A:G	41	97.6	0.9	0.03123
15:44789541:C:T	46	100	1	0.04375
15:44789569:C:T	49	100	1	0.02469
15:44789629:C:T	50	98	0.94	0.02233
15:44789791:C:T	50	98	1	0.0167
15:44789792:G:A	50	90	1	0.2387
15:44790319:C:T	29	89.7	0.98	0.07389
15:44790693:G:A	50	96	0.98	0.07117
15:44791645:G:A	47	93.6	0.99	0.07371
15:44794380:A:C	48	100	1	0.0659
15:44794549:G:A	50	98	0.81	0.01235
15:44794568:C:T	50	98	0.95	0.01162
15:44794613:C:T	50	100	0.97	0.0236
15:44794675:A:G	50	98	0.96	0.09277
15:44794767:C:G	50	94	0.87	0.1024
15:44797229:C:T	46	95.7	0.95	0.05828
15:44798709:T:A	49	100	0.99	0.05029
15:44799013:C:T	36	100	0.78	0.04484
15:44799366:G:A	28	89.3	0.91	0.05719
15:44799754:C:T	49	100	0.98	0.04811
15:44799816:T:C	49	95.9	0.95	0.01707
15:44799842:G:A	48	100	1	0.01089
15:44799859:G:A	48	100	0.89	0.061
15:44800479:C:T	49	100	0.9	0.01398
15:44800560:C:T	50	100	0.92	0.05501
15:44800577:A:T	50	98	0.93	0.09241
15:44800580:T:A	50	88	0.93	0.2246
15:44800583:T:A	50	100	0.78	0.01598
15:44801423:T:G	44	93.2	0.88	0.06354
15:44801607:G:A	44	90.9	0.89	0.0748
15:44802210:A:G	44	95.5	0.94	0.01525
15:44802469:C:T	48	93.8	0.71	0.07026
15:44802671:C:T	43	97.7	0.79	0.03105
15:44803704:A:G	38	81.6	0.89	0.2059
15:44803791:T:C	41	95.1	0.71	0.01761
15:44803902:T:C	41	90.2	0.84	0.02687
15:44804041:T:C	38	94.7	0.88	0.07135
15:44804085:G:A	37	97.3	0.96	0.1451
15:44804537:T:C	39	97.4	0.96	0.157
15:44804722:G:T	50	100	1	0.01452
15:44804948:T:C	48	79.2	0.96	0.3466
15:44805827:T:G	50	98	0.97	0.02977
15:44807482:G:A	42	88.1	0.98	0.341
15:44807671:A:G	45	77.8	0.99	0.1703
15:44809663:C:A	49	93.9	0.97	0.3244
15:44810013:C:A	35	94.3	0.97	0.154
15:44810659:A:G	29	96.6	0.92	0.06954
15:44810932:C:A	25	100	0.97	0.1316
15:44811080:G:C	45	88.9	0.96	0.1923
15:44811131:A:G	43	95.3	0.94	0.02088
15:44811467:G:A	50	98	1	0.01452
15:44811483:G:A	50	96	0.95	0.142
15:44811616:G:A	50	94	0.81	0.04575
15:44811636:G:C	46	100	0.95	0.02814
15:44815963:A:G	50	100	0.95	0.03395
15:44816247:A:G	28	82.1	0.97	0.1897
15:44817379:G:A	47	97.9	0.94	0.02832
15:44817585:C:T	39	92.3	0.95	0.03686
15:44819251:A:T	44	97.7	1	0.1122
15:44819389:G:C	26	96.2	1	0.1146
15:44819397:C:T	24	100	1	0.1146
15:44819806:T:C	41	90.2	0.98	0.1142
15:44819807:G:A	40	92.5	0.98	0.1142
15:44819810:C:T	40	92.5	0.98	0.1142
15:44820100:A:G	50	98	0.97	0.05065
15:44820392:T:C	50	100	0.98	0.1167
15:44820422:A:T	50	94	0.95	0.05065
15:44820840:A:G	49	95.9	0.99	0.1149
15:44820921:A:T	47	97.9	0.99	0.132
15:44827699:G:A	35	85.7	0.9	0.07008
15:44827718:G:C	30	83.3	0.96	0.1739
15:44827828:T:G	45	91.1	0.91	0.0728
15:44827848:T:C	45	93.3	0.91	0.07444
15:44827885:G:A	49	98	0.94	0.02088
15:44827891:G:A	49	89.8	0.89	0.07516
15:44827911:C:G	49	98	0.83	0.01434
15:44827912:T:C	49	98	0.94	0.01307
15:44828061:G:C	50	98	0.98	0.1084
15:44828089:C:T	50	98	0.98	0.09586
15:44828111:A:G	50	98	0.98	0.1082
15:44828181:C:G	50	94	0.98	0.108
15:44828285:T:A	48	87.5	0.89	0.07516
15:44831246:G:T	33	90.9	0.99	0.1008
15:44831400:G:T	45	95.6	0.69	0.01035
15:44831494:C:T	46	84.8	0.91	0.1298
15:44831792:T:C	30	86.7	0.97	0.1638
15:44832114:C:G	49	98	0.96	0.09441
15:44832134:C:G	49	100	1	0.01688
15:44832644:C:T	47	100	1	0.01652
15:44832687:G:A	45	97.8	1	0.02887
15:44835974:C:T	39	92.3	0.92	0.06409
15:44836306:C:T	21	95.2	0.9	0.01888
15:44839018:G:A	45	95.6	0.8	0.01198
15:44839565:G:A	40	80	0.98	0.3989
15:44839730:T:C	48	87.5	0.94	0.1954
15:44840235:T:G	27	92.6	1	0.1336
15:44845274:T:C	48	95.8	1	0.1304
15:44845298:C:G	48	95.8	1	0.1344
15:44846448:C:T	43	100	1	0.01035
15:44847963:T:C	41	92.7	1	0.13
15:44848550:G:C	47	95.7	1	0.0256
15:44848597:G:A	47	95.7	1	0.13
15:44848606:A:G	47	100	0.99	0.0236
15:44848620:G:T	47	93.6	1	0.1344
15:44850201:C:G	47	95.7	1	0.0285
15:44850221:A:G	47	93.6	1	0.1344
15:44850282:G:A	47	89.4	1	0.03068
15:44850326:A:C	47	97.9	1	0.0305
15:44850464:A:G	47	95.7	1	0.1347
15:44850509:G:C	47	95.7	1	0.1302
15:44850534:C:T	47	93.6	1	0.1342
15:44850800:C:T	45	93.3	1	0.1347
15:44850817:G:A	45	95.6	0.99	0.02887
15:44851237:G:C	40	100	0.99	0.02342
15:44851418:T:C	31	77.4	1	0.1345
15:44851509:G:A	35	88.6	1	0.1153
15:44852970:C:T	48	97.9	0.98	0.01071
15:44852974:G:C	48	97.9	0.84	0.01144
15:44852982:C:T	48	97.9	0.98	0.01071
15:44853077:T:C	47	97.9	1	0.0256
15:44853790:T:C	47	97.9	0.95	0.01434
15:44854837:C:A	47	97.9	0.99	0.08896
15:44855135:G:A	45	100	0.99	0.1298
15:44855150:C:T	44	95.5	0.99	0.1307
15:44856819:T:C	45	97.8	1	0.02959
15:44856882:A:G	41	97.6	0.93	0.01888
15:44858597:C:G	44	97.7	1	0.02052
15:44858636:G:C	44	97.7	1	0.02469
15:44859760:T:C	50	98	0.99	0.1865
15:44860021:T:A	49	100	1	0.02469
15:44861207:G:T	50	96	0.99	0.1363
15:44861637:C:T	33	87.9	0.99	0.1434
15:44864576:T:A	49	100	0.97	0.04702
15:44912756:T:C	24	83.3	1	0.4003
15:44912773:A:G	36	100	1	0.03068
15:44912819:A:G	42	100	1	0.04938
15:44913051:C:T	50	100	1	0.433
15:44913207:T:C	50	100	1	0.4423
15:44913245:C:T	50	100	1	0.05737
15:44913370:A:G	50	100	1	0.4317
15:44913489:G:A	50	98	1	0.4317
15:44913514:T:C	50	100	0.99	0.02524
15:44913563:A:C	50	98	0.95	0.03794
15:44913566:T:A	50	100	1	0.4381
15:44913698:A:G	50	100	1	0.01652
15:44913873:A:G	50	100	0.96	0.03322
15:44914019:A:G	50	100	1	0.4323
15:44914133:G:A	50	88	0.88	0.1585
15:44914221:C:T	50	100	0.99	0.03032
15:44914224:C:G	50	100	1	0.04212
15:44914292:A:G	50	100	1	0.0305
15:44914604:G:A	50	100	1	0.4005
15:44914747:T:C	50	100	1	0.08769
15:44914868:C:T	50	98	1	0.03105
15:44915055:T:G	50	100	1	0.03032
15:44915608:T:C	50	100	1	0.3128
15:44915701:T:C	50	98	1	0.03105
15:44916471:G:A	50	100	1	0.05846
15:44916573:C:T	50	98	1	0.03105
15:44916574:A:G	50	100	1	0.433
15:44916761:A:T	50	100	1	0.04176
15:44916952:C:T	50	100	1	0.1198
15:44917016:C:T	50	98	1	0.0305
15:44917123:A:G	50	100	1	0.03032
15:44917290:T:C	50	100	1	0.1385
15:44917294:C:A	50	100	1	0.1385
15:44917295:C:T	50	100	0.88	0.0236
15:44917633:T:G	50	98	1	0.03105
15:44917809:C:T	50	98	1	0.03105
15:44918093:G:A	50	100	1	0.05755
15:44918297:G:A	50	100	1	0.01761
15:44918378:C:A	50	100	0.94	0.03214
15:44918934:T:C	50	100	1	0.4328
15:44918948:C:T	50	100	0.99	0.08134
15:44919116:T:C	50	100	1	0.4005
15:44919126:C:T	50	98	1	0.02487
15:44919239:T:A	50	100	0.97	0.1009
15:44919276:G:A	50	100	1	0.04648
15:44919713:G:A	50	98	1	0.03105
15:44919723:A:G	50	100	1	0.433
15:44919860:C:T	50	100	1	0.02705
15:44919918:G:A	50	98	1	0.03141
15:44919953:G:A	50	76	0.99	0.3673
15:44920110:G:C	50	100	1	0.03032
15:44920275:G:T	50	100	0.92	0.01816
15:44920560:T:C	50	100	1	0.08442
15:44920903:G:A	50	100	1	0.4317
15:44920984:G:A	50	96	1	0.03214
15:44921349:C:T	50	98	1	0.03558
15:44921808:C:G	50	100	1	0.03105
15:44921932:A:T	46	84.8	0.88	0.06899
15:44921934:A:T	47	95.7	0.97	0.03159
15:44921938:A:T	50	100	1	0.01816
15:44921945:C:T	50	98	1	0.03032
15:44922149:G:A	50	100	1	0.03032
15:44922175:T:A	50	100	0.99	0.02524
15:44922279:C:G	49	98	1	0.0541
15:44922407:G:A	50	94	1	0.317
15:44922570:G:C	50	100	1	0.02614
15:44922859:T:G	49	100	1	0.01634
15:44923021:A:C	33	100	1	0.061
15:44923271:A:G	50	100	1	0.1383
15:44923273:T:C	50	98	1	0.03105
15:44923281:G:T	50	100	1	0.03032
15:44923436:T:C	50	98	1	0.4317
15:44923863:C:T	50	98	1	0.03105
15:44924145:C:T	50	98	1	0.03105
15:44924234:A:T	50	98	1	0.03105
15:44924632:A:G	50	98	1	0.03105
15:44924659:G:A	50	100	0.86	0.0305
15:44924767:A:T	50	100	1	0.0207
15:44924814:G:T	50	98	1	0.03123
15:44924898:A:T	50	100	0.99	0.08951
15:44925426:C:A	50	100	0.96	0.03486
15:44925462:C:T	50	100	1	0.02614
15:44925482:G:C	50	100	0.86	0.02088
15:44925491:C:G	50	100	1	0.02778
15:44925501:C:T	50	100	0.99	0.4319
15:44925550:A:C	50	98	1	0.03105
15:44925571:C:T	50	100	1	0.08424
15:44925584:T:C	50	100	1	0.03123
15:44925656:C:T	50	98	1	0.03105
15:44925693:C:A	50	98	1	0.03105
15:44926190:G:A	50	100	0.99	0.4007
15:44926191:C:A	50	100	0.99	0.4007
15:44926382:A:G	50	100	0.89	0.0118
15:44926482:T:C	50	98	0.94	0.03195
15:44926487:A:G	50	100	0.92	0.01943
15:44926518:T:C	50	100	0.96	0.03032
15:44926617:G:C	50	92	1	0.03086
15:44926695:C:T	50	100	0.94	0.03286
15:44926696:A:G	50	100	1	0.4321
15:44927097:A:G	49	98	0.74	0.03068
15:44927305:C:T	50	100	1	0.05392
15:44927475:T:C	50	100	0.88	0.03704
15:44927603:C:T	50	100	0.99	0.02778
15:44927756:C:T	50	100	1	0.4336
15:44927951:T:G	50	100	1	0.03032
15:44928295:A:G	50	100	1	0.03123
15:44928406:G:T	50	100	0.99	0.1383
15:44928425:C:T	50	100	1	0.3154
15:44928447:T:G	50	100	1	0.4319
15:44928631:A:T	50	100	1	0.03123
15:44928674:T:C	50	100	0.98	0.4317
15:44928691:T:A	50	100	1	0.3164
15:44929359:A:G	50	100	1	0.03068
15:44929411:C:T	50	100	0.98	0.4633
15:44929813:T:G	50	100	0.99	0.3163
15:44930032:A:T	50	100	1	0.03123
15:44930140:C:T	50	100	1	0.03068
15:44930166:T:C	50	100	1	0.02614
15:44930506:A:C	50	100	0.99	0.3164
15:44930864:A:C	50	100	0.99	0.317
15:44930970:A:G	50	100	1	0.1156
15:44930976:C:T	50	100	1	0.1155
15:44930984:A:G	50	100	1	0.1167
15:44930994:C:G	50	100	1	0.0846
15:44931425:G:A	50	100	1	0.01961
15:44931605:A:G	50	100	0.99	0.1383
15:44931887:C:A	50	100	1	0.1053
15:44932165:G:C	50	100	1	0.03068
15:44932243:G:A	50	96	1	0.1064
15:44932250:A:C	50	92	0.79	0.0472
15:44932252:A:C	50	100	0.99	0.1393
15:44932259:A:C	50	98	0.89	0.02905
15:44932260:A:C	50	96	0.99	0.07988
15:44932262:C:A	50	94	1	0.07662
15:44932265:C:A	50	92	1	0.1055
15:44932364:C:G	50	96	1	0.07371
15:44932486:T:C	50	100	0.97	0.0423
15:44932703:G:A	50	100	0.93	0.03068
15:44932734:A:G	50	100	1	0.02015
15:44932805:C:T	50	100	1	0.01979
15:44932925:T:C	50	100	1	0.02614
15:44933154:G:T	49	100	0.99	0.4272
15:44933582:G:C	50	96	1	0.106
15:44933730:T:C	50	96	1	0.106
15:44933985:A:G	49	95.9	1	0.02778
15:44934417:C:T	50	96	1	0.02052
15:44934626:G:A	50	100	1	0.01362
15:44934843:A:G	50	100	0.95	0.03849
15:44934848:C:T	50	100	0.83	0.03794
15:44935080:A:T	50	100	1	0.01289
15:44936190:A:T	50	100	1	0.03105
15:44936484:C:G	38	100	0.95	0.03268
15:44936793:A:G	50	100	0.99	0.01906
15:44936976:G:A	44	90.9	0.99	0.4296
15:44936979:T:A	44	90.9	0.98	0.4297
15:44936987:T:C	43	86	0.99	0.4301
15:44936990:C:A	43	83.7	0.98	0.4294
15:44936991:C:T	43	86	0.99	0.4301
15:44936997:T:A	43	86	0.98	0.4296
15:44937001:A:T	43	86	0.98	0.4301
15:44937013:G:A	42	85.7	0.96	0.4277
15:44937026:T:C	40	97.5	0.98	0.1398
15:44937058:T:C	40	87.5	0.98	0.4294
15:44937066:T:G	42	90.5	0.99	0.4292
15:44937070:C:T	43	88.4	0.99	0.4292
15:44937115:C:T	45	93.3	0.99	0.4285
15:44937125:G:A	45	93.3	0.99	0.4296
15:44937129:T:C	45	93.3	0.99	0.4292
15:44937809:A:G	50	96	1	0.1068
15:44937987:C:T	50	100	1	0.02578
15:44938045:G:A	50	96	1	0.02778
15:44938316:G:A	50	96	1	0.02778
15:44939031:G:T	50	100	0.98	0.1398
15:44939057:C:T	50	96	1	0.04829
15:44940098:C:G	50	96	1	0.106
15:44941481:G:A	50	96	0.96	0.1068
15:44941969:A:G	50	100	0.99	0.03068
15:44942219:T:C	50	100	0.96	0.04285
15:44942781:T:C	50	100	0.84	0.02633
15:44942896:A:T	41	80.5	0.78	0.2095
15:44943047:C:T	50	100	0.94	0.03304
15:44944427:T:C	50	98	0.85	0.01779
15:44944794:T:A	50	100	1	0.01979
15:44944999:A:G	50	100	0.98	0.1382
15:44945309:A:G	50	100	0.97	0.1382
15:44945625:A:C	50	100	0.84	0.0256
15:44945752:A:G	50	98	0.95	0.106
15:44945779:C:T	50	100	1	0.0305
15:44946359:G:A	50	100	1	0.0305
15:44946982:A:C	50	100	1	0.01943
15:44946991:G:C	50	100	1	0.0305
15:44947126:C:T	50	100	0.99	0.08878
15:44947246:C:T	50	100	0.96	0.02505
15:44947402:C:T	50	100	0.99	0.01144
15:44948617:A:G	50	100	1	0.02651
15:44948642:A:G	50	100	1	0.02651
15:44949017:T:G	50	100	0.96	0.04139
15:44949318:T:C	50	96	0.74	0.03885
15:44949415:C:A	50	100	1	0.02814
15:44949807:G:A	50	100	1	0.1053
15:44949973:T:C	50	100	0.98	0.4247
15:44950052:C:T	50	100	1	0.0305
15:44950159:A:G	50	100	0.99	0.0354
15:44950319:C:T	50	100	0.94	0.0305
15:44950510:G:A	50	100	1	0.1037
15:44950581:G:T	50	100	1	0.1055
15:44950924:A:G	50	100	0.98	0.1383
15:44951077:G:T	50	100	0.98	0.04503
15:44952062:C:G	50	100	1	0.03123
15:44952511:A:G	50	100	1	0.0305
15:44952590:C:T	50	98	1	0.0305
15:44952993:G:C	50	100	0.96	0.03413
15:44953336:T:C	50	100	1	0.0305
15:44953708:T:A	50	100	1	0.03068
15:44953762:T:G	50	100	0.99	0.01271
15:44954039:T:A	50	100	0.98	0.1761
15:44954518:A:G	50	100	0.97	0.04702
15:44954705:A:C	50	100	1	0.0305
15:44955106:T:C	50	98	0.98	0.2476
15:44955137:T:C	50	100	1	0.0305
15:44955391:T:C	48	97.9	0.99	0.2144
15:44955556:G:A	50	100	1	0.03086
15:44956018:G:A	50	100	1	0.02033
15:44956029:A:G	50	100	1	0.02088
15:44956923:C:G	50	100	1	0.02033
15:44957389:C:T	50	100	1	0.02033
15:44957581:A:T	50	100	0.99	0.3796
15:44957694:G:A	50	100	0.99	0.2146
15:44958317:G:T	50	98	0.89	0.05592
15:44958320:A:G	50	98	0.91	0.05483
15:44958656:A:G	50	100	1	0.02033
15:44959470:C:T	50	100	1	0.01979
15:44959656:T:C	50	100	1	0.02052
15:44959806:G:C	50	100	1	0.02033
15:44960049:T:G	50	100	1	0.02033
15:44960052:T:A	50	100	1	0.05102
15:44960070:C:G	50	100	1	0.01979
15:44960507:G:C	50	100	1	0.02033
15:44960975:C:T	50	100	1	0.02033
15:44961215:T:C	48	100	0.98	0.03159
15:44961217:C:T	47	89.4	0.84	0.02215
15:44961281:C:A	49	100	1	0.02033
15:44961960:G:A	49	98	1	0.02088
15:44962021:C:T	50	100	0.99	0.2148
15:44962434:C:A	50	100	0.86	0.0345
15:44963058:G:A	50	100	0.94	0.0207
15:44963616:T:C	50	100	1	0.01997
15:44964051:C:T	50	100	1	0.01761
15:44964055:T:C	50	100	1	0.02033
15:44964086:G:A	50	100	1	0.0512
15:44964261:C:T	50	100	0.99	0.2362
15:44964314:G:C	50	100	1	0.01797
15:44964382:G:T	50	100	0.94	0.01071
15:44964574:T:C	49	100	1	0.02052
15:44965053:C:T	50	100	0.99	0.1757
15:44965482:A:G	50	98	1	0.01997
15:44965537:C:T	43	90.7	1	0.272
15:44965588:C:T	43	100	1	0.02033
15:44965675:A:C	50	100	1	0.05628
15:44965788:T:G	50	100	0.99	0.2146
15:44966007:A:T	50	100	0.97	0.07643
15:44966160:T:G	50	100	1	0.02033
15:44966662:A:G	50	100	1	0.4339
15:44966789:A:C	50	100	1	0.02033
15:44967227:A:G	50	100	1	0.02033
15:44967340:A:C	50	100	1	0.01979
15:44967426:T:C	50	100	1	0.07226
15:44967866:T:G	38	92.1	1	0.03032
15:44968217:A:G	48	95.8	1	0.2729
15:44968248:G:C	50	98	0.99	0.2351
15:44968285:G:A	50	100	0.99	0.01053
15:44968289:C:T	50	100	0.89	0.01816
15:44968552:C:A	50	98	1	0.02033
15:44968621:G:C	47	100	0.99	0.2159
15:44968731:T:C	50	100	1	0.3244
15:44968739:T:G	50	100	0.99	0.2146
15:44969260:C:T	50	100	1	0.02052
15:44969707:T:C	50	98	1	0.2364
15:44969827:T:A	50	98	0.98	0.217
15:44970477:T:C	50	98	1	0.02033
15:44971002:A:T	50	100	1	0.02033
15:44971259:T:C	50	100	1	0.02052
15:44971301:C:T	50	100	0.99	0.2148
15:44971618:G:T	50	100	0.99	0.03976
15:44971685:G:T	50	100	0.99	0.2135
15:44971705:A:G	50	100	1	0.02033
15:44971975:T:C	45	95.6	0.99	0.2148
15:44972021:T:C	44	95.5	0.99	0.2391
15:44972744:G:C	50	100	1	0.01979
15:44972845:C:A	50	100	0.99	0.2357
15:44972846:A:T	50	100	0.99	0.2362
15:44973029:G:C	50	100	0.99	0.02033
15:44973128:G:C	50	100	1	0.02033
15:44973149:A:G	50	100	1	0.02033
15:44973382:G:T	50	100	1	0.0207
15:44973737:A:G	50	100	0.99	0.2364
15:44973750:G:A	50	100	0.97	0.0276
15:44973760:T:A	50	100	1	0.02033
15:44974440:G:A	50	100	1	0.02033
15:44974716:A:T	50	100	1	0.02033
15:44974903:A:G	50	100	1	0.0187
15:44974908:T:C	50	100	1	0.4337
15:44975309:A:G	50	100	1	0.02033
15:44975410:G:A	50	100	1	0.02033
15:44975472:T:C	50	100	0.99	0.1757
15:44975715:C:T	50	100	0.99	0.03468
15:44975913:T:C	50	100	1	0.01979
15:44975984:C:T	50	100	0.99	0.2364
15:44976116:G:A	50	100	0.99	0.2146
15:44976178:G:A	50	100	1	0.01979
15:44976792:C:A	50	100	1	0.01979
15:44976800:T:A	50	100	1	0.03468
15:44977495:T:C	50	94	0.95	0.01652
15:44977577:G:A	50	100	0.94	0.03976
15:44978761:T:A	50	100	0.99	0.2146
15:44978957:C:T	50	100	1	0.02033
15:44979460:C:T	50	100	1	0.04666
15:44979859:T:C	50	100	0.99	0.2146
15:44980014:G:C	50	100	0.99	0.4336
15:44980184:C:G	50	100	0.99	0.2362
15:44981376:G:A	50	100	0.97	0.01053
15:44981672:T:A	49	100	0.99	0.2364
15:44981679:G:T	49	89.8	1	0.02197
15:44982055:T:C	50	98	0.99	0.1754
15:44982144:T:C	50	92	0.98	0.2703
15:44982328:A:T	50	96	0.99	0.216
15:44982332:T:C	50	96	0.99	0.213
15:44982335:A:G	50	96	0.99	0.2153
15:44982339:G:A	50	98	1	0.05138
15:44982342:T:C	50	100	0.85	0.02705
15:44982421:C:T	50	100	1	0.06627
15:44982736:G:C	50	98	0.92	0.06155
15:44982795:C:T	50	100	1	0.02033
15:44982880:C:T	50	100	1	0.02033
15:44983276:C:G	50	100	1	0.02033
15:44983408:A:G	50	100	1	0.02033
15:44983500:C:G	50	100	0.99	0.1763
15:44983514:C:A	50	100	1	0.02033
15:44983717:G:T	50	100	1	0.02033
15:44984073:G:A	50	100	1	0.01797
15:44984262:G:A	50	100	1	0.03577
15:44984673:C:T	50	100	1	0.1963
15:44984857:T:C	49	100	1	0.02033
15:44984967:G:C	50	100	1	0.4379
15:44985180:T:A	50	100	1	0.01053
15:44985462:G:C	50	100	1	0.01979
15:44985465:A:C	50	100	1	0.02088
15:44986149:G:C	50	100	1	0.05465
15:44986476:G:A	50	100	0.96	0.0167
15:44986523:G:A	50	100	0.98	0.07625
15:44986833:A:G	50	100	1	0.2369
15:44986994:G:A	50	100	1	0.02033
15:44987140:T:C	50	90	1	0.02033
15:44987510:T:G	50	100	1	0.02033
15:44987868:G:A	50	86	0.86	0.08569
15:44987918:G:C	50	100	1	0.03631
15:44987948:A:G	50	100	1	0.02106
15:44989102:C:G	50	86	0.95	0.2302
15:44989118:A:G	50	86	0.79	0.08424
15:44989502:G:A	50	100	1	0.01924
15:44989590:G:A	50	98	0.95	0.09386
15:44989723:C:T	50	100	1	0.1973
15:44989746:C:T	50	100	1	0.2157
15:44989748:C:G	50	100	0.92	0.02469
15:44990201:G:A	50	100	1	0.2364
15:44990433:T:C	50	100	0.92	0.02451
15:44990500:G:A	50	100	1	0.01906
15:44991342:T:G	50	100	1	0.02033
15:44991414:A:T	50	100	1	0.1774
15:44991519:G:A	50	100	0.81	0.02106
15:44991965:C:T	50	100	1	0.02033
15:44992495:A:T	50	100	1	0.01053
15:44993033:C:T	50	100	1	0.1215
15:44993077:G:A	50	100	1	0.4395
15:44993517:C:T	50	100	1	0.01852
15:44993725:A:C	50	100	1	0.0354
15:44994012:C:T	50	100	1	0.01906
15:44994602:G:A	50	100	0.96	0.01652
15:44994647:A:T	50	100	1	0.3911
15:44994761:G:T	50	100	1	0.02033
15:44994867:G:A	50	100	1	0.02088
15:44994915:G:A	50	100	1	0.1973
15:44994942:G:A	50	100	0.86	0.01271
15:44995034:G:C	50	100	1	0.02033
15:44995315:G:A	50	100	0.97	0.02033
15:44995414:C:A	50	98	1	0.1973
15:44995611:T:A	50	100	1	0.01852
15:44995798:C:T	50	100	1	0.02033
15:44995831:C:T	50	100	1	0.1776
15:44996295:A:G	49	100	1	0.1975
15:44996719:A:G	50	100	1	0.02052
15:44997960:C:T	50	100	1	0.01852
15:44998090:C:A	50	98	1	0.01888
15:44998095:C:A	50	98	1	0.01888
15:44998118:T:C	50	98	1	0.216
15:44998129:T:C	50	94	1	0.2349
15:44998402:C:T	31	77.4	1	0.2367
15:44998591:C:G	41	90.2	0.95	0.1963
15:44998663:A:T	50	100	1	0.03522
15:44998734:C:T	50	94	0.97	0.2324
15:44998858:A:C	50	100	1	0.2367
15:44999193:T:C	50	100	1	0.01979
15:45000277:G:A	50	100	1	0.08769
15:45000661:G:C	50	100	1	0.01852
15:45000955:C:A	50	100	1	0.01107
15:45000970:G:T	50	98	0.99	0.2774
15:45001009:T:C	50	100	0.89	0.01779
15:45001034:G:C	50	100	1	0.01852
15:45001383:C:T	50	100	1	0.0463
15:45001886:G:A	50	98	0.93	0.0207
15:45001942:T:C	50	100	1	0.01688
15:45002091:T:C	49	89.8	0.9	0.03086
15:45002097:C:A	50	90	0.8	0.0158
15:45002143:G:T	50	92	0.95	0.02124
15:45002574:G:A	50	100	1	0.03613
15:45002847:T:C	50	90	0.88	0.08588
15:45002848:G:C	50	92	0.94	0.06954
15:45003044:T:C	50	100	1	0.01943
15:45004704:C:G	50	100	1	0.05737
15:45004747:T:C	50	100	1	0.1576
15:45004789:A:C	50	100	1	0.02633
15:45004922:C:T	50	100	1	0.157
15:45005285:C:A	50	100	0.93	0.0207
15:45005688:C:T	50	100	1	0.1572
15:45005805:G:A	50	100	1	0.0167
15:45007280:T:A	50	100	1	0.02869
15:45007373:G:C	50	100	1	0.01053
15:45007718:C:T	50	100	1	0.2511
15:45008346:T:C	50	100	1	0.03359
15:45008921:T:G	50	100	0.94	0.01906
15:45008983:A:G	50	100	1	0.1572
15:45009201:A:G	50	100	1	0.02106
15:45009453:G:A	50	100	0.93	0.126
15:45009461:C:A	50	98	0.97	0.01017
15:45009936:A:G	50	94	0.94	0.0207
15:45010440:C:G	50	100	1	0.1572
15:45010597:C:G	50	100	0.69	0.01017
15:45010652:T:C	50	100	1	0.02088
15:45010683:C:G	50	100	1	0.0285
15:45010761:C:A	50	98	0.99	0.01362
15:45010993:C:A	50	100	1	0.02142
15:45011129:A:G	50	100	1	0.02869
15:45012138:G:A	50	100	1	0.1739
15:45012141:C:A	50	100	1	0.2505
15:45013000:T:G	50	100	1	0.03105
15:45013095:A:C	50	100	0.99	0.1739
15:45013301:G:A	50	100	1	0.0167
15:45013591:G:C	50	100	1	0.2504
15:45014212:G:A	50	100	1	0.0167
15:45014358:A:G	50	100	1	0.4323
15:45014855:C:A	49	100	1	0.04539
15:45015023:C:T	50	100	1	0.02033
15:45015195:G:A	50	100	0.99	0.2505
15:45015330:A:T	50	100	1	0.02088
15:45015374:T:G	50	100	0.99	0.1572
15:45016003:G:A	50	100	0.99	0.04012
15:45016133:C:T	50	100	1	0.01053
15:45016213:T:A	50	100	0.86	0.03486
15:45016427:T:C	50	100	1	0.01779
15:45016690:T:C	50	100	1	0.01834
15:45016815:T:C	50	98	0.81	0.02088
15:45017005:T:C	50	98	0.92	0.01107
15:45017011:T:C	50	98	0.92	0.01089
15:45017017:G:A	50	98	0.92	0.01089
15:45017026:G:A	50	100	0.92	0.01089
15:45017037:G:T	50	100	0.92	0.01089
15:45017151:A:G	50	98	0.92	0.01089
15:45017152:C:A	50	98	0.92	0.01089
15:45017671:A:C	50	100	1	0.02142
15:45018065:G:C	50	100	1	0.0886
15:45018716:A:T	50	100	1	0.02088
15:45019570:T:G	50	100	1	0.05737
15:45019800:C:T	50	100	0.95	0.0915
15:45020111:G:A	50	100	1	0.1745
15:45020112:T:A	50	100	1	0.05301
15:45020771:G:A	50	100	0.99	0.01725
15:45020799:A:G	50	100	0.99	0.1741
15:45020812:G:A	50	100	1	0.01743
15:45021004:G:A	50	100	1	0.01053
15:45021177:G:C	50	100	1	0.0167
15:45021481:C:T	50	100	1	0.2505
15:45021561:A:G	50	100	1	0.03486
15:45022070:G:C	50	100	1	0.2505
15:45022396:C:G	50	100	1	0.2505
15:45022919:C:T	50	100	1	0.01071
15:45022992:C:A	50	100	1	0.01162
15:45023005:G:A	49	100	0.93	0.02052
15:45023203:G:A	49	100	1	0.01053
15:45023640:C:T	50	100	1	0.01816
15:45024144:A:C	50	100	1	0.02869
15:45024393:A:C	50	100	1	0.01089
15:45024646:T:C	48	100	0.99	0.1572
15:45024777:A:G	49	95.9	1	0.2534
15:45024852:G:A	50	100	1	0.05755
15:45025036:C:T	50	100	1	0.01271
15:45025252:C:G	50	100	0.74	0.02088
15:45025698:G:A	50	100	1	0.02088
15:45025717:A:C	50	100	1	0.09459
15:45025780:G:A	50	100	1	0.02378
15:45026053:G:C	49	100	1	0.02378
15:45026374:A:G	50	100	1	0.2879
15:45027155:G:A	50	100	1	0.01053
15:45027539:C:T	50	100	1	0.01035
15:45027784:A:C	50	92	0.96	0.222
15:45027790:T:C	50	94	0.98	0.1699
15:45027835:C:T	50	92	0.95	0.0325
15:45027868:C:A	50	100	0.94	0.01797
15:45027882:A:G	50	94	0.95	0.232
15:45027892:T:A	50	86	0.94	0.04975
15:45027917:A:T	50	94	0.84	0.03214
15:45027957:G:A	50	96	0.88	0.02959
15:45028598:G:A	50	100	1	0.0354
15:45028931:T:G	50	100	0.99	0.1336
15:45029182:A:C	50	100	0.99	0.06137
15:45029352:T:G	50	100	0.98	0.01943
15:45029656:T:G	50	100	0.9	0.0236
15:45029678:T:A	49	98	0.95	0.0276
15:45030131:C:T	50	100	1	0.01834
15:45030561:G:A	50	100	0.99	0.06155
15:45030759:T:A	50	100	0.98	0.01961
15:45030999:C:A	50	100	0.99	0.06155
15:45031276:C:T	50	100	0.97	0.07371
15:45032290:A:G	50	100	0.99	0.01688
15:45032455:T:C	49	100	0.97	0.04611
15:45034145:T:C	50	100	0.95	0.01888
15:45034522:T:C	50	100	1	0.04285
15:45034565:C:T	50	98	1	0.05192
15:45034567:G:A	50	98	1	0.05192
15:45034568:C:T	50	98	1	0.05192
15:45034630:G:A	50	100	1	0.02269
15:45034633:C:G	50	100	1	0.02215
15:45034925:A:G	50	100	1	0.05192
15:45035113:T:C	50	100	1	0.05065
15:45035136:T:G	50	100	1	0.03595
15:45035464:T:G	49	98	1	0.01434
15:45035596:T:A	50	100	1	0.1069
15:45036001:G:A	50	100	1	0.01053
15:45036412:C:G	50	100	1	0.01906
15:45036518:T:C	50	100	1	0.05192
15:45036558:G:A	50	98	0.97	0.01943
15:45036783:T:C	50	100	0.97	0.07571
15:45037122:A:G	50	100	1	0.0187
15:45037200:C:T	50	100	1	0.03649
15:45037293:G:A	50	100	1	0.03595
15:45037312:T:C	50	100	0.98	0.01616
15:45037528:G:A	50	100	1	0.01924
15:45037635:G:A	50	100	0.9	0.02288
15:45037722:G:A	50	100	0.91	0.1291
15:45037998:G:C	50	100	1	0.05192
15:45038512:A:G	50	100	1	0.05229
15:45038622:A:G	50	92	1	0.01888
15:45038626:A:C	50	92	1	0.01888
15:45038642:A:G	50	94	1	0.01888
15:45038651:C:A	50	96	1	0.01906
15:45038662:A:G	50	98	1	0.07407
15:45039149:G:C	50	100	1	0.01906
15:45039265:A:G	50	100	0.99	0.02142
15:45039290:G:C	50	100	1	0.02124
15:45039491:C:G	50	100	1	0.2977
15:45039638:G:C	50	100	0.99	0.02923
15:45039870:G:C	50	100	1	0.02052
15:45040471:T:C	50	100	0.9	0.01888
15:45040473:A:G	50	100	1	0.01888
15:45041183:C:T	50	100	0.99	0.03631
15:45041248:G:A	50	100	0.97	0.03667
15:45041421:T:A	50	100	0.95	0.01707
15:45041495:G:A	49	91.8	0.99	0.11
15:45041747:C:G	50	100	1	0.01888
15:45041805:G:A	50	98	1	0.0187
15:45041882:A:G	50	100	1	0.03377
15:45041939:C:A	50	100	0.99	0.03758
15:45042130:G:C	50	98	0.99	0.1153
15:45042180:G:A	50	98	1	0.01162
15:45042188:T:A	50	100	0.97	0.03613
15:45042608:T:G	50	100	1	0.01779
15:45042631:C:T	50	100	1	0.05247
15:45042730:A:C	50	98	1	0.1376
15:45042752:T:C	49	100	1	0.1434
15:45042798:T:C	49	95.9	1	0.1436
15:45042802:T:C	48	95.8	1	0.1436
15:45042876:C:G	50	100	1	0.08805
15:45042902:C:T	50	100	1	0.1244
15:45043003:C:T	50	100	1	0.05229
15:45043079:T:C	50	100	0.99	0.03704
15:45043967:C:A	47	100	0.91	0.01943
15:45044104:G:T	50	100	1	0.01906
15:45044107:T:G	50	100	1	0.01906
15:45044132:T:A	50	100	1	0.01906
15:45044331:G:T	50	100	1	0.03631
15:45044460:T:C	49	98	0.94	0.04394
15:45044898:G:A	50	100	1	0.10780000000000001
15:45045305:T:C	50	100	1	0.03885
15:45045591:A:G	50	100	1	0.03649
15:45045769:C:T	50	98	1	0.01906
15:45046133:G:C	48	100	0.95	0.09114
15:45046273:C:T	50	100	1	0.01943
15:45046431:A:C	50	100	0.97	0.01961
15:45046514:T:A	50	100	1	0.03867
15:45046885:G:A	50	98	1	0.01924
15:45048232:C:T	50	100	1	0.1133
15:45048483:A:G	50	100	1	0.01779
15:45048648:G:A	50	98	0.91	0.03504
15:45048956:G:A	50	100	1	0.01906
15:45049073:T:A	50	100	1	0.01943
15:45049183:C:A	50	100	1	0.0394
15:45049411:C:T	50	100	1	0.1135
15:45049520:A:C	50	100	1	0.1082
15:45049565:T:C	50	100	1	0.03395
15:45050363:G:A	50	100	0.98	0.03577
15:45050372:C:T	50	98	0.93	0.02524
15:45050382:T:A	50	100	1	0.0532
15:45050924:C:T	50	100	1	0.03341
15:45050958:C:T	50	100	0.95	0.03558
15:45051238:T:A	50	100	1	0.01961
15:45051309:C:T	50	100	0.95	0.01688
15:45051580:C:T	50	100	1	0.02378
15:45051888:T:C	50	100	0.98	0.144
15:45052023:T:C	50	100	0.99	0.108
15:45052028:T:A	50	100	0.99	0.108
15:45052650:T:C	50	100	1	0.03341
15:45052671:T:C	50	100	1	0.01961
15:45053809:C:A	46	80.4	0.88	0.02542
15:45053824:G:A	49	100	1	0.01035
15:45054093:T:C	50	100	1	0.03341
15:45054292:T:C	50	100	1	0.03341
15:45054299:A:C	50	98	0.91	0.01761
15:45054363:T:A	50	100	1	0.01961
15:45054906:C:T	50	98	1	0.05265
15:45054932:G:T	50	100	1	0.01779
15:45054938:C:T	50	96	0.7	0.0305
15:45055045:G:A	50	100	0.89	0.01924
15:45055620:A:G	50	100	0.98	0.05447
15:45055662:C:T	50	100	1	0.01888
15:45055774:T:G	50	100	0.99	0.1071
15:45055839:G:A	50	100	1	0.01888
15:45055891:C:T	49	100	0.97	0.03577
15:45056104:A:G	48	100	0.97	0.03577
15:45056242:C:G	50	100	1	0.01888
15:45056278:C:G	50	98	0.96	0.05247
15:45057639:C:T	50	100	0.83	0.01017
15:45058218:G:T	50	100	1	0.05973
15:45058384:C:A	50	100	1	0.01616
15:45058763:C:A	50	100	0.98	0.03831
15:45059166:T:C	50	98	0.96	0.03522
15:45059171:G:A	50	98	0.96	0.0354
15:45059349:C:A	50	98	0.96	0.02215
15:45059374:A:C	50	100	0.79	0.02215
15:45059542:G:C	50	100	1	0.01743
15:45059551:T:C	50	100	1	0.01852
15:45059589:G:C	50	100	0.97	0.03322
15:45059663:A:T	50	100	0.97	0.03522
15:45059725:T:C	50	100	1	0.01888
15:45059836:C:T	50	100	0.94	0.03522
15:45060867:G:A	49	100	0.92	0.03486
15:45061032:C:T	50	100	0.93	0.1075
15:45061969:C:T	50	92	0.82	0.1158
15:45062018:T:G	50	94	0.73	0.07571
15:45062035:A:C	50	98	0.72	0.04611
15:45062111:G:A	49	98	0.92	0.05556
15:45062185:G:A	49	91.8	0.79	0.02905
15:45062188:A:T	49	81.6	0.77	0.03813
15:45062866:G:A	50	90	0.88	0.342
15:45062986:A:T	50	100	0.9	0.04956
15:45062990:C:G	50	96	0.83	0.04375
15:45063072:T:C	49	98	0.87	0.06699
15:45063106:G:A	49	100	0.95	0.01434
15:45063396:G:T	50	100	0.81	0.1084
15:45063525:A:G	49	98	0.93	0.1307
15:45063751:G:A	50	96	0.86	0.01616
15:45063867:G:A	50	98	0.95	0.02451
15:45064045:T:C	47	100	0.94	0.07662
15:45064134:C:G	49	81.6	0.91	0.1999
15:45064235:G:A	50	100	0.94	0.01816
15:45064269:G:T	50	98	0.88	0.0216
15:45064373:C:T	50	100	0.99	0.02633
15:45064653:T:C	50	100	0.95	0.08497
15:45064972:T:G	50	96	0.92	0.01725
15:45065013:T:C	50	98	1	0.01906
15:45065014:G:C	50	98	1	0.01906
15:45065016:T:C	50	98	1	0.01906
15:45065211:A:T	50	96	0.78	0.04139
15:45065250:G:A	50	100	0.96	0.01924
15:45065349:C:T	50	100	1	0.01888
15:45065856:G:A	50	100	0.91	0.01598
15:45066223:T:C	50	98	1	0.01924
15:45066523:G:A	50	100	1	0.01888
15:45066677:G:A	50	100	0.95	0.07444
15:45067102:C:T	50	100	0.94	0.01961
15:45067719:C:A	50	100	1	0.01906
15:45068152:G:C	50	100	0.99	0.01888
15:45068389:G:T	50	100	0.92	0.01107
15:45068450:T:A	49	100	0.92	0.1823
15:45068452:T:A	50	100	0.88	0.0748
15:45068465:C:G	50	100	0.82	0.2907
15:45068785:A:G	50	96	0.96	0.1788
15:45068795:T:C	50	98	0.91	0.01997
15:45068982:A:T	49	85.7	0.91	0.2776
15:45069043:G:A	48	100	0.98	0.0236
15:45069087:A:G	50	78	0.66	0.0158
15:45069181:A:C	43	95.3	0.95	0.2019
15:45069207:T:C	48	89.6	0.94	0.1574
15:45069347:C:T	50	100	0.97	0.1992
15:45070029:C:T	50	100	0.98	0.2026
15:45070099:A:G	50	96	0.94	0.09296
15:45070372:C:T	48	100	0.97	0.1718
15:45070914:G:T	50	100	0.93	0.06118
15:45071063:A:G	50	92	0.79	0.03304
15:45071143:G:A	50	96	0.95	0.1736
15:45071154:A:G	50	94	0.75	0.04103
15:45071199:G:T	50	88	0.92	0.06609
15:45071383:C:A	50	100	1	0.01434
15:45071833:T:C	37	78.4	0.94	0.1594
15:45072571:G:A	50	98	0.84	0.04357
15:45072641:T:G	50	94	0.85	0.01924
15:45072673:A:G	50	94	0.92	0.128
15:45072674:G:C	49	89.8	0.91	0.165
15:45072694:C:T	47	85.1	0.91	0.1541
15:45072701:C:G	49	79.6	0.89	0.1578
15:45072705:C:T	48	79.2	0.89	0.158
15:45072717:T:A	49	79.6	0.9	0.1576
15:45072724:T:A	50	80	0.9	0.157
15:45072868:C:G	49	100	0.89	0.08297
15:45072887:C:T	49	87.8	0.95	0.1289
15:45073170:G:A	44	95.5	0.91	0.02723
15:45073564:T:C	47	93.6	0.86	0.09931
15:45073592:T:G	47	93.6	0.84	0.0748
15:45073621:T:A	47	95.7	0.88	0.02269
15:45077591:C:G	50	98	0.97	0.1501
15:45078255:C:T	50	100	0.97	0.06917
15:45078819:A:C	50	100	0.99	0.07298
15:45078868:C:T	50	98	0.9	0.03304
15:45078968:C:T	50	100	0.98	0.07008
15:45079197:G:C	50	100	0.92	0.03304
15:45079406:C:T	50	100	0.96	0.03141
15:45079671:G:A	50	100	0.95	0.02233
15:45079730:A:G	50	100	0.97	0.06972
15:45080173:C:T	50	100	0.96	0.03123
15:45080402:G:A	47	100	0.98	0.07099
15:45080481:G:A	45	100	1	0.07262
15:45080569:T:C	45	97.8	0.98	0.07117
15:45080585:A:G	46	91.3	0.98	0.07226
15:45081136:G:A	50	98	1	0.07244
15:45081422:C:T	50	98	0.93	0.03304
15:45081494:G:A	50	98	0.93	0.03304
15:45081497:C:T	50	98	0.93	0.03304
15:45081518:C:T	48	87.5	0.95	0.1071
15:45081604:C:T	50	100	0.94	0.01416
15:45081878:T:A	50	100	0.96	0.02233
15:45082162:T:G	50	100	0.98	0.06881
15:45082331:A:C	47	97.9	1	0.06917
15:45082584:C:T	50	98	1	0.06954
15:45082630:A:C	50	100	1	0.02142
15:45083028:G:A	50	98	1	0.03268
15:45083029:T:C	50	98	1	0.03268
15:45083042:C:T	50	98	1	0.06954
15:45083118:A:G	50	100	1	0.01634
15:45083142:T:C	50	98	1	0.03268
15:45083288:A:G	50	98	1	0.06227
15:45083628:G:T	50	100	1	0.05356
15:45083843:G:T	50	100	1	0.0216
15:45083845:A:G	50	100	1	0.02959
15:45083948:T:G	50	100	0.98	0.05592
15:45084517:C:G	50	96	1	0.1347
15:45086508:G:A	50	100	1	0.02959
15:45086686:G:A	49	98	0.93	0.08624
15:45086904:G:C	50	98	1	0.06972
15:45087053:G:A	50	98	1	0.04412
15:45087074:C:T	50	100	1	0.01144
15:45087171:T:C	50	100	1	0.0659
15:45087254:A:C	50	100	1	0.01489
15:45087504:T:C	50	100	1	0.02996
15:45087601:T:C	50	98	1	0.04412
15:45087609:T:A	50	98	1	0.04412
15:45087770:T:C	50	98	1	0.04412
15:45088108:C:G	50	100	1	0.1438
15:45088665:A:G	50	98	1	0.04412
15:45088786:A:G	50	100	0.83	0.01053
15:45088863:A:T	50	100	1	0.04521
15:45089019:A:T	50	98	1	0.04412
15:45089203:C:T	50	100	1	0.065
15:45089537:C:G	50	100	0.98	0.02215
15:45089645:G:A	50	100	1	0.1438
15:45089800:C:A	50	98	0.97	0.0768
15:45089906:C:T	50	100	0.99	0.01634
15:45090479:G:A	50	98	1	0.04412
15:45090704:A:G	50	100	1	0.189
15:45090959:C:T	50	100	0.96	0.03159
15:45090967:G:A	50	98	1	0.04412
15:45091248:C:T	50	96	0.89	0.1374
15:45091272:G:C	50	100	1	0.01489
15:45091422:C:T	50	100	1	0.05011
15:45091485:G:C	50	100	1	0.1921
15:45091551:A:T	50	98	1	0.04394
15:45091980:A:G	50	100	1	0.1173
15:45092158:T:C	50	100	1	0.1845
15:45092365:T:C	50	100	1	0.04448
15:45092467:G:T	50	98	0.99	0.1845
15:45093428:C:T	50	98	1	0.09423
15:45093559:G:A	50	100	1	0.02251
15:45093672:C:T	50	100	1	0.08588
15:45093697:A:G	50	98	1	0.09096
15:45094113:G:A	50	98	1	0.04503
15:45094608:G:C	50	98	1	0.06863
15:45095191:A:C	50	100	1	0.01924
15:45095701:T:C	50	100	1	0.08624
15:45095942:G:A	50	100	1	0.03286
15:45096197:G:A	50	100	1	0.08642
15:45096529:A:T	50	100	0.98	0.1356
15:45098748:G:A	50	100	1	0.02015
15:45099013:C:T	50	100	1	0.04975
15:45099096:C:T	50	98	1	0.04956
15:45099301:C:T	50	100	1	0.04993
15:45099327:A:G	50	100	1	0.01924
15:45099368:A:T	50	100	0.69	0.01017
15:45099816:C:T	50	100	1	0.01924
15:45100184:T:C	50	100	1	0.04339
15:45100319:C:A	50	98	1	0.04339
15:45100580:G:C	50	100	1	0.01943
15:45100614:G:A	50	100	1	0.05029
15:45100703:C:T	50	100	1	0.02015
15:45100816:G:C	50	100	1	0.02596
15:45101469:A:G	50	100	1	0.1707
15:45101732:G:A	50	100	1	0.0512
15:45102321:C:A	50	100	1	0.02596
15:45102385:G:A	50	100	0.88	0.02796
15:45102614:G:A	50	100	1	0.01979
15:45102723:T:C	50	100	1	0.08733
15:45103386:A:G	50	100	1	0.07534
15:45103598:A:G	50	100	1	0.01979
15:45104091:T:C	50	100	1	0.01162
15:45104414:T:C	50	100	0.96	0.02578
15:45104552:A:G	50	100	1	0.01979
15:45105005:G:A	50	100	1	0.04248
15:45105633:G:A	50	100	1	0.1556
15:45105691:C:T	50	100	1	0.06046
15:45105891:C:G	50	100	1	0.02596
15:45105929:C:T	50	100	1	0.01489
15:45106033:T:G	50	100	1	0.1311
15:45106116:G:A	50	100	1	0.06046
15:45106171:C:T	50	100	0.97	0.02796
15:45106240:T:C	50	100	1	0.1707
15:45106311:G:A	50	100	1	0.06808
15:45106431:T:C	50	100	1	0.02251
15:45106767:G:T	50	100	1	0.1616
15:45107113:C:T	50	100	1	0.02251
15:45107269:A:G	50	100	1	0.1654
15:45107335:C:T	50	100	1	0.02251
15:45107816:A:C	50	100	0.9	0.01688
15:45107924:G:A	50	100	1	0.02251
15:45107966:T:C	50	100	0.98	0.2213
15:45108160:C:G	50	98	0.98	0.1463
15:45108251:G:A	50	100	0.88	0.01471
15:45108252:C:T	50	100	1	0.02306
15:45108885:T:C	50	100	1	0.03431
15:45109438:C:T	50	100	1	0.1599
15:45110121:T:C	50	98	1	0.07335
15:45110281:A:G	50	100	1	0.0236
15:45110632:C:G	50	100	0.86	0.01126
15:45110767:G:T	50	100	0.96	0.03595
15:45110819:A:G	50	100	0.78	0.01162
15:45110839:G:A	50	100	0.98	0.01797
15:45110982:A:G	48	93.8	0.84	0.1057
15:45111075:C:A	49	98	0.93	0.04666
15:45111780:G:A	50	96	1	0.02614
15:45111868:G:A	50	100	1	0.2467
15:45112495:C:T	50	100	0.98	0.05664
15:45112781:T:G	50	100	1	0.0118
15:45112799:C:T	50	100	1	0.02614
15:45112948:G:T	50	100	1	0.04956
15:45113125:C:A	50	100	0.98	0.03595
15:45113216:C:T	50	100	0.96	0.02614
15:45113265:G:T	50	98	0.99	0.1523
15:45113789:G:A	50	100	1	0.02433
15:45114000:G:C	50	100	1	0.04956
15:45114192:T:C	50	100	1	0.02614
15:45114229:C:T	50	100	1	0.02142
15:45114520:C:T	50	98	0.9	0.04121
15:45114846:C:A	50	100	1	0.02487
15:45115769:C:T	50	98	0.98	0.03377
15:45116216:C:G	50	100	0.99	0.1485
15:45116493:C:G	50	100	1	0.24
15:45116512:A:G	50	100	0.99	0.06772
15:45116694:C:T	50	100	1	0.01997
15:45116735:T:C	50	100	1	0.2377
15:45116760:T:A	50	100	1	0.03867
15:45116792:G:C	50	100	1	0.01997
15:45116815:G:A	50	100	1	0.24
15:45117175:C:A	50	100	0.84	0.02197
15:45117534:C:G	50	100	1	0.1794
15:45118635:A:G	50	100	0.99	0.05919
15:45118643:A:G	50	100	1	0.04956
15:45119416:G:A	50	100	1	0.08842
15:45119862:G:C	50	100	0.99	0.06373
15:45121028:C:T	50	100	0.99	0.07516
15:45121343:T:C	50	96	0.82	0.03105
15:45121474:A:G	50	100	1	0.2021
15:45121606:C:G	50	100	1	0.0187
15:45121943:G:A	50	100	0.97	0.02651
15:45122049:G:A	50	100	0.99	0.2046
15:45122306:T:A	50	100	0.97	0.06536
15:45122528:C:G	50	100	1	0.07389
15:45122621:C:G	50	100	0.98	0.0325
15:45122746:T:G	50	98	0.76	0.02996
15:45123289:C:T	50	100	0.98	0.2344
15:45123447:A:G	50	100	0.99	0.171
15:45124232:C:T	50	100	0.99	0.1714
15:45124288:G:A	50	100	1	0.01816
15:45124333:G:A	50	100	0.99	0.1714
15:45124592:C:G	50	98	0.98	0.07643
15:45124657:G:A	50	100	1	0.07044
15:45125398:A:G	49	100	0.98	0.1723
15:45127187:G:A	50	100	0.93	0.02142
15:45128520:A:C	50	88	0.88	0.2638
15:45128732:C:T	50	100	1	0.06336
15:45128766:C:T	50	96	0.94	0.1353
15:45128970:T:G	50	100	1	0.06391
15:45128978:C:A	50	100	0.97	0.01035
15:45129464:C:A	50	100	0.97	0.1474
15:45129560:G:A	50	100	0.98	0.4306
15:45130597:T:C	50	100	0.97	0.4305
15:45130687:G:C	50	100	0.97	0.1454
15:45131691:G:T	50	100	0.98	0.1854
15:45131802:T:C	50	100	1	0.01434
15:45132088:C:G	50	100	0.98	0.4666
15:45132720:A:G	50	100	1	0.09459
15:45132857:A:G	50	100	0.98	0.4662
15:45133454:T:C	50	100	0.93	0.07807
15:45133666:G:A	50	94	0.97	0.3511
15:45134837:G:A	50	100	0.93	0.07607
15:45135117:T:C	50	98	0.97	0.0472
15:45135141:T:G	49	100	1	0.02415
15:45135147:C:T	50	100	1	0.02324
15:45135270:T:C	50	100	0.99	0.05174
15:45135279:T:C	50	100	0.99	0.03304
15:45135332:C:A	50	94	0.97	0.1814
15:45135581:C:T	50	96	0.97	0.03794
15:45135745:G:T	47	97.9	0.9	0.08115
15:45136077:C:T	50	100	0.97	0.03686
15:45136192:G:A	50	90	0.93	0.3302
15:45136220:T:C	49	89.8	0.82	0.02052
15:45136514:C:T	50	98	0.9	0.05338
15:45136826:T:G	50	100	0.97	0.02306
15:45137256:A:G	49	98	0.97	0.1485
15:45137291:C:T	49	98	0.97	0.1505
15:45137497:C:A	50	100	0.99	0.04757
15:45137647:A:G	50	100	0.99	0.06064
15:45138107:A:T	47	97.9	0.97	0.1398
15:45138332:C:T	50	100	1	0.01362
15:45139608:G:T	50	100	0.96	0.1396
15:45139857:T:G	50	100	0.98	0.04285
15:45139896:G:C	50	98	0.97	0.02251
15:45140480:A:C	50	100	0.96	0.01997
15:45141170:C:T	50	100	1	0.01416
15:45141448:T:G	50	100	0.99	0.3243
15:45141646:C:G	50	100	0.93	0.1211
15:45141800:G:A	50	100	1	0.05719
15:45142295:C:T	50	98	0.97	0.3132
15:45142628:G:A	50	100	1	0.01362
15:45142712:C:T	50	100	0.99	0.0118
15:45142793:G:A	48	75	0.85	0.3444
15:45142801:G:A	44	81.8	0.98	0.4537
15:45142805:G:A	43	88.4	0.97	0.3204
15:45143019:T:C	50	100	0.98	0.4301
15:45143405:T:C	50	100	0.91	0.02469
15:45143416:G:A	50	100	0.97	0.03195
15:45143595:C:T	50	100	0.98	0.0118
15:45143625:T:C	50	98	0.96	0.04666
15:45143836:T:C	50	100	0.91	0.1687
15:45143899:G:A	50	100	0.94	0.01598
15:45144284:A:G	50	100	0.99	0.01979
15:45144417:C:T	50	98	1	0.03522
15:45145205:T:G	50	98	1	0.05755
15:45145269:C:T	50	100	0.97	0.1309
15:45145275:C:T	50	98	0.99	0.4588
15:45145479:T:C	50	100	0.99	0.4584
15:45145735:T:C	50	100	0.98	0.3724
15:45145784:G:A	50	100	0.96	0.01126
15:45145976:A:C	50	100	1	0.01816
15:45146339:C:T	50	100	0.99	0.4584
15:45146879:A:G	50	100	0.99	0.3146
15:45147712:A:G	50	100	0.98	0.06336
15:45149021:C:A	50	100	1	0.0187
15:45149212:C:A	50	100	0.96	0.1291
15:45149234:G:T	50	100	0.99	0.459
15:45149688:A:T	50	100	1	0.0472
15:45150489:G:C	50	98	0.97	0.4386
15:45150569:T:C	50	100	0.85	0.02179
15:45150698:T:C	50	100	0.97	0.06245
15:45150814:T:C	50	96	0.93	0.191
15:45151158:G:T	50	100	0.97	0.01198
15:45151566:C:T	50	100	0.93	0.1481
15:45151935:T:C	50	100	0.98	0.2856
15:45152082:T:C	50	100	0.96	0.1518
15:45152125:C:T	50	100	0.98	0.03014
15:45152320:A:G	50	100	0.99	0.421
15:45152374:T:C	50	100	0.99	0.03431
15:45153113:C:T	50	100	0.99	0.3253
15:45153198:G:A	50	100	0.98	0.2518
15:45153258:C:T	48	95.8	0.99	0.2522
15:45153301:G:C	49	100	1	0.2642
15:45153641:T:C	50	100	1	0.03667
15:45153830:T:C	50	100	0.99	0.2522
15:45153958:C:T	50	100	0.99	0.4457
15:45154231:C:T	50	100	1	0.2518
15:45154234:T:C	50	100	0.99	0.4457
15:45154612:A:T	50	98	1	0.2515
15:45154864:C:G	50	100	1	0.0345
15:45155064:A:G	50	100	0.96	0.01253
15:45155152:C:T	50	100	0.83	0.0158
15:45156050:G:A	50	100	1	0.03468
15:45156327:G:C	50	98	0.96	0.02451
15:45156438:T:G	50	100	1	0.03468
15:45156495:T:C	50	100	1	0.4212
15:45156496:G:A	50	100	0.98	0.0935
15:45156666:C:T	50	100	1	0.2763
15:45156710:C:T	50	100	1	0.2522
15:45156721:G:A	50	100	1	0.2767
15:45156854:C:T	50	100	0.98	0.0935
15:45157093:A:G	49	98	1	0.4236
15:45157455:C:T	50	100	1	0.264
15:45157591:G:T	50	100	1	0.3012
15:45158125:G:A	50	100	1	0.3012
15:45158457:C:G	50	100	1	0.04085
15:45158553:T:A	50	100	0.98	0.09405
15:45159035:C:G	50	100	1	0.3012
15:45159207:G:A	50	100	1	0.3253
15:45159843:G:T	50	100	1	0.04375
15:45159877:G:A	50	100	0.99	0.0216
15:45159893:A:G	50	100	0.96	0.01289
15:45159897:G:C	50	100	1	0.2763
15:45160023:G:T	50	100	1	0.02687
15:45160463:G:T	50	100	1	0.04375
15:45160626:G:C	50	100	1	0.04375
15:45160834:T:C	50	100	1	0.2761
15:45161039:G:A	50	100	0.98	0.03722
15:45161284:T:C	50	100	1	0.4218
15:45161444:A:G	50	82	0.9	0.2024
15:45161466:A:G	49	93.9	0.74	0.01053
15:45161524:G:A	50	100	1	0.06082
15:45162522:G:A	50	100	1	0.264
15:45162575:G:A	50	100	1	0.3014
15:45162751:G:T	50	100	1	0.282
15:45163058:G:A	49	100	1	0.06082
15:45163996:G:A	50	100	1	0.08606
15:45164023:C:G	50	100	1	0.3014
15:45164088:C:A	50	100	1	0.03322
15:45164566:A:G	50	100	1	0.3028
15:45164908:G:T	50	100	1	0.2821
15:45164929:C:T	50	100	1	0.3014
15:45165109:G:A	50	100	0.98	0.09314
15:45165151:A:G	50	100	1	0.3014
15:45165260:G:T	50	100	1	0.3604
15:45165321:T:G	50	100	1	0.4221
15:45165872:C:G	50	100	1	0.4523
15:45166182:C:T	50	100	1	0.2513
15:45166737:C:G	49	100	1	0.2623
15:45166756:T:C	48	100	0.99	0.264
15:45166914:G:A	50	100	1	0.2513
15:45166984:G:A	49	100	1	0.3731
15:45167079:C:A	50	100	1	0.02306
15:45167366:G:A	50	100	1	0.4167
15:45167773:C:G	50	100	0.98	0.09314
15:45168224:A:G	50	100	1	0.3818
15:45168404:C:A	50	100	0.99	0.2515
15:45168527:C:T	50	100	1	0.02179
15:45168530:G:A	50	100	1	0.04339
15:45169203:A:G	50	100	0.99	0.2645
15:45169559:C:T	50	100	0.97	0.02324
15:45170383:C:T	50	100	0.96	0.02977
15:45170538:C:T	50	100	0.99	0.03522
15:45170649:T:C	50	90	1	0.2821
15:45170747:G:A	50	100	1	0.03667
15:45170863:G:T	50	100	0.99	0.2763
15:45171298:C:T	50	98	1	0.01253
15:45171357:A:G	50	100	1	0.04049
15:45171426:C:G	50	100	0.99	0.2643
15:45171692:A:G	50	100	1	0.03667
15:45172570:A:G	50	100	1	0.1035
15:45172836:G:C	50	100	1	0.4152
15:45172995:G:A	50	100	1	0.04339
15:45173053:G:A	50	100	1	0.1278
15:45173897:C:T	50	100	1	0.03667
15:45174211:T:C	50	100	0.99	0.2638
15:45174234:A:G	50	100	0.99	0.2622
15:45174463:C:A	50	100	1	0.03667
15:45174894:A:G	50	100	0.99	0.4043
15:45175611:A:G	50	100	1	0.03468
15:45175826:T:C	50	98	1	0.3143
15:45175841:C:T	49	100	1	0.2645
15:45176428:T:C	50	100	1	0.3771
15:45176656:C:T	50	100	0.99	0.02669
15:45176751:A:G	50	100	1	0.03468
15:45177288:C:A	50	100	1	0.01144
15:45177496:C:G	50	100	0.99	0.283
15:45177545:C:T	50	100	1	0.2102
15:45177853:C:T	50	100	1	0.0325
15:45178684:A:G	50	100	0.99	0.07825
15:45178723:T:C	50	100	1	0.01997
15:45178813:G:A	50	100	1	0.03268
15:45178851:C:G	50	100	1	0.02342
15:45179039:T:C	50	100	1	0.02324
15:45179291:C:T	50	100	1	0.2633
15:45179851:G:A	50	100	1	0.0167
15:45180077:G:A	50	100	0.84	0.01053
15:45180512:A:G	50	100	1	0.3048
15:45180683:T:C	50	100	0.98	0.1195
15:45180845:T:C	50	100	0.99	0.03649
15:45180947:G:A	50	100	1	0.03994
15:45181145:G:C	50	100	0.98	0.07807
15:45181412:C:T	50	100	0.98	0.1609
15:45181911:G:C	50	98	1	0.2609
15:45181953:A:G	50	100	0.98	0.03885
15:45182173:A:C	50	92	0.95	0.4557
15:45182209:G:A	50	100	0.96	0.01507
15:45182533:C:T	50	100	1	0.01906
15:45182739:T:C	50	100	0.93	0.05537
15:45183305:T:C	50	100	1	0.2636
15:45183543:G:A	50	100	0.98	0.0512
15:45183618:G:T	50	100	1	0.4319
15:45183667:C:G	50	100	0.98	0.05265
15:45184230:T:A	50	100	0.94	0.03177
15:45184321:C:T	50	100	0.97	0.1095
15:45184463:G:A	50	100	0.98	0.05283
15:45184543:G:A	50	100	0.99	0.1572
15:45184754:C:T	50	100	0.97	0.05537
15:45184814:A:G	50	100	1	0.3522
15:45185465:T:C	50	100	0.98	0.05283
15:45186121:C:T	50	100	0.99	0.01598
15:45186385:T:C	50	100	1	0.3526
15:45186416:C:T	50	100	0.94	0.03195
15:45186463:G:A	50	100	0.99	0.05156
15:45186603:A:C	50	98	0.98	0.01035
15:45187153:T:C	50	100	0.98	0.1019
15:45187198:G:A	50	98	1	0.0158
15:45187980:G:A	50	100	0.94	0.03195
15:45188118:G:A	49	100	1	0.4539
15:45189123:G:A	50	100	0.94	0.02397
15:45189182:G:T	50	100	0.98	0.0207
15:45189434:G:T	50	100	1	0.03813
15:45189502:G:C	50	100	0.99	0.1155
15:45189810:G:A	50	98	1	0.01289
15:45190477:C:T	50	100	1	0.08769
15:45190509:T:C	50	100	1	0.02887
15:45190684:A:C	50	100	1	0.08769
15:45190926:G:A	50	100	1	0.4281
15:45191429:C:T	50	100	0.99	0.02397
15:45191758:T:G	50	100	0.99	0.1155
15:45192144:A:G	50	100	0.98	0.05301
15:45192983:T:C	50	100	1	0.01906
15:45193118:G:A	50	100	1	0.08751
15:45193524:G:A	50	100	0.98	0.1186
15:45193633:T:C	50	100	0.99	0.06373
15:45193985:A:G	50	100	1	0.05301
15:45195845:G:A	49	100	1	0.2667
15:45195872:T:C	50	98	1	0.05174
15:45195934:G:T	49	100	1	0.4277
15:45196392:C:G	50	100	0.99	0.1015
15:45196474:A:G	50	100	0.96	0.0345
15:45196555:G:A	50	100	1	0.01507
15:45196599:A:G	50	100	0.89	0.03359
15:45196623:C:T	50	100	1	0.4279
15:45196625:T:C	50	100	1	0.4288
15:45196676:A:T	50	100	1	0.01307
15:45196823:T:C	50	100	1	0.4924
15:45197616:A:T	50	100	1	0.3546
15:45197624:C:G	50	100	0.99	0.1156
15:45197828:A:G	50	100	0.96	0.04993
15:45197863:G:A	50	100	1	0.1158
15:45197912:G:A	50	100	1	0.02088
15:45198146:C:A	50	100	0.98	0.03286
15:45198573:A:G	50	98	1	0.05719
15:45198575:C:T	50	100	1	0.4056
15:45198776:C:T	50	100	1	0.05592
15:45198884:G:A	50	100	0.97	0.1182
15:45198938:C:G	50	100	0.99	0.06373
15:45199537:T:C	50	100	1	0.01307
15:45199884:G:A	50	100	1	0.4058
15:45199920:C:G	48	97.9	1	0.4063
15:45200754:G:A	50	100	0.95	0.01888
15:45200924:C:T	50	100	1	0.08769
15:45201068:C:A	50	100	1	0.1051
15:45201123:G:A	50	100	1	0.03123
15:45201251:T:C	50	100	0.98	0.03322
15:45201646:C:A	50	98	1	0.1019
15:45202040:A:G	50	100	1	0.3747
15:45202265:C:T	50	100	1	0.02378
15:45202293:A:T	50	100	1	0.03867
15:45202476:G:A	49	100	0.97	0.0158
15:45202752:C:T	50	100	0.98	0.03395
15:45203031:G:A	50	100	1	0.4061
15:45203036:G:A	50	100	1	0.01325
15:45203714:A:G	50	100	1	0.2847
15:45203757:T:C	50	100	0.99	0.1126
15:45203931:A:G	50	100	1	0.114
15:45205024:T:A	50	96	0.89	0.01997
15:45205204:C:G	50	100	1	0.01126
15:45205250:T:A	50	100	1	0.4041
15:45206013:A:C	50	100	1	0.106
15:45206078:T:G	50	100	0.98	0.03359
15:45206167:C:T	50	100	1	0.4045
15:45207219:T:C	50	100	1	0.08388
15:45207477:G:C	50	100	1	0.02397
15:45207685:G:C	50	100	1	0.01325
15:45207831:G:A	50	100	1	0.106
15:45207849:A:G	50	100	0.99	0.2155
15:45208057:A:G	50	100	1	0.02397
15:45208189:G:A	50	100	1	0.106
15:45208643:C:T	50	100	1	0.4241
15:45208947:C:T	50	100	1	0.09495
15:45208987:G:T	50	96	0.96	0.01688
15:45209001:T:A	50	100	1	0.01743
15:45209369:G:A	50	100	0.99	0.08388
15:45209386:G:A	49	100	1	0.04956
15:45209911:G:A	50	98	1	0.01307
15:45210092:C:T	50	100	1	0.4239
15:45210269:A:T	50	100	1	0.01961
15:45210812:G:A	50	100	0.99	0.07553
15:45210919:G:T	50	100	0.99	0.08442
15:45211050:C:G	50	100	1	0.01743
15:45211884:G:A	50	100	0.85	0.02578
15:45211940:G:A	50	100	1	0.01997
15:45212046:C:A	50	100	0.82	0.01089
15:45212788:T:C	50	100	0.99	0.106
15:45213345:G:A	50	100	0.98	0.03413
15:45213754:T:C	50	100	1	0.08696
15:45213976:C:G	50	100	1	0.1058
15:45214360:A:G	50	100	1	0.04103
15:45214458:G:A	50	100	1	0.01961
15:45214952:C:A	50	100	1	0.01289
15:45215071:G:A	50	100	1	0.4163
15:45215091:T:C	50	100	0.98	0.03377
15:45215298:G:C	49	100	0.98	0.03377
15:45215920:C:T	50	100	1	0.02415
15:45217013:G:A	50	100	1	0.08533
15:45217126:C:T	50	100	1	0.1033
15:45218273:T:C	50	100	1	0.4844
15:45218300:A:G	49	91.8	0.99	0.4933
15:45218321:G:T	50	88	0.69	0.1013
15:45218630:G:T	50	100	1	0.1089
15:45218702:T:C	50	100	1	0.4306
15:45218967:T:A	50	100	1	0.01307
15:45219441:C:A	50	100	1	0.4348
15:45219783:T:C	50	100	1	0.01997
15:45219888:G:A	50	100	1	0.4348
15:45220009:A:G	50	100	1	0.4695
15:45220053:G:C	50	100	1	0.4345
15:45220108:C:T	50	100	1	0.4343
15:45220121:T:C	50	100	0.99	0.4345
15:45220135:A:G	50	100	1	0.4345
15:45220364:T:C	50	100	1	0.4346
15:45220428:G:A	50	100	1	0.4305
15:45220449:T:C	50	100	0.94	0.4337
15:45220552:C:A	50	100	1	0.01362
15:45220707:T:C	50	100	1	0.4346
15:45220923:T:C	50	100	1	0.4346
15:45220963:A:G	50	100	0.94	0.04956
15:45220965:T:A	50	100	1	0.4346
15:45221132:G:A	50	100	1	0.01961
15:45221449:G:A	50	100	1	0.4728
15:45221540:T:C	49	100	1	0.4252
15:45221560:C:T	50	100	0.99	0.104
15:45221668:G:T	50	100	1	0.4252
15:45221680:C:T	50	100	1	0.01707
15:45221952:C:A	50	100	1	0.2849
15:45222067:C:A	50	100	1	0.01761
15:45222279:C:T	50	100	0.99	0.417
15:45223037:C:A	50	100	1	0.4813
15:45223046:C:T	50	100	1	0.09423
15:45223140:C:T	50	100	1	0.4813
15:45223173:A:C	50	100	1	0.4813
15:45223258:G:A	50	100	1	0.1055
15:45223398:A:G	50	100	0.98	0.1053
15:45223527:A:G	50	98	1	0.4813
15:45223752:G:A	50	100	1	0.4168
15:45223818:C:T	50	98	1	0.4813
15:45223849:C:T	50	98	1	0.4813
15:45223854:A:G	50	98	1	0.4813
15:45224031:G:A	50	96	1	0.4813
15:45224032:T:C	50	96	1	0.4813
15:45224139:C:G	50	100	1	0.02088
15:45224227:C:T	50	100	1	0.4168
15:45224296:A:G	50	100	1	0.3744
15:45224758:T:C	49	100	0.99	0.3751
15:45224819:C:T	50	100	1	0.1055
15:45224921:A:T	50	100	1	0.4813
15:45224975:G:A	50	100	1	0.4811
15:45225095:T:C	50	100	1	0.4813
15:45225188:G:C	50	100	1	0.4813
15:45225274:C:A	49	100	1	0.1055
15:45225290:G:T	50	100	1	0.02415
15:45225307:G:C	50	100	1	0.4811
15:45225440:T:C	50	100	1	0.09405
15:45225499:G:A	50	100	1	0.1055
15:45225551:C:A	50	100	1	0.01943
15:45225656:G:A	50	100	1	0.3756
15:45225686:G:A	50	100	1	0.4815
15:45225994:A:G	50	100	1	0.09405
15:45226095:C:T	50	100	1	0.4167
15:45226168:T:C	50	100	1	0.09405
15:45226343:C:T	50	98	1	0.1055
15:45226430:C:T	50	98	1	0.4815
15:45226676:G:T	50	100	1	0.02415
15:45226838:A:G	50	100	1	0.4813
15:45227418:A:T	49	98	0.98	0.08442
15:45227478:G:A	50	98	0.94	0.08479
15:45227825:C:G	50	100	0.99	0.02342
15:45227855:C:T	50	98	0.98	0.08442
15:45227863:T:C	50	96	0.99	0.4237
15:45228042:T:G	50	96	0.99	0.4232
15:45228351:T:G	50	92	0.65	0.06336
15:45228352:T:G	50	92	0.98	0.2148
15:45228388:C:T	50	98	0.96	0.07607
15:45228728:G:A	50	100	0.99	0.4679
15:45228940:A:C	49	100	1	0.4679
15:45229050:G:A	50	98	0.98	0.08442
15:45229072:G:A	50	100	1	0.4677
15:45229106:T:C	49	100	1	0.4679
15:45229338:A:G	50	100	1	0.4815
15:45229544:A:T	50	100	1	0.1046
15:45229870:C:T	50	100	1	0.02433
15:45229909:A:G	50	100	1	0.4815
15:45229916:T:C	50	100	1	0.4813
15:45229919:G:A	50	100	1	0.4815
15:45229932:T:C	50	100	1	0.4815
15:45229966:T:C	50	100	0.98	0.01834
15:45229975:G:A	49	100	1	0.3756
15:45229984:C:T	50	98	0.96	0.09096
15:45230601:C:T	50	100	1	0.4815
15:45230653:C:T	50	100	1	0.09423
15:45230787:T:C	50	100	1	0.1046
15:45231050:C:T	50	100	0.98	0.03322
15:45231577:T:C	50	100	1	0.3745
15:45231607:T:A	50	98	1	0.09405
15:45231667:C:T	50	100	1	0.1055
15:45231785:C:G	50	100	1	0.07462
15:45231899:G:A	50	100	1	0.4813
15:45232018:G:A	50	100	1	0.4248
15:45232058:T:A	49	100	1	0.4813
15:45232356:C:T	50	100	1	0.03177
15:45232381:C:G	50	100	1	0.02415
15:45232723:T:C	50	90	0.99	0.4236
15:45232726:T:C	50	94	1	0.4717
15:45232727:T:C	50	100	0.91	0.01107
15:45233196:C:A	50	100	1	0.4808
15:45233404:C:T	50	100	1	0.02415
15:45233596:G:A	50	100	1	0.1055
15:45233768:C:T	50	98	1	0.4811
15:45233828:C:A	50	100	1	0.4811
15:45234129:T:C	50	100	1	0.04158
15:45234193:T:G	50	100	0.99	0.4247
15:45234342:C:T	50	98	1	0.4811
15:45234515:C:T	50	100	1	0.4168
15:45234607:G:C	50	100	0.99	0.4811
15:45234621:A:G	50	100	1	0.4811
15:45234744:C:T	50	98	1	0.05483
15:45234751:G:C	50	100	1	0.1055
15:45234817:G:C	50	100	1	0.4813
15:45234891:G:A	50	100	0.96	0.104
15:45234929:A:G	50	98	1	0.4813
15:45235107:C:T	50	100	1	0.4813
15:45235143:G:T	50	100	1	0.09423
15:45235479:G:A	50	100	1	0.4813
15:45235637:A:G	50	100	1	0.4813
15:45235664:T:A	50	100	1	0.4813
15:45235712:C:T	50	98	1	0.1055
15:45235798:A:G	50	100	1	0.4813
15:45235954:A:G	50	100	1	0.4813
15:45235980:A:G	50	100	1	0.4813
15:45236124:A:G	50	100	1	0.4815
15:45236185:A:G	50	100	1	0.4813
15:45236206:G:A	50	100	1	0.01961
15:45236453:T:C	50	100	1	0.02088
15:45236455:G:A	50	100	1	0.09477
15:45236504:G:A	49	98	1	0.4813
15:45236516:G:C	50	98	1	0.1055
15:45236568:G:A	50	100	1	0.4813
15:45236715:G:A	50	100	1	0.4809
15:45236724:T:C	50	100	0.99	0.04176
15:45236853:G:A	50	100	0.99	0.01271
15:45236943:G:A	50	100	1	0.4806
15:45236965:C:T	50	98	1	0.09441
15:45237187:G:A	50	100	1	0.4214
15:45237353:T:C	50	100	1	0.1055
15:45237432:C:T	50	100	1	0.4813
15:45237433:G:C	50	100	1	0.4245
15:45237516:G:A	50	100	1	0.04158
15:45237569:T:C	50	100	1	0.4237
15:45237652:C:A	50	100	1	0.1057
15:45237686:G:A	50	98	1	0.4813
15:45237694:G:A	50	100	0.99	0.104
15:45237741:T:C	50	100	1	0.1055
15:45238183:T:C	50	100	1	0.4795
15:45238318:A:C	50	100	1	0.4813
15:45238844:A:G	50	100	1	0.4813
15:45238865:G:A	50	100	0.97	0.4813
15:45239185:C:A	49	100	1	0.4813
15:45239442:T:C	50	100	1	0.4815
15:45239926:T:C	50	100	1	0.01362
15:45240048:C:T	50	100	1	0.3758
15:45240072:T:C	50	100	0.98	0.06173
15:45240319:T:C	50	98	1	0.4813
15:45240738:C:G	50	100	1	0.4245
15:45240742:C:G	50	100	1	0.4815
15:45240768:C:A	50	100	1	0.1055
15:45240819:C:T	50	100	1	0.3744
15:45241146:A:G	50	100	1	0.2841
15:45241343:T:C	50	100	1	0.4811
15:45241776:T:C	50	100	1	0.4811
15:45242038:C:T	50	100	1	0.0158
15:45242294:A:C	50	100	1	0.3758
15:45242524:A:C	50	100	1	0.4813
15:45242579:C:G	50	100	1	0.02415
15:45242589:G:A	50	100	0.98	0.03558
15:45242601:C:T	50	100	0.99	0.4167
15:45242630:A:G	50	100	1	0.4813
15:45243130:G:T	50	100	1	0.4813
15:45243149:T:C	50	100	1	0.4826
15:45243152:A:G	50	100	1	0.4809
15:45243195:C:A	50	100	1	0.4813
15:45243241:A:G	50	100	1	0.3744
15:45243391:A:G	50	98	1	0.4724
15:45243394:C:T	50	100	1	0.09441
15:45243485:A:G	50	100	1	0.4811
15:45243486:G:C	50	100	1	0.374
15:45243532:T:C	50	100	1	0.4809
15:45243663:C:G	50	100	1	0.3755
15:45243664:A:G	50	100	1	0.4777
15:45243715:C:A	50	98	1	0.4817
15:45243784:C:T	50	98	1	0.4806
15:45244396:T:C	50	98	0.99	0.104
15:45244486:C:T	50	100	1	0.3742
15:45244523:G:C	50	98	1	0.4811
15:45244529:G:C	50	100	1	0.1055
15:45244711:A:G	50	100	1	0.4811
15:45244902:A:T	50	100	1	0.4811
15:45245313:C:T	50	100	1	0.4811
15:45245355:T:C	50	100	1	0.4811
15:45245386:C:T	50	100	1	0.4243
15:45245466:T:C	50	100	1	0.4811
15:45245486:G:T	50	100	1	0.4811
15:45245744:G:C	50	100	1	0.4811
15:45245847:G:T	50	100	1	0.4808
15:45246099:A:G	50	98	1	0.4811
15:45246152:A:G	50	100	1	0.4813
15:45246292:A:C	50	100	1	0.4815
15:45246352:G:A	50	100	1	0.1055
15:45246668:A:G	50	100	1	0.4815
15:45246692:G:A	50	100	0.99	0.104
15:45246878:G:A	50	100	1	0.4165
15:45246939:T:C	50	100	1	0.4815
15:45247199:C:A	43	97.7	1	0.4815
15:45247640:T:A	50	100	1	0.3916
15:45247649:T:C	50	100	1	0.4815
15:45247891:A:G	50	100	1	0.01198
15:45248005:G:T	50	100	0.99	0.1038
15:45248162:G:A	50	100	0.99	0.4817
15:45248264:C:T	50	96	1	0.3747
15:45248320:A:G	50	98	1	0.4817
15:45248324:C:A	50	98	1	0.3762
15:45248336:G:A	50	100	1	0.01561
15:45249368:T:C	50	100	1	0.4817
15:45249379:G:A	50	100	1	0.4817
15:45249620:C:T	50	100	1	0.08969
15:45249689:T:C	50	100	1	0.4817
15:45249783:A:G	50	98	1	0.4815
15:45249850:T:C	50	100	1	0.4817
15:45250114:C:T	50	100	1	0.4817
15:45250445:T:A	50	100	1	0.09423
15:45250511:A:G	50	100	1	0.421
15:45250541:T:A	50	100	1	0.01089
15:45250752:G:T	50	98	1	0.4817
15:45251083:T:C	48	97.9	1	0.4893
15:45251330:C:T	50	100	1	0.3771
15:45251356:T:C	50	100	0.97	0.09459
15:45251672:G:A	50	100	0.99	0.4668
15:45251914:G:A	50	100	0.99	0.1037
15:45251972:A:G	50	100	1	0.4906
15:45252090:T:A	50	100	1	0.4817
15:45252708:A:G	50	98	0.97	0.08696
15:45253280:C:T	50	98	1	0.3317
15:45254099:T:C	50	100	0.98	0.02524
15:45254180:T:C	50	100	1	0.3437
15:45254346:G:A	50	98	1	0.1038
15:45254404:G:A	49	100	1	0.3433
15:45254462:G:A	50	100	1	0.3439
15:45254839:T:C	50	100	1	0.3431
15:45254895:C:T	50	100	1	0.4717
15:45254916:T:C	50	100	1	0.3431
15:45254923:T:G	50	100	1	0.3431
15:45255044:C:A	50	100	1	0.343
15:45255082:T:C	50	100	1	0.3433
15:45255126:G:A	50	100	1	0.3433
15:45255201:A:G	50	100	1	0.3431
15:45255407:T:C	50	100	1	0.3433
15:45255722:C:G	50	100	1	0.06954
15:45255837:G:A	50	100	1	0.3437
15:45256437:C:T	50	100	1	0.2861
15:45256482:A:G	50	100	1	0.1038
15:45256761:T:C	50	100	1	0.343
15:45257067:C:T	50	100	1	0.3431
15:45257225:C:T	50	100	1	0.343
15:45257244:C:A	50	100	1	0.3431
15:45257404:G:A	50	100	1	0.3435
15:45257664:G:A	50	100	1	0.3433
15:45258242:T:A	50	100	1	0.01434
15:45258248:T:G	50	100	1	0.07898
15:45258459:T:C	50	100	1	0.3431
15:45258593:G:A	50	100	1	0.3431
15:45258640:C:T	50	100	1	0.3431
15:45258680:G:A	50	100	1	0.08115
15:45258707:T:C	50	100	0.98	0.3428
15:45258847:C:T	50	100	1	0.3433
15:45258858:C:T	50	100	1	0.3435
15:45258942:A:G	50	100	1	0.3433
15:45259066:G:A	50	100	1	0.3442
15:45259225:A:G	50	100	1	0.3431
15:45259236:T:G	50	100	0.98	0.03431
15:45259293:C:G	50	100	0.99	0.3431
15:45259394:C:T	50	100	1	0.3431
15:45259558:C:T	50	100	1	0.3428
15:45259592:A:G	50	100	1	0.4722
15:45259644:C:G	50	100	1	0.3431
15:45259883:G:A	50	100	1	0.3437
15:45260406:C:A	50	100	1	0.07208
15:45260524:A:C	50	100	1	0.1029
15:45260654:C:T	50	100	1	0.06718
15:45260655:A:G	50	100	1	0.4003
15:45260942:A:G	50	100	0.99	0.4466
15:45261212:A:C	50	98	1	0.1029
15:45261545:A:C	50	100	1	0.1029
15:45262069:C:A	50	100	1	0.3426
15:45262863:T:C	50	100	1	0.1017
15:45262868:G:A	50	100	1	0.4009
15:45263573:T:G	50	100	1	0.1819
15:45263922:T:G	50	96	0.89	0.114
15:45263965:T:C	50	100	1	0.1819
15:45264413:T:C	50	100	0.94	0.01071
15:45264460:C:A	50	100	1	0.01089
15:45264631:A:G	50	100	1	0.4706
15:45264954:C:G	50	100	1	0.1819
15:45265120:G:C	50	100	1	0.07916
15:45265258:C:A	50	100	1	0.3446
15:45265270:A:G	50	100	1	0.3448
15:45265422:G:T	50	100	1	0.01035
15:45265885:G:A	50	100	1	0.3446
15:45265908:T:A	50	100	1	0.02433
15:45266777:C:G	50	100	1	0.08152
15:45266904:T:C	50	100	1	0.01725
15:45266993:T:C	50	100	1	0.1028
15:45267070:T:G	50	100	1	0.3444
15:45267576:T:C	50	100	0.98	0.01216
15:45267618:G:A	50	100	0.98	0.07498
15:45267878:C:T	50	100	0.95	0.05773
15:45268496:T:C	50	100	1	0.1028
15:45268589:T:C	50	100	1	0.1028
15:45268642:T:C	50	100	1	0.1028
15:45269102:C:G	49	100	1	0.1843
15:45269670:C:A	50	100	1	0.4005
15:45269706:G:A	50	100	1	0.1523
15:45269786:A:G	50	100	1	0.3448
15:45269934:G:A	50	100	1	0.07825
15:45269982:G:A	50	100	1	0.1028
15:45269990:G:A	50	100	1	0.02433
15:45270804:T:A	50	98	1	0.08569
15:45273055:C:T	50	100	1	0.3442
15:45273108:T:C	50	100	1	0.1028
15:45274011:G:C	50	100	1	0.03268
15:45274279:A:G	50	100	1	0.4154
15:45274283:A:G	50	98	1	0.4007
15:45274520:T:C	50	100	1	0.4454
15:45274671:A:T	50	100	1	0.01089
15:45274807:C:T	50	100	1	0.04267
15:45275239:A:T	50	100	1	0.07934
15:45275331:T:C	49	100	1	0.4724
15:45275370:T:C	50	100	0.92	0.03813
15:45275673:T:C	50	100	1	0.4726
15:45275804:G:A	50	100	1	0.07934
15:45276062:C:T	50	100	1	0.4726
15:45276164:G:A	50	98	1	0.4726
15:45276392:A:G	50	100	1	0.07934
15:45276664:T:C	50	100	1	0.1015
15:45276901:T:C	50	100	1	0.4724
15:45277016:C:T	50	100	1	0.0679
15:45277079:G:C	50	100	0.99	0.09005
15:45277245:T:C	50	100	1	0.4726
15:45277757:T:C	50	100	1	0.08097
15:45278027:C:G	50	100	0.99	0.4439
15:45278043:A:G	50	100	1	0.4728
15:45278215:C:G	50	100	1	0.4479
15:45278583:G:T	50	100	1	0.4446
15:45279011:C:G	50	100	1	0.4481
15:45279188:G:A	50	100	1	0.4481
15:45279200:C:G	50	100	1	0.4003
15:45279205:C:G	50	100	1	0.07081
15:45279470:A:G	50	100	1	0.4481
15:45279474:G:C	50	100	0.98	0.02251
15:45279855:C:A	50	100	0.99	0.4481
15:45279856:G:C	50	100	0.99	0.4477
15:45279874:A:G	50	100	1	0.472
15:45280142:C:G	50	100	1	0.01107
15:45280210:A:G	50	100	1	0.4481
15:45280846:C:T	50	100	1	0.1017
15:45281019:A:G	50	100	1	0.02088
15:45281291:G:C	50	100	1	0.4504
15:45281318:G:A	50	100	1	0.07934
15:45281664:G:T	50	100	1	0.4504
15:45282131:C:T	50	100	1	0.4472
15:45282864:T:C	50	100	1	0.4702
15:45283291:A:G	50	100	1	0.4506
15:45283491:A:T	50	100	1	0.07916
15:45283561:A:G	50	100	0.9	0.0187
15:45283876:C:T	50	98	1	0.01561
15:45283910:A:G	50	100	1	0.4691
15:45283917:G:A	50	98	1	0.4446
15:45284003:T:C	50	98	1	0.4005
15:45284770:C:A	50	100	1	0.07916
15:45284989:C:T	50	100	1	0.07153
15:45285008:G:C	50	100	0.96	0.02088
15:45285110:C:T	50	100	1	0.4448
15:45285168:A:G	50	100	1	0.06554
15:45285585:C:A	50	100	1	0.4706
15:45285715:A:G	50	100	1	0.07916
15:45286984:T:C	50	100	1	0.4704
15:45287040:C:T	50	100	1	0.4432
15:45287528:A:G	50	98	0.99	0.05247
15:45287615:T:C	50	100	1	0.447
15:45287624:G:A	50	100	1	0.4007
15:45287750:C:T	50	100	1	0.4007
15:45288088:G:A	50	100	1	0.0679
15:45288155:T:A	50	100	1	0.07916
15:45288323:A:G	50	100	1	0.01743
15:45288331:T:A	50	100	1	0.07934
15:45288644:C:T	50	100	1	0.01561
15:45288919:C:T	50	100	1	0.06336
15:45289297:T:C	50	98	0.99	0.4045
15:45289494:G:C	50	100	1	0.06354
15:45290039:A:G	43	100	1	0.1785
15:45290785:C:T	50	100	1	0.07625
15:45290837:T:C	50	100	1	0.1071
15:45290855:T:A	49	98	0.98	0.4572
15:45291046:C:T	50	100	1	0.07171
15:45291869:C:T	50	100	0.96	0.1147
15:45292240:A:G	50	100	1	0.1826
15:45292329:G:A	50	100	1	0.1073
15:45292604:G:A	50	100	1	0.01035
15:45292706:C:A	48	100	1	0.02651
15:45292726:G:A	48	97.9	1	0.07226
15:45292905:G:T	50	100	1	0.3341
15:45292969:C:G	50	100	1	0.1069
15:45293032:T:C	46	91.3	1	0.1821
15:45293043:T:C	46	93.5	0.96	0.1151
15:45293064:T:C	49	89.8	0.98	0.05683
15:45293117:G:A	49	95.9	1	0.1066
15:45293211:G:A	50	98	1	0.08805
15:45293234:T:C	48	93.8	1	0.4069
15:45293266:C:T	49	98	1	0.08805
15:45293272:G:A	49	98	1	0.1068
15:45293331:A:G	46	100	1	0.407
15:45293343:T:G	48	97.9	1	0.1068
15:45293348:C:T	47	100	1	0.01852
15:45293412:G:T	42	95.2	1	0.4065
15:45293571:T:C	50	100	1	0.3341
15:45293749:G:A	50	100	1	0.03395
15:45293754:G:A	49	91.8	1	0.3339
15:45293770:G:A	50	100	1	0.02941
15:45294454:T:C	50	100	1	0.1826
15:45294683:A:C	50	100	1	0.01071
15:45294717:A:G	50	100	1	0.01979
15:45295017:C:T	50	100	1	0.07298
15:45295495:T:A	50	100	1	0.1069
15:45295719:T:G	50	100	1	0.1068
15:45295757:A:G	50	100	1	0.07262
15:45295899:C:A	50	98	0.92	0.08007
15:45296487:C:G	50	100	0.93	0.02124
15:45296560:C:T	50	100	1	0.07589
15:45296963:C:T	50	98	1	0.4105
15:45297091:A:T	50	100	1	0.02342
15:45298519:G:A	50	100	0.96	0.01507
15:45298584:A:T	50	100	0.94	0.01688
15:45298588:A:T	50	96	0.86	0.2197
15:45298673:C:A	50	100	1	0.0216
15:45298923:C:T	50	98	1	0.3339
15:45299008:C:T	50	100	1	0.0158
15:45299068:A:G	50	100	0.97	0.1834
15:45299715:C:T	50	100	1	0.1826
15:45300207:T:A	50	100	1	0.1066
15:45300378:G:A	50	100	1	0.1828
15:45300474:G:A	50	100	1	0.183
15:45300571:G:T	50	100	1	0.183
15:45300689:A:T	50	100	1	0.183
15:45300776:A:G	50	100	1	0.1828
15:45301071:C:T	50	100	1	0.1828
15:45301125:T:A	50	100	1	0.4052
15:45301126:C:T	50	100	1	0.4052
15:45301191:A:G	50	100	1	0.183
15:45301217:C:T	50	100	1	0.0158
15:45301381:T:C	50	100	1	0.01035
15:45301921:G:A	50	96	0.96	0.152
15:45302369:A:G	50	100	1	0.1828
15:45302568:C:T	50	98	1	0.4052
15:45302638:C:A	50	98	1	0.3339
15:45302923:C:T	50	100	1	0.183
15:45303064:G:A	50	94	1	0.07244
15:45303513:G:C	50	100	1	0.1104
15:45303818:A:G	50	100	1	0.1104
15:45304021:C:A	50	100	1	0.1066
15:45304118:C:T	50	100	1	0.1104
15:45304348:G:T	50	98	1	0.3339
15:45304419:A:G	50	100	1	0.1104
15:45304446:G:A	50	100	1	0.1109
15:45304532:C:T	50	100	1	0.1104
15:45304711:T:A	50	98	1	0.4049
15:45304730:T:A	50	100	0.96	0.07244
15:45305036:T:G	50	100	1	0.08787
15:45305275:G:C	50	100	1	0.01289
15:45305529:C:T	50	100	1	0.07662
15:45305873:G:C	50	100	1	0.03377
15:45306042:A:C	49	100	1	0.07662
15:45306137:G:A	50	98	1	0.3348
15:45306274:T:A	50	100	1	0.0728
15:45306289:T:C	50	100	1	0.05338
15:45307172:A:C	50	100	1	0.0728
15:45307189:G:A	50	100	1	0.07244
15:45307472:G:T	50	100	1	0.02342
15:45307808:C:T	50	100	1	0.1104
15:45307870:T:C	50	100	1	0.07171
15:45307945:A:G	50	100	1	0.1845
15:45308279:A:G	50	100	1	0.1845
15:45308318:G:A	50	100	1	0.01035
15:45308729:A:G	50	100	1	0.1845
15:45309214:C:G	50	98	1	0.3339
15:45310431:A:G	50	100	1	0.1845
15:45310490:C:T	50	98	1	0.02142
15:45310568:A:C	50	94	0.95	0.1304
15:45310772:T:C	50	100	1	0.1071
15:45310810:T:C	50	100	1	0.01416
15:45311938:G:A	50	100	1	0.01071
15:45312907:A:G	50	100	1	0.1107
15:45312940:G:A	50	100	1	0.07353
15:45313084:G:A	50	98	1	0.05102
15:45313100:C:T	50	100	1	0.07589
15:45313290:A:T	50	100	1	0.0719
15:45314210:C:G	49	100	1	0.07589
15:45314413:A:G	50	100	1	0.3353
15:45314487:G:A	49	100	1	0.4118
15:45314564:G:A	50	100	1	0.03413
15:45314806:T:C	50	100	1	0.1107
15:45314849:G:C	50	100	1	0.02233
15:45315565:A:G	50	100	1	0.1106
15:45315851:C:T	50	100	1	0.1107
15:45315862:G:C	50	98	1	0.1841
15:45315997:G:A	50	100	1	0.1841
15:45316120:G:A	50	98	0.93	0.1498
15:45316152:C:T	50	100	1	0.07353
15:45316357:G:C	50	100	1	0.1841
15:45316384:T:G	50	100	1	0.335
15:45316475:A:G	50	100	1	0.1846
15:45316643:A:G	50	100	0.91	0.0158
15:45317162:T:C	50	100	1	0.3348
15:45317575:G:A	50	100	1	0.482
15:45318073:C:T	50	100	0.97	0.02451
15:45318187:A:G	50	100	1	0.07171
15:45318338:G:A	50	100	1	0.4817
15:45318543:A:G	50	100	1	0.08824
15:45319216:T:C	50	100	1	0.4795
15:45319311:C:T	50	100	1	0.07589
15:45320258:A:G	50	100	1	0.02633
15:45320670:C:T	50	100	1	0.07625
15:45321551:T:C	50	100	1	0.3379
15:45321571:T:C	50	100	1	0.3321
15:45322304:A:G	50	100	1	0.3233
15:45322312:C:G	50	100	1	0.03377
15:45322670:C:G	50	100	0.95	0.03504
15:45322844:C:T	48	89.6	0.68	0.063
15:45322846:C:T	48	100	0.95	0.01053
15:45322850:C:T	49	93.9	0.94	0.3644
15:45322852:C:T	47	95.7	0.8	0.02887
15:45323127:T:C	50	100	1	0.2547
15:45323380:A:G	49	100	1	0.3203
15:45323533:G:A	50	100	1	0.03341
15:45323631:G:C	50	100	1	0.1754
15:45324008:C:T	50	100	1	0.4176
15:45324322:C:T	50	100	0.97	0.06409
15:45324461:T:A	50	80	0.99	0.3017
15:45324755:C:T	50	100	1	0.0158
15:45325018:T:C	50	100	1	0.3983
15:45325194:G:A	50	100	1	0.4277
15:45325219:C:T	50	100	1	0.4279
15:45325604:A:G	50	100	1	0.02633
15:45325759:T:A	50	100	1	0.4286
15:45326036:G:A	50	98	1	0.2475
15:45326444:C:T	50	100	1	0.1033
15:45326532:G:A	50	100	1	0.4245
15:45327270:G:A	50	100	1	0.03377
15:45327635:C:T	50	100	0.99	0.01162
15:45327949:T:A	50	100	0.95	0.1118
15:45328414:T:C	50	100	1	0.4285
15:45328462:G:A	50	100	1	0.1452
15:45328787:C:T	50	100	1	0.4243
15:45328976:A:G	50	100	1	0.4303
15:45329918:A:G	50	100	1	0.4247
15:45330464:A:G	50	100	1	0.319
15:45330588:A:G	50	100	1	0.4243
15:45331233:A:G	50	100	1	0.0118
15:45331464:T:G	50	100	1	0.03377
15:45331584:T:C	50	100	1	0.3184
15:45331813:C:A	50	98	1	0.06699
15:45333036:C:T	50	100	0.98	0.01434
15:45333281:T:A	50	100	1	0.317
15:45333390:T:C	50	100	1	0.1503
15:45335293:A:G	50	100	1	0.02378
15:45335370:C:T	50	100	1	0.02687
15:45335781:G:A	50	100	1	0.457
15:45336316:G:A	50	100	1	0.1525
15:45336335:G:A	50	98	0.99	0.0581
15:45337294:A:C	50	100	1	0.01144
15:45337309:A:C	50	100	0.97	0.01797
15:45337657:G:A	50	100	1	0.4575
15:45338234:G:A	50	100	1	0.3168
15:45338322:T:C	50	98	1	0.07262
15:45338576:A:T	50	100	1	0.1521
15:45338943:T:C	50	100	1	0.03395
15:45338975:C:T	50	100	1	0.152
15:45339415:C:G	50	100	1	0.01416
15:45339597:G:A	50	100	1	0.4564
15:45339670:A:G	50	100	1	0.3161
15:45340212:A:G	50	100	0.99	0.1541
15:45340805:C:T	50	100	1	0.4557
15:45340895:C:T	50	100	0.99	0.15310000000000001
15:45340920:T:C	50	100	1	0.43120000000000003
15:45340968:C:A	50	100	1	0.4314
15:45341194:C:G	50	100	1	0.01543
15:45341350:T:C	50	100	1	0.1554
15:45341370:A:G	50	100	0.74	0.01743
15:45341646:G:A	50	100	1	0.1518
15:45342730:G:A	50	100	1	0.4553
15:45342923:G:T	50	100	1	0.0118
15:45343778:T:C	50	100	1	0.01543
15:45344197:A:C	50	100	1	0.4553
15:45344386:C:T	50	100	1	0.3159
15:45344469:T:C	50	100	1	0.4553
15:45344535:C:T	50	100	1	0.07262
15:45344954:G:A	49	100	1	0.4553
15:45345090:A:G	50	98	1	0.4548
15:45345145:T:C	50	100	0.99	0.3159
15:45345314:A:C	43	81.4	0.62	0.1055
15:45345316:A:C	48	85.4	0.62	0.05283
15:45345318:A:C	48	97.9	0.71	0.0187
15:45345464:G:A	50	100	1	0.455
15:45345531:A:C	50	100	1	0.455
15:45345616:A:G	50	100	1	0.4548
15:45346049:C:T	50	100	0.99	0.07262
15:45346096:C:T	50	100	1	0.4544
15:45346109:T:C	50	100	1	0.3166
15:45346133:G:C	50	100	1	0.455
15:45346449:G:A	50	100	1	0.4548
15:45346492:T:G	50	100	1	0.02306
15:45346933:C:T	50	100	1	0.4546
15:45347176:G:A	50	100	1	0.4548
15:45347273:A:G	50	100	1	0.4548
15:45347414:C:T	49	100	1	0.4548
15:45347443:G:T	50	100	1	0.01924
15:45347886:G:A	50	100	1	0.4546
15:45347974:T:C	50	100	1	0.455
15:45347993:G:A	50	100	1	0.39
15:45348181:A:G	50	100	1	0.4546
15:45348420:A:G	50	100	1	0.02342
15:45348429:T:C	50	100	1	0.3164
15:45348900:T:C	50	100	1	0.3898
15:45349027:C:A	50	100	1	0.3164
15:45349039:C:T	50	100	1	0.06518
15:45349420:A:G	49	100	1	0.07407
15:45350389:C:T	50	100	1	0.3615
15:45350587:T:C	50	100	1	0.07262
15:45350686:T:C	50	100	1	0.4548
15:45350844:T:C	50	100	1	0.4548
15:45351309:G:A	50	100	1	0.01289
15:45351645:T:G	50	100	1	0.3166
15:45352382:A:C	50	100	1	0.03468
15:45352487:A:C	50	100	1	0.4314
15:45352511:C:T	50	100	1	0.1788
15:45352956:C:G	50	100	1	0.4308
15:45353180:G:A	50	100	1	0.3898
15:45353328:T:C	50	100	0.99	0.04575
15:45353346:G:C	50	100	1	0.02778
15:45353495:A:G	50	100	1	0.01017
15:45353661:G:C	50	100	1	0.01017
15:45353662:C:T	50	100	0.96	0.02088
15:45353668:A:T	50	100	1	0.01017
15:45353853:G:A	50	100	1	0.4314
15:45354028:T:C	50	100	1	0.1754
15:45354085:T:C	50	100	1	0.4319
15:45354236:C:T	50	100	1	0.4317
15:45354441:C:G	50	100	1	0.02342
15:45354539:C:G	50	100	0.95	0.01507
15:45354678:C:G	49	100	1	0.0719
15:45354770:A:T	50	100	1	0.4319
15:45355038:C:T	50	100	1	0.4323
15:45355229:A:G	50	100	1	0.394
15:45355235:C:T	50	100	1	0.4323
15:45355425:C:A	50	100	1	0.1767
15:45355446:C:G	50	100	0.99	0.04375
15:45355502:C:T	50	100	0.65	0.01797
15:45355840:G:C	50	100	1	0.4323
15:45355883:A:G	50	100	1	0.02342
15:45356074:A:G	50	100	1	0.4321
15:45356359:A:G	50	100	1	0.02142
15:45356452:A:T	50	100	0.99	0.07208
15:45357058:T:C	50	100	1	0.1765
15:45357109:G:T	50	100	1	0.4323
15:45357474:T:C	50	100	1	0.02342
15:45357589:A:C	50	100	1	0.4323
15:45357615:C:A	50	100	1	0.3166
15:45357665:G:T	50	100	1	0.1786
15:45357798:T:C	50	100	1	0.3891
15:45357820:T:C	50	100	1	0.4323
15:45357949:G:A	49	100	1	0.01071
15:45358088:A:G	50	100	0.96	0.01489
15:45358113:T:C	50	98	1	0.4323
15:45358160:G:A	50	100	1	0.4319
15:45358468:C:G	50	100	1	0.4323
15:45358602:C:T	50	100	1	0.02614
15:45359111:C:T	50	100	1	0.4428
15:45359339:T:C	50	100	1	0.4428
15:45359605:G:A	50	100	1	0.4428
15:45359856:G:C	50	100	1	0.3174
15:45359888:G:A	50	100	1	0.4424
15:45360080:G:A	50	100	0.98	0.09096
15:45360505:C:T	50	100	1	0.3909
15:45360532:G:A	50	100	1	0.4428
15:45360570:C:A	50	100	1	0.4428
15:45360691:A:C	50	100	1	0.4424
15:45360728:C:T	50	100	1	0.4428
15:45360735:G:A	50	100	1	0.4424
15:45361169:G:A	50	100	1	0.3166
15:45361196:C:T	50	100	1	0.07226
15:45361394:A:G	50	100	1	0.3909
15:45361509:T:C	50	100	1	0.4428
15:45361514:G:T	50	100	0.99	0.02778
15:45361984:C:T	50	100	1	0.01017
15:45362129:A:G	50	100	1	0.3166
15:45363034:A:G	50	100	1	0.4426
15:45363049:T:C	50	100	1	0.02397
15:45363145:G:T	49	100	1	0.07353
15:45363156:C:T	50	100	1	0.443
15:45363705:T:C	50	100	1	0.443
15:45364270:T:C	50	100	1	0.07353
15:45364548:A:C	50	100	1	0.01779
15:45365176:T:C	50	100	1	0.07353
15:45365605:C:T	50	100	1	0.02342
15:45365606:A:G	50	100	1	0.3903
15:45366897:G:T	50	100	1	0.3163
15:45367288:C:T	50	100	1	0.02614
15:45367576:T:A	50	100	1	0.1645
15:45367715:T:C	50	100	1	0.0719
15:45368560:C:G	50	100	1	0.3161
15:45368573:C:T	50	100	1	0.07208
15:45368916:T:C	50	100	1	0.02342
15:45369480:T:A	50	100	0.99	0.3887
15:45370747:G:A	50	100	0.93	0.02124
15:45370995:A:G	50	100	1	0.3887
15:45371101:T:C	50	100	1	0.4426
15:45371486:T:C	50	100	1	0.4428
15:45371737:T:C	50	100	1	0.01017
15:45371991:T:A	50	100	1	0.4432
15:45373254:T:G	50	100	1	0.4444
15:45373314:G:A	50	100	1	0.02342
15:45373455:C:A	50	100	1	0.3887
15:45374030:G:T	50	100	1	0.3161
15:45374890:A:T	50	100	1	0.07208
15:45374980:A:G	50	100	1	0.443
15:45376349:A:C	50	100	1	0.4434
15:45376367:T:C	50	100	1	0.4434
15:45376857:C:A	50	100	1	0.443
15:45376896:G:A	50	100	1	0.443
15:45377036:T:G	50	100	1	0.02415
15:45377416:T:C	50	100	1	0.07208
15:45377596:C:T	50	100	1	0.0118
15:45378050:C:G	50	98	1	0.05084
15:45378118:G:A	49	100	1	0.4434
15:45378137:G:A	49	100	0.99	0.1638
15:45378483:A:C	49	100	1	0.1409
15:45378653:G:A	50	100	1	0.4434
15:45379127:A:G	50	100	1	0.4435
15:45379759:A:T	50	100	1	0.4434
15:45379909:C:T	50	100	1	0.1407
15:45379997:G:A	50	96	1	0.07208
15:45380007:C:T	50	100	1	0.1663
15:45380055:T:C	49	93.9	1	0.3903
15:45380118:C:T	43	100	0.89	0.02033
15:45380831:T:C	50	100	1	0.4434
15:45381175:A:G	50	100	1	0.07208
15:45381898:G:A	50	100	1	0.07208
15:45383104:G:T	50	100	1	0.01017
15:45383242:G:A	50	100	0.99	0.3161
15:45383271:C:A	50	100	1	0.01071
15:45383574:C:T	50	100	1	0.01779
15:45384621:C:T	50	100	1	0.4434
15:45384704:T:A	50	100	1	0.4434
15:45384813:A:G	50	100	1	0.4434
15:45385039:C:G	50	100	1	0.4434
15:45385192:T:C	50	100	1	0.443
15:45385532:A:G	50	100	1	0.1679
15:45386416:C:A	50	100	1	0.443
15:45387469:C:G	50	100	1	0.3887
15:45388054:C:T	50	100	1	0.443
15:45388745:T:G	50	100	1	0.01035
15:45389140:C:T	50	100	1	0.3161
15:45389297:C:G	50	100	1	0.02614
15:45389563:T:C	50	100	1	0.3887
15:45389587:G:T	50	100	1	0.09332
15:45390079:C:T	50	100	1	0.3887
15:45391597:G:T	50	100	1	0.3161
15:45391918:G:A	50	100	0.96	0.02052
15:45392310:C:A	50	100	1	0.3161
15:45392618:T:G	50	100	1	0.4434
15:45393289:T:A	50	100	1	0.443
15:45393505:C:T	50	100	0.8	0.02941
15:45393893:C:T	50	100	1	0.1638
15:45394038:C:G	50	100	1	0.4441
15:45394236:T:C	50	100	1	0.09132
15:45394269:G:A	50	100	0.97	0.02415
15:45394637:G:A	50	100	1	0.4434
15:45394745:A:C	50	100	1	0.4437
15:45395058:T:C	50	100	1	0.3154
15:45396064:C:T	50	100	1	0.1641
15:45396405:G:A	50	100	0.99	0.1062
15:45396849:A:G	50	98	1	0.07135
15:45396854:G:A	50	98	1	0.07044
15:45396856:T:C	50	96	1	0.07044
15:45396897:T:A	49	98	1	0.272
15:45397243:C:T	50	100	1	0.1658
15:45397731:G:A	50	100	1	0.07208
15:45398300:A:G	50	100	1	0.1658
15:45398791:T:C	50	100	1	0.3164
15:45399869:T:C	50	100	1	0.02397
15:45399870:T:A	50	100	1	0.02397
15:45399871:T:A	50	100	1	0.02397
15:45399879:G:A	50	100	1	0.02397
15:45400065:T:G	50	100	1	0.07117
15:45400083:G:A	50	100	1	0.01071
15:45400436:A:G	50	100	1	0.1643
15:45400829:G:A	50	100	1	0.1639
15:45401939:C:G	50	100	1	0.09259
15:45402120:G:T	50	100	1	0.4428
15:45402318:G:T	50	100	1	0.3893
15:45402381:C:T	50	100	1	0.4428
15:45402405:C:T	50	100	1	0.02614
15:45402412:C:T	50	100	1	0.4444
15:45402570:G:T	50	100	0.98	0.1409
15:45402785:G:C	50	98	0.98	0.1629
15:45403143:C:A	50	100	1	0.1629
15:45403184:G:A	49	100	0.99	0.4424
15:45403247:C:G	50	100	0.96	0.02142
15:45403414:C:T	50	100	0.99	0.1625
15:45403497:G:A	50	100	0.99	0.3893
15:45403565:G:C	50	100	1	0.07335
15:45403676:A:G	50	100	0.99	0.1409
15:45404692:T:C	50	100	1	0.3765
15:45404768:G:T	50	100	1	0.1064
15:45404833:A:T	50	92	0.97	0.4686
15:45406026:C:T	50	98	0.99	0.05102
15:45406129:T:C	50	100	1	0.02251
15:45406197:G:A	50	100	0.99	0.181
15:45406220:G:A	50	100	0.99	0.1409
15:45406586:T:C	50	98	0.63	0.01816
15:45406595:T:G	50	100	1	0.3174
15:45407854:A:G	50	100	0.99	0.1409
15:45408007:C:T	50	100	1	0.02197
15:45408077:C:T	50	100	1	0.01198
15:45408918:T:C	50	100	0.95	0.01253
15:45409099:C:T	50	100	0.99	0.1632
15:45409399:A:G	49	100	1	0.3773
15:45409697:C:T	50	100	1	0.4408
15:45409706:A:T	50	100	0.99	0.1656
15:45409713:A:T	50	100	0.98	0.1124
15:45409715:A:T	50	98	0.99	0.4419
15:45410601:A:G	50	98	0.97	0.155
15:45411193:G:A	50	100	1	0.3773
15:45411341:T:C	50	100	1	0.4419
15:45411626:T:A	50	100	1	0.396
15:45411775:G:A	50	100	0.99	0.1569
15:45412125:G:A	49	98	1	0.0118
15:45412518:G:A	50	100	0.94	0.02088
15:45412842:C:T	50	100	1	0.01017
15:45413046:C:T	50	100	0.96	0.0158
15:45413373:A:G	50	100	0.99	0.181
15:45413423:C:G	50	100	0.97	0.04375
15:45414130:G:A	50	100	0.95	0.02124
15:45414541:A:G	50	100	1	0.4415
15:45415716:A:G	50	100	1	0.01561
15:45416287:C:T	50	100	0.99	0.1629
15:45416911:A:T	50	100	0.99	0.181
15:45416987:G:A	50	100	0.99	0.181
15:45416998:C:G	50	100	0.99	0.1788
15:45417494:G:A	50	100	0.99	0.181
15:45417733:G:A	50	100	0.99	0.181
15:45417775:G:A	50	100	1	0.01561
15:45418012:G:A	50	100	0.99	0.181
15:45419294:A:G	50	100	1	0.378
15:45419421:C:T	50	100	0.99	0.1409
15:45419544:G:A	50	100	0.99	0.07262
15:45420044:C:G	50	100	1	0.02397
15:45420141:T:C	50	100	1	0.3175
15:45420390:T:C	50	100	0.98	0.09405
15:45420606:A:T	50	100	1	0.01035
15:45420608:A:C	50	100	1	0.02197
15:45421603:C:T	50	100	1	0.4408
15:45421616:T:C	50	100	1	0.08551
15:45421772:A:G	50	100	1	0.01107
15:45422122:G:T	50	100	1	0.2384
15:45423162:C:T	50	100	1	0.07516
15:45423599:A:G	50	100	1	0.2411
15:45424224:C:T	50	98	1	0.2411
15:45424227:T:C	49	100	1	0.3154
15:45424249:G:A	49	98	1	0.07516
15:45424324:A:G	50	98	1	0.07516
15:45424408:G:T	49	100	1	0.2411
15:45424535:G:A	50	100	1	0.02614
15:45425034:C:T	50	100	1	0.0118
15:45425269:C:T	50	100	0.99	0.24
15:45425567:G:T	50	100	1	0.07117
15:45425847:C:T	50	100	0.99	0.1403
15:45426101:C:T	50	98	0.99	0.2378
15:45426989:G:C	50	96	0.97	0.4702
15:45427251:C:T	50	100	1	0.01943
15:45427284:C:T	50	96	0.86	0.0512
15:45427392:T:C	50	100	0.99	0.1718
15:45427547:G:A	50	100	1	0.1812
15:45427560:G:A	50	96	1	0.1805
15:45427702:C:T	50	100	1	0.02179
15:45427744:T:C	50	100	1	0.1797
15:45428142:C:T	50	98	1	0.06391
15:45428399:G:A	50	100	0.99	0.4248
15:45428517:T:C	50	100	1	0.1817
15:45428842:G:T	50	100	1	0.1797
15:45428875:C:T	50	100	0.95	0.1247
15:45428913:C:A	50	100	0.99	0.01961
15:45429377:C:T	50	100	1	0.1799
15:45429924:C:T	50	100	1	0.1111
15:45430285:T:A	50	100	1	0.1111
15:45430441:A:G	50	100	0.99	0.07298
15:45430927:C:T	50	100	0.99	0.1107
15:45430930:T:C	50	100	0.99	0.1107
15:45431303:A:T	50	100	1	0.07879
15:45431785:A:G	50	98	0.99	0.3086
15:45431893:C:T	50	100	1	0.1109
15:45431932:G:A	50	100	1	0.1111
15:45431963:C:A	50	100	1	0.1113
15:45432430:C:T	50	100	0.97	0.02469
15:45432436:G:A	50	100	0.98	0.1605
15:45432531:A:G	50	100	0.99	0.3094
15:45432617:G:A	50	100	1	0.1109
15:45432941:T:C	50	100	1	0.1111
15:45433541:C:T	50	100	1	0.1113
15:45433639:A:G	50	100	1	0.1113
15:45433766:T:C	50	100	1	0.1113
15:45433769:G:A	50	100	1	0.1035
15:45433830:C:T	50	100	1	0.1109
15:45433986:T:G	50	98	1	0.1109
15:45433990:A:G	49	100	1	0.1109
15:45434034:G:A	50	100	1	0.1033
15:45434141:C:A	50	100	1	0.07952
15:45434196:A:T	50	100	1	0.1109
15:45434219:A:G	50	100	1	0.1109
15:45434247:A:C	50	100	1	0.1109
15:45434313:C:T	50	100	1	0.2658
15:45434685:G:A	50	100	1	0.1109
15:45434702:T:C	50	100	1	0.1109
15:45434729:C:T	50	100	1	0.1109
15:45435055:C:T	50	100	1	0.1109
15:45435057:A:G	50	100	0.91	0.02215
15:45435089:A:G	50	100	1	0.1109
15:45435261:A:G	50	100	1	0.1111
15:45435270:A:G	50	100	1	0.1109
15:45435283:C:G	50	100	1	0.0817
15:45435319:G:C	50	100	1	0.1109
15:45435700:T:A	50	100	1	0.1109
15:45435728:A:G	50	100	1	0.1113
15:45435815:G:A	50	100	0.99	0.1169
15:45436077:T:A	50	100	1	0.1107
15:45436171:A:G	49	100	1	0.1107
15:45436401:A:G	50	100	0.99	0.309
15:45436539:A:G	50	100	1	0.2656
15:45436558:A:G	50	100	1	0.1031
15:45436608:T:C	50	100	0.98	0.09695
15:45436709:C:A	50	100	1	0.1107
15:45436746:T:C	50	96	0.68	0.02142
15:45436821:C:T	50	100	0.86	0.0138
15:45436884:A:G	50	100	1	0.1115
15:45436925:A:G	50	100	0.98	0.4261
15:45436993:T:G	50	100	1	0.1107
15:45437000:A:G	50	100	1	0.0797
15:45437185:T:A	50	100	1	0.1107
15:45437260:T:A	50	96	1	0.1098
15:45437339:G:A	50	100	1	0.1107
15:45437724:C:T	50	100	1	0.1107
15:45437881:A:G	50	100	1	0.1107
15:45437956:C:A	50	98	1	0.08424
15:45437976:T:C	48	95.8	1	0.11
15:45438036:C:T	48	89.6	1	0.1107
15:45438048:T:C	48	89.6	1	0.1106
15:45438073:G:C	46	93.5	1	0.1106
15:45438088:T:A	46	93.5	1	0.1106
15:45438176:T:C	50	100	1	0.1106
15:45438263:G:A	50	100	1	0.1106
15:45438586:T:C	50	100	1	0.1109
15:45438728:A:T	50	98	0.99	0.425
15:45438737:G:A	50	100	1	0.1107
15:45438879:G:A	50	100	1	0.1111
15:45438902:C:G	50	100	1	0.1109
15:45439069:T:C	50	100	1	0.1086
15:45439205:G:A	50	100	1	0.1109
15:45439322:G:A	50	100	1	0.1109
15:45439333:A:G	50	100	1	0.1109
15:45439898:C:G	50	100	1	0.1111
15:45440154:C:T	50	100	1	0.1109
15:45440339:C:G	50	100	1	0.1109
15:45440377:T:C	50	100	1	0.1109
15:45440498:G:A	50	100	1	0.1033
15:45440579:A:G	50	100	0.97	0.1109
15:45440616:C:T	50	100	1	0.1115
15:45440696:C:T	50	100	1	0.1111
15:45440712:G:A	50	100	0.97	0.04993
15:45440804:T:C	50	100	1	0.1033
15:45441171:T:A	50	100	1	0.1109
15:45441344:T:C	50	100	1	0.1109
15:45441833:T:A	50	100	1	0.1109
15:45442084:A:G	50	100	1	0.07898
15:45442182:T:C	50	100	1	0.1109
15:45442253:C:T	50	100	1	0.1107
15:45442393:C:T	50	100	1	0.01362
15:45442476:G:A	50	100	1	0.1109
15:45442496:T:C	50	100	1	0.1109
15:45443086:A:C	50	100	1	0.2653
15:45443529:G:T	50	100	1	0.1111
15:45443667:C:T	50	100	0.98	0.08932
15:45443728:G:T	50	100	1	0.03667
15:45443758:A:G	50	100	1	0.1035
15:45444242:T:C	50	100	1	0.1057
15:45444248:T:C	50	100	1	0.1053
15:45444273:C:T	50	100	1	0.1058
15:45444694:C:G	50	100	1	0.09768
15:45444902:T:C	50	100	1	0.08188
15:45445055:C:A	50	100	0.99	0.06718
15:45445075:G:A	50	100	0.97	0.02469
15:45445101:T:C	50	100	1	0.09768
15:45445196:A:G	50	100	1	0.08188
15:45445293:T:C	50	100	1	0.09786
15:45445707:C:T	50	100	1	0.07988
15:45445796:C:T	50	100	1	0.09768
15:45445806:C:G	50	100	1	0.09768
15:45445860:A:G	50	100	1	0.09677
15:45445930:T:A	50	100	0.99	0.1048
15:45446250:C:T	50	100	1	0.09786
15:45446462:G:A	50	100	1	0.09768
15:45446555:G:A	50	100	0.99	0.09768
15:45446699:G:A	50	100	0.93	0.0256
15:45446711:C:G	50	100	1	0.26
15:45446898:T:C	50	100	1	0.09877
15:45447273:A:C	50	100	1	0.09768
15:45447401:G:A	50	100	1	0.09768
15:45447701:G:A	50	100	1	0.09768
15:45447987:A:G	50	100	1	0.09768
15:45448014:T:C	50	100	0.98	0.2111
15:45448115:A:G	50	100	1	0.09768
15:45448194:G:A	50	100	0.99	0.4484
15:45448329:G:A	50	100	1	0.09768
15:45448426:A:G	50	100	1	0.07988
15:45448706:A:C	50	100	1	0.09768
15:45448713:C:T	50	100	0.99	0.07335
15:45448842:A:G	50	100	1	0.09768
15:45449984:T:C	50	100	0.98	0.06336
15:45450019:A:T	50	100	0.98	0.01525
15:45450025:T:G	50	98	1	0.09786
15:45450080:C:A	50	100	0.98	0.06336
15:45450100:T:C	50	100	1	0.09786
15:45450388:G:T	50	100	1	0.0955
15:45450454:A:G	50	100	0.99	0.2493
15:45450484:T:C	50	100	1	0.09532
15:45450675:G:A	50	100	1	0.08243
15:45450746:G:A	50	100	1	0.09477
15:45451000:G:T	50	100	1	0.09532
15:45451154:T:C	50	100	0.98	0.07008
15:45451645:C:G	50	100	1	0.09513
15:45451667:T:C	50	100	1	0.09513
15:45451713:C:A	50	100	1	0.05901
15:45451786:G:A	50	100	1	0.09513
15:45451808:G:C	50	98	1	0.08243
15:45451831:G:T	50	100	1	0.09513
15:45451972:C:A	50	100	1	0.01017
15:45452189:G:T	48	97.9	1	0.07825
15:45452728:G:A	50	100	0.99	0.08279
15:45452927:T:C	48	91.7	0.93	0.3282
15:45452934:G:C	50	100	0.96	0.01743
15:45452940:G:C	50	98	0.88	0.0581
15:45452942:C:T	49	98	0.96	0.06935
15:45453605:A:T	50	98	0.99	0.06282
15:45454109:C:G	50	98	1	0.09895
15:45454168:C:T	50	98	1	0.09895
15:45454308:A:G	50	98	0.99	0.0984
15:45454646:G:A	50	100	1	0.03704
15:45455198:A:G	50	98	1	0.09913
15:45455271:G:A	50	100	0.98	0.08932
15:45455593:G:A	50	98	1	0.09913
15:45456409:G:C	50	100	0.98	0.2912
15:45456561:T:G	50	98	1	0.09895
15:45456768:T:C	50	100	1	0.09913
15:45456832:T:C	50	98	0.96	0.09895
15:45457607:A:G	50	98	0.98	0.11
15:45457719:G:T	50	100	1	0.06209
15:45458504:T:C	50	100	0.73	0.0187
15:45458761:A:C	50	100	1	0.1857
15:45459273:C:T	50	100	1	0.1019
15:45459691:T:C	50	100	0.99	0.2731
15:45460460:T:G	50	100	1	0.06245
15:45460694:A:G	50	100	1	0.1019
15:45460777:C:A	50	100	0.97	0.07498
15:45460778:G:T	50	100	0.97	0.07498
15:45461018:G:A	49	100	1	0.1019
15:45461179:G:A	50	100	1	0.1019
15:45461446:T:C	49	100	0.96	0.01253
15:45461499:T:C	44	97.7	0.98	0.1011
15:45461502:T:C	48	100	0.89	0.0118
15:45461505:T:C	49	100	0.96	0.01198
15:45463455:A:G	44	97.7	0.8	0.05356
15:45463863:C:T	46	95.7	0.97	0.09895
15:45463918:A:T	45	93.3	0.98	0.09622
15:45463954:C:T	38	78.9	0.74	0.05229
15:45465014:C:T	50	100	0.95	0.01035
15:45465076:A:G	50	98	1	0.1019
15:45465187:G:A	45	95.6	1	0.08007
15:45465707:C:G	50	100	0.98	0.02215
15:45465853:A:C	50	98	0.99	0.1011
15:45466024:T:G	50	100	1	0.1017
15:45466026:A:G	50	98	1	0.08588
15:45466181:T:C	50	100	1	0.1848
15:45466207:A:G	50	100	1	0.1015
15:45466280:A:G	50	100	0.98	0.2582
15:45466663:A:C	50	100	1	0.08297
15:45467143:G:T	50	98	0.97	0.144
15:45467470:G:A	50	98	0.98	0.1008
15:45467521:G:T	50	100	1	0.2549
15:45467610:G:A	50	100	1	0.08315
15:45467914:A:G	50	100	0.95	0.01743
15:45468172:T:A	50	98	0.99	0.1837
15:45468243:A:T	50	100	0.99	0.01289
15:45468376:C:T	50	100	1	0.06972
15:45468779:C:T	50	100	1	0.08261
15:45468995:G:A	50	98	1	0.1843
15:45470361:C:T	50	100	1	0.08261
15:45470562:C:T	49	100	0.98	0.1422
15:45470613:G:A	50	100	0.96	0.01725
15:45471472:G:A	50	100	0.99	0.01216
15:45472175:C:T	50	96	0.98	0.09259
15:45474757:C:T	49	100	1	0.128
15:45474758:G:A	50	100	1	0.1282
15:45474828:G:C	50	100	1	0.01144
15:45474881:G:A	50	100	0.99	0.1396
15:45475345:C:T	50	100	0.98	0.04303
15:45475562:T:G	50	100	1	0.02015
15:45476324:G:A	50	100	0.95	0.01416
15:45476563:T:C	50	100	0.75	0.01471
15:45476657:C:T	50	100	0.96	0.01017
15:45476711:A:G	50	100	1	0.2019
15:45477160:C:A	50	100	0.98	0.01489
15:45478833:T:A	50	100	1	0.01779
15:45478965:G:A	49	100	1	0.2017
15:45479045:G:T	50	98	1	0.09858
15:45479553:C:T	50	96	0.98	0.1514
15:45480065:C:T	50	100	0.98	0.01325
15:45480250:G:A	50	100	1	0.2017
15:45480410:C:T	50	100	1	0.1038
15:45480926:T:A	50	100	1	0.2021
15:45481641:T:C	50	100	1	0.1037
15:45481727:A:C	50	100	1	0.1037
15:45483771:A:G	50	100	1	0.02033
15:45484226:C:T	50	100	1	0.07371
15:45485146:T:C	50	100	0.97	0.2426
15:45485843:G:A	50	100	0.99	0.1129
15:45486810:G:A	50	100	0.99	0.1265
15:45487612:G:A	50	100	0.99	0.2536
15:45487991:G:C	48	97.9	1	0.1037
15:45488047:C:A	50	100	0.96	0.01471
15:45489122:T:G	50	100	1	0.02033
15:45489252:A:G	50	100	1	0.01162
15:45489469:T:G	50	100	1	0.05864
15:45490072:T:G	50	100	1	0.0118
15:45490388:C:A	50	100	0.69	0.01162
15:45491414:G:T	50	100	1	0.104
15:45491780:A:G	50	100	1	0.104
15:45491811:G:A	50	100	0.98	0.03141
15:45492912:A:G	50	100	1	0.1082
15:45493084:C:T	50	100	0.91	0.1037
15:45493428:T:C	50	98	1	0.1038
15:45493615:C:T	50	100	1	0.01144
15:45495092:A:G	50	100	1	0.1082
15:45495515:G:C	50	100	1	0.1037
15:45496458:C:T	50	100	1	0.01035
15:45496784:C:T	50	100	1	0.104
15:45497010:G:A	50	98	0.95	0.126
15:45497221:C:A	50	100	1	0.05283
15:45497514:T:C	50	100	1	0.10780000000000001
15:45499496:C:A	50	98	1	0.1033
15:45500579:A:G	50	100	1	0.07044
15:45500618:A:G	49	93.9	0.73	0.03613
15:45500664:A:C	50	98	0.91	0.01307
15:45501059:G:A	50	100	0.9	0.02197
15:45501127:G:A	50	100	1	0.07044
15:45501303:A:G	50	100	1	0.2019
15:45502108:T:C	50	100	1	0.01362
15:45502464:T:C	50	98	0.99	0.2718
15:45502566:A:G	50	100	1	0.2019
15:45503446:G:A	50	100	1	0.07062
15:45503717:T:C	50	100	1	0.1033
15:45503900:C:T	50	98	1	0.1038
15:45504850:G:A	50	100	1	0.01144
15:45505278:T:C	49	100	1	0.07062
15:45508837:T:C	50	98	0.99	0.2589
15:45509347:G:A	50	100	1	0.01979
15:45509657:T:A	50	100	1	0.07044
15:45510139:A:G	50	100	1	0.2017
15:45510166:G:A	50	100	0.99	0.1031
15:45511480:C:T	50	100	1	0.1035
15:45511720:C:G	50	100	1	0.2015
15:45512449:G:T	50	100	1	0.07026
15:45512915:T:C	50	100	1	0.1104
15:45513530:G:C	50	100	1	0.1033
15:45514663:C:T	50	100	1	0.01198
15:45515482:G:A	50	100	1	0.0207
15:45516107:C:T	50	100	1	0.1038
15:45516711:A:G	50	100	1	0.07044
15:45516730:C:A	50	98	0.99	0.3252
15:45516932:C:T	50	100	1	0.2019
15:45517154:A:T	50	100	0.97	0.1109
15:45517284:G:A	50	100	0.97	0.07044
15:45517409:A:G	50	100	1	0.0118
15:45517415:G:A	50	100	0.87	0.02869
15:45519308:G:A	50	100	1	0.1037
15:45520031:T:C	50	100	1	0.1033
15:45520221:A:G	50	100	1	0.2019
15:45520889:A:G	50	100	1	0.1031
15:45522108:A:G	50	100	1	0.1031
15:45523294:A:C	50	98	1	0.1037
15:45523777:G:A	50	100	0.99	0.1111
15:45523826:G:T	50	100	1	0.06881
15:45524549:C:T	50	100	1	0.1037
15:45524953:G:A	49	100	0.95	0.01761
15:45525844:T:C	50	100	1	0.0207
15:45526043:A:G	45	95.6	0.97	0.1523
15:45527143:T:A	50	100	1	0.1038
15:45527497:A:G	50	100	0.98	0.1507
15:45527898:T:G	50	98	1	0.104
15:45528094:G:T	50	100	1	0.0207
15:45528960:G:A	50	100	0.99	0.126
15:45529135:C:T	50	98	0.98	0.1273
15:45529592:T:C	50	98	0.98	0.1276
15:45529628:G:A	50	100	1	0.01017
15:45531273:T:C	50	100	1	0.1038
15:45532434:T:C	50	100	1	0.1038
15:45532680:C:T	50	100	1	0.06863
15:45533414:T:G	50	98	0.97	0.1153
15:45533494:G:A	50	100	0.96	0.01961
15:45533651:T:C	50	100	1	0.104
15:45533692:A:G	50	100	1	0.1038
15:45533939:G:T	50	96	1	0.08805
15:45535145:G:A	50	100	1	0.1812
15:45535312:C:T	50	98	1	0.01162
15:45536267:C:T	50	100	1	0.1038
15:45536730:C:T	50	98	0.98	0.02215
15:45537002:C:T	50	100	0.98	0.01162
15:45537003:T:G	50	100	1	0.1038
15:45538096:T:C	50	100	1	0.01162
15:45538407:T:C	50	98	1	0.1943
15:45538463:G:C	50	100	1	0.1038
15:45538602:T:A	50	98	1	0.05283
15:45539022:A:G	50	100	0.92	0.01779
15:45540752:C:T	50	100	1	0.104
15:45541025:C:G	50	98	1	0.07026
15:45541741:G:A	50	98	0.94	0.01961
15:45541793:G:A	50	100	0.99	0.0118
15:45542155:T:C	49	100	0.92	0.01997
15:45542308:G:A	50	98	0.9	0.06754
15:45542688:G:A	50	100	0.99	0.09568
15:45542855:C:T	50	98	1	0.05011
15:45543631:T:C	50	100	0.99	0.09586
15:45543661:A:G	50	100	0.97	0.02487
15:45544260:G:A	50	100	1	0.1903
15:45544805:C:T	50	100	1	0.09495
15:45545071:T:C	50	100	1	0.06808
15:45545311:C:G	50	100	0.98	0.03431
15:45545610:A:C	50	98	1	0.2081
15:45547367:G:C	50	100	1	0.01344
15:45547578:T:A	50	100	0.99	0.09459
15:45547579:C:A	50	100	1	0.09459
15:45549254:G:C	50	100	1	0.1905
15:45549418:C:A	50	100	1	0.1905
15:45549511:T:C	50	100	1	0.0679
15:45549690:A:G	50	100	1	0.09368
15:45550152:A:C	50	100	1	0.0118
15:45550679:T:A	50	100	1	0.1957
15:45550923:T:C	36	100	0.82	0.02741
15:45551267:A:T	50	100	1	0.0118
15:45553048:A:G	50	100	1	0.0118
15:45553098:G:T	50	100	0.99	0.09477
15:45554867:T:C	50	100	0.99	0.09677
15:45554882:A:G	50	100	0.96	0.2983
15:45555723:T:C	50	100	0.99	0.1905
15:45555955:C:T	50	100	0.93	0.102
15:45556311:A:G	50	100	1	0.01235
15:45556964:C:T	50	100	1	0.09677
15:45556975:C:G	50	98	1	0.08769
15:45557457:T:C	50	100	1	0.09386
15:45557622:G:A	50	100	1	0.09332
15:45557672:A:T	50	98	1	0.08515
15:45558463:C:T	50	100	0.99	0.1899
15:45558579:A:C	50	100	0.99	0.2211
15:45558857:G:A	50	100	0.99	0.09296
15:45559354:G:A	50	100	0.99	0.2945
15:45560061:A:G	50	100	1	0.09277
15:45560120:C:A	50	100	1	0.09277
15:45560246:C:T	50	100	0.99	0.09332
15:45560455:A:C	50	100	1	0.08878
15:45561119:A:G	50	100	1	0.06736
15:45561173:T:A	50	100	0.9	0.01616
15:45561878:T:C	50	100	1	0.09259
15:45562297:A:G	50	100	0.99	0.01235
15:45562479:A:G	50	100	1	0.1939
15:45562574:T:C	50	100	1	0.1943
15:45562606:A:G	50	100	1	0.07571
15:45562892:A:G	50	100	0.99	0.01235
15:45563234:C:T	50	100	1	0.01216
15:45563241:C:T	50	100	1	0.0374
15:45564009:G:A	50	100	1	0.06736
15:45564437:G:T	50	100	1	0.09949
15:45564709:C:A	50	98	0.98	0.1204
15:45564765:C:G	50	100	1	0.01924
15:45565111:C:T	50	98	0.97	0.2289
15:45565786:C:G	50	100	1	0.02106
15:45565823:C:A	50	100	1	0.02124
15:45566014:T:C	49	100	1	0.07916
15:45566135:G:A	50	100	1	0.09641
15:45566222:G:T	50	100	0.91	0.01235
15:45566707:A:G	50	100	1	0.02524
15:45567072:T:C	50	100	1	0.09641
15:45567928:A:G	50	100	1	0.01216
15:45568114:C:T	50	100	1	0.09641
15:45568630:G:T	50	100	1	0.09641
15:45568664:C:T	50	100	1	0.09641
15:45568766:G:A	50	100	0.88	0.02959
15:45569269:A:G	50	100	1	0.09259
15:45569569:A:G	50	100	1	0.08842
15:45569900:G:C	50	100	1	0.09368
15:45570254:C:T	50	100	1	0.0886
15:45572374:A:G	50	100	1	0.1937
15:45573327:C:T	50	100	1	0.09659
15:45573455:C:G	50	100	1	0.09604
15:45573716:C:T	50	100	1	0.06699
15:45573810:A:G	50	100	1	0.09695
15:45573904:G:A	50	100	1	0.09277
15:45574127:A:T	50	100	1	0.09659
15:45574653:A:G	50	100	1	0.0955
15:45574781:C:T	50	100	0.99	0.09168
15:45575028:A:C	50	100	0.83	0.02796
15:45575383:G:T	50	100	1	0.09513
15:45575391:T:C	50	100	1	0.09513
15:45575568:G:A	50	100	0.99	0.01017
15:45576510:T:G	50	100	0.99	0.218
15:45576565:C:G	50	100	1	0.09604
15:45577032:T:C	50	100	1	0.09586
15:45577320:A:T	48	93.8	0.94	0.114
15:45577321:A:T	49	98	0.98	0.09695
15:45577398:T:C	49	98	0.96	0.1954
15:45577476:C:T	49	100	1	0.01561
15:45578008:G:A	50	100	0.98	0.06845
15:45578310:C:A	50	100	0.91	0.04793
15:45578968:T:C	50	100	1	0.0167
15:45579131:C:A	50	100	0.98	0.07462
15:45579522:A:G	50	98	0.97	0.122
15:45580071:A:G	50	98	0.97	0.1218
15:45580575:A:G	50	100	0.96	0.01271
15:45580606:G:T	50	100	1	0.0748
15:45580669:G:C	50	100	0.95	0.03631
15:45581455:C:T	50	100	0.99	0.1028
15:45581464:C:T	50	100	1	0.01235
15:45581548:G:A	50	100	1	0.09913
15:45581553:G:C	50	100	1	0.09913
15:45581554:T:A	50	100	1	0.09913
15:45581751:G:A	50	100	0.99	0.1207
15:45582726:C:A	50	100	1	0.1002
15:45583390:A:G	50	98	0.99	0.1327
15:45584446:A:G	50	100	1	0.1038
15:45584470:T:G	50	100	0.99	0.1038
15:45584505:C:G	50	100	1	0.1038
15:45584654:C:T	50	100	1	0.08351
15:45584907:G:A	50	100	1	0.1002
15:45584922:T:C	50	100	1	0.1038
15:45585224:T:A	50	100	1	0.01634
15:45585354:C:T	50	100	1	0.1004
15:45585817:G:A	50	100	0.99	0.1231
15:45586415:C:T	50	100	0.99	0.1115
15:45586468:A:G	50	98	0.96	0.03014
15:45586496:C:T	50	100	1	0.01162
15:45587074:T:G	50	100	0.96	0.08696
15:45587291:G:A	50	100	1	0.01507
15:45587924:C:T	50	100	1	0.2188
15:45588300:T:C	50	100	1	0.1187
15:45589612:G:A	50	100	0.95	0.06445
15:45590187:C:A	50	100	0.96	0.03468
15:45590189:C:A	50	96	0.99	0.1033
15:45590191:C:A	50	100	1	0.1187
15:45590193:C:A	50	100	0.94	0.1204
15:45590195:A:C	50	100	0.98	0.0817
15:45590304:A:G	50	98	1	0.01452
15:45590641:C:T	50	100	0.96	0.0236
15:45590923:T:C	50	98	1	0.1193
15:45591437:C:T	50	100	1	0.2024
15:45591622:A:G	50	100	0.97	0.01398
15:45591646:A:G	50	100	1	0.1104
15:45592324:G:T	50	100	1	0.01834
15:45592328:C:T	50	100	1	0.1187
15:45592481:C:T	50	100	1	0.1187
15:45592656:G:A	50	100	1	0.1189
15:45593304:C:T	50	100	0.95	0.2266
15:45593868:A:G	50	100	0.92	0.01652
15:45594461:A:G	50	100	1	0.01652
15:45594674:C:T	49	100	1	0.1193
15:45594731:G:A	50	100	1	0.1187
15:45595203:A:T	50	100	0.99	0.09532
15:45595254:A:G	50	100	1	0.01471
15:45595486:C:T	50	98	1	0.1193
15:45595812:G:T	50	98	1	0.219
15:45596119:G:A	50	100	1	0.1187
15:45596259:G:A	50	100	1	0.1191
15:45596612:A:G	50	100	0.72	0.01707
15:45596808:C:T	50	100	0.99	0.09495
15:45596926:C:T	50	100	0.9	0.01834
15:45597430:T:A	50	100	0.99	0.05737
15:45597760:G:A	50	100	0.98	0.02015
15:45597843:A:G	50	100	1	0.1187
15:45597920:T:C	50	100	1	0.07516
15:45599970:G:A	50	100	0.99	0.0187
15:45600474:C:T	50	100	1	0.1187
15:45600637:C:T	50	100	1	0.08315
15:45600711:T:C	50	100	1	0.03558
15:45600721:G:A	50	98	0.94	0.01434
15:45601700:C:A	50	100	0.96	0.03686
15:45602173:G:C	50	100	0.99	0.0955
15:45602341:A:G	50	100	0.94	0.08551
15:45602628:G:A	50	100	0.98	0.1187
15:45602822:G:A	50	100	0.96	0.01434
15:45602840:A:G	50	100	0.96	0.08751
15:45603560:G:A	50	98	1	0.2186
15:45604264:A:G	50	100	1	0.1187
15:45604814:T:A	50	100	1	0.01525
15:45606300:A:G	50	100	1	0.01452
15:45606685:A:T	50	100	1	0.1187
15:45606702:T:C	50	100	1	0.03577
15:45607040:G:A	50	100	0.97	0.01035
15:45607311:T:A	50	100	0.99	0.01888
15:45607638:G:T	50	100	1	0.1189
15:45608220:G:A	50	100	1	0.08351
15:45608723:T:C	50	100	1	0.1184
15:45608918:C:T	50	100	1	0.1182
15:45610581:C:T	50	100	0.96	0.2918
15:45610763:T:C	50	100	1	0.0187
15:45611330:G:T	50	100	1	0.1187
15:45611773:T:G	50	100	1	0.01543
15:45612277:C:T	50	100	1	0.03631
15:45612278:C:G	50	98	0.96	0.03214
15:45612285:C:A	48	100	0.96	0.2985
15:45612339:G:A	50	100	1	0.07734
15:45612791:G:T	50	100	0.99	0.01253
15:45612991:T:G	50	100	1	0.01198
15:45613010:C:T	50	100	1	0.1137
15:45613016:C:A	50	100	1	0.08824
15:45613216:A:G	50	100	0.94	0.01471
15:45613563:G:A	50	100	0.89	0.02397
15:45614798:T:G	50	100	1	0.1135
15:45614978:A:T	50	100	1	0.04775
15:45615215:A:G	50	100	1	0.1135
15:45615672:A:G	50	100	0.96	0.01797
15:45616173:T:C	50	100	1	0.1138
15:45617106:T:C	50	100	0.98	0.05719
15:45617760:C:G	50	100	1	0.1135
15:45618006:T:A	48	95.8	0.95	0.1516
15:45618008:T:A	50	98	0.99	0.03214
15:45618066:G:A	50	100	0.99	0.1135
15:45618131:G:A	50	100	0.98	0.05265
15:45618155:A:C	50	98	0.99	0.2193
15:45618755:A:T	41	100	0.98	0.04049
15:45620080:A:C	50	100	1	0.04702
15:45620196:C:T	50	100	0.93	0.01216
15:45620946:A:T	50	98	0.98	0.1892
15:45621240:T:C	50	100	1	0.04611
15:45621352:C:T	50	100	1	0.01307
15:45621428:C:T	50	100	1	0.01525
15:45621429:G:A	50	100	1	0.01216
15:45621714:C:A	50	100	1	0.06772
15:45621763:T:G	50	100	1	0.2613
15:45621776:C:G	50	100	1	0.05846
15:45622576:C:T	50	100	1	0.01743
15:45622627:T:C	50	100	1	0.07898
15:45622679:A:C	50	100	1	0.08061
15:45622775:G:A	50	98	1	0.3553
15:45622941:G:A	50	98	0.77	0.01289
15:45623150:C:T	50	100	0.98	0.01888
15:45623268:T:C	50	100	1	0.07898
15:45623426:C:T	50	100	1	0.01725
15:45624248:C:T	50	100	1	0.07898
15:45624910:C:G	50	100	1	0.1905
15:45625206:A:G	50	98	1	0.352
15:45625231:A:T	50	100	1	0.2692
15:45625268:A:C	50	100	1	0.2694
15:45625710:T:C	50	100	1	0.06173
15:45626152:C:T	50	100	1	0.1905
15:45626530:T:C	50	100	1	0.1905
15:45627027:G:A	50	100	1	0.1903
15:45627580:T:G	50	100	1	0.07716
15:45628044:G:T	50	100	1	0.1908
15:45628346:C:A	50	100	1	0.08061
15:45628385:T:C	50	100	1	0.01344
15:45628624:G:A	50	100	1	0.07771
15:45628665:C:T	50	100	1	0.06173
15:45629262:G:A	50	100	1	0.01743
15:45629363:C:T	50	100	0.99	0.06173
15:45629734:C:T	50	100	1	0.1903
15:45629832:G:C	50	100	1	0.3602
15:45630185:C:T	50	100	1	0.01743
15:45630381:C:T	50	100	1	0.3626
15:45630609:C:T	50	100	1	0.01743
15:45631028:C:G	50	100	1	0.08025
15:45631279:A:G	50	100	1	0.03431
15:45631817:T:C	50	98	1	0.3595
15:45631882:G:A	50	100	1	0.02996
15:45632109:G:A	50	100	1	0.02996
15:45632495:C:T	50	100	1	0.01289
15:45632783:T:C	50	98	1	0.3591
15:45633007:C:G	50	100	1	0.01325
15:45633631:T:C	50	100	1	0.1879
15:45633672:A:C	50	98	1	0.3021
15:45633709:A:G	50	100	1	0.01235
15:45633711:A:G	50	100	0.95	0.01144
15:45634485:G:T	50	100	1	0.1881
15:45634821:G:T	50	100	1	0.01253
15:45635106:C:T	50	100	1	0.01253
15:45635335:A:G	50	100	1	0.03794
15:45635705:T:C	50	100	1	0.01253
15:45635997:A:C	50	100	0.99	0.07952
15:45636504:A:G	50	100	1	0.1465
15:45636853:A:G	50	100	1	0.2304
15:45637226:T:C	50	100	1	0.1736
15:45638451:G:A	50	98	1	0.01906
15:45638524:G:A	50	100	1	0.407
15:45638756:G:A	50	100	0.96	0.0512
15:45639437:T:C	50	100	0.71	0.0138
15:45639609:T:C	50	100	0.93	0.01688
15:45640673:C:G	50	100	1	0.4829
15:45640981:G:A	50	100	1	0.1599
15:45641077:T:G	50	100	1	0.01344
15:45641109:T:A	50	100	1	0.1817
15:45641956:A:G	50	100	1	0.4063
15:45642506:G:T	50	100	1	0.1469
15:45642547:A:T	50	100	1	0.4054
15:45642579:T:C	50	100	1	0.07625
15:45642612:A:T	50	100	1	0.4056
15:45642642:G:A	50	100	1	0.4032
15:45642671:C:A	50	100	1	0.4025
15:45642689:C:T	50	100	1	0.01344
15:45642723:A:C	50	100	1	0.39
15:45642809:C:T	50	100	1	0.4031
15:45642823:T:C	50	98	1	0.4029
15:45642826:G:A	50	98	1	0.4029
15:45642876:T:C	50	100	1	0.4025
15:45642958:T:C	50	100	1	0.4795
15:45642961:C:T	50	100	1	0.4023
15:45643152:T:A	50	100	1	0.4018
15:45643195:C:A	50	100	1	0.1578
15:45643321:A:G	50	100	1	0.4032
15:45643557:C:T	50	98	1	0.4029
15:45643579:G:A	50	98	1	0.4021
15:45643618:C:T	50	98	1	0.4029
15:45643929:T:G	50	98	1	0.4014
15:45644036:G:C	50	98	1	0.3994
15:45644068:G:C	50	98	1	0.3992
15:45644094:T:C	50	98	1	0.3952
15:45644147:A:G	50	98	0.99	0.4001
15:45644173:T:C	50	98	1	0.4001
15:45644191:G:A	50	98	0.91	0.05283
15:45644389:A:T	50	98	1	0.4
15:45644391:G:A	50	98	1	0.4
15:45644434:G:T	50	100	1	0.07607
15:45644547:G:A	50	96	1	0.4
15:45644658:G:A	50	98	1	0.4001
15:45644664:G:C	50	98	1	0.476
15:45644666:A:G	50	98	1	0.4005
15:45644734:T:C	50	96	1	0.4766
15:45644938:C:G	50	100	0.99	0.07607
15:45645427:C:A	50	100	0.99	0.144
15:45645434:G:A	49	100	0.99	0.07589
15:45645498:A:G	50	100	0.99	0.07589
15:45646312:C:A	50	100	1	0.01271
15:45646463:A:G	50	100	0.99	0.203
15:45646885:T:A	50	100	0.99	0.1443
15:45647077:A:C	50	98	1	0.4751
15:45647091:A:G	50	100	0.96	0.08624
15:45647164:G:A	50	100	0.9	0.01924
15:45647494:A:T	50	96	0.99	0.4644
15:45647565:A:G	50	98	0.99	0.4642
15:45647779:G:C	50	100	0.99	0.1636
15:45647780:G:T	50	100	0.99	0.1636
15:45648174:T:A	50	98	1	0.02324
15:45648472:A:T	50	100	0.98	0.07861
15:45648764:G:A	50	100	0.98	0.07534
15:45649119:A:C	50	100	0.98	0.116
15:45649491:T:C	50	100	0.99	0.1363
15:45649813:A:G	50	100	0.89	0.06445
15:45649865:G:A	50	96	0.95	0.0472
15:45650001:G:A	50	100	0.96	0.02106
15:45650098:C:A	50	100	1	0.03958
15:45650224:C:G	50	96	0.95	0.03286
15:45650232:T:A	50	100	1	0.07262
15:45650585:C:T	50	96	0.96	0.1525
15:45650952:C:T	50	100	1	0.07426
15:45651492:C:T	50	100	0.9	0.01979
15:45651518:T:C	50	100	0.92	0.01543
15:45651519:G:T	50	100	0.96	0.0354
15:45651759:G:A	50	100	0.99	0.01053
15:45651812:A:G	50	100	1	0.07444
15:45651896:T:C	50	100	1	0.07444
15:45651925:G:C	50	100	1	0.07444
15:45652000:G:A	50	100	1	0.07444
15:45652173:C:T	50	100	0.97	0.03813
15:45652174:G:A	50	100	1	0.07444
15:45652396:G:A	49	100	0.99	0.2485
15:45652488:C:G	50	100	0.97	0.03813
15:45652504:G:A	50	100	1	0.07462
15:45652619:T:G	49	100	0.98	0.4194
15:45652672:C:T	42	100	1	0.07444
15:45652776:A:C	49	100	1	0.07444
15:45652846:C:A	50	100	0.99	0.2569
15:45652921:C:G	50	100	0.99	0.3321
15:45653008:T:G	50	100	0.99	0.3322
15:45653276:C:T	50	100	0.99	0.2567
15:45653315:C:T	50	100	0.98	0.4158
15:45653372:A:G	50	100	1	0.0837
15:45653455:T:C	50	100	0.99	0.4817
15:45653558:A:G	50	98	0.99	0.0915
15:45653614:G:A	50	100	0.99	0.2636
15:45653639:G:A	50	100	0.99	0.3319
15:45653696:G:T	50	100	0.96	0.0325
15:45653702:C:A	50	100	0.96	0.03359
15:45653933:C:G	50	100	1	0.1509
15:45654039:T:C	50	100	1	0.07426
15:45654071:A:G	50	100	1	0.3023
15:45654135:G:A	50	100	1	0.3021
15:45654216:T:C	50	100	1	0.3019
15:45654243:G:T	50	100	1	0.07407
15:45654419:A:G	50	100	1	0.3043
15:45654433:T:C	50	100	0.95	0.0207
15:45654529:T:C	50	100	0.98	0.0158
15:45654653:G:A	50	100	1	0.07371
15:45654672:T:C	50	100	1	0.3019
15:45654779:T:C	50	100	1	0.3017
15:45654884:T:C	50	100	1	0.3016
15:45654885:G:A	50	100	1	0.2275
15:45654930:G:T	50	100	1	0.1516
15:45655008:C:T	50	100	1	0.3012
15:45655195:C:T	50	100	0.99	0.07335
15:45655421:G:A	50	100	0.98	0.2275
15:45655586:G:A	50	100	0.99	0.3112
15:45655746:C:T	50	96	0.96	0.2887
15:45655776:C:T	50	98	0.94	0.01525
15:45655879:A:G	50	88	0.92	0.3707
15:45655971:C:T	50	100	0.96	0.1456
15:45656000:C:T	50	80	0.96	0.4486
15:45656104:C:G	50	96	0.98	0.3764
15:45656110:A:G	50	98	0.98	0.03595
15:45656186:G:A	50	98	0.98	0.3573
15:45656336:T:G	50	98	0.98	0.3444
15:45656356:G:A	50	98	0.95	0.01126
15:45656536:T:C	50	100	0.98	0.3105
15:45656731:C:T	50	100	0.98	0.2967
15:45656917:G:A	50	94	0.95	0.335
15:45656944:A:G	50	100	0.98	0.3052
15:45656961:C:T	50	100	0.98	0.3128
15:45657056:T:C	50	100	0.98	0.2856
15:45657240:C:G	50	100	0.96	0.2021
15:45657288:A:T	50	98	0.99	0.03141
15:45657470:T:C	50	100	0.95	0.02669
15:45657676:T:C	50	96	0.98	0.1209
15:45657688:C:T	50	92	0.96	0.297
15:45657785:T:A	50	98	0.98	0.2928
15:45657940:A:G	50	98	0.98	0.2932
15:45657961:A:G	50	98	0.98	0.2934
15:45658061:G:C	50	100	0.98	0.2885
15:45658169:A:G	50	100	0.98	0.2865
15:45658193:C:T	50	100	0.98	0.2945
15:45658237:G:A	50	98	0.98	0.3056
15:45658283:C:T	50	94	0.96	0.1569
15:45658325:C:G	50	98	0.96	0.06718
15:45658330:C:T	50	100	0.96	0.2028
15:45658371:G:A	50	100	0.98	0.2947
15:45658653:A:G	50	98	0.93	0.2647
15:45658687:C:A	50	98	0.92	0.3455
15:45658717:C:T	50	98	0.9	0.3497
15:45658760:C:T	50	86	0.86	0.3963
15:45658866:T:G	50	96	0.85	0.2184
15:45659211:A:T	50	98	0.88	0.2861
15:45659215:T:A	50	98	0.89	0.2814
15:45659273:T:C	50	90	0.84	0.4851
15:45659353:A:G	50	94	0.87	0.2702
15:45659512:C:T	50	98	0.76	0.0472
15:45659613:T:C	50	100	0.7	0.01743
15:45659715:A:G	50	100	0.85	0.02687
15:45660264:A:G	50	98	0.84	0.1038
15:45660335:A:G	50	100	0.88	0.06409
15:45662359:C:G	50	98	0.89	0.07081
15:45662608:G:A	50	98	0.88	0.07008
15:45663303:C:T	50	100	0.87	0.1701
15:45663634:G:A	50	100	0.8	0.02179
15:45663908:T:C	50	100	0.86	0.0886
15:45663994:A:C	50	100	0.89	0.0394
15:45664690:G:T	50	100	0.89	0.03994
15:45665752:T:A	50	100	0.94	0.1865
15:45665775:G:C	50	100	0.9	0.04049
15:45666033:G:C	50	100	0.8	0.01144
15:45666329:C:G	50	100	0.8	0.01144
15:45666511:G:A	50	100	0.95	0.1837
15:45666651:A:G	50	100	0.93	0.04847
15:45667255:A:G	50	100	0.97	0.3257
15:45667316:A:T	50	100	0.96	0.1846
15:45667946:T:C	50	92	0.88	0.1839
15:45668143:G:A	50	100	0.97	0.4706
15:45668699:C:T	50	98	0.93	0.05428
15:45669206:A:G	50	100	0.82	0.02288
15:45669843:A:G	50	100	0.95	0.04103
15:45670429:A:G	50	100	0.99	0.465
15:45670854:T:A	50	100	0.93	0.05392
15:45671442:A:G	50	100	0.99	0.4646
15:45671595:C:G	50	100	0.97	0.3273
15:45671840:A:G	50	98	0.93	0.08878
15:45672063:C:T	50	100	1	0.01398
15:45673243:A:G	50	100	0.96	0.04611
15:45673634:C:T	50	100	1	0.01035
15:45673903:C:T	50	100	0.96	0.04775
15:45674158:T:C	50	98	1	0.03377
15:45674301:G:A	50	98	1	0.01616
15:45674427:C:T	50	100	0.92	0.07317
15:45674435:C:T	50	100	0.96	0.04067
15:45675345:A:G	50	100	0.98	0.01888
15:45675412:G:T	50	98	0.97	0.1828
15:45675509:C:T	50	100	0.93	0.0699
15:45676237:T:C	50	98	0.97	0.1879
15:45676337:A:C	50	98	0.98	0.3259
15:45676587:C:T	50	100	0.74	0.01344
15:45676657:C:T	50	100	0.97	0.1498
15:45677006:A:C	50	100	1	0.05011
15:45677582:C:T	50	100	0.96	0.1501
15:45677867:A:C	50	100	0.97	0.06572
15:45677933:G:C	50	96	0.99	0.4606
15:45678478:G:A	50	100	0.97	0.08533
15:45678656:G:C	50	100	0.98	0.06736
15:45678885:T:C	50	100	0.94	0.02687
15:45678932:C:T	50	100	0.97	0.08569
15:45679593:T:C	50	96	0.98	0.3268
15:45679968:T:C	50	96	0.98	0.3174
15:45680044:A:G	50	100	0.99	0.1427
15:45680130:T:C	50	98	0.98	0.211
15:45680138:A:G	49	98	0.93	0.06845
15:45680879:G:A	50	100	0.85	0.01688
15:45681305:G:C	50	100	0.99	0.1422
15:45681312:C:T	50	96	0.96	0.07171
15:45681372:G:A	50	96	0.98	0.3824
15:45681728:C:T	50	96	0.98	0.1605
15:45682048:T:C	50	100	0.98	0.04012
15:45682145:T:G	50	100	1	0.01126
15:45682338:G:A	50	100	0.99	0.1471
15:45682395:A:G	50	100	1	0.1494
15:45682430:G:A	50	96	0.98	0.1509
15:45682454:T:C	50	100	1	0.01834
15:45682671:C:T	50	98	0.94	0.0443
15:45682714:C:T	50	100	0.99	0.01053
15:45683068:G:A	50	100	0.97	0.1532
15:45683327:T:G	50	98	0.97	0.285
15:45683350:G:C	50	96	0.98	0.2983
15:45683890:A:T	50	100	1	0.03195
15:45683958:C:G	50	100	0.99	0.08642
15:45684309:A:G	50	98	0.94	0.06282
15:45684421:A:C	49	100	0.99	0.04139
15:45684498:T:G	50	100	0.99	0.301
15:45685162:C:T	50	98	0.99	0.2907
15:45685360:T:C	50	100	0.99	0.2916
15:45685373:C:T	50	100	0.97	0.01089
15:45685554:C:T	50	100	0.98	0.2816
15:45685680:C:A	50	98	0.96	0.03958
15:45685994:C:G	50	96	0.97	0.1549
15:45686194:C:T	50	98	0.99	0.161
15:45686195:G:A	50	98	0.99	0.1612
15:45686323:C:T	50	98	0.99	0.1612
15:45686448:G:A	50	94	0.97	0.4138
15:45686648:C:A	50	96	0.97	0.1558
15:45688177:C:T	50	100	0.98	0.114
15:45688194:A:G	50	100	0.99	0.1812
15:45688749:A:G	50	96	0.96	0.433
15:45688760:G:A	50	98	0.93	0.05356
15:45688919:C:T	50	100	0.99	0.1812
15:45689098:G:A	50	100	0.91	0.01943
15:45689119:G:A	50	100	0.98	0.09386
15:45689643:C:A	50	96	0.96	0.155
15:45689662:C:T	50	96	0.96	0.1536
15:45690081:C:T	50	100	0.98	0.181
15:45690159:G:A	50	100	0.86	0.01997
15:45690390:T:C	50	100	0.99	0.1797
15:45690397:C:A	50	100	0.99	0.1808
15:45690408:C:A	50	100	0.99	0.1797
15:45690587:G:A	50	98	0.99	0.1808
15:45690609:C:T	50	100	0.99	0.1786
15:45690683:G:C	50	100	0.99	0.1808
15:45690767:A:T	50	100	0.98	0.09386
15:45690806:G:T	50	100	0.98	0.1006
15:45691078:G:T	50	100	0.75	0.02505
15:45691626:T:C	50	96	0.91	0.3322
15:45691697:C:G	50	96	0.93	0.3814
15:45691816:C:G	50	98	0.92	0.2122
15:45691830:G:A	50	100	0.96	0.09568
15:45691957:C:G	50	96	0.94	0.374
15:45691990:T:C	50	98	0.94	0.3745
15:45692048:T:C	50	100	0.97	0.09586
15:45692084:C:T	50	100	0.98	0.2153
15:45692086:A:G	50	96	0.96	0.0138
15:45692123:C:G	50	100	0.96	0.04085
15:45692326:C:T	50	100	0.99	0.2106
15:45692524:G:T	50	98	0.98	0.4003
15:45692578:C:A	50	100	0.98	0.3805
15:45692701:A:G	50	100	0.99	0.3784
15:45692757:C:T	50	98	0.99	0.3805
15:45692803:A:G	50	100	0.98	0.3807
15:45692873:G:C	50	100	0.99	0.3785
15:45693056:C:A	50	100	0.98	0.3793
15:45693230:C:T	50	100	0.97	0.1405
15:45693348:T:C	50	100	0.99	0.4339
15:45693350:G:T	50	100	0.99	0.4339
15:45693510:T:G	50	100	0.98	0.2204
15:45693521:G:C	50	100	0.99	0.3791
15:45693907:G:T	50	100	0.99	0.3794
15:45693910:G:C	50	100	0.99	0.3794
15:45694121:A:T	50	100	0.98	0.1146
15:45694233:A:G	50	100	0.99	0.3814
15:45694328:C:T	50	100	0.99	0.3789
15:45694467:A:G	50	100	0.99	0.3789
15:45694611:G:A	50	100	1	0.3791
15:45694613:A:C	50	100	1	0.3791
15:45694657:T:C	50	100	1	0.09132
15:45694796:G:A	50	100	1	0.3791
15:45694821:G:A	50	100	1	0.3793
15:45694822:A:G	50	98	0.97	0.343
15:45694939:C:T	50	100	0.95	0.01707
15:45695015:T:G	50	100	1	0.3793
15:45695106:C:T	50	100	1	0.3794
15:45695356:C:A	50	100	1	0.3793
15:45695597:T:C	50	100	1	0.3794
15:45695621:G:A	50	100	1	0.4094
15:45695691:C:T	50	100	1	0.4072
15:45695712:G:T	50	100	1	0.3794
15:45695808:C:G	50	100	0.99	0.1932
15:45696112:T:A	50	100	1	0.2111
15:45696330:C:G	50	100	1	0.3796
15:45696355:T:C	50	100	1	0.3796
15:45696421:G:A	50	100	0.98	0.01271
15:45696506:T:C	50	100	1	0.4099
15:45696697:T:C	50	100	1	0.4092
15:45696723:T:C	50	98	1	0.3796
15:45696891:T:G	50	100	1	0.01017
15:45696992:C:T	50	94	1	0.3796
15:45697051:T:G	50	94	0.99	0.3709
15:45697052:C:T	49	93.9	0.98	0.3706
15:45697242:G:A	50	100	0.99	0.05646
15:45697297:C:T	50	100	0.99	0.3794
15:45697370:A:G	50	100	0.99	0.05646
15:45697448:C:A	41	97.6	0.99	0.04158
15:45697627:C:T	50	98	0.82	0.04139
15:45697700:T:C	50	98	1	0.3798
15:45697722:G:A	50	100	1	0.2106
15:45697828:A:G	50	100	1	0.3796
15:45697952:T:C	50	100	1	0.3998
15:45697980:T:C	50	100	1	0.3796
15:45698044:C:T	50	100	1	0.04139
15:45698069:G:C	50	100	1	0.3796
15:45698074:C:T	50	100	1	0.3794
15:45698096:T:C	50	100	1	0.2106
15:45698100:G:A	50	100	0.99	0.2119
15:45698110:G:T	50	100	1	0.4094
15:45698320:A:G	50	100	1	0.3798
15:45698333:G:C	50	100	1	0.3798
15:45698582:A:G	50	100	1	0.3805
15:45698994:C:T	50	100	1	0.01198
15:45698998:A:G	50	100	1	0.3805
15:45699380:C:T	50	100	1	0.4065
15:45699401:C:A	50	100	1	0.2104
15:45699623:G:A	50	100	0.99	0.01253
15:45699803:C:T	49	100	1	0.05501
15:45699997:C:G	50	100	1	0.05846
15:45700276:G:C	50	100	0.84	0.03377
15:45700460:A:C	50	100	1	0.3796
15:45700463:G:T	50	100	1	0.2104
15:45701291:A:G	50	100	1	0.3776
15:45701830:G:A	50	100	1	0.3738
15:45702018:C:T	50	96	0.76	0.01035
15:45702348:C:G	50	98	1	0.3738
15:45702430:G:T	50	100	1	0.09441
15:45702437:G:T	50	100	1	0.374
15:45702817:G:A	50	100	1	0.03395
15:45702986:C:G	50	100	1	0.3747
15:45703276:C:T	50	100	1	0.3747
15:45703397:T:C	50	100	1	0.1207
15:45703461:C:T	50	100	1	0.3749
15:45703559:T:G	50	100	1	0.4092
15:45703984:A:G	50	100	1	0.09459
15:45704049:T:A	50	100	1	0.3749
15:45704143:G:C	50	100	1	0.3747
15:45704184:A:G	50	98	0.98	0.3555
15:45704205:T:G	50	98	0.98	0.1934
15:45704216:T:C	50	100	1	0.02142
15:45704226:A:G	50	100	1	0.3747
15:45704334:C:A	50	100	1	0.3745
15:45704498:T:G	50	100	1	0.05846
15:45704620:T:C	50	100	1	0.4704
15:45704699:G:T	50	100	1	0.09277
15:45704877:C:G	50	100	1	0.3751
15:45704926:C:T	50	100	0.99	0.1708
15:45705154:G:A	40	90	1	0.09296
15:45705236:G:T	50	100	0.98	0.09296
15:45705699:C:G	50	100	0.99	0.3736
15:45705731:G:A	50	100	0.99	0.3742
15:45705812:A:C	50	100	0.99	0.3725
15:45705817:A:G	50	100	0.99	0.3729
15:45705846:C:G	50	100	0.99	0.09314
15:45705898:A:G	50	100	0.99	0.4659
15:45706008:C:T	50	100	0.99	0.3722
15:45706147:T:G	50	100	0.99	0.3725
15:45706261:C:A	50	100	0.99	0.1235
15:45706523:G:A	50	100	0.99	0.06227
15:45706564:C:T	50	98	0.98	0.2476
15:45706584:C:T	50	98	0.95	0.09259
15:45706625:A:G	50	98	0.97	0.3607
15:45706788:C:T	50	98	0.94	0.1874
15:45706795:C:T	50	98	0.96	0.1897
15:45706882:C:A	47	95.7	0.86	0.065
15:45707355:C:T	50	98	0.97	0.3969
15:45707625:A:G	50	94	0.95	0.4483
15:45707701:C:T	50	100	0.92	0.02142
15:45708108:T:C	50	96	0.97	0.4428
15:45708130:G:A	50	96	0.96	0.01325
15:45708177:C:T	50	98	0.97	0.4423
15:45708209:G:A	50	98	0.91	0.01344
15:45708322:A:G	50	100	0.92	0.01253
15:45709027:C:T	50	98	0.97	0.4379
15:45709312:G:A	50	98	0.97	0.1556
15:45709316:G:C	50	98	0.97	0.1554
15:45709833:C:T	50	100	0.91	0.0216
15:45710033:C:T	50	100	0.95	0.01816
15:45710066:G:A	50	100	0.99	0.01634
15:45710107:C:T	50	100	0.96	0.01344
15:45710158:T:C	50	94	0.96	0.4495
15:45710326:G:T	50	98	0.93	0.04902
15:45710943:T:C	50	100	0.87	0.03032
15:45711333:G:A	50	100	0.99	0.01688
15:45711521:G:A	50	100	0.88	0.1026
15:45711955:C:T	50	100	0.97	0.1509
15:45712587:T:C	50	98	0.95	0.37
15:45712590:G:A	50	96	0.95	0.4005
15:45712607:T:A	50	98	0.97	0.2302
15:45712709:C:T	50	100	0.97	0.1516
15:45712856:A:C	50	98	0.88	0.02959
15:45712884:T:A	50	96	0.95	0.3524
15:45712938:C:T	50	98	0.94	0.01507
15:45713239:T:C	48	97.9	0.94	0.02052
15:45713657:A:G	50	98	0.76	0.04811
15:45713856:G:A	50	100	0.94	0.02832
15:45714018:T:C	49	100	0.96	0.06808
15:45714122:T:C	50	100	0.97	0.4737
15:45714574:T:C	50	98	0.89	0.02596
15:45714603:G:C	50	100	0.98	0.2113
15:45715166:G:A	50	100	0.99	0.2253
15:45715315:G:A	50	100	0.94	0.04884
15:45715958:C:A	50	98	0.92	0.01961
15:45716183:C:G	50	100	0.96	0.04375
15:45716206:A:G	50	100	0.98	0.3166
15:45716218:T:C	50	100	0.99	0.03359
15:45716656:C:T	50	100	0.94	0.04375
15:45716692:G:T	50	100	0.98	0.2889
15:45717163:G:A	50	100	1	0.156
15:45717205:T:G	50	100	0.96	0.09641
15:45717577:G:A	50	100	1	0.156
15:45717874:C:T	50	100	0.95	0.02142
15:45717900:C:T	50	100	0.95	0.02179
15:45718043:C:G	50	100	1	0.01997
15:45718506:T:A	42	97.6	0.78	0.05084
15:45718509:T:A	42	97.6	0.89	0.02651
15:45719871:T:C	50	100	0.93	0.02052
15:45719922:G:A	50	100	0.98	0.2046
15:45720000:A:C	50	100	0.98	0.3059
15:45720071:G:A	50	100	0.99	0.3571
15:45720179:C:A	50	100	1	0.01035
15:45720365:A:G	50	100	0.99	0.3351
15:45720492:G:C	50	100	0.98	0.07589
15:45720497:T:G	50	100	0.99	0.4982
15:45720518:A:G	50	100	0.94	0.02106
15:45720545:G:T	50	100	0.98	0.4572
15:45720587:A:C	50	98	0.88	0.04666
15:45720722:C:T	50	100	0.71	0.02669
15:45720962:A:G	50	100	0.93	0.02723
15:45721093:A:G	50	100	0.94	0.03286
15:45721174:C:T	50	98	0.99	0.1605
15:45721185:T:G	50	100	0.99	0.3526
15:45721415:C:A	50	100	0.99	0.04557
15:45721548:G:A	50	100	0.99	0.3586
15:45721614:T:C	50	100	1	0.1393
15:45721861:T:C	50	100	0.92	0.02723
15:45722246:T:C	50	100	0.99	0.3531
15:45722416:T:A	50	100	0.99	0.4642
15:45722493:C:T	50	100	0.97	0.1004
15:45722527:G:A	50	100	1	0.01053
15:45722699:A:G	50	100	1	0.1004
15:45722757:C:T	49	100	1	0.1011
15:45722758:G:A	50	100	1	0.1603
15:45722985:T:C	50	100	1	0.03304
15:45723217:C:T	50	100	1	0.1393
15:45723525:T:C	50	100	1	0.01053
15:45723735:C:T	50	100	0.99	0.3533
15:45723756:T:A	50	100	0.99	0.4176
15:45723766:G:T	50	100	1	0.06609
15:45723776:C:G	50	100	1	0.01961
15:45723793:C:G	50	100	1	0.01961
15:45724099:G:A	50	100	1	0.01271
15:45724130:G:T	50	100	1	0.01271
15:45724268:C:T	50	100	1	0.1605
15:45724455:T:G	50	100	1	0.0207
15:45724845:A:T	48	100	1	0.1605
15:45724996:A:T	50	100	1	0.04648
15:45725269:G:C	50	98	0.92	0.04648
15:45725279:A:G	50	100	1	0.2642
15:45725528:G:A	50	100	1	0.2273
15:45725885:G:A	50	98	1	0.04684
15:45726125:T:C	50	100	1	0.06718
15:45726161:G:A	50	100	1	0.06681
15:45726483:A:T	50	100	1	0.1609
15:45726591:T:C	50	100	1	0.06681
15:45726630:C:T	50	100	1	0.2173
15:45726746:T:A	50	100	1	0.06681
15:45726958:T:G	50	100	1	0.06681
15:45727019:A:C	50	100	1	0.1391
15:45727033:T:C	50	100	1	0.06681
15:45727087:G:A	50	100	1	0.01253
15:45727138:A:T	50	100	1	0.06699
15:45727432:T:C	50	100	1	0.06681
15:45727466:T:C	50	98	1	0.06681
15:45727519:G:T	50	98	1	0.06681
15:45727521:G:A	50	98	1	0.06681
15:45727641:A:G	50	100	1	0.06681
15:45727826:A:G	50	100	1	0.06681
15:45727947:A:G	50	100	1	0.161
15:45728026:G:A	50	100	1	0.06681
15:45728215:G:C	50	100	1	0.0797
15:45728521:G:A	50	98	0.78	0.03032
15:45729066:G:A	50	100	0.98	0.2823
15:45729409:C:T	50	100	1	0.01924
15:45729806:G:A	50	98	0.98	0.1265
15:45729928:C:T	50	98	0.98	0.132
15:45730441:C:A	50	100	0.98	0.2003
15:45730449:G:T	50	100	0.98	0.2003
15:45731019:C:T	50	100	1	0.09949
15:45731133:C:G	50	100	1	0.01107
15:45731294:A:C	50	100	1	0.09931
15:45731332:A:C	50	100	1	0.04267
15:45731642:T:C	50	96	0.85	0.03704
15:45731930:G:A	50	100	0.98	0.1944
15:45732090:G:A	50	100	0.97	0.08043
15:45732153:A:C	50	98	0.98	0.2458
15:45732177:A:C	50	100	0.99	0.01507
15:45733223:C:T	50	100	1	0.02142
15:45733230:A:G	50	98	0.97	0.1218
15:45733296:A:C	50	100	0.99	0.04557
15:45733377:G:A	50	100	1	0.05047
15:45733421:T:C	50	100	1	0.04412
15:45733429:G:A	50	100	1	0.04321
15:45733651:A:G	50	100	1	0.03667
15:45733750:A:G	50	100	0.99	0.02651
15:45733904:A:C	50	100	0.86	0.01743
15:45733924:G:A	50	100	0.99	0.04031
15:45734314:C:G	50	100	1	0.02251
15:45734347:G:A	50	100	0.96	0.01961
15:45734394:T:G	50	100	1	0.01888
15:45735231:C:T	50	100	0.96	0.06718
15:45735673:G:C	50	100	0.97	0.01525
15:45736064:C:T	50	100	0.98	0.2229
15:45736425:A:T	50	100	0.99	0.08243
15:45736432:C:T	50	100	0.98	0.06663
15:45736485:G:T	50	98	0.96	0.2355
15:45736535:C:T	50	100	0.95	0.01089
15:45736592:A:G	50	100	0.99	0.02251
15:45736818:G:C	50	100	0.99	0.02778
15:45736822:C:T	50	98	0.95	0.1022
15:45736888:A:G	50	100	0.98	0.2375
15:45737382:A:T	50	100	0.97	0.04049
15:45737507:G:A	50	100	0.99	0.02251
15:45737653:G:A	50	98	0.96	0.15
15:45737910:G:A	50	100	1	0.01888
15:45738033:A:G	50	100	0.99	0.06881
15:45738856:T:G	50	98	0.95	0.1117
15:45739953:C:T	50	98	0.97	0.2863
15:45740128:C:T	50	96	0.8	0.03195
15:45740311:G:A	50	100	1	0.05755
15:45740491:A:G	50	100	0.99	0.05483
15:45741168:C:G	50	98	0.79	0.06245
15:45741287:T:C	50	100	0.85	0.01525
15:45741546:A:G	50	98	0.92	0.1438
15:45741659:G:T	50	98	0.97	0.1992
15:45741733:A:G	50	100	0.97	0.03486
15:45742314:C:A	50	100	0.97	0.0187
15:45742406:G:A	50	98	0.91	0.04448
15:45743132:T:A	50	100	1	0.0167
15:45743278:G:A	50	100	1	0.01289
15:45743291:C:G	50	100	0.96	0.382
15:45743911:G:A	50	100	1	0.01616
15:45743923:T:C	50	100	0.98	0.3224
15:45744031:A:G	50	100	0.99	0.3299
15:45744252:G:C	50	100	1	0.3422
15:45744854:G:T	50	100	0.99	0.0984
15:45744998:G:T	50	100	1	0.0167
15:45745928:A:T	50	100	1	0.01107
15:45746689:A:T	50	100	0.99	0.01071
15:45746743:T:G	50	100	0.99	0.01071
15:45746779:A:G	50	100	0.78	0.0354
15:45746790:T:G	50	100	0.96	0.04085
15:45747340:T:C	50	100	0.99	0.3971
15:45747950:G:A	50	100	0.99	0.2651
15:45748188:C:T	50	100	1	0.01725
15:45748259:T:G	50	100	0.99	0.3856
15:45748645:T:C	50	100	1	0.0532
15:45749396:A:T	50	100	0.61	0.01162
15:45749865:A:G	50	100	1	0.01089
15:45750036:C:T	50	100	0.99	0.274
15:45750399:G:A	50	100	0.99	0.3667
15:45751125:A:G	50	100	0.94	0.08569
15:45751257:A:C	50	100	1	0.01253
15:45751343:A:C	50	100	1	0.01725
15:45751725:C:A	50	100	1	0.01089
15:45751945:G:C	50	100	0.99	0.1905
15:45752045:C:T	50	100	0.96	0.02869
15:45752570:T:G	50	100	1	0.01198
15:45753451:C:A	50	100	0.99	0.3844
15:45753610:C:G	50	100	0.99	0.3967
15:45754150:G:A	50	100	1	0.01561
15:45754183:G:C	50	100	1	0.01089
15:45754184:G:T	50	100	1	0.01089
15:45754347:G:T	50	100	1	0.2672
15:45754439:C:A	50	100	0.99	0.3306
15:45754691:C:T	50	100	0.62	0.0118
15:45755186:C:G	50	96	0.9	0.3526
15:45755400:T:G	50	100	1	0.01943
15:45756439:A:G	50	100	1	0.01416
15:45756725:G:A	50	100	1	0.03431
15:45756795:T:C	50	100	0.98	0.03558
15:45756972:A:G	50	100	1	0.01979
15:45757407:G:C	50	100	1	0.04049
15:45757617:C:G	50	100	0.92	0.05011
15:45758383:A:C	50	100	1	0.01089
15:45758649:G:A	50	100	1	0.2645
15:45759194:A:G	50	100	1	0.03413
15:45759272:A:T	50	100	1	0.3764
15:45759411:C:T	50	100	1	0.03413
15:45759582:C:T	50	100	1	0.03413
15:45759724:T:G	50	100	1	0.2752
15:45760003:G:A	50	98	0.81	0.03395
15:45760192:G:A	50	100	1	0.2663
15:45760722:A:G	50	98	1	0.2751
15:45761582:T:G	50	100	1	0.01216
15:45762377:G:A	50	100	1	0.0345
15:45763609:A:T	50	100	0.97	0.0394
15:45763640:C:T	50	100	1	0.04521
15:45763660:G:A	50	100	1	0.2747
15:45763839:C:T	50	100	1	0.2738
15:45764276:G:A	50	100	1	0.03431
15:45764364:A:G	50	100	1	0.04049
15:45764847:G:T	50	100	1	0.2849
15:45764860:T:C	50	100	1	0.1944
15:45765073:G:T	50	100	1	0.07044
15:45765169:G:A	50	100	1	0.03431
15:45765416:G:A	50	100	1	0.4011
15:45765570:T:C	50	100	1	0.1946
15:45765591:G:A	50	100	1	0.0345
15:45766258:T:C	50	100	0.97	0.05374
15:45766290:A:G	50	100	1	0.1966
15:45767173:A:G	50	100	1	0.07044
15:45767239:T:C	50	100	1	0.4107
15:45767305:T:A	50	100	0.95	0.02723
15:45767352:C:G	50	100	1	0.3128
15:45767378:A:G	50	100	1	0.2841
15:45767454:T:C	50	100	0.98	0.1952
15:45767549:G:A	47	100	0.99	0.06681
15:45767653:T:C	49	95.9	1	0.3128
15:45767977:C:T	50	100	1	0.2676
15:45767978:G:A	50	100	1	0.02869
15:45768517:C:T	50	100	1	0.04521
15:45768871:C:T	50	100	0.99	0.2654
15:45769888:G:T	50	100	1	0.03431
15:45770506:A:C	50	100	1	0.1107
15:45771067:C:A	50	100	0.83	0.03613
15:45771230:G:T	50	100	0.93	0.01943
15:45771280:A:G	50	100	1	0.04521
15:45771500:G:C	50	100	1	0.2072
15:45772167:C:T	50	100	0.87	0.03159
15:45772645:T:C	50	100	0.99	0.2589
15:45772817:G:T	50	100	1	0.04067
15:45773067:A:G	50	100	1	0.1983
15:45773226:G:C	50	100	1	0.2179
15:45773312:C:G	50	100	0.99	0.1859
15:45773318:T:C	50	100	1	0.02869
15:45775552:G:T	50	100	0.99	0.03395
15:45776388:G:T	50	100	1	0.02869
15:45776635:T:G	50	100	1	0.1981
15:45776743:A:C	50	100	1	0.4098
15:45778142:T:A	50	100	0.99	0.2734
15:45778257:T:C	50	100	0.99	0.2736
15:45778307:C:A	50	100	0.97	0.08497
15:45778468:C:T	50	100	1	0.2121
15:45779974:G:A	50	100	0.99	0.4837
15:45780144:G:A	50	100	0.99	0.2059
15:45781039:A:G	50	100	0.92	0.0276
15:45781191:C:T	50	100	0.92	0.02977
15:45781261:G:T	50	100	0.99	0.4991
15:45781393:A:G	50	100	0.98	0.258
15:45781776:C:A	50	100	1	0.02778
15:45781858:T:C	50	100	0.94	0.03558
15:45781991:G:A	50	100	0.98	0.03831
15:45782843:G:A	50	100	1	0.01743
15:45782990:C:A	50	100	1	0.01616
15:45783116:C:T	50	100	0.98	0.3446
15:45783735:C:T	50	100	0.99	0.3404
15:45784002:C:T	50	100	1	0.3785
15:45784990:C:T	50	100	1	0.3025
15:45785071:G:A	50	100	0.99	0.04049
15:45785367:C:T	50	100	1	0.02088
15:45785662:C:T	50	100	1	0.01616
15:45785844:T:G	50	100	1	0.1416
15:45786109:G:T	50	100	1	0.3453
15:45786418:A:T	50	100	1	0.04012
15:45786653:C:T	50	100	1	0.04611
15:45786680:G:A	50	100	1	0.4931
15:45787361:G:A	50	100	1	0.4724
15:45787399:C:A	48	100	0.99	0.01598
15:45787505:C:T	50	100	1	0.3707
15:45787579:T:G	50	100	1	0.2956
15:45787855:A:G	50	100	1	0.4962
15:45788036:C:T	50	100	0.99	0.1222
15:45788247:A:G	50	100	1	0.142
15:45788447:C:T	50	82	1	0.2841
15:45788766:T:C	50	100	1	0.3112
15:45789560:A:G	50	100	1	0.3713
15:45789889:G:A	49	100	1	0.1324
15:45789955:G:T	49	100	1	0.3428
15:45790000:A:G	50	100	1	0.04176
15:45790683:G:A	50	100	1	0.142
15:45792657:A:C	50	100	1	0.04012
15:45792762:C:A	50	100	1	0.03304
15:45792896:T:A	50	100	0.78	0.03631
15:45793086:G:A	50	100	1	0.3106
15:45793223:C:T	50	100	1	0.0443
15:45793569:A:T	50	100	1	0.1523
15:45794040:G:A	50	100	1	0.01598
15:45794382:G:C	50	100	1	0.04085
15:45795080:T:C	50	100	1	0.2567
15:45795325:T:C	50	100	0.99	0.2562
15:45795754:G:C	50	100	1	0.3804
15:45795811:A:T	50	100	1	0.3299
15:45796389:A:G	50	100	1	0.0276
15:45796613:G:A	50	100	1	0.01652
15:45796659:G:A	50	100	1	0.3016
15:45796989:C:A	50	100	1	0.1993
15:45797218:A:G	50	100	1	0.3068
15:45797432:A:G	50	100	1	0.307
15:45797548:A:G	50	100	0.98	0.3016
15:45797719:T:G	50	100	0.98	0.02778
15:45797770:T:G	50	100	1	0.02705
15:45797924:T:C	50	100	1	0.4924
15:45797946:T:C	50	100	0.98	0.1993
15:45798438:G:T	36	83.3	0.69	0.06318
15:45798785:G:A	50	100	1	0.4644
15:45799596:T:C	50	98	1	0.4924
15:45800365:G:A	50	100	0.99	0.3798
15:45800549:C:T	50	100	0.99	0.3045
15:45801195:C:T	50	100	0.99	0.2992
15:45801210:G:C	50	100	0.99	0.2048
15:45801469:G:A	50	100	0.99	0.3629
15:45801602:C:G	50	100	1	0.01216
15:45801633:C:T	50	100	1	0.01216
15:45801676:G:A	50	100	1	0.03994
15:45802642:G:A	50	100	0.67	0.01743
15:45803014:G:T	49	95.9	0.98	0.05792
15:45803017:T:G	48	93.8	0.98	0.2974
15:45803324:A:G	45	100	1	0.3008
15:45803763:C:A	50	100	1	0.4561
15:45803848:T:C	50	100	1	0.3079
15:45803893:G:A	50	100	1	0.3077
15:45804335:G:C	50	100	1	0.01053
15:45804623:G:T	50	100	1	0.01053
15:45804853:A:G	50	100	1	0.484
15:45805128:G:A	50	100	1	0.04267
15:45805203:C:A	50	100	0.89	0.02015
15:45805267:C:T	50	100	0.98	0.1661
15:45805314:A:G	50	100	1	0.01053
15:45805471:A:G	50	100	1	0.01053
15:45805842:G:A	50	100	0.89	0.01616
15:45805917:T:A	50	100	0.91	0.01053
15:45806163:A:G	50	100	1	0.1538
15:45806211:C:T	50	100	0.93	0.04956
15:45806495:A:G	50	100	1	0.307
15:45806530:T:C	50	100	1	0.1538
15:45806622:A:T	50	100	1	0.04267
15:45806692:A:G	50	100	1	0.307
15:45806746:T:A	50	96	0.87	0.1276
15:45806881:G:T	50	100	1	0.01071
15:45807336:C:T	50	100	1	0.4646
15:45807349:G:A	50	100	1	0.2996
15:45807370:A:G	50	100	1	0.01089
15:45807629:T:C	50	100	1	0.03722
15:45807773:T:C	50	100	0.97	0.04031
15:45808016:A:G	50	100	1	0.01053
15:45808295:C:T	50	100	1	0.04267
15:45808358:T:C	50	100	1	0.01634
15:45808730:T:C	50	100	1	0.02705
15:45808853:A:T	50	100	1	0.4922
15:45809159:C:T	50	100	1	0.2996
15:45809215:C:A	50	100	1	0.4922
15:45809226:G:A	50	100	1	0.4065
15:45809383:G:A	50	100	1	0.4847
15:45809461:T:C	50	100	1	0.04031
15:45809716:G:A	50	100	1	0.04267
15:45810049:T:A	50	100	1	0.04267
15:45810050:C:T	50	100	1	0.04267
15:45810619:G:A	50	100	1	0.2992
15:45810812:G:C	50	100	1	0.2994
15:45811035:C:A	50	100	1	0.02741
15:45811170:G:A	50	100	1	0.04684
15:45811225:G:A	50	100	1	0.3629
15:45811375:C:T	50	100	1	0.2996
15:45811541:A:G	50	96	1	0.1394
15:45811849:G:A	50	98	1	0.04176
15:45812056:T:C	50	100	1	0.2231
15:45812067:C:T	50	100	0.92	0.01325
15:45812409:C:T	50	100	1	0.01089
15:45812410:C:G	50	100	1	0.04267
15:45812661:A:G	50	100	1	0.01089
15:45813039:A:G	50	100	1	0.04684
15:45813179:T:C	50	100	1	0.2233
15:45813440:A:G	50	100	1	0.05374
15:45813559:A:C	50	100	1	0.2235
15:45813829:C:T	50	100	1	0.05374
15:45814251:C:T	50	100	1	0.04049
15:45814308:G:A	50	100	1	0.2231
15:45814350:C:T	50	100	1	0.01089
15:45814352:C:T	50	98	0.88	0.02705
15:45814397:T:G	50	100	1	0.3184
15:45814903:A:C	50	100	1	0.04448
15:45815053:G:A	50	100	1	0.05973
15:45815167:C:T	50	100	1	0.01089
15:45815210:C:T	50	100	1	0.02705
15:45815221:A:G	50	100	1	0.1492
15:45815346:C:G	50	100	1	0.2772
15:45815369:G:A	50	100	1	0.02869
15:45815636:C:G	50	100	1	0.238
15:45815891:G:A	50	100	1	0.04085
15:45815916:T:C	50	100	1	0.02705
15:45816000:T:A	50	100	1	0.02705
15:45816109:C:T	50	100	1	0.4501
15:45816280:A:T	50	100	1	0.02705
15:45816286:T:A	50	100	1	0.1685
15:45816380:G:A	50	100	1	0.02705
15:45816439:C:T	50	100	1	0.0305
15:45816532:G:T	50	100	1	0.2208
15:45816758:C:T	50	100	0.99	0.2651
15:45817279:C:A	50	100	1	0.07062
15:45817325:G:A	50	100	1	0.02905
15:45817526:A:G	50	100	1	0.4495
15:45817791:G:A	50	100	1	0.221
15:45817925:G:A	50	100	1	0.2749
15:45817944:A:G	50	100	1	0.2749
15:45818089:A:G	50	100	1	0.2749
15:45818243:A:T	50	100	1	0.02887
15:45818324:C:G	50	100	1	0.02887
15:45818550:G:A	50	100	1	0.02869
15:45818580:G:A	50	100	0.97	0.02941
15:45818784:A:G	50	100	1	0.02869
15:45818833:C:T	50	100	1	0.05301
15:45819012:G:A	50	100	1	0.02869
15:45819056:C:T	50	100	1	0.02887
15:45819076:C:T	50	100	0.99	0.02887
15:45819130:A:G	50	100	1	0.02869
15:45819163:C:T	50	100	1	0.02905
15:45819441:A:T	47	100	1	0.02869
15:45819503:G:A	50	100	1	0.02869
15:45819563:A:G	50	100	1	0.01089
15:45819569:G:A	50	100	1	0.2571
15:45819605:T:C	50	100	0.92	0.01089
15:45819991:T:C	50	100	0.97	0.02905
15:45820028:A:C	50	100	1	0.02869
15:45820201:G:A	50	100	1	0.2751
15:45820402:T:C	50	100	1	0.02869
15:45820663:A:T	50	100	1	0.02869
15:45820866:C:T	43	88.4	0.99	0.4573
15:45820932:C:T	49	100	1	0.4575
15:45821360:T:G	50	100	1	0.01107
15:45821548:T:C	50	100	1	0.02869
15:45821904:G:A	50	100	1	0.02869
15:45822370:G:T	50	100	1	0.02669
15:45822724:T:C	50	100	0.99	0.2208
15:45822969:C:T	50	100	1	0.01089
15:45823186:T:G	50	100	0.94	0.03413
15:45823462:T:C	50	100	1	0.4936
15:45823843:C:T	50	100	1	0.4577
15:45823917:A:G	50	100	1	0.02832
15:45824095:C:T	50	100	1	0.02669
15:45824204:A:G	50	100	1	0.4577
15:45824225:C:T	50	100	1	0.2745
15:45824296:C:T	50	100	0.99	0.03214
15:45824450:A:G	50	100	1	0.02887
15:45824505:C:G	50	100	1	0.02814
15:45824594:A:G	50	100	0.89	0.02741
15:45824622:A:G	50	100	1	0.2315
15:45824644:C:T	50	100	1	0.4579
15:45824691:C:T	50	100	1	0.2698
15:45824721:C:A	50	100	1	0.02814
15:45824734:C:T	50	100	1	0.2751
15:45824836:C:A	50	100	1	0.02814
15:45824837:G:A	50	100	1	0.01089
15:45824883:C:T	50	100	1	0.4655
15:45825334:A:G	50	100	1	0.02687
15:45825406:G:A	50	100	1	0.02814
15:45825449:A:G	50	100	1	0.02814
15:45825502:C:G	50	100	1	0.02669
15:45825616:T:C	50	100	1	0.02814
15:45825888:C:A	50	100	1	0.02832
15:45825919:G:C	50	100	1	0.02832
15:45826129:G:A	50	100	1	0.02832
15:45826231:C:G	50	100	1	0.0285
15:45827291:G:A	50	98	1	0.4579
15:45827392:G:C	50	100	1	0.02814
15:45827407:G:A	50	100	1	0.02814
15:45827518:C:T	50	100	0.99	0.02977
15:45827554:G:T	50	100	1	0.02814
15:45827611:G:A	50	100	0.99	0.04357
15:45827737:T:A	50	100	1	0.4577
15:45827742:A:G	50	100	1	0.02814
15:45827824:T:C	50	100	1	0.02814
15:45828009:G:A	50	100	1	0.02814
15:45828064:G:A	50	100	1	0.02814
15:45828285:T:G	50	100	1	0.01707
15:45828490:T:C	50	100	1	0.02832
15:45828566:C:G	50	100	1	0.02814
15:45828587:A:G	50	100	1	0.02832
15:45828913:G:A	50	100	1	0.01089
15:45828937:C:T	50	100	0.97	0.05102
15:45828976:A:G	50	100	1	0.2237
15:45829108:C:A	50	100	1	0.02669
15:45829620:T:A	50	100	1	0.1411
15:45829625:C:T	50	100	1	0.1412
15:45829747:T:C	50	100	1	0.4306
15:45829980:A:G	50	100	1	0.4666
15:45830079:C:G	50	100	1	0.1432
15:45830337:T:C	50	100	1	0.4664
15:45830626:A:G	50	100	0.98	0.1414
15:45830738:T:C	50	100	0.98	0.04793
15:45830972:G:C	50	100	1	0.06391
15:45831522:A:G	50	100	1	0.02233
15:45831626:C:T	50	100	1	0.01325
15:45831629:T:G	50	100	1	0.01852
15:45831938:C:T	50	96	0.99	0.2711
15:45832078:G:A	50	100	0.99	0.2709
15:45832110:A:C	50	100	0.99	0.4432
15:45832134:C:T	50	100	0.99	0.4434
15:45832155:C:T	50	100	0.99	0.2967
15:45832185:T:C	50	100	0.98	0.1812
15:45832446:G:A	50	100	1	0.323
15:45832805:G:T	50	100	0.99	0.2382
15:45832827:A:G	50	100	0.99	0.2518
15:45832906:A:G	50	100	0.99	0.4846
15:45832908:C:T	50	100	0.99	0.484
15:45832965:A:C	50	100	1	0.4201
15:45832982:C:G	50	100	0.98	0.02215
15:45833571:A:C	50	100	0.99	0.4755
15:45833710:T:C	50	100	0.97	0.03377
15:45834079:C:T	50	100	0.98	0.398
15:45834686:A:T	50	100	0.99	0.2317
15:45834722:G:T	50	100	0.99	0.2378
15:45834750:A:G	50	100	0.99	0.2326
15:45834793:T:C	50	98	0.98	0.2781
15:45834843:A:G	50	100	0.99	0.0187
15:45834847:G:A	50	100	0.99	0.0187
15:45835153:G:A	50	100	0.99	0.2653
15:45835989:G:A	50	100	0.99	0.08333
15:45836013:A:G	50	98	0.99	0.2382
15:45836104:G:A	50	98	0.99	0.238
15:45836222:T:G	50	100	0.99	0.07298
15:45836228:A:T	50	92	0.9	0.1881
15:45836232:A:T	50	90	0.95	0.2985
15:45836236:A:T	50	86	0.94	0.4641
15:45836260:T:C	50	98	0.99	0.2567
15:45836312:C:T	50	98	0.99	0.2378
15:45836352:G:A	50	98	0.99	0.238
15:45836543:T:A	49	95.9	0.8	0.01507
15:45836614:T:C	49	87.8	0.9	0.2084
15:45836645:A:G	48	93.8	0.99	0.2627
15:45836660:C:T	50	100	0.96	0.01271
15:45836676:T:C	50	98	0.98	0.2369
15:45836693:G:A	50	98	0.99	0.2369
15:45836728:T:C	50	98	0.98	0.2371
15:45836883:G:T	50	98	0.99	0.2373
15:45836884:A:T	50	98	0.99	0.2373
15:45836889:A:G	50	100	0.97	0.0443
15:45836933:C:T	50	98	0.99	0.2562
15:45837370:G:C	50	98	0.99	0.2375
15:45837693:T:C	50	98	0.98	0.4308
15:45837737:T:C	50	100	0.81	0.01089
15:45837808:G:A	50	98	0.98	0.2313
15:45837853:G:A	50	98	0.97	0.2259
15:45837857:A:G	50	98	0.98	0.2313
15:45837860:C:G	50	96	0.97	0.1955
15:45837944:C:G	50	100	0.97	0.2315
15:45838768:G:C	50	100	0.94	0.02705
15:45838882:T:C	50	98	0.96	0.2313
15:45838913:A:T	50	98	0.96	0.2662
15:45839006:G:A	50	100	0.95	0.2244
15:45839039:G:T	50	100	0.96	0.2391
15:45839292:G:A	50	98	0.93	0.1654
15:45839518:A:G	48	93.8	0.9	0.1594
15:45839604:C:T	50	90	0.66	0.0748
15:45839727:T:C	50	96	0.92	0.1939
15:45840034:T:C	50	98	0.81	0.01126
15:45840206:T:C	50	98	0.73	0.01452
15:45840303:T:C	50	92	0.9	0.1111
15:45840396:C:T	50	96	0.82	0.1187
15:45840401:G:C	50	100	0.74	0.01053
15:45840621:C:T	50	98	0.86	0.0679
15:45840646:A:G	50	90	0.84	0.2752
15:45840732:G:A	50	96	0.82	0.07099
15:45840760:G:C	50	84	0.84	0.2447
15:45840854:G:T	50	96	0.78	0.0768
15:45841054:C:T	50	92	0.8	0.1741
15:45841079:T:G	50	76	0.71	0.2298
15:45841164:C:G	50	84	0.66	0.2055
15:45841290:G:A	50	88	0.7	0.1091
15:45841578:C:G	50	92	0.8	0.1075
15:45841913:C:A	50	100	0.98	0.02741
15:45842065:T:C	50	100	0.97	0.03322
15:45842232:G:A	50	100	0.94	0.02233
15:45842381:C:A	50	100	0.9	0.02832
15:45842726:A:G	50	100	1	0.02233
15:45842852:C:T	50	98	0.88	0.01434
15:45843637:T:C	50	98	0.94	0.2841
15:45843639:C:T	50	100	0.94	0.1182
15:45843726:G:T	50	98	0.94	0.2151
15:45843744:G:T	49	98	0.95	0.236
15:45843881:C:T	50	98	0.96	0.1863
15:45843892:G:A	50	98	0.96	0.2357
15:45844300:G:A	50	100	0.99	0.0158
15:45844522:A:C	50	100	1	0.02288
15:45844625:A:T	50	100	0.97	0.1296
15:45844689:T:C	50	100	0.99	0.0158
15:45844745:T:G	50	100	0.99	0.02869
15:45846416:G:A	50	100	0.99	0.0285
15:45846652:C:T	49	100	0.96	0.05065
15:45846816:C:T	50	100	0.91	0.02088
15:45846874:G:A	50	98	1	0.0158
15:45847302:C:T	50	100	0.93	0.01489
15:45847710:G:T	50	98	0.99	0.02832
15:45847930:A:G	49	95.9	0.98	0.2958
15:45848017:T:C	50	96	0.98	0.2587
15:45848039:T:G	50	96	0.98	0.258
15:45848201:G:C	50	90	0.98	0.2692
15:45848282:A:G	50	96	1	0.01906
15:45848973:T:C	50	98	0.94	0.06899
15:45849548:G:C	50	96	1	0.01561
15:45850327:C:G	50	100	1	0.02996
15:45850394:C:T	50	100	1	0.01943
15:45850752:G:A	50	94	0.98	0.2322
15:45850800:C:T	50	96	0.99	0.1412
15:45850827:G:T	50	100	1	0.02124
15:45851166:G:A	50	100	0.66	0.01144
15:45852727:C:T	50	100	0.98	0.2511
15:45852833:A:T	50	98	0.88	0.01089
15:45852853:C:T	50	100	1	0.02179
15:45852994:A:G	50	100	0.99	0.1518
15:45853058:C:A	50	98	0.98	0.2515
15:45853591:G:A	50	100	0.98	0.1843
15:45854550:A:G	50	100	0.98	0.1518
15:45854577:C:T	50	98	0.96	0.03068
15:45855544:C:A	50	100	0.98	0.1518
15:45855992:G:T	50	98	0.97	0.02633
15:45856179:T:C	50	98	1	0.05029
15:45856578:T:C	50	98	1	0.06409
15:45856621:A:C	50	100	0.96	0.03159
15:45857123:T:C	50	100	0.96	0.02378
15:45857279:A:G	50	94	0.84	0.0138
15:45857396:T:C	50	100	1	0.01507
15:45857648:G:A	50	100	1	0.0463
15:45859144:T:C	50	100	0.96	0.01198
15:45859923:C:A	50	100	0.97	0.04248
15:45860384:C:T	50	98	1	0.01543
15:45860396:A:T	50	94	0.98	0.09459
15:45860398:A:T	49	91.8	0.9	0.1667
15:45860400:T:A	49	98	0.79	0.02687
15:45860495:T:C	50	100	0.98	0.04575
15:45861183:T:C	50	100	0.96	0.0354
15:45861565:G:A	50	98	0.98	0.1845
15:45861581:A:T	50	100	1	0.01525
15:45861592:C:T	50	98	0.96	0.2611
15:45862094:T:G	50	100	0.96	0.01943
15:45862648:G:T	50	98	0.96	0.2257
15:45863573:C:T	50	100	1	0.03141
15:45863603:T:C	50	100	0.97	0.01924
15:45863832:A:G	50	100	0.94	0.02269
15:45864289:G:A	50	98	1	0.02578
15:45864341:G:A	50	100	0.98	0.01144
15:45865187:A:G	50	100	0.95	0.02251
15:45865506:T:G	50	100	1	0.01616
15:45865697:T:G	50	100	0.99	0.03341
15:45866209:C:T	50	98	0.99	0.2613
15:45866237:C:T	50	100	1	0.01525
15:45866826:C:T	50	100	0.98	0.01943
15:45866857:C:G	50	100	1	0.02306
15:45867086:G:A	50	100	1	0.02324
15:45867235:A:G	48	100	0.99	0.2638
15:45867740:C:T	50	100	1	0.01507
15:45869034:C:G	50	100	0.99	0.2358
15:45869283:A:C	50	94	0.86	0.1774
15:45869816:T:A	50	96	0.81	0.02887
15:45870687:C:A	50	100	1	0.2627
15:45870754:T:C	50	100	1	0.01634
15:45870786:C:T	50	100	0.98	0.09078
15:45870955:C:A	50	100	1	0.03758
15:45871718:A:G	50	100	1	0.02542
15:45872230:G:A	50	100	1	0.01507
15:45872605:C:G	50	100	1	0.02124
15:45872834:A:G	49	100	1	0.2524
15:45873559:C:T	50	100	0.73	0.0118
15:45873719:G:A	50	98	0.98	0.02052
15:45875113:G:T	50	100	1	0.01017
15:45875183:A:G	50	100	0.97	0.063
15:45875541:G:A	50	100	1	0.01271
15:45875591:A:G	50	100	0.94	0.02197
15:45875942:C:T	50	100	1	0.2001
15:45876028:A:G	50	100	1	0.0236
15:45876031:C:G	50	100	1	0.01253
15:45876098:T:A	50	100	1	0.04212
15:45876141:T:A	50	100	1	0.02269
15:45876544:G:C	50	100	0.99	0.02197
15:45877716:A:C	49	100	0.98	0.1409
15:45878258:A:G	50	100	1	0.01489
15:45878445:A:C	50	100	1	0.02687
15:45879052:A:T	50	100	1	0.04521
15:45879410:A:G	50	100	1	0.04503
15:45879795:C:A	50	100	1	0.04412
15:45880004:A:G	50	100	1	0.1458
15:45880443:A:C	50	100	1	0.2638
15:45880728:A:G	50	100	1	0.01271
15:45880756:C:A	50	100	1	0.04194
15:45880893:C:T	50	100	1	0.04194
15:45880908:T:C	50	100	1	0.02306
15:45881408:T:C	50	100	0.98	0.124
15:45882214:C:T	50	98	0.99	0.2672
15:45882450:G:A	50	100	1	0.02197
15:45882512:T:C	50	98	0.84	0.01216
15:45883529:T:C	50	96	0.68	0.0276
15:45884289:A:G	50	98	0.98	0.305
15:45884668:T:C	50	100	1	0.06137
15:45884811:A:T	50	100	1	0.06173
15:45884929:G:A	50	100	0.9	0.01071
15:45885089:G:A	50	100	1	0.05882
15:45885783:C:T	50	98	0.98	0.01398
15:45885864:T:C	50	100	0.96	0.04031
15:45886061:G:T	50	98	0.89	0.0158
15:45886592:C:G	50	100	0.94	0.03105
15:45887645:G:T	50	96	1	0.0138
15:45888388:C:T	50	100	0.99	0.01507
15:45889046:C:T	50	98	0.99	0.08224
15:45891128:G:C	50	98	0.98	0.05973
15:45891265:G:A	50	98	0.95	0.05973
15:45892115:C:G	50	96	0.95	0.0167
15:45894080:C:T	50	98	0.82	0.01089
15:45894081:G:A	50	96	0.94	0.0167
15:45895204:T:C	50	100	0.97	0.02923
15:45895900:T:G	50	100	0.99	0.02487
15:45895938:C:A	50	100	1	0.01652
15:45896322:C:T	50	100	1	0.01652
15:45896899:C:T	50	100	0.99	0.3711
15:45897143:T:C	50	96	0.97	0.06155
15:45897519:G:A	50	100	0.91	0.03849
15:45897731:C:T	50	98	0.98	0.2823
15:45898168:C:T	50	96	0.99	0.3568
15:45900556:T:G	50	100	0.99	0.02397
15:45901887:C:G	50	100	0.98	0.2515
15:45902661:G:T	50	100	0.99	0.2487
15:45902910:G:A	50	100	0.99	0.2475
15:45903427:C:G	50	96	0.97	0.03831
15:45903467:C:G	50	98	0.99	0.2647
15:45903508:C:T	50	98	0.99	0.2387
15:45903516:C:G	50	98	0.98	0.2393
15:45903582:A:G	50	100	0.99	0.2458
15:45903596:T:C	50	100	0.99	0.2462
15:45903647:T:C	50	100	0.99	0.2458
15:45903774:T:G	50	100	1	0.0167
15:45904070:T:C	50	100	1	0.2395
15:45904165:G:A	50	100	0.99	0.3435
15:45904414:A:G	49	100	0.99	0.3462
15:45904534:C:T	50	100	1	0.2386
15:45904637:A:G	50	98	1	0.01598
15:45904916:T:G	50	84	0.93	0.3809
15:45904921:C:G	50	98	0.9	0.01743
15:45904937:A:G	50	100	0.99	0.2395
15:45904985:T:C	50	100	1	0.3519
15:45905214:G:C	50	100	1	0.02179
15:45905601:T:C	50	100	1	0.2554
15:45905649:G:A	50	100	1	0.2424
15:45905767:T:C	50	100	1	0.2571
15:45905808:A:G	50	100	1	0.01162
15:45905896:A:G	50	100	1	0.2453
15:45906027:C:T	50	100	1	0.0118
15:45906030:C:T	50	100	1	0.2453
15:45906051:A:C	50	100	1	0.2625
15:45906281:T:C	50	100	1	0.2451
15:45906492:T:A	50	100	1	0.2451
15:45906535:G:A	50	100	1	0.2498
15:45906654:C:G	50	100	1	0.2771
15:45906712:G:A	50	100	1	0.2836
15:45907449:C:T	50	100	0.98	0.0167
15:45907563:G:A	50	100	1	0.2767
15:45907692:G:A	49	98	1	0.2767
15:45908318:T:G	50	100	1	0.2769
15:45908854:C:T	50	100	1	0.2767
15:45908932:A:G	50	100	1	0.01797
15:45909125:C:T	49	100	1	0.2767
15:45909171:C:A	50	100	1	0.2767
15:45909400:T:C	50	100	1	0.2767
15:45909480:T:C	50	100	1	0.2767
15:45909621:T:C	50	98	1	0.2765
15:45909639:G:C	50	98	1	0.2763
15:45909670:T:C	50	98	1	0.2767
15:45909912:T:C	50	100	1	0.2767
15:45910134:A:G	50	100	1	0.2767
15:45910174:G:A	50	100	1	0.2767
15:45910259:T:G	50	100	1	0.2767
15:45910268:G:A	50	100	1	0.2767
15:45910335:A:G	50	100	1	0.2785
15:45910502:G:A	50	100	1	0.01688
15:45911005:A:G	50	100	1	0.2767
15:45911031:C:T	50	98	1	0.2446
15:45911254:G:A	50	100	1	0.2825
15:45911385:G:A	49	100	0.99	0.384
15:45911496:G:A	50	100	1	0.2825
15:45911702:G:A	50	100	1	0.2825
15:45912176:C:A	50	100	1	0.2825
15:45912292:T:C	50	100	1	0.01489
15:45912360:C:T	50	100	1	0.2763
15:45912373:T:C	50	100	1	0.01906
15:45912405:C:A	50	100	0.99	0.276
15:45912432:A:T	50	100	1	0.276
15:45912786:C:T	50	100	1	0.2761
15:45912894:T:A	50	100	1	0.2825
15:45913275:C:G	50	100	1	0.384
15:45913480:C:T	50	100	1	0.2444
15:45913565:C:T	50	100	1	0.2823
15:45913641:A:G	50	100	1	0.2823
15:45913790:G:C	50	100	0.96	0.02215
15:45913791:T:C	50	100	1	0.282
15:45913792:G:A	50	100	1	0.2821
15:45913926:G:A	50	100	1	0.282
15:45913931:T:C	50	100	1	0.2758
15:45914292:G:A	50	100	1	0.2756
15:45914360:T:C	50	100	1	0.2818
15:45914502:T:A	50	100	1	0.2818
15:45914521:A:T	50	100	1	0.2818
15:45914539:C:G	50	100	1	0.2756
15:45914922:T:G	50	100	1	0.2756
15:45915286:A:G	50	100	1	0.01144
15:45915325:A:G	50	100	1	0.2756
15:45915546:C:T	50	100	1	0.2758
15:45915702:T:A	50	100	0.96	0.02215
15:45915731:C:T	50	100	1	0.2798
15:45915869:C:T	50	100	1	0.2801
15:45916093:G:A	50	100	1	0.282
15:45916096:T:G	50	100	1	0.2758
15:45916123:T:C	50	100	0.98	0.01725
15:45916489:G:A	50	98	0.99	0.2685
15:45916829:T:C	50	98	1	0.287
15:45916831:C:T	50	100	0.91	0.02832
15:45916845:C:T	50	100	1	0.01053
15:45917081:T:C	50	100	1	0.2754
15:45917093:A:G	50	100	1	0.01035
15:45917635:C:T	50	100	0.98	0.1543
15:45917646:T:C	50	98	1	0.2908
15:45917716:A:G	50	100	1	0.2761
15:45917792:G:C	50	100	0.95	0.02251
15:45918888:C:T	50	98	0.99	0.2778
15:45919112:A:G	50	100	1	0.01126
15:45919793:T:C	50	98	1	0.2972
15:45919964:C:A	50	100	1	0.01707
15:45920464:A:G	50	98	1	0.4737
15:45920634:G:C	50	100	1	0.01162
15:45920674:G:A	50	98	0.99	0.2625
15:45920726:A:G	50	98	0.99	0.2618
15:45920859:C:A	50	100	0.99	0.3066
15:45920888:G:A	50	96	1	0.2714
15:45921031:A:G	50	100	1	0.01707
15:45921223:T:C	50	100	1	0.01144
15:45921851:A:G	50	98	0.68	0.01307
15:45921926:A:G	50	100	1	0.01761
15:45922414:G:T	50	98	1	0.4136
15:45922558:C:T	50	100	0.98	0.1405
15:45923472:C:G	50	100	1	0.4256
15:45923551:G:C	50	100	1	0.4463
15:45923717:T:G	50	100	1	0.4363
15:45923845:C:T	50	100	1	0.4361
15:45923957:T:C	50	100	0.99	0.2765
15:45923979:A:G	50	100	1	0.01307
15:45924154:C:T	50	100	1	0.4346
15:45924196:T:C	50	100	1	0.4366
15:45925055:T:A	50	100	1	0.4139
15:45925103:A:G	50	100	1	0.441
15:45925490:G:T	50	100	1	0.01107
15:45925643:G:A	50	98	0.99	0.01943
15:45925648:C:T	50	100	1	0.2883
15:45926115:C:A	50	100	1	0.4218
15:45926320:C:T	50	100	0.77	0.02487
15:45926362:T:G	50	100	1	0.01089
15:45926728:G:T	50	100	1	0.4061
15:45927099:T:A	50	100	0.99	0.279
15:45927227:C:T	50	100	0.99	0.01471
15:45927440:G:A	50	92	0.66	0.03123
15:45927753:T:G	50	98	1	0.4401
15:45927787:T:A	50	98	1	0.4768
15:45927807:T:C	50	100	1	0.03032
15:45927851:T:C	50	100	1	0.433
15:45928186:G:A	50	100	0.99	0.2487
15:45928361:G:C	50	100	0.73	0.01289
15:45928421:A:C	50	100	1	0.02179
15:45928789:T:G	50	100	0.98	0.3346
15:45929025:G:A	50	98	0.98	0.3724
15:45929389:G:C	50	100	1	0.01144
15:45929417:A:G	50	96	0.98	0.1761
15:45929575:T:C	50	100	0.9	0.05828
15:45929872:T:G	50	100	1	0.01924
15:45929977:T:A	50	96	0.98	0.3742
15:45930206:T:C	50	100	1	0.1051
15:45930674:G:A	50	100	1	0.1247
15:45930790:A:G	50	100	1	0.01961
15:45930849:A:C	50	100	1	0.01126
15:45931144:C:T	50	100	1	0.01961
15:45931352:T:C	50	100	1	0.1456
15:45931531:A:C	50	100	1	0.1451
15:45931814:C:T	50	100	1	0.02197
15:45931861:C:T	50	100	0.99	0.1153
15:45931884:A:G	50	100	0.98	0.01688
15:45932204:A:T	50	100	1	0.2271
15:45932269:T:C	50	100	1	0.01688
15:45933059:T:C	50	100	1	0.02197
15:45933223:C:T	50	100	1	0.02197
15:45933393:C:T	50	100	1	0.02832
15:45933685:G:A	50	100	1	0.01126
15:45933706:C:T	50	100	1	0.1173
15:45933749:G:T	50	100	1	0.02197
15:45934637:C:T	50	98	1	0.04993
15:45934847:G:A	50	100	0.99	0.1356
15:45935024:A:G	50	100	1	0.1162
15:45935128:C:G	50	100	1	0.02197
15:45935663:G:A	50	100	0.99	0.1144
15:45935785:T:C	50	98	0.9	0.01126
15:45935973:C:G	50	100	1	0.01979
15:45936865:T:G	50	100	0.98	0.1049
15:45936965:T:G	50	100	0.96	0.02088
15:45937377:G:A	50	100	1	0.3637
15:45937766:T:C	50	100	1	0.01126
15:45937864:C:G	50	100	1	0.01107
15:45938011:G:A	50	100	1	0.02705
15:45938325:T:C	50	100	1	0.2716
15:45938549:T:C	50	100	1	0.1162
15:45938615:A:G	50	98	1	0.2727
15:45938624:A:G	50	100	1	0.01144
15:45938717:A:G	50	100	1	0.1162
15:45938794:G:A	50	100	1	0.1162
15:45938965:T:G	50	100	0.99	0.1169
15:45939048:T:C	50	98	1	0.226
15:45939183:A:G	50	100	1	0.01979
15:45939209:C:T	50	100	1	0.1162
15:45939210:G:T	50	100	0.99	0.1442
15:45939450:T:C	50	100	1	0.175
15:45939600:A:C	50	100	1	0.167
15:45939643:C:T	50	100	1	0.3077
15:45939899:C:A	50	100	1	0.1048
15:45939946:G:A	50	100	1	0.1278
15:45940099:G:T	50	100	1	0.2349
15:45940267:A:G	50	100	1	0.1739
15:45940366:G:A	50	100	1	0.01162
15:45940498:G:A	50	100	1	0.07752
15:45940561:A:G	50	100	1	0.0817
15:45940565:C:G	50	100	1	0.1549
15:45940937:C:G	50	100	1	0.01126
15:45941074:T:C	50	100	0.97	0.02033
15:45941250:G:C	50	100	1	0.1164
15:45941487:G:A	50	100	1	0.1429
15:45942091:T:A	50	100	1	0.01489
15:45942117:T:C	50	100	1	0.3647
15:45942153:C:G	50	100	1	0.3473
15:45942378:G:A	50	100	1	0.01162
15:45942541:T:C	50	100	0.96	0.02179
15:45942543:C:T	50	100	0.96	0.0216
15:45943094:G:C	50	100	1	0.1291
15:45943152:A:C	50	100	1	0.3647
15:45943266:T:C	50	100	1	0.3468
15:45943292:C:A	50	100	1	0.3444
15:45943437:T:C	50	100	1	0.02179
15:45943946:C:T	50	100	1	0.3255
15:45944000:T:C	50	100	1	0.3635
15:45944046:C:G	50	100	1	0.3684
15:45944146:G:A	50	100	1	0.01126
15:45944147:A:G	50	100	1	0.372
15:45944267:A:G	50	100	1	0.3529
15:45944730:G:A	50	100	1	0.01144
15:45944794:A:C	50	98	0.96	0.01997
15:45944847:C:G	50	98	1	0.01144
15:45944897:A:G	50	92	0.95	0.03068
15:45944989:G:A	49	100	1	0.02451
15:45945130:G:C	50	100	1	0.3586
15:45945537:G:C	50	100	1	0.3105
15:45945556:C:T	50	100	1	0.01398
15:45945644:G:A	50	100	1	0.03141
15:45945931:T:G	50	100	0.83	0.01089
15:45946141:C:G	50	100	1	0.03141
15:45946244:C:T	50	100	1	0.3399
15:45946334:C:T	50	100	1	0.1278
15:45946377:A:G	50	100	1	0.1812
15:45947059:A:G	50	100	1	0.159
15:45947151:A:T	50	100	1	0.3606
15:45947504:T:G	50	100	1	0.159
15:45947895:T:G	50	100	1	0.3607
15:45947906:G:C	50	100	0.96	0.01997
15:45947973:G:C	50	100	1	0.3088
15:45948166:T:C	50	100	1	0.3584
15:45948189:T:C	50	100	1	0.345
15:45948276:G:A	50	100	1	0.01144
15:45948379:G:C	50	100	1	0.03141
15:45948515:T:C	50	98	0.89	0.1416
15:45948899:T:C	50	100	1	0.03141
15:45949095:A:G	50	100	1	0.03141
15:45949105:G:A	50	100	1	0.3083
15:45949203:C:T	50	100	1	0.0158
15:45949206:G:C	50	100	1	0.3081
15:45949474:G:A	50	100	1	0.3079
15:45949476:A:T	50	100	1	0.1777
15:45949483:T:C	50	100	0.96	0.02052
15:45949496:A:C	50	100	1	0.3083
15:45949547:A:G	50	100	1	0.3081
15:45949602:A:G	50	100	0.96	0.02052
15:45949665:G:A	50	100	1	0.3081
15:45949707:T:A	50	100	1	0.1276
15:45949769:T:C	50	100	1	0.1162
15:45949794:T:G	50	100	0.83	0.01107
15:45950000:T:G	50	100	1	0.3598
15:45950067:T:G	50	100	1	0.3377
15:45950082:A:G	50	100	1	0.3393
15:45950096:C:T	50	100	1	0.3085
15:45950127:A:G	50	100	1	0.3085
15:45950249:T:G	50	100	1	0.3088
15:45950378:A:T	50	100	1	0.3088
15:45950456:G:A	50	100	1	0.3391
15:45950488:T:C	50	100	1	0.3086
15:45950529:A:G	50	100	1	0.3086
15:45950537:C:G	50	100	1	0.01398
15:45950650:G:C	50	100	1	0.3088
15:45950715:A:G	50	100	0.97	0.01943
15:45950762:C:T	50	100	0.99	0.02687
15:45950835:G:A	50	100	1	0.3088
15:45950883:G:C	50	100	0.97	0.01943
15:45950900:T:A	50	100	0.99	0.03631
15:45951365:A:G	50	100	1	0.01362
15:45951371:G:A	50	100	1	0.2968
15:45951483:C:T	50	100	1	0.2731
15:45951544:A:T	50	100	1	0.2736
15:45951705:T:A	50	100	1	0.1572
15:45951751:C:T	50	100	0.97	0.02542
15:45951903:C:A	50	100	1	0.132
15:45951939:T:C	50	100	1	0.3208
15:45951992:C:T	50	100	1	0.2781
15:45952200:A:G	50	100	0.99	0.2436
15:45952296:C:T	50	100	0.97	0.02542
15:45952629:T:A	50	100	0.98	0.06264
15:45952735:A:G	49	91.8	0.97	0.1728
15:45952762:C:T	50	100	0.93	0.01634
15:45952807:A:T	50	100	0.97	0.02705
15:45953143:G:C	50	100	1	0.02832
15:45953222:C:A	50	100	0.98	0.05374
15:45953257:G:A	50	100	0.98	0.05374
15:45953260:A:G	50	100	0.98	0.05374
15:45953393:G:A	50	100	0.98	0.05374
15:45953733:A:G	50	100	0.98	0.06264
15:45953941:T:C	50	100	1	0.02832
15:45953966:A:G	50	100	1	0.0285
15:45954030:G:A	49	100	0.98	0.05374
15:45954145:T:C	50	100	0.98	0.02542
15:45954263:T:C	50	100	1	0.02832
15:45954332:C:T	50	100	0.99	0.05628
15:45954846:C:A	50	100	1	0.1171
15:45955327:G:C	50	100	0.99	0.05156
15:45955434:G:A	50	100	1	0.1287
15:45955534:G:A	50	100	1	0.1287
15:45955560:G:A	50	100	1	0.05374
15:45955934:C:A	50	100	1	0.1171
15:45956491:G:T	50	100	1	0.01888
15:45956550:T:A	50	98	0.99	0.01144
15:45957046:G:A	50	100	0.8	0.0236
15:45957328:T:A	50	100	0.97	0.1598
15:45957358:A:T	50	100	1	0.02832
15:45957359:C:T	50	98	0.63	0.01434
15:45957389:C:A	50	100	1	0.02832
15:45957772:C:T	50	100	1	0.0472
15:45957904:C:T	50	100	0.99	0.0138
15:45957959:G:C	50	100	1	0.03286
15:45958289:C:T	50	100	0.88	0.02596
15:45958380:C:G	50	100	1	0.3742
15:45958401:A:G	50	100	1	0.3609
15:45958461:A:G	50	98	1	0.2195
15:45958517:G:T	50	100	1	0.02705
15:45958557:G:C	50	100	0.99	0.01325
15:45958710:A:C	50	100	1	0.1447
15:45958846:G:T	50	100	1	0.3284
15:45959191:T:C	50	100	1	0.1171
15:45959262:T:C	50	100	0.93	0.01816
15:45959394:T:C	50	100	1	0.244
15:45959434:A:G	50	100	1	0.3742
15:45959460:C:T	50	100	1	0.01888
15:45959469:T:C	49	100	0.99	0.01144
15:45959642:T:G	50	100	1	0.0187
15:45959681:A:G	50	100	1	0.01707
15:45959805:C:T	50	100	1	0.1601
15:45960134:T:C	50	100	1	0.01888
15:45960315:T:G	50	100	1	0.01888
15:45960408:T:C	50	100	1	0.01452
15:45960469:T:A	50	100	1	0.02669
15:45960555:C:T	50	100	1	0.1291
15:45960810:C:T	50	100	1	0.1558
15:45960823:G:A	50	100	1	0.03649
15:45960840:G:A	50	100	1	0.3159
15:45960959:A:G	50	100	1	0.02669
15:45961107:G:A	50	100	1	0.3528
15:45961446:T:C	50	100	1	0.02669
15:45961784:T:G	50	100	1	0.3025
15:45961891:C:T	50	100	1	0.1305
15:45962166:C:T	50	100	0.98	0.06028
15:45962299:C:T	50	100	1	0.1195
15:45962364:G:C	50	100	1	0.1193
15:45962582:C:G	50	100	0.98	0.06318
15:45962851:T:C	50	100	0.99	0.1601
15:45962863:C:G	49	100	1	0.02614
15:45964345:A:G	49	85.7	0.98	0.3633
15:45964391:G:T	49	89.8	0.96	0.1451
15:45964781:C:T	49	98	0.99	0.03068
15:45965079:C:T	49	98	0.96	0.1696
15:45965163:G:A	49	98	0.96	0.1698
15:45965343:A:C	50	100	1	0.06427
15:45965536:T:C	50	100	1	0.06409
15:45965582:A:G	50	100	1	0.06409
15:45965586:T:C	50	100	1	0.01107
15:45965603:A:C	50	100	1	0.06409
15:45965618:C:G	50	100	1	0.06427
15:45965674:C:A	50	100	1	0.06409
15:45965688:A:G	50	100	1	0.06409
15:45965751:G:A	50	100	1	0.06409
15:45965813:C:T	50	100	0.95	0.0374
15:45965869:A:C	50	100	0.96	0.06373
15:45965893:A:T	50	100	1	0.06427
15:45966017:A:G	50	100	1	0.03704
15:45966062:A:G	50	100	1	0.06427
15:45966090:G:A	50	100	1	0.06463
15:45966139:C:T	50	100	1	0.01235
15:45966350:C:T	50	100	1	0.01816
15:45966531:A:T	50	100	1	0.01707
15:45966584:C:G	50	100	0.98	0.06445
15:45966765:T:C	50	100	1	0.01235
15:45966829:A:G	50	100	1	0.06427
15:45966858:C:T	50	100	0.93	0.03468
15:45966910:G:A	50	98	1	0.2801
15:45966951:G:C	50	100	1	0.01107
15:45966979:T:G	50	98	1	0.3745
15:45966995:T:C	50	100	1	0.06427
15:45967131:C:T	50	100	1	0.01816
15:45967587:C:G	50	100	1	0.02633
15:45968012:G:A	50	100	1	0.02651
15:45968177:A:T	50	100	1	0.01289
15:45968208:C:A	50	100	1	0.01071
15:45968576:C:T	50	100	1	0.1287
15:45968610:C:T	50	100	1	0.118
15:45968626:T:C	50	100	1	0.01289
15:45968833:G:A	50	100	1	0.01271
15:45968845:A:G	50	100	1	0.01289
15:45969099:T:A	50	100	1	0.0187
15:45969328:C:T	50	100	1	0.118
15:45969350:T:A	50	100	0.96	0.03105
15:45969457:G:A	50	100	1	0.1202
15:45969633:G:A	50	100	0.97	0.03577
15:45969669:G:A	50	100	0.99	0.01126
15:45969704:C:T	50	100	1	0.01325
15:45970157:T:G	50	100	0.99	0.1285
15:45970422:C:T	48	79.2	0.69	0.03322
15:45970451:G:A	48	95.8	0.97	0.04884
15:45970491:C:A	49	100	1	0.01271
15:45970575:C:A	50	98	0.99	0.1285
15:45971070:A:G	50	100	1	0.213
15:45971362:G:A	50	100	1	0.1737
15:45971562:C:G	50	100	1	0.1176
15:45971595:T:C	50	100	1	0.1734
15:45971669:A:G	50	100	0.99	0.01107
15:45971981:C:T	50	100	1	0.1734
15:45972045:C:T	50	100	1	0.1589
15:45972281:C:T	49	100	1	0.01543
15:45972325:C:T	50	100	1	0.1736
15:45972708:T:C	50	100	0.99	0.1296
15:45972756:G:A	50	100	1	0.1737
15:45973061:G:A	50	100	1	0.0207
15:45973717:T:C	50	100	0.99	0.3745
15:45973973:G:A	50	100	0.99	0.01107
15:45974290:T:C	50	100	0.99	0.3764
15:45974518:T:C	50	100	0.99	0.1053
15:45974629:A:G	50	100	0.98	0.01471
15:45975325:G:A	50	94	0.81	0.02887
15:45975700:A:T	50	100	0.98	0.3317
15:45975704:C:T	50	100	0.97	0.02778
15:45975943:G:A	50	98	0.98	0.3157
15:45976009:T:G	50	100	0.98	0.3195
15:45976080:C:G	50	100	0.98	0.3319
15:45976181:A:G	50	98	0.98	0.3159
15:45976340:A:G	50	100	0.98	0.3201
15:45976401:A:G	50	100	0.97	0.01216
15:45976556:T:A	50	98	0.98	0.3154
15:45977127:G:T	50	100	0.99	0.3137
15:45977737:C:G	50	96	0.78	0.0207
15:45977776:C:A	50	96	0.96	0.1837
15:45978080:A:T	50	100	0.98	0.1961
15:45978216:G:A	50	98	0.99	0.1899
15:45978258:G:A	50	100	0.98	0.02687
15:45978364:A:C	49	100	0.99	0.2849
15:45978866:G:A	50	100	0.99	0.01289
15:45979205:T:C	50	100	0.99	0.1968
15:45979762:A:G	50	100	0.68	0.01344
15:45979773:T:C	50	100	0.85	0.0138
15:45979785:A:C	50	100	0.99	0.1944
15:45979980:A:G	50	98	0.99	0.1952
15:45980288:G:A	50	100	0.78	0.02088
15:45980655:C:T	50	100	0.99	0.01198
15:45980660:C:T	50	100	0.99	0.1865
15:45981192:C:T	50	100	1	0.2854
15:45981412:C:A	50	100	0.99	0.386
15:45981508:A:T	50	98	0.99	0.1458
15:45981737:C:T	50	100	0.99	0.2809
15:45982077:T:C	50	96	0.82	0.05755
15:45982764:A:G	50	100	0.88	0.0138
15:45982821:T:C	50	100	0.99	0.2028
15:45983082:C:T	50	100	0.93	0.0118
15:45984023:C:G	50	100	1	0.0118
15:45984382:A:G	50	100	1	0.1968
15:45984451:T:G	50	100	0.96	0.02124
15:45984520:T:G	50	100	0.99	0.2155
15:45984801:A:T	50	100	0.99	0.1394
15:45984849:G:A	50	100	0.99	0.15
15:45984850:C:G	50	100	0.99	0.0187
15:45985639:A:G	50	100	0.97	0.02106
15:45985897:T:C	50	98	0.93	0.09223
15:45986040:G:A	50	98	0.99	0.1832
15:45986142:C:T	50	100	0.99	0.0187
15:45986306:G:A	50	98	0.71	0.02832
15:45986477:A:C	50	100	0.96	0.03341
15:45986777:A:G	50	98	1	0.2033
15:45986974:A:G	50	98	0.99	0.1875
15:45987221:C:T	50	100	0.98	0.3907
15:45987702:G:A	50	100	0.97	0.02215
15:45987990:C:G	49	98	0.98	0.3036
15:45988179:G:A	50	98	1	0.189
15:45988728:T:C	50	98	0.99	0.1995
15:45988737:C:G	50	100	0.98	0.1572
15:45988930:T:C	50	98	0.98	0.2778
15:45989201:C:A	49	93.9	0.94	0.05283
15:45989207:C:A	48	89.6	0.96	0.2039
15:45989211:A:T	50	96	0.97	0.2072
15:45989386:A:T	49	95.9	0.85	0.04521
15:45989765:C:G	50	98	0.98	0.177
15:45990625:C:T	50	98	0.98	0.1834
15:45990633:C:T	50	98	0.97	0.1374
15:45990653:C:A	50	96	0.98	0.1752
15:45990856:T:C	50	98	0.73	0.02197
15:45990866:T:G	50	100	0.98	0.1077
15:45991230:A:G	50	100	0.98	0.05338
15:45991640:G:A	50	96	0.95	0.02996
15:45991762:C:T	50	100	1	0.01507
15:45992169:T:A	50	100	0.84	0.01416
15:45992218:G:A	50	98	1	0.01743
15:45992712:G:A	50	98	1	0.1848
15:45992759:A:T	50	98	1	0.03268
15:45993095:G:T	50	98	1	0.04775
15:45993455:A:G	50	98	1	0.03667
15:45993680:G:C	50	100	1	0.01507
15:45993985:T:C	50	100	1	0.01507
15:45994314:G:A	50	100	0.99	0.01235
15:45994365:C:G	50	98	1	0.1803
15:45995855:G:A	50	100	0.87	0.05519
15:45995990:T:C	50	100	0.82	0.01235
15:45996009:C:T	50	98	1	0.05174
15:45996983:G:A	50	100	0.99	0.01289
15:45997261:A:G	50	100	0.98	0.1363
15:45998034:T:C	50	100	1	0.248
15:45998210:T:C	50	100	1	0.01017
15:45998302:T:C	50	100	1	0.01017
15:45998660:T:C	50	98	0.99	0.2723
15:45998849:A:G	50	100	1	0.01035
15:45998853:G:A	50	100	1	0.01017
15:45998999:C:T	50	100	1	0.01017
15:45999110:A:G	50	100	0.98	0.1481
15:45999245:T:C	50	100	1	0.01035
15:45999315:G:A	50	100	1	0.01053
15:45999355:C:T	50	100	1	0.01017
15:45999543:A:G	50	100	0.99	0.1768
15:45999590:T:G	50	90	0.82	0.061
15:45999671:G:T	50	100	0.98	0.1743
15:45999851:G:A	50	100	0.98	0.2745
15:46000075:T:C	50	96	0.94	0.1443
15:46000088:T:C	49	95.9	0.96	0.1451
15:46000131:C:T	50	100	0.86	0.02451
15:46000184:C:T	50	100	0.98	0.2462
15:46001125:G:A	50	100	0.92	0.01362
15:46002187:T:G	50	96	0.79	0.03631
15:46002851:C:G	50	100	0.97	0.01507
15:46003034:T:G	50	100	0.97	0.1781
15:46003421:A:T	50	100	0.96	0.1678
15:46003729:C:G	50	100	0.87	0.03468
15:46004280:T:C	50	100	0.86	0.04575
15:46004659:T:A	50	100	0.74	0.01198
15:46005159:G:C	50	94	0.85	0.1819
15:46005614:G:A	50	92	0.84	0.1389
15:46005885:A:G	50	96	0.88	0.01543
15:46006205:A:G	50	98	0.98	0.01126
15:46006222:A:G	50	76	0.74	0.2979
15:46006260:C:T	50	76	0.76	0.2963
15:46007505:T:C	50	100	0.86	0.08805
15:46007810:C:T	50	100	0.92	0.0138
15:46008002:T:G	50	100	0.95	0.01307
15:46008259:T:G	50	100	0.94	0.04176
15:46008303:C:T	50	100	0.99	0.0207
15:46008382:T:A	50	96	0.92	0.4648
15:46008595:G:A	50	100	0.91	0.03504
15:46009631:T:C	50	100	0.98	0.01344
15:46009851:T:C	50	100	0.99	0.02015
15:46010570:G:A	50	100	0.96	0.01289
15:46010749:T:A	50	100	0.96	0.01289
15:46011013:G:T	50	98	0.92	0.07571
15:46013186:A:T	50	98	0.96	0.469
15:46013700:C:A	50	100	0.92	0.1955
15:46013734:G:A	50	100	0.99	0.01398
15:46014003:T:G	50	100	0.98	0.0256
15:46014114:A:G	50	100	0.9	0.02614
15:46014129:G:A	50	100	0.85	0.02324
15:46014265:A:T	50	100	0.88	0.01198
15:46014378:C:G	50	100	1	0.02033
15:46014661:C:T	50	100	1	0.02015
15:46014711:G:A	50	100	0.97	0.03014
15:46014898:T:G	50	98	0.98	0.4602
15:46015253:G:A	50	100	0.97	0.02378
15:46015254:G:C	50	98	0.97	0.3286
15:46015276:A:G	50	100	0.94	0.1501
15:46015431:T:C	50	100	0.97	0.4129
15:46015563:A:G	50	100	0.96	0.01216
15:46015793:T:C	50	100	0.99	0.4348
15:46015831:A:G	50	100	0.98	0.01289
15:46015984:G:A	48	100	0.91	0.02578
15:46015986:G:A	50	98	1	0.01017
15:46016014:G:A	49	98	0.86	0.02342
15:46016016:A:G	47	95.7	0.92	0.1086
15:46016041:C:T	49	85.7	0.86	0.1095
15:46016157:C:T	50	98	0.96	0.2776
15:46016165:T:C	49	100	0.98	0.02397
15:46016474:T:C	50	100	0.99	0.4361
15:46018055:T:G	50	100	1	0.02033
15:46019494:C:T	50	100	1	0.02052
15:46019512:G:A	50	100	0.92	0.04503
15:46019586:G:A	50	100	1	0.02052
15:46019700:C:A	50	100	1	0.02052
15:46019843:C:G	50	100	1	0.02052
15:46020279:C:T	50	100	0.93	0.02433
15:46021106:T:G	50	100	1	0.01344
15:46021520:T:A	50	100	1	0.02052
15:46021597:A:C	50	98	1	0.4076
15:46022017:T:C	50	100	1	0.4646
15:46022143:C:T	50	100	0.98	0.05683
15:46022876:G:A	50	98	1	0.09078
15:46023626:G:A	50	100	1	0.02033
15:46023906:T:G	50	100	0.97	0.02033
15:46023907:T:C	50	100	1	0.02033
15:46024286:T:C	50	100	1	0.3263
15:46024634:A:C	50	100	1	0.4559
15:46025762:A:C	50	100	1	0.3375
15:46025929:A:G	50	98	1	0.1082
15:46026510:C:G	50	100	1	0.3288
15:46026631:T:A	50	100	1	0.01362
15:46026660:T:C	50	100	0.99	0.08297
15:46027184:G:C	50	100	1	0.02033
15:46027664:T:C	50	100	1	0.02033
15:46027776:T:A	50	100	1	0.02015
15:46028036:G:A	50	98	0.98	0.09713
15:46028237:G:C	50	100	1	0.02378
15:46028341:T:C	50	100	1	0.04067
15:46028396:T:C	50	100	1	0.3286
15:46028691:T:C	50	100	0.94	0.07298
15:46029801:T:C	50	100	0.99	0.2346
15:46029862:C:T	50	98	0.86	0.01725
15:46030172:C:G	50	98	1	0.1053
15:46030258:C:T	50	98	0.95	0.06391
15:46030425:C:T	50	100	0.97	0.02033
15:46030654:C:A	50	100	1	0.1058
15:46031080:T:C	50	98	1	0.4301
15:46031177:T:G	50	100	0.93	0.03377
15:46031564:C:T	50	100	1	0.4513
15:46031949:T:A	50	100	1	0.4412
15:46032686:A:G	50	100	1	0.4724
15:46032818:T:A	50	100	1	0.02015
15:46032832:G:A	50	100	1	0.02977
15:46033788:T:G	50	100	1	0.3484
15:46033865:G:A	50	100	1	0.02669
15:46034129:G:C	50	100	1	0.3669
15:46035083:C:A	50	100	1	0.02033
15:46035189:T:C	50	100	1	0.4323
15:46035619:A:G	50	98	1	0.1037
15:46035626:A:C	50	100	1	0.02015
15:46036172:A:G	50	100	1	0.472
15:46036285:T:A	50	100	1	0.4944
15:46036520:A:G	50	100	0.95	0.02633
15:46036526:T:C	50	98	1	0.4263
15:46036575:T:A	50	98	1	0.1037
15:46037277:A:G	50	98	0.99	0.1667
15:46037348:T:G	50	100	1	0.3085
15:46037515:G:C	50	100	1	0.02015
15:46037629:C:T	50	100	0.99	0.05737
15:46037989:C:T	50	100	1	0.02015
15:46038100:A:C	50	100	1	0.4608
15:46038111:C:T	50	98	1	0.3315
15:46038279:A:T	50	100	1	0.4247
15:46038320:G:A	50	100	1	0.02269
15:46038336:A:G	50	100	1	0.1656
15:46038828:C:T	50	100	1	0.01344
15:46038844:T:G	50	100	1	0.4604
15:46038906:C:G	50	100	0.99	0.08206
15:46039311:C:G	50	100	1	0.02052
15:46039520:C:G	50	100	1	0.4234
15:46039930:C:T	50	100	1	0.3025
15:46040167:A:G	49	98	1	0.319
15:46040236:T:A	50	98	1	0.4225
15:46040616:G:T	50	98	1	0.37
15:46041083:G:A	50	100	1	0.0138
15:46041296:A:G	50	100	1	0.3477
15:46041316:G:A	50	100	1	0.4227
15:46041400:C:T	50	100	1	0.4227
15:46041584:C:T	50	100	1	0.4568
15:46041601:C:A	50	100	0.72	0.01507
15:46041651:A:C	50	100	1	0.4227
15:46041694:G:A	50	100	1	0.4016
15:46041758:G:C	50	100	0.98	0.08243
15:46041935:G:A	50	100	1	0.07988
15:46041941:T:C	50	100	1	0.07988
15:46041977:A:G	50	100	0.97	0.0276
15:46042156:A:G	50	100	1	0.07462
15:46042363:G:C	50	100	1	0.02033
15:46042783:G:A	50	98	0.95	0.07317
15:46043239:C:T	50	100	0.9	0.01652
15:46043364:G:C	50	100	1	0.1111
15:46043428:T:G	50	100	1	0.144
15:46043505:A:G	50	100	1	0.05392
15:46043732:A:C	50	100	1	0.1028
15:46044853:G:A	50	100	1	0.01344
15:46045237:G:A	50	100	1	0.1086
15:46045247:A:G	50	100	1	0.1109
15:46045749:G:A	50	100	1	0.02015
15:46045801:C:T	50	100	1	0.1031
15:46045854:T:C	50	100	1	0.1033
15:46045897:T:C	50	100	1	0.2246
15:46045901:T:C	50	100	1	0.02015
15:46045965:T:A	50	98	1	0.05229
15:46046777:C:T	48	100	0.97	0.1042
15:46047080:C:T	50	100	0.96	0.02015
15:46047083:C:A	50	100	1	0.02015
15:46047395:A:G	50	100	1	0.02015
15:46047434:C:G	50	98	1	0.09858
15:46047712:A:C	50	94	0.99	0.4526
15:46048080:T:C	48	83.3	0.98	0.1113
15:46048175:C:G	50	98	1	0.05229
15:46048378:T:C	50	98	1	0.1387
15:46048397:G:C	50	96	1	0.03268
15:46048648:T:G	50	100	1	0.02033
15:46048748:C:G	45	100	1	0.3076
15:46048941:T:A	50	100	1	0.02015
15:46049000:G:A	50	100	1	0.1031
15:46049210:T:C	49	98	1	0.09731
15:46049269:C:T	47	89.4	1	0.3911
15:46049674:A:G	50	98	1	0.05229
15:46050001:T:C	50	100	1	0.3428
15:46050853:T:C	50	100	1	0.4546
15:46050895:C:T	50	100	1	0.05374
15:46050936:A:C	50	100	1	0.1084
15:46051043:A:G	50	100	0.97	0.02723
15:46051504:T:A	50	100	1	0.343
15:46051676:C:G	50	100	1	0.02015
15:46051705:T:G	50	100	0.95	0.04339
15:46051732:C:T	50	100	1	0.08805
15:46051831:G:T	50	100	1	0.08805
15:46051841:G:A	50	100	1	0.05973
15:46051979:T:C	50	100	0.78	0.01035
15:46052142:T:C	50	100	1	0.02052
15:46052334:T:A	50	100	1	0.05374
15:46052505:G:A	50	100	1	0.05047
15:46052677:G:A	50	100	1	0.01307
15:46053489:G:A	50	100	0.99	0.3404
15:46053763:T:C	50	100	1	0.02033
15:46053905:C:T	50	100	1	0.05211
15:46053913:A:T	50	100	1	0.05374
15:46054573:C:T	50	100	1	0.04303
15:46054807:A:T	50	100	1	0.1084
15:46054998:A:G	50	100	1	0.02033
15:46054999:C:G	50	100	1	0.02033
15:46055390:A:G	50	100	1	0.455
15:46055688:A:G	50	100	1	0.1084
15:46055826:T:A	50	100	1	0.02015
15:46056585:G:A	50	100	1	0.0768
15:46056711:T:A	50	100	0.75	0.01162
15:46056956:A:C	50	100	0.99	0.3056
15:46057212:G:C	50	100	1	0.4548
15:46058676:A:G	50	100	1	0.01997
15:46058849:T:G	50	100	0.99	0.3046
15:46058925:C:T	50	100	1	0.1026
15:46059024:T:G	50	100	1	0.1077
15:46059381:A:G	50	100	1	0.04285
15:46059410:A:G	50	100	1	0.05211
15:46059519:G:A	50	100	1	0.04666
15:46060079:C:T	50	100	1	0.08551
15:46060121:G:A	50	100	1	0.0118
15:46060388:C:T	50	100	1	0.01035
15:46060396:T:C	50	100	1	0.05229
15:46060444:C:T	50	100	1	0.02324
15:46061283:A:G	50	100	0.99	0.3105
15:46061687:C:G	50	98	1	0.1649
15:46061705:T:G	50	100	0.99	0.3976
15:46062118:G:A	50	100	1	0.02033
15:46062152:A:G	50	100	1	0.04993
15:46062593:G:A	50	100	1	0.02887
15:46062612:A:G	50	100	1	0.1645
15:46063386:C:T	50	100	1	0.01126
15:46063478:A:G	50	100	1	0.01126
15:46063568:A:G	50	100	1	0.01126
15:46063598:G:A	50	100	1	0.02052
15:46063899:C:T	50	100	1	0.01126
15:46063957:C:T	50	100	1	0.04993
15:46064086:A:G	50	100	1	0.01126
15:46064438:C:G	50	100	1	0.01053
15:46064522:T:C	50	100	1	0.02052
15:46064782:T:C	50	98	1	0.01162
15:46064812:T:G	50	100	1	0.01126
15:46064870:T:G	50	100	1	0.01126
15:46065415:A:G	50	100	1	0.01126
15:46065523:A:T	50	100	1	0.01997
15:46065620:A:G	50	100	1	0.04993
15:46065622:A:T	50	100	1	0.3386
15:46065634:G:A	50	100	1	0.02052
15:46065878:G:C	50	100	1	0.01126
15:46066006:C:G	50	100	1	0.01997
15:46066032:G:A	50	100	1	0.1073
15:46066138:C:A	50	100	1	0.01126
15:46066349:G:C	50	100	1	0.01126
15:46066635:A:G	50	100	1	0.01126
15:46066825:G:A	50	100	0.9	0.0285
15:46066977:G:A	50	100	1	0.01126
15:46067092:A:C	50	100	1	0.01997
15:46067121:T:A	50	100	1	0.01997
15:46067179:T:C	50	100	1	0.01126
15:46067206:C:T	50	100	1	0.01126
15:46067610:C:T	50	100	1	0.02052
15:46067677:T:C	50	100	1	0.01344
15:46068023:C:T	50	100	1	0.01997
15:46068076:G:T	50	100	1	0.01126
15:46068145:G:A	50	100	0.88	0.03159
15:46068186:C:T	50	100	0.94	0.08678
15:46068215:G:C	50	100	1	0.01997
15:46068295:T:C	50	100	0.99	0.4454
15:46068855:T:C	50	100	0.99	0.1641
15:46069210:G:C	50	100	1	0.01126
15:46069234:T:C	50	98	1	0.02052
15:46070369:A:G	50	100	1	0.398
15:46070983:A:G	50	100	1	0.01144
15:46071142:G:A	50	100	1	0.01126
15:46071193:C:A	50	100	1	0.02052
15:46071351:C:A	50	100	1	0.01126
15:46071473:T:G	50	100	1	0.01126
15:46071903:T:C	50	100	1	0.01126
15:46071940:G:T	50	100	1	0.01126
15:46073190:C:T	50	100	0.96	0.01997
15:46073473:G:A	50	100	1	0.02033
15:46073698:C:T	50	100	1	0.01126
15:46073720:T:C	50	100	1	0.01997
15:46073799:G:A	50	100	1	0.01271
15:46073995:T:C	50	100	1	0.01126
15:46074067:G:A	50	100	0.95	0.01961
15:46074074:A:G	50	100	0.99	0.1703
15:46074263:A:G	50	100	1	0.02033
15:46074395:C:T	50	100	1	0.01126
15:46074680:A:C	50	100	1	0.01198
15:46074982:T:G	50	100	1	0.3962
15:46075307:A:G	50	100	1	0.01126
15:46075411:G:C	50	100	1	0.01126
15:46075465:A:T	50	100	0.98	0.08079
15:46075615:A:G	50	100	1	0.01126
15:46075617:A:G	50	100	1	0.01126
15:46075923:A:T	50	100	1	0.3515
15:46075936:G:A	50	100	1	0.3519
15:46076017:T:C	50	100	1	0.4517
15:46076048:T:G	50	100	1	0.3515
15:46076150:T:G	50	100	1	0.4517
15:46076153:T:C	50	100	1	0.4517
15:46076162:A:C	50	100	1	0.3513
15:46076163:T:C	50	98	0.97	0.3509
15:46076165:T:C	50	100	1	0.3515
15:46076322:G:C	50	100	1	0.02487
15:46076371:T:C	50	100	1	0.02033
15:46077084:G:A	50	98	1	0.1211
15:46077187:C:T	50	100	1	0.01362
15:46077395:C:T	50	98	0.89	0.03504
15:46077496:G:C	50	100	1	0.02524
15:46077501:G:T	50	100	1	0.02505
15:46077709:A:G	50	100	1	0.01089
15:46078069:G:C	50	100	0.78	0.01289
15:46078130:G:C	50	100	1	0.3696
15:46078481:T:C	50	100	1	0.3735
15:46079001:T:C	50	100	0.92	0.02033
15:46079199:C:A	50	100	1	0.02033
15:46079327:T:C	50	100	1	0.02033
15:46079387:T:C	50	100	1	0.02033
15:46079834:A:C	50	100	1	0.3555
15:46080495:G:A	50	100	1	0.0394
15:46081021:G:C	50	100	1	0.04375
15:46081049:C:T	50	98	0.75	0.01089
15:46081074:A:C	50	100	1	0.01834
15:46081076:A:G	50	100	1	0.01834
15:46081103:C:T	50	100	0.97	0.02651
15:46081361:G:A	50	100	1	0.02033
15:46081467:C:A	50	100	1	0.02342
15:46082274:T:C	50	100	1	0.02251
15:46083189:A:G	50	100	1	0.4216
15:46083239:C:T	50	100	1	0.02269
15:46083550:G:T	50	100	1	0.01561
15:46083717:T:A	50	100	0.85	0.01271
15:46083845:C:T	50	100	1	0.02124
15:46084244:T:C	50	100	1	0.4254
15:46084287:A:G	50	100	0.98	0.01452
15:46084526:A:C	50	100	1	0.4769
15:46085365:C:T	50	100	1	0.02124
15:46085385:G:T	50	100	1	0.02033
15:46085514:G:A	50	100	1	0.01017
15:46085866:T:C	50	100	0.99	0.4087
15:46085943:C:T	50	100	0.98	0.02179
15:46086274:G:A	50	100	1	0.0216
15:46086413:A:G	50	100	1	0.4985
15:46086768:T:A	50	100	1	0.4739
15:46087539:T:C	50	100	1	0.2346
15:46087801:G:A	50	100	1	0.02015
15:46088065:A:C	50	100	1	0.01834
15:46088288:T:A	50	100	1	0.02015
15:46088724:T:A	50	100	0.99	0.05901
15:46089074:A:G	50	100	1	0.3582
15:46089676:T:C	50	100	1	0.2337
15:46089858:A:G	50	100	1	0.02832
15:46090120:T:C	50	100	0.98	0.05792
15:46090369:A:G	50	100	1	0.3588
15:46090371:A:G	50	100	1	0.01398
15:46091129:T:C	50	100	1	0.3638
15:46091270:T:C	50	100	0.99	0.3237
15:46091838:A:G	50	100	1	0.3586
15:46092160:A:G	50	100	0.99	0.0532
15:46093292:A:G	50	100	0.99	0.05211
15:46093683:C:A	50	100	1	0.01834
15:46093979:G:A	50	100	1	0.4054
15:46094214:A:G	50	100	0.99	0.07879
15:46094720:A:G	50	100	1	0.02651
15:46095128:T:C	50	100	1	0.3607
15:46095344:T:C	50	100	1	0.3337
15:46095377:A:G	50	100	0.98	0.05192
15:46095510:A:G	50	100	0.99	0.1786
15:46095538:C:T	50	100	1	0.3335
15:46095831:A:T	50	100	0.97	0.02015
15:46096180:A:G	50	100	1	0.0167
15:46096262:T:C	50	100	1	0.01834
15:46096469:C:T	50	100	1	0.01216
15:46096482:T:C	50	100	1	0.02033
15:46096566:T:C	50	100	0.99	0.3223
15:46097154:C:G	50	100	1	0.02814
15:46097332:C:T	50	100	1	0.06481
15:46097427:G:T	50	100	1	0.01489
15:46097713:T:G	50	100	1	0.0216
15:46098160:G:A	50	100	0.97	0.02669
15:46098171:C:T	50	100	1	0.01834
15:46098288:G:A	50	100	0.99	0.0532
15:46098297:G:C	50	100	1	0.4072
15:46098301:C:A	50	100	1	0.3344
15:46098356:C:A	49	100	1	0.01852
15:46098457:G:A	50	100	1	0.02651
15:46098505:T:C	50	100	1	0.07861
15:46098530:T:C	50	100	1	0.3611
15:46098611:G:A	50	100	1	0.0118
15:46099032:G:C	49	100	1	0.02651
15:46099221:A:G	50	100	1	0.3589
15:46099599:G:A	50	100	1	0.333
15:46100090:T:C	50	100	1	0.408
15:46100189:C:G	50	100	1	0.01543
15:46100215:C:G	50	100	1	0.04902
15:46100286:A:G	50	100	1	0.01834
15:46100420:A:G	50	100	1	0.04521
15:46101633:T:C	50	100	1	0.01834
15:46101725:C:G	50	100	1	0.01834
15:46101854:T:G	50	100	1	0.08279
15:46101986:G:A	50	100	1	0.01997
15:46103026:C:T	50	100	1	0.02015
15:46103970:T:C	50	100	1	0.4439
15:46104478:A:G	50	94	1	0.3595
15:46104507:A:C	50	88	0.61	0.04938
15:46104510:C:A	49	100	1	0.02651
15:46104542:C:T	50	98	0.99	0.07226
15:46104620:C:T	50	100	1	0.4067
15:46104714:C:T	50	100	1	0.01561
15:46104745:G:T	50	100	1	0.01561
15:46104824:C:A	50	100	0.98	0.09332
15:46104975:C:T	50	98	1	0.01997
15:46104986:T:G	50	100	0.98	0.03177
15:46105205:C:T	50	100	0.98	0.02505
15:46105384:C:T	50	100	1	0.01071
15:46105412:G:T	50	100	1	0.4869
15:46105829:T:A	50	100	1	0.01271
15:46105879:G:A	50	100	1	0.3588
15:46106264:A:G	50	100	1	0.04702
15:46106344:C:G	50	100	0.98	0.07988
15:46106389:C:A	50	100	1	0.01997
15:46106780:G:A	50	100	1	0.0187
15:46106838:A:C	50	94	1	0.3548
15:46107194:A:T	46	97.8	1	0.02687
15:46107431:T:G	49	81.6	1	0.3653
15:46107595:T:G	50	100	1	0.02415
15:46107760:C:T	50	100	0.77	0.02142
15:46107766:C:A	50	100	1	0.01852
15:46107802:T:C	50	100	1	0.0207
15:46107836:G:A	50	98	0.86	0.02669
15:46107906:T:C	50	100	1	0.01471
15:46108278:G:A	48	100	0.92	0.05792
15:46108394:G:A	48	100	1	0.07244
15:46108844:A:G	50	98	1	0.4054
15:46109191:C:T	48	89.6	1	0.0728
15:46109341:C:T	50	100	0.96	0.05792
15:46109740:C:T	50	100	1	0.02015
15:46109856:A:G	50	100	1	0.07389
15:46110012:A:C	50	100	1	0.3328
15:46110013:G:A	50	100	1	0.01561
15:46110053:C:T	50	100	1	0.01834
15:46110060:T:A	50	100	1	0.4067
15:46110094:T:C	50	100	1	0.02832
15:46110112:T:C	50	100	1	0.02832
15:46110220:C:T	50	100	0.86	0.0187
15:46110221:G:A	50	100	1	0.04666
15:46110438:T:C	50	100	1	0.01834
15:46110514:T:G	48	100	1	0.07226
15:46110676:G:A	50	100	1	0.07244
15:46110971:T:G	50	100	1	0.06899
15:46111221:T:G	50	100	1	0.02033
15:46111359:A:C	50	100	1	0.01834
15:46111474:T:C	50	100	1	0.331
15:46112561:T:A	50	100	1	0.07516
15:46113529:A:G	50	100	1	0.01561
15:46113540:A:C	50	100	1	0.2342
15:46113616:A:T	50	100	0.99	0.08243
15:46113692:C:T	50	100	1	0.4132
15:46113710:T:G	50	100	1	0.3233
15:46113822:G:T	50	100	1	0.4828
15:46114071:G:A	50	100	1	0.01834
15:46114479:G:C	50	100	1	0.01271
15:46114524:A:G	50	100	1	0.3233
15:46114686:A:T	50	100	1	0.01834
15:46114750:G:T	50	100	1	0.4857
15:46115020:G:T	50	100	1	0.4791
15:46115030:C:G	50	100	1	0.4842
15:46115078:C:G	50	100	1	0.4129
15:46115125:C:T	50	100	1	0.01852
15:46115210:G:C	50	100	1	0.3337
15:46115292:A:G	50	100	1	0.3233
15:46115351:C:T	50	100	1	0.04484
15:46115743:C:T	50	100	1	0.4844
15:46116627:G:C	50	100	1	0.3397
15:46116676:A:G	50	100	1	0.06463
15:46117758:G:A	50	100	1	0.02015
15:46117788:C:T	50	100	1	0.04466
15:46118345:C:A	50	100	1	0.482
15:46118719:A:G	50	100	1	0.02015
15:46118891:T:A	50	98	1	0.02723
15:46118897:A:T	50	100	1	0.02015
15:46119102:G:T	50	100	1	0.4842
15:46119458:A:C	50	100	1	0.01834
15:46119551:C:G	50	100	1	0.4503
15:46119763:C:A	50	100	1	0.0768
15:46120759:T:A	50	100	1	0.01053
15:46120988:G:A	50	100	1	0.3853
15:46121145:G:A	50	100	1	0.02869
15:46121150:A:G	50	100	1	0.02015
15:46121275:A:T	50	100	1	0.02142
15:46122496:A:G	50	100	1	0.09967
15:46122924:C:G	50	100	1	0.01834
15:46123705:A:G	50	100	1	0.05356
15:46124014:C:A	50	100	0.93	0.03195
15:46124085:A:C	50	100	1	0.3725
15:46124486:G:A	50	100	1	0.01053
15:46124566:C:G	50	98	0.95	0.01071
15:46125086:A:G	50	100	1	0.02015
15:46125540:A:T	50	100	1	0.02596
15:46126160:C:T	50	100	1	0.02378
15:46126810:G:A	50	100	1	0.3517
15:46126884:T:A	50	100	1	0.3462
15:46127046:G:A	50	100	1	0.3466
15:46127049:G:A	49	100	1	0.02633
15:46127283:G:A	50	100	1	0.01652
15:46127821:G:A	50	100	1	0.4951
15:46127992:T:C	50	100	1	0.02142
15:46128330:G:A	50	100	0.97	0.01561
15:46128333:A:G	50	100	1	0.02633
15:46128768:A:G	50	100	1	0.02015
15:46129327:A:G	50	100	1	0.07589
15:46129346:T:A	50	100	0.99	0.01906
15:46129484:G:A	50	100	1	0.01707
15:46129681:C:A	50	100	1	0.329
15:46129986:G:T	50	100	1	0.05156
15:46130616:A:G	50	100	1	0.05356
15:46131156:G:A	50	100	0.98	0.1959
15:46131282:A:G	50	100	1	0.3243
15:46131528:C:T	50	100	1	0.3286
15:46132051:C:T	50	100	0.96	0.05102
15:46132535:C:T	50	100	0.97	0.02596
15:46132861:C:A	50	100	0.97	0.01561
15:46133303:C:T	50	100	1	0.02142
15:46133775:C:T	50	100	1	0.2306
15:46134226:G:A	50	100	1	0.07571
15:46134506:C:A	50	100	1	0.05991
15:46134542:T:A	50	100	1	0.02015
15:46134824:C:G	50	100	1	0.04466
15:46134861:A:G	50	100	1	0.2291
15:46135173:G:A	50	100	1	0.02015
15:46135776:T:A	50	100	1	0.01834
15:46136120:G:A	50	100	1	0.4063
15:46136241:G:A	50	98	1	0.01961
15:46136388:T:C	50	100	1	0.4809
15:46136778:T:C	50	100	1	0.421
15:46137083:G:A	50	100	1	0.07571
15:46137157:A:G	50	100	1	0.01471
15:46137517:A:G	50	100	1	0.02015
15:46138047:T:A	50	100	1	0.02015
15:46138084:G:A	50	100	1	0.01834
15:46138382:A:G	50	100	1	0.1819
15:46139253:G:A	50	100	1	0.02832
15:46139688:T:C	50	100	1	0.01834
15:46139735:C:T	50	100	0.99	0.4771
15:46139813:C:T	50	100	1	0.02015
15:46139864:C:T	50	98	0.9	0.01525
15:46140236:G:A	50	100	0.87	0.02015
15:46140358:A:G	50	100	1	0.02033
15:46141086:T:C	49	100	1	0.0532
15:46141202:C:G	50	100	1	0.3555
15:46141477:C:T	50	100	0.95	0.05773
15:46141665:C:T	50	100	1	0.02687
15:46141689:T:C	50	100	1	0.01852
15:46142084:C:G	50	100	1	0.2315
15:46142204:A:G	50	100	1	0.4021
15:46142317:C:A	50	100	1	0.2313
15:46142477:T:C	50	100	1	0.02015
15:46142585:C:T	50	100	1	0.335
15:46142716:A:T	50	100	1	0.02288
15:46142723:G:A	50	100	1	0.01834
15:46143089:G:A	50	100	0.99	0.04866
15:46143353:C:G	50	100	1	0.01561
15:46143360:A:T	50	100	1	0.3313
15:46143370:G:A	50	100	0.98	0.01289
15:46143463:C:T	50	100	1	0.01834
15:46143751:T:C	50	100	1	0.337
15:46144161:A:G	50	100	1	0.02015
15:46144238:G:C	50	100	1	0.01834
15:46145304:T:C	50	100	1	0.02015
15:46145604:T:C	50	98	1	0.02015
15:46145605:G:A	50	100	1	0.02015
15:46145787:T:G	50	100	1	0.3537
15:46145824:A:G	50	100	1	0.02015
15:46146017:T:G	50	100	0.99	0.02015
15:46146307:C:A	50	100	1	0.01598
15:46146603:G:A	50	100	1	0.3814
15:46147238:A:T	50	100	1	0.02015
15:46147279:A:T	50	100	1	0.3524
15:46147782:A:G	50	100	1	0.3282
15:46147987:A:T	49	95.9	0.98	0.09749
15:46147989:T:A	48	97.9	0.94	0.09532
15:46148041:T:C	50	100	1	0.02015
15:46148137:C:T	50	98	1	0.02669
15:46148164:A:T	50	100	1	0.02015
15:46148207:C:T	50	100	1	0.03377
15:46148427:T:C	50	100	1	0.3284
15:46148493:G:A	50	100	1	0.02015
15:46148705:T:C	50	100	1	0.02015
15:46149117:T:C	50	100	1	0.02015
15:46149417:G:A	50	100	1	0.02015
15:46150276:A:G	50	100	1	0.02015
15:46151495:A:G	50	96	0.96	0.061
15:46152379:C:T	50	100	1	0.07371
15:46152450:G:A	50	100	1	0.02088
15:46152623:C:A	50	100	1	0.02015
15:46152683:A:G	50	100	1	0.02015
15:46152741:T:C	50	100	1	0.02015
15:46152830:C:A	50	100	1	0.06845
15:46153621:G:C	50	100	1	0.3299
15:46153633:A:T	50	100	1	0.02015
15:46153791:G:A	50	100	1	0.0158
15:46153813:A:G	50	100	1	0.01852
15:46153941:T:C	50	100	1	0.3321
15:46154129:A:G	50	100	1	0.02015
15:46154138:A:C	50	100	1	0.02015
15:46154313:A:G	50	100	1	0.4036
15:46154379:A:G	50	100	1	0.02015
15:46154387:A:C	50	100	1	0.02015
15:46154718:A:G	50	100	1	0.0187
15:46154720:A:G	50	100	0.99	0.1875
15:46155094:G:A	50	100	1	0.02015
15:46155923:A:G	50	98	1	0.02015
15:46156408:T:C	50	100	1	0.02015
15:46156760:G:A	50	100	0.99	0.2887
15:46157513:C:T	49	100	1	0.01489
15:46157568:T:C	50	100	0.99	0.3286
15:46157759:T:G	50	100	1	0.01289
15:46157767:A:T	50	100	1	0.02179
15:46157799:C:A	50	100	1	0.04884
15:46157806:C:T	50	100	1	0.02651
15:46157838:C:G	50	100	1	0.3342
15:46158017:A:G	50	100	1	0.01652
15:46158138:C:G	50	100	1	0.05392
15:46158308:A:G	50	100	1	0.01652
15:46158846:A:C	50	100	1	0.01471
15:46158976:A:G	50	100	0.99	0.2004
15:46159359:T:A	50	100	1	0.01707
15:46159684:G:A	50	100	1	0.02233
15:46159987:T:C	50	100	1	0.3963
15:46160219:T:C	50	100	0.99	0.2785
15:46160705:C:T	50	100	0.99	0.01561
15:46161192:G:T	50	100	1	0.02124
15:46161273:T:C	50	98	0.98	0.3938
15:46161320:A:G	50	100	1	0.01943
15:46161640:C:T	50	100	1	0.01707
15:46161683:A:C	50	100	1	0.3947
15:46163119:G:C	50	100	1	0.06209
15:46163183:G:A	50	100	1	0.2271
15:46163786:A:G	50	100	1	0.01943
15:46163880:A:G	50	98	1	0.02142
15:46163885:T:G	50	100	0.99	0.01561
15:46164052:T:C	50	100	1	0.04012
15:46164210:A:G	50	100	1	0.01943
15:46164348:T:G	50	100	1	0.01834
15:46164970:T:C	50	100	1	0.01271
15:46165153:G:C	50	100	0.99	0.05047
15:46166318:T:G	50	100	1	0.3302
15:46166439:C:T	50	100	1	0.01144
15:46166443:G:C	50	100	0.99	0.06463
15:46166579:G:A	50	100	1	0.4074
15:46167262:T:C	50	98	1	0.01144
15:46167287:A:G	50	98	0.85	0.01144
15:46167415:T:A	49	91.8	0.98	0.3464
15:46167432:T:C	50	98	1	0.01144
15:46167479:T:C	50	98	1	0.01144
15:46167491:A:T	50	98	1	0.01144
15:46167511:G:A	50	98	1	0.01162
15:46167598:T:C	50	100	0.95	0.01325
15:46167656:G:C	50	100	1	0.01144
15:46167706:G:T	50	100	1	0.01144
15:46167764:C:T	50	100	1	0.01144
15:46167916:T:C	50	100	1	0.01144
15:46168018:C:T	50	100	1	0.01144
15:46168325:A:C	50	100	1	0.01144
15:46168659:G:C	50	100	1	0.01144
15:46168660:G:A	50	100	1	0.01144
15:46168767:C:G	50	100	1	0.01144
15:46168927:T:G	50	100	1	0.01144
15:46169103:G:C	50	100	1	0.01144
15:46169283:C:T	50	98	0.94	0.05901
15:46169442:T:C	50	100	1	0.01144
15:46169522:G:C	50	100	1	0.4757
15:46169532:G:T	50	100	0.86	0.01216
15:46169553:T:A	50	100	1	0.01144
15:46169616:G:A	50	100	0.96	0.02179
15:46169703:A:G	50	100	1	0.06209
15:46169941:G:C	50	100	1	0.02179
15:46169950:A:C	50	100	1	0.02887
15:46170289:T:C	50	100	1	0.01834
15:46170468:G:A	50	98	0.68	0.01017
15:46170544:T:C	50	100	1	0.01144
15:46170586:C:G	50	100	1	0.01144
15:46170841:C:T	50	100	1	0.03794
15:46170908:C:T	50	100	1	0.01144
15:46171295:C:T	50	100	1	0.01162
15:46171800:C:G	50	100	1	0.01144
15:46172055:T:A	50	100	1	0.01144
15:46172066:T:G	50	100	1	0.01834
15:46172128:T:A	50	100	1	0.01144
15:46172330:A:G	50	100	1	0.01688
15:46172641:A:G	50	100	1	0.3862
15:46172857:A:G	50	100	1	0.3282
15:46173328:G:A	50	100	0.83	0.01235
15:46173705:A:G	50	100	0.98	0.0492
15:46173817:G:T	50	100	1	0.01126
15:46174037:T:C	50	100	1	0.03994
15:46174040:T:C	50	100	1	0.01144
15:46174318:A:G	50	100	1	0.2308
15:46174483:A:G	50	100	1	0.02215
15:46174489:A:C	50	100	1	0.01489
15:46174712:C:T	50	100	0.97	0.08588
15:46174884:T:C	50	100	1	0.03994
15:46174885:C:T	50	100	1	0.03994
15:46174934:G:A	50	98	1	0.01071
15:46174967:T:G	50	100	1	0.01144
15:46175033:A:C	50	100	0.97	0.01561
15:46175308:C:T	50	100	1	0.01852
15:46175480:T:G	50	100	1	0.2084
15:46175567:A:G	50	98	0.96	0.04793
15:46175657:A:C	50	100	1	0.04847
15:46176134:T:C	50	100	1	0.3391
15:46176357:T:C	50	100	1	0.08261
15:46176843:C:A	50	100	1	0.01144
15:46177059:G:C	50	100	1	0.01144
15:46177235:T:C	50	100	1	0.3918
15:46177271:T:G	50	100	1	0.01144
15:46177350:T:C	50	100	1	0.01144
15:46177359:C:T	50	100	1	0.01035
15:46177492:C:T	50	100	1	0.01688
15:46177518:A:G	50	100	1	0.06191
15:46177580:C:T	50	100	0.93	0.01144
15:46177821:G:A	50	100	1	0.01144
15:46177950:G:A	50	100	1	0.0118
15:46177976:T:G	50	90	0.87	0.01816
15:46178020:T:C	50	100	1	0.4753
15:46178077:G:C	50	100	1	0.01144
15:46178543:G:A	50	100	1	0.06191
15:46178612:G:A	50	100	1	0.01144
15:46178632:G:C	50	100	1	0.3883
15:46178664:C:T	50	98	0.69	0.0118
15:46179052:G:A	50	100	1	0.01144
15:46179110:C:G	50	100	0.91	0.01144
15:46179233:G:C	50	100	1	0.01162
15:46179253:G:C	50	100	1	0.01144
15:46179259:T:C	50	98	1	0.01144
15:46179305:T:C	50	100	1	0.04067
15:46179400:T:C	50	100	0.99	0.3553
15:46179457:C:A	50	100	1	0.01144
15:46180106:G:A	50	100	0.94	0.05047
15:46180350:T:G	50	100	1	0.05047
15:46180453:G:A	50	100	1	0.05229
15:46180667:T:C	50	100	1	0.01834
15:46180706:C:T	50	100	1	0.01834
15:46180832:G:A	50	100	1	0.325
15:46180834:T:G	50	100	1	0.05229
15:46180897:G:C	50	100	1	0.05047
15:46180957:A:T	50	100	1	0.01688
15:46181088:A:T	50	100	1	0.05229
15:46181129:T:C	50	100	1	0.0216
15:46181225:T:C	50	100	1	0.01688
15:46181368:G:A	49	100	1	0.05065
15:46181674:A:G	50	100	1	0.01707
15:46181715:G:T	50	100	1	0.05247
15:46181987:A:T	50	100	1	0.06227
15:46181997:A:T	50	100	1	0.05247
15:46182273:T:C	50	100	1	0.06336
15:46182290:T:C	50	100	1	0.01852
15:46182296:C:G	50	100	1	0.05356
15:46182406:T:C	50	100	1	0.01089
15:46182492:C:G	50	100	1	0.02288
15:46182517:C:T	50	100	1	0.2311
15:46182603:C:T	50	100	0.94	0.01416
15:46182621:C:T	50	100	1	0.06336
15:46182812:A:G	50	100	1	0.01834
15:46183104:C:G	50	100	1	0.05174
15:46183148:G:A	50	100	1	0.02832
15:46183820:T:C	50	100	1	0.01271
15:46183931:A:C	50	100	1	0.01852
15:46183959:A:G	50	100	1	0.3853
15:46184270:A:G	50	100	1	0.01834
15:46184647:G:A	50	100	1	0.01906
15:46185012:T:A	50	100	0.99	0.04902
15:46185209:C:G	50	100	1	0.01126
15:46186174:G:C	50	100	1	0.08406
15:46186272:A:G	50	98	0.99	0.08097
15:46186527:G:T	50	100	1	0.05755
15:46186560:A:G	50	100	1	0.02687
15:46186744:G:A	50	98	1	0.3308
15:46186808:C:T	50	100	1	0.01834
15:46186811:G:A	50	100	0.93	0.03268
15:46186998:A:T	50	100	1	0.01707
15:46187061:T:C	50	100	1	0.0492
15:46187171:C:T	50	100	0.97	0.01561
15:46187639:T:G	50	100	1	0.04775
15:46187759:G:A	50	100	1	0.01634
15:46187937:A:G	50	100	1	0.01834
15:46188127:C:A	50	100	1	0.04793
15:46188422:T:C	50	100	1	0.01362
15:46188525:C:T	50	100	0.94	0.0325
15:46188526:G:A	50	100	0.89	0.0276
15:46188575:C:T	50	100	1	0.02033
15:46188676:C:G	50	100	1	0.3339
15:46188691:A:G	50	100	1	0.02015
15:46188740:C:T	50	100	1	0.0276
15:46188839:A:T	50	100	1	0.0276
15:46189071:A:G	50	100	1	0.04702
15:46189464:C:T	50	100	1	0.04775
15:46189470:A:C	50	100	1	0.02015
15:46189499:G:A	50	100	1	0.04775
15:46189724:G:A	50	100	1	0.04775
15:46189893:A:G	50	100	1	0.04775
15:46189946:C:G	50	100	1	0.0276
15:46189963:T:G	50	100	1	0.02233
15:46189983:T:C	50	100	1	0.3341
15:46190022:G:C	50	100	1	0.02015
15:46190072:A:T	50	100	1	0.0276
15:46190241:C:T	50	100	1	0.0276
15:46190309:A:T	50	100	1	0.04775
15:46190461:C:G	50	100	1	0.01834
15:46190651:T:G	50	100	1	0.02015
15:46191158:T:C	50	100	1	0.04775
15:46191263:T:G	50	100	1	0.04593
15:46191404:A:C	50	100	1	0.04775
15:46191501:A:G	50	100	1	0.04593
15:46191643:T:C	50	100	1	0.0276
15:46191671:G:A	50	100	1	0.04775
15:46191693:G:A	50	100	1	0.0276
15:46191743:A:T	50	100	1	0.0276
15:46191917:T:C	50	100	1	0.04775
15:46191945:A:G	50	100	1	0.0276
15:46192015:T:G	50	100	1	0.06118
15:46192248:C:T	50	100	1	0.0276
15:46192449:T:A	50	100	1	0.0276
15:46192514:G:T	50	100	1	0.02033
15:46192629:C:T	50	100	1	0.02033
15:46192684:G:A	50	100	1	0.04775
15:46192699:C:T	50	100	1	0.02015
15:46192706:T:G	50	100	1	0.2331
15:46192834:A:G	50	100	1	0.04775
15:46192849:A:C	50	100	1	0.04757
15:46193018:A:G	50	100	1	0.01344
15:46193104:A:C	50	100	1	0.02015
15:46193126:T:C	50	100	1	0.04775
15:46193439:G:C	50	100	1	0.02015
15:46193614:G:T	50	100	1	0.02796
15:46193658:C:T	50	100	1	0.02687
15:46193800:C:T	50	100	1	0.01834
15:46193801:A:G	50	100	1	0.04793
15:46193819:A:T	50	100	1	0.0276
15:46193836:C:T	50	100	1	0.01707
15:46193846:G:A	50	100	1	0.0138
15:46193847:C:T	50	100	1	0.01834
15:46193855:G:A	50	100	0.9	0.02687
15:46194060:T:A	50	100	1	0.02015
15:46194130:G:T	50	100	1	0.04775
15:46194144:T:G	50	100	1	0.02015
15:46194148:C:T	50	100	1	0.01344
15:46194193:A:G	50	100	1	0.04775
15:46194200:G:C	50	100	1	0.02015
15:46194248:G:A	50	100	1	0.0276
15:46194577:C:T	50	100	1	0.0276
15:46194607:A:G	50	100	1	0.0276
15:46194608:C:A	50	100	1	0.02033
15:46194843:T:C	50	100	1	0.04775
15:46194873:C:T	50	100	1	0.0276
15:46194961:G:T	50	100	0.81	0.02796
15:46194985:C:T	50	100	1	0.02015
15:46194987:C:T	50	100	0.99	0.0207
15:46195001:A:G	50	100	1	0.0276
15:46195113:A:T	50	100	1	0.0276
15:46195123:C:A	50	100	1	0.02015
15:46195266:T:C	50	100	1	0.01852
15:46195270:G:T	50	100	1	0.02015
15:46195321:G:A	50	100	1	0.02052
15:46195591:C:T	50	100	0.99	0.0187
15:46195606:C:T	50	100	1	0.06118
15:46195694:C:T	50	100	1	0.04793
15:46195846:G:T	50	100	1	0.02015
15:46195874:G:C	50	100	1	0.02015
15:46195918:A:G	50	100	1	0.01707
15:46196004:C:T	50	100	1	0.03704
15:46196079:C:T	50	100	1	0.02015
15:46196084:T:A	50	100	1	0.01834
15:46196162:T:G	50	100	1	0.08406
15:46196231:A:C	50	100	1	0.0276
15:46196268:A:G	50	100	1	0.02015
15:46196456:T:G	50	100	0.97	0.01162
15:46196463:A:G	50	100	1	0.02778
15:46196537:C:T	50	100	1	0.01344
15:46196538:G:A	50	100	1	0.01906
15:46196665:A:T	50	100	1	0.04793
15:46196671:G:T	50	100	1	0.02033
15:46196709:A:G	50	100	1	0.02778
15:46196913:C:T	50	100	0.94	0.02778
15:46197001:T:C	50	100	0.99	0.065
15:46197049:C:G	50	100	1	0.02015
15:46197060:C:G	50	100	1	0.02778
15:46197093:C:G	50	100	1	0.02015
15:46197205:C:T	50	100	1	0.02015
15:46197265:A:G	50	100	1	0.02015
15:46197391:G:A	50	100	1	0.01834
15:46197443:C:T	50	100	1	0.02796
15:46197444:G:A	50	100	1	0.01344
15:46197507:T:C	50	100	1	0.06137
15:46197607:G:A	50	100	1	0.04793
15:46197686:T:A	49	100	1	0.04793
15:46197742:C:A	49	100	1	0.02778
15:46197850:T:A	50	100	1	0.02015
15:46197973:T:G	50	100	1	0.4898
15:46198106:G:A	50	100	1	0.02778
15:46198191:C:T	50	100	1	0.02015
15:46198240:A:G	50	100	1	0.02778
15:46198406:C:T	50	100	1	0.04793
15:46198450:T:G	50	100	1	0.09695
15:46198516:A:G	50	100	1	0.04793
15:46198742:T:C	50	100	1	0.02015
15:46198780:A:G	50	100	1	0.02015
15:46198873:G:T	50	100	1	0.04793
15:46198896:C:T	50	100	1	0.04793
15:46199007:A:C	50	100	1	0.01344
15:46199103:C:A	50	100	1	0.08442
15:46199253:A:T	50	100	1	0.02015
15:46199340:A:G	50	100	1	0.02778
15:46199428:G:A	50	100	1	0.02778
15:46199623:T:G	50	100	0.89	0.02778
15:46199656:T:G	50	100	1	0.02015
15:46199734:A:G	50	100	1	0.09858
15:46199750:G:T	50	100	1	0.3854
15:46199776:G:A	50	100	1	0.01834
15:46199919:C:G	50	100	1	0.02778
15:46199954:G:A	50	100	1	0.01834
15:46200107:C:T	50	100	1	0.02015
15:46200185:C:T	50	100	1	0.3558
15:46200357:C:A	50	100	0.97	0.02469
15:46200381:A:G	50	100	1	0.03177
15:46200391:G:A	50	100	1	0.03359
15:46200499:C:T	50	100	1	0.01344
15:46200519:A:G	50	100	1	0.01017
15:46200621:C:T	50	100	1	0.0345
15:46200732:G:T	50	100	1	0.02669
15:46200735:C:T	50	100	1	0.02723
15:46200797:C:T	50	100	1	0.02705
15:46200899:A:G	50	100	1	0.04012
15:46200904:T:C	50	100	1	0.04012
15:46200956:C:T	50	100	1	0.4032
15:46201009:G:C	50	100	1	0.3869
15:46201219:A:G	50	100	0.95	0.01561
15:46201358:A:G	50	100	1	0.01344
15:46201368:A:G	50	100	1	0.01525
15:46201460:G:A	50	100	1	0.01688
15:46201618:A:C	50	100	1	0.3085
15:46201628:C:T	50	100	1	0.01344
15:46202310:C:T	50	100	1	0.01344
15:46202467:T:C	50	100	0.98	0.0659
15:46202611:C:T	50	98	1	0.3568
15:46202711:T:G	50	100	1	0.3769
15:46202995:T:C	50	100	1	0.0138
15:46203016:G:T	50	100	1	0.476
15:46203060:C:T	50	100	1	0.02633
15:46203219:G:T	50	100	1	0.3637
15:46203331:C:T	50	100	1	0.3578
15:46203409:T:A	50	100	1	0.02633
15:46203849:T:C	50	100	1	0.2313
15:46203883:G:A	50	100	1	0.02088
15:46204160:A:G	50	100	1	0.02633
15:46204508:C:T	50	100	1	0.3277
15:46204834:C:A	50	100	1	0.01997
15:46204927:C:T	50	100	1	0.0118
15:46205460:T:C	50	100	1	0.02651
15:46205496:A:C	50	100	1	0.08479
15:46205590:C:A	50	100	1	0.01634
15:46205696:C:T	50	100	1	0.02651
15:46205921:T:C	50	100	1	0.02651
15:46205944:T:C	50	100	1	0.0118
15:46205988:A:G	50	100	1	0.0118
15:46206050:T:G	50	100	1	0.02651
15:46206243:G:A	50	100	0.97	0.2137
15:46206415:C:T	50	100	1	0.01235
15:46206634:A:G	50	100	1	0.02469
15:46206837:C:T	50	100	1	0.0118
15:46206859:C:A	50	100	1	0.01507
15:46206901:C:A	50	100	1	0.02651
15:46207012:G:C	50	100	1	0.02651
15:46207242:A:G	50	100	1	0.0423
15:46207413:A:G	50	100	0.8	0.01017
15:46207565:G:T	50	100	1	0.376
15:46207764:T:C	50	98	1	0.3649
15:46207954:T:G	50	100	1	0.0118
15:46208115:G:T	50	100	1	0.01634
15:46208239:C:T	50	100	1	0.4065
15:46208414:A:G	50	100	1	0.3916
15:46208418:C:G	50	100	0.91	0.02651
15:46208715:G:A	50	100	1	0.01471
15:46208813:C:G	50	100	1	0.08606
15:46208884:G:T	50	100	0.99	0.05374
15:46208917:T:C	50	100	1	0.1926
15:46209057:G:A	50	100	1	0.02651
15:46209133:C:G	50	100	1	0.02651
15:46209204:G:A	50	96	1	0.01961
15:46209305:T:C	50	98	1	0.3927
15:46209363:C:T	50	100	1	0.02669
15:46209392:G:T	50	100	1	0.356
15:46209393:T:G	50	98	1	0.01906
15:46209400:T:G	50	100	1	0.0138
15:46209401:G:T	50	100	1	0.02651
15:46209411:T:G	50	100	1	0.01834
15:46209700:T:C	50	100	1	0.01198
15:46209757:C:T	50	100	1	0.02651
15:46209827:T:G	50	98	1	0.02651
15:46210022:G:T	50	100	1	0.0846
15:46210051:G:C	50	100	1	0.01852
15:46210460:A:T	50	100	1	0.02469
15:46210511:C:T	50	100	1	0.02651
15:46210692:A:G	50	100	0.98	0.01471
15:46211065:C:G	50	100	1	0.01652
15:46211346:G:A	50	100	1	0.4072
15:46211597:C:T	50	100	1	0.02651
15:46211610:C:T	50	100	1	0.1064
15:46211862:G:A	50	100	1	0.02669
15:46212183:A:G	50	100	1	0.02669
15:46212208:C:T	50	100	1	0.02669
15:46212548:C:G	50	100	1	0.02669
15:46212557:T:C	50	98	0.94	0.02578
15:46212899:C:A	50	98	1	0.0138
15:46212989:T:A	50	100	1	0.01471
15:46213057:C:A	50	100	1	0.02669
15:46213298:C:A	50	100	1	0.3651
15:46213356:G:T	50	100	1	0.08606
15:46213472:A:G	50	100	1	0.01198
15:46213584:C:G	50	100	1	0.3771
15:46213814:G:A	50	100	1	0.02669
15:46214352:G:A	50	100	1	0.3912
15:46214549:G:T	50	100	1	0.0138
15:46214574:G:A	50	100	1	0.01616
15:46214737:A:G	49	100	1	0.02651
15:46214846:T:G	50	100	1	0.02651
15:46215105:G:T	50	100	1	0.02651
15:46215395:G:A	50	100	0.98	0.0699
15:46215518:T:A	50	92	0.96	0.3981
15:46215978:G:A	50	100	1	0.02651
15:46216111:A:C	50	100	1	0.3669
15:46216183:T:C	50	100	1	0.3798
15:46216203:C:T	50	100	1	0.368
15:46216319:C:T	50	98	1	0.3678
15:46216341:G:A	50	100	0.99	0.02869
15:46216501:A:G	50	100	1	0.333
15:46216701:A:G	50	100	1	0.01035
15:46217031:G:A	50	100	0.99	0.3063
15:46217401:T:A	50	100	1	0.02651
15:46217429:C:G	50	100	1	0.02651
15:46217510:C:T	50	100	1	0.02651
15:46217783:T:C	50	100	1	0.3916
15:46218027:C:T	50	100	1	0.3916
15:46218531:C:G	50	100	1	0.0138
15:46218599:G:A	50	100	1	0.3647
15:46218683:T:C	50	100	1	0.3767
15:46218731:C:T	50	100	1	0.3647
15:46218889:C:G	50	100	1	0.02651
15:46219088:C:A	50	100	0.99	0.02977
15:46219239:C:T	50	100	1	0.01616
15:46219681:T:C	50	100	1	0.406
15:46220047:C:A	50	100	1	0.02651
15:46220110:T:C	50	100	0.98	0.0492
15:46220460:C:T	50	100	1	0.3751
15:46220461:T:C	50	100	0.99	0.3604
15:46220663:C:T	50	100	1	0.01471
15:46220802:C:T	50	100	1	0.01307
15:46221079:C:T	50	100	1	0.3769
15:46221124:G:A	50	100	1	0.3315
15:46221238:G:A	50	98	1	0.01688
15:46221256:T:C	50	100	1	0.3785
15:46221703:C:T	50	100	1	0.01017
15:46222093:C:T	50	100	1	0.01017
15:46222216:G:A	50	100	1	0.01471
15:46222239:A:G	50	100	0.99	0.01289
15:46222277:G:A	50	100	1	0.01471
15:46222327:G:C	50	100	1	0.01688
15:46222392:G:T	50	100	1	0.0138
15:46222407:C:T	49	100	1	0.01471
15:46222427:A:G	50	100	1	0.01017
15:46222527:G:A	50	100	1	0.01471
15:46222599:A:T	50	100	0.92	0.0138
15:46222698:A:G	50	100	1	0.0138
15:46222788:C:T	50	100	1	0.01652
15:46222905:C:G	50	100	1	0.3771
15:46222977:G:A	50	100	1	0.02669
15:46223045:G:C	50	100	1	0.3302
15:46223078:G:T	50	100	1	0.02705
15:46223833:G:A	50	98	1	0.01707
15:46223958:G:A	50	100	1	0.02669
15:46224212:G:C	50	100	1	0.1919
15:46224329:T:C	50	100	1	0.02487
15:46224800:T:C	50	100	1	0.01616
15:46224943:G:A	50	98	1	0.3647
15:46224964:C:G	50	98	1	0.3649
15:46224988:C:T	50	98	1	0.3647
15:46225025:C:T	50	100	1	0.3649
15:46225085:T:C	50	100	1	0.3647
15:46225288:C:T	50	98	0.93	0.01253
15:46225436:G:A	50	100	1	0.1915
15:46225463:A:C	50	98	1	0.3666
15:46225486:G:C	50	100	1	0.1075
15:46225594:T:C	50	100	1	0.3649
15:46225619:A:G	50	100	1	0.1567
15:46225713:C:G	50	100	1	0.01616
15:46225778:A:C	50	100	1	0.3649
15:46225994:A:G	50	100	1	0.3649
15:46226100:A:C	50	100	1	0.3649
15:46226172:G:A	50	100	1	0.01525
15:46226188:C:T	50	100	1	0.3649
15:46226216:G:T	50	100	1	0.01616
15:46226303:A:G	50	100	1	0.3666
15:46226308:T:G	50	100	1	0.01834
15:46226312:A:G	50	100	1	0.3666
15:46226546:G:A	50	100	1	0.3662
15:46227394:C:A	50	100	1	0.3302
15:46227586:G:A	50	100	1	0.3651
15:46228033:G:C	50	100	1	0.01198
15:46228112:T:C	50	100	1	0.02651
15:46228282:C:A	50	100	1	0.02651
15:46228352:G:A	50	100	0.92	0.02778
15:46228379:T:C	50	100	1	0.3175
15:46228440:T:C	50	100	1	0.02977
15:46228527:T:C	50	100	1	0.01017
15:46228529:C:T	50	100	1	0.02651
15:46228931:C:T	50	100	0.85	0.02705
15:46229348:A:G	50	100	1	0.3671
15:46229397:C:T	50	100	1	0.3671
15:46229513:G:T	50	100	1	0.01362
15:46229602:C:A	50	100	0.98	0.1365
15:46229667:C:A	50	100	1	0.3667
15:46229770:T:C	50	100	1	0.3689
15:46230088:G:A	50	100	1	0.3686
15:46230303:T:C	50	100	1	0.3684
15:46230464:C:T	50	100	1	0.3833
15:46230477:G:A	50	100	1	0.07444
15:46230493:G:A	50	100	1	0.0187
15:46230517:C:T	50	100	1	0.3686
15:46230642:A:G	50	100	1	0.3317
15:46230670:G:T	50	100	1	0.01616
15:46230798:G:A	50	100	1	0.3667
15:46230866:C:T	50	100	0.94	0.04031
15:46230905:C:T	50	100	1	0.3667
15:46231387:C:T	50	100	1	0.3671
15:46231602:C:T	50	100	1	0.01543
15:46231893:G:A	50	100	1	0.3444
15:46231894:A:G	50	98	1	0.3442
15:46232174:G:A	50	100	1	0.3301
15:46232313:G:A	50	100	1	0.04267
15:46232445:A:G	50	100	1	0.3339
15:46232460:C:T	50	100	1	0.3339
15:46232470:C:T	50	100	1	0.3332
15:46232666:C:G	50	100	1	0.3337
15:46232714:C:T	50	100	1	0.3339
15:46232715:A:G	50	100	1	0.3339
15:46232748:G:A	50	100	1	0.3339
15:46232943:G:A	50	100	1	0.3932
15:46232954:C:T	50	100	1	0.3339
15:46233411:G:A	50	100	1	0.3339
15:46233426:C:T	50	98	1	0.3339
15:46233446:T:C	50	100	1	0.3339
15:46233631:T:G	50	100	1	0.3346
15:46233645:A:C	50	100	1	0.3339
15:46233743:C:T	50	100	1	0.3437
15:46233827:T:G	50	100	1	0.348
15:46234362:A:G	50	100	1	0.3319
15:46234868:A:T	50	100	1	0.01616
15:46234938:C:T	50	100	1	0.3322
15:46235048:T:C	50	100	1	0.02832
15:46235357:G:C	50	98	0.98	0.01253
15:46235479:C:A	50	98	1	0.3304
15:46235834:G:A	50	100	0.98	0.1073
15:46235903:A:G	50	100	1	0.3468
15:46235939:G:T	50	100	1	0.0138
15:46236133:G:A	50	100	1	0.3322
15:46236193:T:G	50	100	1	0.3312
15:46236393:C:A	50	100	1	0.3324
15:46236452:C:T	50	100	1	0.01616
15:46236454:T:C	50	100	1	0.3322
15:46236627:A:G	50	100	1	0.3315
15:46236965:T:C	50	100	1	0.02832
15:46237299:C:G	50	100	1	0.4061
15:46237464:C:G	50	100	1	0.3322
15:46237528:T:A	50	100	1	0.3322
15:46237594:G:A	50	100	1	0.01616
15:46237698:T:A	50	100	1	0.3322
15:46237960:C:A	50	100	1	0.3322
15:46238027:G:A	50	98	0.96	0.08533
15:46238284:A:G	50	100	1	0.01344
15:46238344:G:C	50	100	1	0.01344
15:46238949:A:G	50	100	1	0.3335
15:46238976:A:G	50	100	0.99	0.3342
15:46239032:A:C	50	100	1	0.3277
15:46239206:A:G	50	100	0.99	0.348
15:46239375:C:T	50	100	0.98	0.01344
15:46239828:C:G	50	100	1	0.3333
15:46240225:G:T	50	100	1	0.01616
15:46240331:T:C	50	100	1	0.3847
15:46240828:G:C	50	100	0.99	0.2102
15:46241220:G:A	50	100	1	0.3328
15:46241248:T:C	50	100	0.98	0.0158
15:46241672:C:G	50	100	0.87	0.03522
15:46242746:A:G	50	100	1	0.01525
15:46242753:G:A	50	100	0.85	0.01416
15:46242954:G:T	50	100	1	0.01543
15:46243238:A:G	50	98	0.75	0.02723
15:46243399:G:C	50	100	1	0.01416
15:46243526:T:G	50	100	1	0.01416
15:46243590:G:A	50	100	1	0.3459
15:46243829:T:C	50	100	1	0.4566
15:46243862:A:G	50	100	0.99	0.4519
15:46244994:C:T	50	100	1	0.329
15:46245781:A:G	50	100	1	0.09622
15:46246146:T:G	50	100	1	0.09677
15:46246493:G:A	50	100	0.99	0.4552
15:46246527:G:A	50	100	0.99	0.4552
15:46246918:A:G	50	100	1	0.455
15:46247174:C:T	50	100	1	0.457
15:46247625:C:G	50	100	0.99	0.4728
15:46247741:T:A	50	96	0.99	0.1147
15:46248256:C:T	50	100	0.82	0.01107
15:46248333:C:T	50	100	1	0.01398
15:46248437:T:G	50	98	1	0.09187
15:46248476:A:G	50	100	0.99	0.3658
15:46248681:T:G	50	88	0.94	0.2277
15:46248686:A:C	50	100	0.99	0.2469
15:46249049:T:C	50	98	0.99	0.3515
15:46249093:G:A	50	98	0.99	0.3517
15:46249281:G:A	50	100	1	0.08715
15:46249708:A:T	50	100	1	0.08424
15:46249728:G:C	50	100	1	0.07916
15:46249774:C:T	50	98	1	0.4517
15:46250214:A:G	50	100	1	0.03686
15:46250463:G:C	50	100	0.99	0.1708
15:46250823:C:G	50	100	1	0.1247
15:46251436:T:C	50	100	1	0.01452
15:46251520:A:G	50	100	1	0.4541
15:46251660:G:A	50	100	1	0.1049
15:46251727:A:G	50	100	1	0.4546
15:46251774:A:G	50	100	0.99	0.3388
15:46252107:C:T	50	100	1	0.01089
15:46252362:C:T	50	100	1	0.01071
15:46252738:G:A	50	100	1	0.4751
15:46253293:G:A	50	100	1	0.4031
15:46254126:G:T	50	100	0.99	0.4414
15:46254728:T:C	49	100	1	0.3702
15:46255011:A:G	50	100	1	0.01089
15:46255258:C:G	50	100	0.99	0.1511
15:46255364:C:G	50	100	1	0.2545
15:46255388:A:G	50	100	1	0.2545
15:46256036:C:A	50	100	1	0.4343
15:46256426:T:A	50	100	1	0.3736
15:46256507:A:C	50	100	0.99	0.3362
15:46256545:A:G	50	100	0.99	0.1474
15:46256763:G:A	50	100	1	0.0167
15:46256805:A:G	50	100	1	0.4337
15:46256938:A:G	50	100	1	0.4337
15:46257500:A:G	50	100	1	0.01289
15:46257534:A:T	50	100	1	0.02197
15:46257645:C:T	50	100	1	0.4824
15:46257663:A:G	50	100	1	0.3711
15:46258234:A:T	50	100	1	0.3736
15:46258257:C:G	50	100	1	0.01289
15:46258530:G:A	50	100	1	0.01216
15:46258982:G:A	50	98	1	0.01834
15:46258995:G:A	50	100	1	0.01289
15:46259029:T:A	50	100	0.99	0.3735
15:46259876:C:A	50	100	0.99	0.4001
15:46259909:G:A	50	98	0.9	0.02142
15:46260250:C:A	50	100	0.99	0.05338
15:46261155:T:C	50	100	1	0.01906
15:46261358:G:C	50	96	0.88	0.02905
15:46261931:G:C	50	100	1	0.08406
15:46262373:C:T	50	100	1	0.07898
15:46262859:C:G	50	100	1	0.01598
15:46263049:A:T	50	100	0.99	0.3706
15:46263077:G:A	50	100	1	0.01307
15:46263533:G:C	50	100	0.99	0.3998
15:46263955:T:C	50	100	1	0.01162
15:46264028:A:G	50	100	0.99	0.3794
15:46264041:T:C	50	100	0.99	0.3998
15:46264242:C:G	50	100	1	0.1378
15:46264787:T:C	50	100	1	0.02197
15:46264937:C:T	50	100	0.99	0.3731
15:46265787:G:A	50	100	0.98	0.1097
15:46265993:A:G	50	100	0.98	0.3263
15:46266332:A:T	50	100	1	0.1093
15:46266345:A:C	50	100	1	0.1095
15:46266606:G:A	50	100	1	0.01616
15:46266790:A:C	50	100	1	0.01489
15:46266823:T:C	50	100	1	0.1093
15:46267034:A:G	50	100	0.99	0.02796
15:46267057:A:C	50	100	1	0.431
15:46267236:A:G	50	100	1	0.03177
15:46267299:A:G	50	100	0.98	0.3731
15:46267650:G:C	50	100	0.98	0.1095
15:46267695:A:T	50	100	1	0.1093
15:46267763:G:T	50	100	1	0.01307
15:46267793:G:T	50	100	1	0.01307
15:46267878:C:T	50	100	1	0.0118
15:46267946:A:G	50	100	1	0.1093
15:46268452:G:A	49	100	0.99	0.07407
15:46268453:G:A	49	100	1	0.1093
15:46268648:C:T	50	100	1	0.0216
15:46269084:G:T	50	100	1	0.01598
15:46269255:G:A	50	100	0.92	0.02415
15:46269417:T:C	50	100	1	0.01924
15:46269525:G:A	50	100	1	0.1093
15:46269563:T:A	50	100	1	0.1093
15:46269578:C:T	50	100	1	0.1093
15:46269837:C:T	49	100	1	0.1093
15:46269992:A:T	50	100	0.99	0.02179
15:46270178:T:C	50	100	1	0.01598
15:46270827:G:A	50	100	0.94	0.08351
15:46270926:G:A	50	100	1	0.1097
15:46271016:A:T	50	96	0.71	0.0216
15:46271411:T:C	50	100	1	0.02397
15:46271765:G:T	50	100	1	0.01489
15:46271807:C:T	50	100	1	0.4332
15:46272245:C:T	50	100	1	0.08479
15:46272309:C:T	50	98	0.93	0.05882
15:46273066:A:G	50	100	1	0.1097
15:46273732:C:T	50	100	0.99	0.0138
15:46273758:C:T	50	100	1	0.1097
15:46273796:C:T	50	100	1	0.1098
15:46274132:C:A	50	100	1	0.1097
15:46274271:G:A	50	100	0.99	0.07825
15:46274312:G:A	50	100	1	0.1098
15:46274438:A:G	50	100	1	0.3729
15:46274888:A:G	50	100	1	0.112
15:46274905:C:T	50	100	1	0.1122
15:46274916:C:T	50	100	1	0.4366
15:46274957:C:T	50	100	0.98	0.01307
15:46275177:G:A	50	100	1	0.01107
15:46275431:A:G	50	100	1	0.1342
15:46275681:G:A	50	100	0.85	0.01107
15:46275782:C:G	50	100	1	0.07934
15:46276251:G:A	50	100	0.99	0.3023
15:46276312:C:T	50	100	0.94	0.01888
15:46276394:C:T	50	100	1	0.0216
15:46276534:G:T	50	100	1	0.1342
15:46276535:G:T	50	100	1	0.1342
15:46277069:T:C	50	100	1	0.01489
15:46277268:G:T	50	100	1	0.1342
15:46277424:C:T	50	100	1	0.08424
15:46277527:A:G	50	100	1	0.1344
15:46278524:G:A	50	100	1	0.3649
15:46278825:C:A	50	100	1	0.1313
15:46279046:T:G	50	100	1	0.134
15:46279254:A:G	50	100	1	0.1338
15:46279338:G:A	50	100	1	0.1338
15:46279392:G:A	50	100	1	0.4152
15:46279395:T:C	50	94	0.74	0.04103
15:46279423:G:A	50	100	1	0.3647
15:46279439:C:T	50	100	0.98	0.1342
15:46279602:G:A	50	100	1	0.02142
15:46279688:A:T	50	100	1	0.01017
15:46279866:C:T	50	100	1	0.08188
15:46279989:C:T	50	100	1	0.1062
15:46280391:C:T	50	100	1	0.2193
15:46280707:G:A	50	100	1	0.2199
15:46280776:G:C	50	100	1	0.09241
15:46280864:G:C	50	100	1	0.2195
15:46281360:G:A	50	100	1	0.07898
15:46281629:T:C	50	100	1	0.22
15:46281664:T:C	50	100	1	0.1077
15:46282221:G:C	50	100	1	0.08533
15:46282783:G:A	50	100	1	0.4
15:46282870:A:G	50	100	1	0.0187
15:46283109:G:C	50	100	1	0.219
15:46283133:T:A	50	100	1	0.219
15:46283509:A:G	50	100	1	0.219
15:46283925:C:T	50	100	1	0.4007
15:46284554:C:T	50	100	1	0.1055
15:46284716:G:A	50	100	1	0.2186
15:46284942:A:G	50	100	1	0.01017
15:46286351:G:A	50	100	1	0.3952
15:46286386:G:A	50	100	1	0.2186
15:46286534:A:G	50	100	1	0.3962
15:46287407:T:C	50	100	1	0.3891
15:46287814:A:G	50	100	1	0.3889
15:46287880:G:A	50	98	0.83	0.03341
15:46288114:C:T	50	100	0.99	0.2495
15:46288205:G:A	50	100	1	0.1314
15:46288957:G:A	50	100	1	0.1314
15:46289525:T:G	50	100	1	0.01107
15:46289713:A:G	49	100	1	0.08678
15:46289790:G:T	50	100	1	0.0216
15:46290231:A:G	50	100	1	0.3952
15:46290319:G:C	50	100	1	0.2208
15:46290535:C:T	50	100	1	0.3981
15:46290597:G:T	50	100	1	0.104
15:46290668:G:C	50	100	1	0.02124
15:46290869:C:T	50	100	1	0.4049
15:46290883:T:C	50	100	0.98	0.1147
15:46291056:T:G	50	100	1	0.4043
15:46291101:G:T	50	100	1	0.4049
15:46291608:T:C	50	100	1	0.08696
15:46291842:A:G	50	100	0.99	0.3925
15:46292042:T:C	50	100	1	0.3962
15:46292211:A:G	50	100	1	0.3962
15:46292255:C:A	50	100	1	0.4014
15:46292328:T:C	50	100	1	0.3954
15:46292517:C:G	50	100	1	0.02124
15:46292589:G:T	50	100	1	0.4916
15:46292644:C:T	50	100	1	0.3991
15:46292759:C:G	50	100	1	0.3956
15:46292907:T:G	50	100	1	0.3965
15:46293001:C:T	50	100	1	0.02124
15:46293294:A:T	50	100	1	0.4878
15:46293313:G:A	50	100	1	0.4878
15:46293524:C:T	50	100	1	0.488
15:46293576:T:C	50	100	1	0.3967
15:46293627:G:A	50	100	0.99	0.01979
15:46293890:C:T	50	100	1	0.4878
15:46293897:T:C	50	100	1	0.4878
15:46294145:A:G	50	100	0.91	0.07843
15:46294579:A:T	50	100	1	0.08787
15:46294707:A:T	50	100	0.93	0.0285
15:46294746:C:G	50	100	1	0.09314
15:46295249:C:A	50	96	0.99	0.2712
15:46295870:T:A	50	100	1	0.0866
15:46296051:T:A	50	100	1	0.4753
15:46296150:C:T	50	100	1	0.4739
15:46296732:C:T	50	100	1	0.1004
15:46297100:G:C	50	100	1	0.4789
15:46297159:G:A	50	100	1	0.4098
15:46297360:G:A	50	100	1	0.3704
15:46297528:T:C	50	100	1	0.4789
15:46297567:G:A	50	100	1	0.4755
15:46297578:C:T	50	100	1	0.4804
15:46298150:A:G	50	100	1	0.0216
15:46298859:T:C	50	100	1	0.4806
15:46299244:C:T	50	100	1	0.3863
15:46299504:T:A	50	100	0.99	0.05247
15:46299564:T:C	50	100	1	0.02124
15:46299595:T:C	50	100	1	0.4775
15:46299801:C:T	50	100	1	0.01507
15:46299850:A:G	50	100	1	0.4813
15:46300198:A:G	50	100	1	0.4597
15:46300219:C:T	50	100	0.99	0.461
15:46300678:G:C	50	100	1	0.01017
15:46300793:C:T	50	100	0.96	0.1707
15:46301129:C:T	50	100	1	0.0216
15:46301328:C:T	50	100	0.99	0.4775
15:46301431:C:T	50	100	0.99	0.3546
15:46301658:C:T	50	100	1	0.0748
15:46301716:C:T	50	100	0.99	0.4648
15:46301915:C:T	50	100	0.94	0.03704
15:46302184:C:T	50	100	1	0.01017
15:46302534:G:T	50	100	0.99	0.48
15:46302689:T:A	50	100	1	0.08261
15:46303334:C:T	50	100	1	0.1015
15:46303513:A:G	50	100	1	0.1064
15:46303591:T:C	50	100	1	0.124
15:46303710:T:G	50	100	1	0.3693
15:46303926:A:G	50	100	1	0.0216
15:46303985:G:C	50	100	0.99	0.01107
15:46304120:A:G	50	100	0.99	0.4526
15:46304226:G:A	50	100	1	0.0216
15:46305054:A:G	50	100	1	0.1073
15:46305201:A:G	50	100	1	0.1073
15:46305862:G:A	50	100	0.99	0.01507
15:46306109:A:G	50	100	1	0.09858
15:46306367:G:A	50	100	1	0.2124
15:46306434:G:A	50	100	0.94	0.1038
15:46306457:G:A	50	98	0.99	0.09532
15:46306652:C:T	50	100	1	0.02179
15:46306687:G:A	50	100	0.97	0.02269
15:46307251:G:A	50	100	0.97	0.02288
15:46307315:T:A	50	100	1	0.0984
15:46307703:A:G	50	100	1	0.0984
15:46307805:A:G	50	100	1	0.07643
15:46308049:A:G	50	100	1	0.09822
15:46308116:T:A	50	100	1	0.09822
15:46308660:C:T	50	100	1	0.0797
15:46309616:A:G	50	100	0.95	0.01107
15:46309801:G:A	50	100	0.99	0.4517
15:46309896:C:T	50	100	1	0.02179
15:46310001:A:C	50	100	0.98	0.01144
15:46310315:C:T	50	100	0.97	0.09386
15:46310707:T:C	50	100	0.98	0.01797
15:46310718:T:C	50	98	1	0.09768
15:46310750:C:G	50	98	1	0.4457
15:46310783:T:C	50	100	0.95	0.01035
15:46311472:A:G	50	100	1	0.0158
15:46312145:T:C	50	100	0.97	0.01852
15:46312278:T:C	50	100	0.97	0.2578
15:46312365:A:G	50	96	0.98	0.4241
15:46312482:A:G	50	100	1	0.0118
15:46312851:A:G	50	96	0.98	0.421
15:46313019:A:C	50	100	0.99	0.1053
15:46313079:G:A	50	100	0.99	0.4437
15:46313374:A:G	50	98	0.96	0.04194
15:46313889:G:T	50	100	1	0.1019
15:46313948:C:G	50	100	0.9	0.01707
15:46314073:C:T	50	100	1	0.01489
15:46314403:G:A	50	98	1	0.0394
15:46314433:G:A	50	100	0.99	0.4857
15:46314530:A:C	50	100	0.99	0.4183
15:46314721:C:T	50	100	0.99	0.3332
15:46315714:C:A	50	100	0.86	0.01543
15:46316109:T:C	50	100	0.99	0.0118
15:46316372:C:A	50	100	0.99	0.3954
15:46316741:G:T	50	98	0.99	0.01325
15:46316895:C:T	50	100	0.99	0.03903
15:46316956:C:A	50	100	1	0.03704
15:46317078:G:A	50	100	0.86	0.02796
15:46317113:G:A	50	92	0.91	0.05102
15:46317420:G:T	50	100	1	0.03704
15:46318602:G:C	50	100	0.88	0.04521
15:46319175:A:G	50	100	1	0.4546
15:46319777:G:A	50	100	1	0.4303
15:46319812:A:G	50	100	0.99	0.4521
15:46320462:T:C	50	98	1	0.07607
15:46320830:T:G	50	100	0.99	0.4592
15:46320995:T:G	50	98	0.99	0.4521
15:46321326:T:G	50	100	1	0.1104
15:46321654:C:A	50	100	1	0.03903
15:46322083:G:A	50	100	0.99	0.4826
15:46322181:A:G	50	100	0.98	0.02451
15:46322640:G:A	50	98	0.99	0.09877
15:46323434:T:C	50	100	0.96	0.05683
15:46323738:C:T	50	100	0.99	0.451
15:46323745:A:G	50	100	0.91	0.03431
15:46323766:G:A	50	100	0.99	0.4524
15:46324022:G:A	50	100	0.99	0.43120000000000003
15:46324113:A:G	50	100	1	0.01126
15:46324619:G:C	50	98	0.69	0.01688
15:46324982:A:G	50	98	0.98	0.4401
15:46325240:T:A	50	100	0.98	0.4483
15:46325583:C:T	50	100	0.98	0.4466
15:46325648:G:T	50	100	0.98	0.3771
15:46325662:G:A	50	98	0.94	0.01325
15:46325898:G:A	50	94	0.98	0.319
15:46325959:G:C	50	100	0.98	0.4421
15:46326589:C:G	50	90	0.73	0.4608
15:46326761:C:G	50	98	0.81	0.02342
15:46326886:G:A	50	78	0.74	0.3126
15:46326912:A:G	50	88	0.71	0.1218
15:46326938:A:G	50	98	0.84	0.01888
15:46327368:C:T	50	80	0.73	0.4301
15:46327570:A:T	50	100	0.89	0.03014
15:46327637:T:C	50	96	0.86	0.2313
15:46327658:T:C	50	98	0.88	0.0768
15:46327730:A:G	50	98	0.93	0.08134
15:46327752:C:T	50	100	0.94	0.08588
15:46327788:A:G	50	100	0.9	0.01471
15:46327844:A:G	50	98	0.97	0.152
15:46327867:C:A	50	100	1	0.02088
15:46327939:C:T	50	98	0.98	0.07771
15:46328232:G:A	50	100	0.99	0.02342
15:46328540:A:T	50	100	1	0.01489
15:46329555:T:G	50	96	0.98	0.4639
15:46329594:T:C	50	100	1	0.01634
15:46329697:G:T	50	100	1	0.01471
15:46329768:C:G	50	100	1	0.01634
15:46329832:C:T	50	100	1	0.02142
15:46329876:A:G	50	100	1	0.01634
15:46330073:T:C	50	100	1	0.02052
15:46330148:T:G	50	100	1	0.02215
15:46330214:A:C	49	100	0.99	0.3555
15:46330408:G:C	50	100	0.98	0.01525
15:46330550:G:A	50	100	0.97	0.1115
15:46331148:T:C	50	100	0.99	0.104
15:46331428:A:T	50	100	0.99	0.1038
15:46331580:C:T	50	100	0.99	0.0138
15:46331730:A:G	50	98	0.95	0.01906
15:46331819:G:A	50	100	1	0.01489
15:46332116:G:C	50	100	1	0.01489
15:46332192:G:C	50	98	0.98	0.4653
15:46332349:A:G	50	100	1	0.01634
15:46332417:A:T	50	98	1	0.07371
15:46332466:C:T	50	100	1	0.01489
15:46332620:C:T	50	98	1	0.05301
15:46333027:A:G	50	100	1	0.01652
15:46333231:G:C	50	96	1	0.06899
15:46333334:G:A	50	94	1	0.05501
15:46333502:T:C	50	100	1	0.06227
15:46333875:C:T	50	100	1	0.02687
15:46333934:C:T	48	97.9	0.98	0.1779
15:46333988:G:A	48	91.7	0.99	0.4833
15:46334071:T:C	48	91.7	1	0.05592
15:46334119:C:G	48	97.9	0.91	0.08551
15:46334382:G:T	50	100	1	0.07335
15:46334441:T:G	50	100	0.99	0.3469
15:46334563:G:A	50	100	0.99	0.08606
15:46334844:C:T	50	98	0.95	0.03976
15:46335688:T:A	49	100	1	0.104
15:46335770:G:A	50	100	1	0.05683
15:46335840:C:T	50	100	1	0.05519
15:46336245:C:T	50	100	0.98	0.1202
15:46336596:G:A	50	100	1	0.01489
15:46336811:G:A	50	100	0.99	0.06808
15:46336841:A:G	50	100	0.99	0.1042
15:46336943:A:C	50	100	1	0.01652
15:46336996:G:A	50	100	1	0.3037
15:46337057:G:C	50	100	1	0.01652
15:46337110:G:T	50	100	1	0.01707
15:46337787:T:A	50	100	1	0.341
15:46338743:C:T	50	100	0.99	0.4811
15:46338787:T:C	50	100	1	0.3578
15:46339254:T:G	36	80.6	0.84	0.08061
15:46339257:T:G	43	88.4	0.84	0.07789
15:46339258:T:G	41	92.7	0.93	0.01271
15:46339388:G:T	50	98	0.81	0.01362
15:46339559:A:G	50	100	1	0.4646
15:46340036:C:T	50	100	1	0.482
15:46340219:T:C	50	100	1	0.02215
15:46340287:A:G	50	98	1	0.4501
15:46340609:G:A	50	100	1	0.482
15:46340699:G:A	50	100	1	0.02052
15:46340902:A:C	50	100	1	0.02197
15:46340976:T:C	50	100	1	0.02197
15:46341138:G:A	50	100	0.99	0.09949
15:46341576:A:G	50	100	1	0.02197
15:46341678:T:C	50	98	1	0.06282
15:46341797:C:T	50	100	0.99	0.09677
15:46341848:C:G	50	100	1	0.02015
15:46341884:C:A	50	100	1	0.02179
15:46342027:A:G	50	98	1	0.4163
15:46342234:A:G	50	100	1	0.02179
15:46342308:A:T	50	100	0.99	0.02487
15:46342913:C:A	50	100	0.98	0.01144
15:46343061:C:G	50	100	0.99	0.106
15:46343082:A:C	50	100	1	0.02614
15:46343170:G:A	50	100	1	0.4875
15:46343253:A:G	50	96	0.72	0.04085
15:46344014:C:A	50	100	0.99	0.276
15:46345204:A:C	50	100	1	0.02651
15:46345329:T:G	50	100	0.97	0.1127
15:46345706:G:A	50	100	0.99	0.4305
15:46345748:C:A	50	100	0.88	0.01543
15:46345896:T:C	50	100	1	0.03177
15:46345948:T:C	50	100	1	0.02796
15:46346536:T:C	50	100	0.96	0.02197
15:46346537:A:G	50	100	0.99	0.295
15:46346866:A:G	50	100	1	0.3546
15:46347057:C:T	50	100	1	0.3333
15:46347222:C:G	50	100	1	0.02796
15:46347294:A:G	50	100	1	0.03177
15:46347610:G:A	50	100	1	0.4261
15:46348649:A:T	50	100	1	0.03068
15:46348665:T:C	50	100	0.99	0.06754
15:46348728:G:T	50	100	1	0.02796
15:46348758:C:T	50	100	1	0.4054
15:46348767:A:G	50	100	1	0.4288
15:46348939:C:T	50	100	1	0.03268
15:46348990:C:T	50	100	1	0.4219
15:46349668:G:A	50	100	1	0.4286
15:46349909:T:C	50	98	1	0.4439
15:46350065:C:A	50	100	0.99	0.06808
15:46350331:T:G	50	100	1	0.3992
15:46350448:T:A	50	100	1	0.3945
15:46350833:T:C	50	100	1	0.02179
15:46351079:T:C	50	100	1	0.3874
15:46351100:A:C	50	100	0.99	0.0679
15:46351267:A:G	50	100	1	0.05483
15:46351352:A:G	50	100	1	0.3911
15:46351385:C:T	50	100	1	0.3927
15:46351882:T:C	50	100	1	0.4154
15:46352213:C:T	50	100	0.99	0.07879
15:46352281:A:G	50	100	1	0.06028
15:46352369:C:T	50	98	1	0.4149
15:46352682:G:C	50	100	1	0.01525
15:46352737:G:A	50	100	0.99	0.4248
15:46352783:G:A	50	100	1	0.425
15:46352930:T:G	50	100	1	0.02778
15:46352976:G:C	50	100	1	0.05211
15:46353220:G:A	50	100	0.98	0.1095
15:46353316:G:C	50	100	1	0.4493
15:46353400:A:G	50	100	1	0.02778
15:46353978:A:T	50	100	1	0.2979
15:46354792:C:T	50	100	1	0.0216
15:46354800:T:C	50	100	1	0.02778
15:46355314:G:C	50	100	1	0.4263
15:46355370:G:A	50	100	0.97	0.01253
15:46355957:C:T	50	98	0.82	0.01416
15:46356081:C:T	50	98	1	0.3849
15:46356368:C:G	50	100	1	0.04611
15:46356736:A:G	50	100	1	0.4419
15:46356801:T:G	50	100	1	0.439
15:46357669:G:A	50	100	1	0.07444
15:46357720:A:T	50	96	0.78	0.03849
15:46358015:C:T	50	100	1	0.3197
15:46358054:G:C	50	100	0.99	0.06808
15:46358649:G:A	50	100	0.68	0.02288
15:46358955:A:C	50	100	0.99	0.4381
15:46359129:C:G	50	100	0.97	0.1117
15:46359442:T:C	50	100	1	0.4657
15:46359448:T:A	50	100	1	0.02142
15:46359510:C:T	50	100	1	0.4272
15:46359881:C:G	50	100	1	0.01525
15:46360325:G:A	50	98	1	0.05192
15:46360327:G:A	50	94	0.94	0.3502
15:46360329:A:G	49	85.7	0.87	0.1353
15:46360331:A:G	50	90	0.96	0.3459
15:46360333:A:G	50	96	0.9	0.03867
15:46360342:T:C	50	94	0.96	0.3451
15:46360901:G:A	50	100	0.99	0.01053
15:46360943:A:G	50	100	1	0.01525
15:46360969:C:T	50	100	1	0.3994
15:46361041:T:C	50	100	1	0.06718
15:46361485:A:T	50	100	1	0.4325
15:46361546:C:G	50	100	0.99	0.4314
15:46361594:A:G	50	100	1	0.02142
15:46361991:G:C	50	98	1	0.4408
15:46361995:C:A	50	100	0.99	0.01071
15:46362035:G:A	50	100	1	0.4464
15:46362086:G:A	50	100	0.98	0.4448
15:46362179:A:G	50	100	1	0.01543
15:46362288:T:A	50	100	1	0.02142
15:46362416:A:T	50	100	1	0.02142
15:46362433:A:G	50	100	1	0.3203
15:46362460:C:G	50	100	0.99	0.01561
15:46362866:C:T	50	100	1	0.02142
15:46363419:G:A	50	100	1	0.2987
15:46363883:T:C	50	100	1	0.4415
15:46363884:T:G	50	100	1	0.4454
15:46363939:T:G	50	98	1	0.4441
15:46363992:G:T	50	100	0.97	0.02142
15:46364045:C:T	50	100	0.99	0.06699
15:46364061:C:T	50	100	1	0.407
15:46364187:C:G	50	98	0.99	0.443
15:46364331:C:G	50	98	0.99	0.4426
15:46364852:C:G	50	100	0.95	0.1946
15:46365394:A:C	50	100	0.98	0.2985
15:46366171:T:C	50	100	1	0.4256
15:46366195:C:T	50	100	1	0.4256
15:46366608:A:G	50	96	0.75	0.04212
15:46366809:G:A	50	100	1	0.4038
15:46367142:C:T	50	100	1	0.01271
15:46367202:A:G	50	100	1	0.02614
15:46367262:A:T	50	100	1	0.02977
15:46367401:T:G	50	100	1	0.0158
15:46368476:A:G	50	100	0.93	0.01398
15:46368721:C:G	47	97.9	1	0.02106
15:46368945:A:G	47	95.7	0.98	0.1098
15:46369047:A:C	50	100	1	0.04557
15:46369341:C:G	50	98	0.95	0.2456
15:46369347:C:T	50	100	1	0.02142
15:46369613:A:G	50	100	0.94	0.1512
15:46369764:C:T	50	98	1	0.0236
15:46369982:G:A	50	100	1	0.01416
15:46370201:A:G	50	100	1	0.01398
15:46370312:G:A	50	100	1	0.01416
15:46370323:G:A	50	100	0.99	0.2947
15:46370463:A:G	50	100	0.99	0.05338
15:46370471:T:C	50	100	0.98	0.112
15:46370777:A:C	50	100	1	0.02941
15:46370810:A:C	50	100	1	0.02324
15:46370839:G:T	50	100	1	0.0216
15:46371109:G:A	50	100	0.97	0.08932
15:46371612:T:A	50	100	0.99	0.3159
15:46372963:A:G	50	100	0.98	0.112
15:46373110:C:T	50	100	0.99	0.07335
15:46373334:G:T	50	100	1	0.01416
15:46373434:G:A	50	100	0.99	0.06718
15:46373665:A:G	50	100	1	0.01525
15:46373759:T:G	50	100	0.99	0.04375
15:46373771:T:C	50	98	0.99	0.04648
15:46373934:T:A	50	100	0.94	0.04067
15:46373992:A:G	50	100	0.94	0.3259
15:46374288:C:G	50	100	0.76	0.01743
15:46374313:T:A	50	100	0.89	0.05501
15:46374416:A:G	50	100	0.92	0.05628
15:46374599:C:T	50	98	0.94	0.2792
15:46374683:A:C	50	92	0.92	0.3101
15:46374845:T:G	50	96	0.95	0.4326
15:46374878:G:C	50	100	0.97	0.01743
15:46374911:T:C	50	98	0.96	0.152
15:46375171:A:C	50	100	0.99	0.1231
15:46375319:T:C	50	100	1	0.01035
15:46375767:C:T	50	94	0.99	0.3077
15:46375930:C:T	50	98	1	0.2956
15:46375989:T:C	50	98	1	0.2956
15:46376041:G:A	50	98	1	0.2144
15:46376071:T:A	50	98	1	0.2958
15:46376187:T:G	50	98	0.99	0.06917
15:46376226:G:T	49	100	1	0.01089
15:46376317:G:A	50	98	1	0.3172
15:46376357:C:T	50	98	1	0.2729
15:46376418:T:A	50	98	0.95	0.01816
15:46376446:T:C	50	100	1	0.01834
15:46376541:G:T	50	98	0.95	0.01816
15:46376543:G:T	50	98	0.95	0.01816
15:46376782:A:T	50	98	0.97	0.1213
15:46377261:C:G	50	98	0.99	0.1718
15:46377411:A:C	50	100	1	0.2761
15:46377416:C:T	50	100	0.92	0.01325
15:46377869:C:G	50	100	1	0.3128
15:46377919:G:A	50	100	1	0.01743
15:46377961:A:G	50	100	0.96	0.0187
15:46378218:C:T	50	100	1	0.313
15:46378365:G:C	50	100	1	0.3362
15:46378391:T:G	50	100	0.97	0.02033
15:46378489:T:G	50	100	0.93	0.04357
15:46378492:A:C	50	100	0.97	0.04339
15:46378618:C:T	50	100	1	0.01834
15:46378672:G:A	50	100	1	0.01071
15:46378688:T:C	50	100	1	0.1868
15:46378866:A:G	50	100	1	0.0187
15:46379123:C:T	50	92	1	0.3114
15:46379238:T:C	50	100	1	0.01089
15:46379290:C:T	50	100	1	0.3115
15:46379408:C:A	50	100	1	0.311
15:46379579:C:A	49	100	1	0.2899
15:46379613:C:T	50	100	1	0.01089
15:46379618:C:A	50	100	0.97	0.03123
15:46379814:A:C	50	100	1	0.01743
15:46379819:G:C	50	100	1	0.295
15:46379858:C:A	50	100	0.99	0.4281
15:46379900:C:T	50	100	0.96	0.03195
15:46379910:C:T	50	100	1	0.1861
15:46379938:A:G	50	100	1	0.1803
15:46379983:A:C	50	100	1	0.0187
15:46379985:T:C	50	100	1	0.01089
15:46380007:C:G	50	100	1	0.01834
15:46380022:G:T	50	100	1	0.3123
15:46380098:A:G	50	100	1	0.06935
15:46380213:C:T	50	100	1	0.3166
15:46380349:C:T	50	100	1	0.3166
15:46380379:G:A	50	100	1	0.09786
15:46380447:A:G	50	100	1	0.06935
15:46380478:C:T	50	100	1	0.0187
15:46381254:A:C	50	100	1	0.0187
15:46381310:A:G	50	100	1	0.0167
15:46381314:G:A	50	100	1	0.2297
15:46381880:G:A	50	100	1	0.0187
15:46381985:C:G	50	100	1	0.03086
15:46382161:C:T	50	100	1	0.4056
15:46382721:G:T	50	100	1	0.02052
15:46382722:C:T	50	100	1	0.02052
15:46382795:T:C	50	98	0.66	0.01761
15:46382958:C:G	50	100	1	0.0207
15:46383042:G:A	50	100	1	0.06899
15:46383447:G:T	50	100	1	0.06899
15:46383909:T:C	50	100	1	0.01743
15:46384311:T:C	50	100	1	0.01779
15:46384350:G:A	50	100	1	0.01761
15:46384376:A:G	50	100	1	0.01089
15:46384648:A:G	50	100	1	0.0207
15:46384955:T:C	50	100	0.99	0.08733
15:46385075:A:T	50	100	1	0.1356
15:46385926:A:G	50	100	0.99	0.01471
15:46386029:C:T	50	100	0.97	0.01307
15:46386084:T:C	50	100	1	0.01071
15:46386703:T:C	50	100	0.88	0.01525
15:46387006:T:C	50	100	1	0.4931
15:46387026:G:A	50	100	0.96	0.01053
15:46387199:C:T	50	100	1	0.354
15:46387722:G:A	50	100	1	0.1238
15:46387751:G:A	50	100	0.98	0.05428
15:46387879:C:A	50	100	1	0.06881
15:46387948:C:A	50	100	1	0.2131
15:46388070:A:G	50	100	1	0.01725
15:46388366:G:A	50	100	1	0.01816
15:46388613:C:A	50	100	0.99	0.01307
15:46388875:C:T	50	100	0.98	0.05428
15:46389276:T:G	50	100	0.99	0.05229
15:46389563:G:C	50	100	1	0.01725
15:46389996:G:A	50	100	1	0.01816
15:46390557:C:T	50	100	1	0.01725
15:46390596:C:T	50	100	0.99	0.2302
15:46390734:C:T	50	100	1	0.01834
15:46390748:C:T	50	100	1	0.01725
15:46390899:G:A	50	100	1	0.01289
15:46391008:G:A	50	100	1	0.01725
15:46391365:T:C	50	100	0.88	0.01507
15:46391532:T:C	50	100	1	0.0167
15:46391687:C:T	50	100	1	0.01816
15:46391822:A:T	49	100	1	0.0207
15:46391824:G:T	50	98	0.93	0.03976
15:46392583:C:T	50	100	1	0.01725
15:46392643:C:T	50	100	1	0.3813
15:46392808:T:C	50	100	0.99	0.0167
15:46393054:T:C	50	100	1	0.01725
15:46393101:T:C	50	100	1	0.4991
15:46393102:G:A	50	100	1	0.3836
15:46393523:C:A	50	100	0.99	0.01307
15:46393828:A:T	50	100	1	0.4769
15:46393853:C:T	50	100	1	0.01725
15:46393854:G:T	50	100	1	0.4141
15:46394117:G:A	50	100	1	0.01725
15:46394551:G:A	50	100	1	0.01779
15:46394800:T:C	50	100	0.98	0.01053
15:46394902:C:A	50	100	1	0.01761
15:46395543:C:A	50	100	1	0.01725
15:46395624:G:T	50	100	1	0.01725
15:46396273:G:T	50	100	0.95	0.04049
15:46396330:C:T	50	100	1	0.08624
15:46396583:G:A	50	98	1	0.3544
15:46396807:C:A	50	100	1	0.01816
15:46397152:G:C	50	100	1	0.2064
15:46397542:T:A	50	100	1	0.01743
15:46398054:C:T	50	100	1	0.02741
15:46398120:G:A	50	98	1	0.3315
15:46398389:A:T	50	100	1	0.01743
15:46398399:G:A	50	100	1	0.06899
15:46398658:A:G	50	100	1	0.1854
15:46398744:A:G	50	100	1	0.08696
15:46399033:T:G	50	100	1	0.06899
15:46399090:C:T	50	100	1	0.3573
15:46400176:C:G	50	100	1	0.06917
15:46400180:A:G	50	100	1	0.03613
15:46400834:C:T	50	100	1	0.226
15:46401028:A:G	50	100	1	0.06917
15:46401087:G:A	50	100	1	0.01761
15:46401491:T:C	50	100	1	0.3226
15:46401534:C:T	50	100	0.97	0.03141
15:46401593:A:G	50	100	1	0.01743
15:46401603:T:C	50	100	0.97	0.01761
15:46401645:A:C	50	100	1	0.05283
15:46401815:G:A	49	100	1	0.01053
15:46402131:G:A	50	100	1	0.02197
15:46402284:C:T	50	100	0.99	0.01761
15:46402445:A:G	50	100	1	0.01743
15:46402503:T:C	50	100	1	0.01743
15:46402557:A:T	50	100	1	0.01743
15:46402581:C:T	50	100	1	0.3856
15:46402610:G:A	50	100	1	0.4867
15:46403041:G:A	50	100	1	0.01743
15:46403293:C:T	50	100	1	0.3524
15:46403514:T:C	48	97.9	0.68	0.01543
15:46403516:T:C	46	89.1	0.85	0.1142
15:46403670:T:C	50	100	1	0.01053
15:46403997:T:C	50	100	0.99	0.3157
15:46404148:C:T	50	100	0.88	0.01688
15:46404187:A:G	50	98	0.98	0.1534
15:46404210:A:G	50	100	1	0.01797
15:46404439:C:G	50	100	0.98	0.06881
15:46404456:G:A	50	100	0.98	0.4837
15:46404567:G:C	50	100	0.97	0.02052
15:46404630:T:C	49	98	0.95	0.1516
15:46404715:C:G	50	100	0.98	0.06845
15:46405205:A:G	50	100	0.98	0.06863
15:46405483:C:G	50	100	1	0.06808
15:46405883:C:T	50	90	0.95	0.4134
15:46405948:C:T	50	96	0.94	0.1779
15:46406213:G:A	50	98	0.96	0.1031
15:46406280:T:G	50	98	0.97	0.1694
15:46406442:C:G	50	100	0.99	0.01289
15:46406905:C:T	50	100	0.97	0.03885
15:46407111:C:T	50	100	0.99	0.01053
15:46408224:A:C	50	98	0.99	0.04158
15:46408457:T:A	50	100	0.99	0.01198
15:46408513:C:T	50	100	1	0.3074
15:46408655:C:T	50	98	0.88	0.01035
15:46408683:C:T	50	100	1	0.08388
15:46409019:T:A	50	100	1	0.1511
15:46409361:T:C	50	98	0.95	0.0187
15:46409442:A:C	50	98	0.97	0.01162
15:46409694:T:G	50	100	1	0.0394
15:46409795:C:T	50	100	1	0.461
15:46409936:A:G	50	100	1	0.4564
15:46410007:C:T	50	100	1	0.461
15:46411346:T:A	49	100	1	0.3092
15:46411378:G:C	50	100	1	0.4593
15:46411410:A:G	50	100	1	0.4564
15:46411702:T:C	50	98	0.91	0.06118
15:46412368:G:C	50	100	1	0.01289
15:46413144:C:T	50	100	1	0.01035
15:46413345:G:A	50	100	1	0.01035
15:46413534:A:G	50	100	1	0.01452
15:46413597:G:T	50	100	1	0.4608
15:46414126:G:A	50	100	1	0.02324
15:46414160:T:C	50	100	1	0.05247
15:46414269:C:T	50	98	1	0.01344
15:46414410:G:A	50	100	1	0.4588
15:46414756:G:T	50	100	1	0.459
15:46414763:G:C	50	100	0.95	0.03958
15:46415089:C:T	50	100	0.98	0.1229
15:46415467:A:G	50	100	1	0.01035
15:46415508:C:T	50	100	1	0.05192
15:46415555:G:A	50	100	1	0.01035
15:46416034:A:G	50	100	1	0.2952
15:46416076:T:C	50	100	1	0.429
15:46416400:T:C	50	100	1	0.01035
15:46416771:G:C	50	100	1	0.4557
15:46417039:G:A	50	100	1	0.4581
15:46417110:G:A	50	100	1	0.03958
15:46417131:G:T	50	100	1	0.07553
15:46417207:A:C	50	100	1	0.4185
15:46417572:C:A	50	100	1	0.01398
15:46417640:C:A	50	100	1	0.05301
15:46417664:A:G	50	100	1	0.2952
15:46417720:G:C	50	100	1	0.4579
15:46417760:T:C	50	100	1	0.4561
15:46418028:C:G	50	100	0.98	0.1162
15:46418722:C:A	50	100	1	0.02596
15:46418791:G:A	50	100	0.99	0.431
15:46418899:A:G	50	100	1	0.0532
15:46419071:T:C	50	100	1	0.4559
15:46419539:C:G	50	100	1	0.4588
15:46419725:A:T	50	100	1	0.0512
15:46419727:C:T	50	100	1	0.01035
15:46420060:C:T	50	100	1	0.4568
15:46420101:C:T	50	100	1	0.4588
15:46420173:C:T	50	100	1	0.1351
15:46420211:A:C	50	100	1	0.4568
15:46420428:T:C	50	100	1	0.457
15:46420432:G:A	50	100	1	0.01943
15:46420821:G:A	50	98	0.87	0.02324
15:46421068:C:T	50	100	1	0.4586
15:46421086:C:T	50	100	1	0.4584
15:46421102:C:G	50	100	1	0.282
15:46421180:C:G	50	100	1	0.02669
15:46421778:G:A	50	100	1	0.06191
15:46421798:C:A	50	100	1	0.01943
15:46422029:G:A	50	100	1	0.4575
15:46422070:G:A	50	100	0.97	0.03686
15:46422318:G:A	50	100	1	0.1
15:46422571:A:C	50	100	1	0.01888
15:46422586:G:T	50	100	1	0.2928
15:46422716:T:C	50	98	1	0.4572
15:46422781:T:C	50	100	1	0.1077
15:46422945:A:G	50	100	1	0.3493
15:46423083:G:A	50	100	1	0.3493
15:46423322:C:G	50	100	1	0.1077
15:46423345:G:A	50	100	0.99	0.1077
15:46423401:T:A	50	100	1	0.1077
15:46423759:G:C	50	100	1	0.4588
15:46423835:T:A	50	100	0.98	0.07734
15:46424375:T:G	50	100	1	0.1077
15:46424419:A:C	50	100	0.86	0.04448
15:46424455:G:C	50	100	1	0.3508
15:46425055:A:G	50	100	1	0.1077
15:46425241:A:G	50	100	1	0.459
15:46425325:G:A	50	100	1	0.3488
15:46426022:C:T	50	100	1	0.4584
15:46426092:A:G	50	100	1	0.03994
15:46426158:T:C	50	100	1	0.06481
15:46426262:T:C	50	100	1	0.03958
15:46426515:A:G	50	100	1	0.0305
15:46426674:C:G	50	100	1	0.0512
15:46426748:G:T	50	100	1	0.05047
15:46426911:C:G	49	100	1	0.3459
15:46426965:G:A	50	100	1	0.108
15:46427153:C:A	50	100	1	0.0532
15:46427276:A:T	50	100	1	0.457
15:46427299:G:T	50	100	1	0.03068
15:46427474:A:C	50	100	1	0.01943
15:46427649:A:G	50	100	1	0.0305
15:46427724:A:G	49	100	1	0.457
15:46427972:C:T	50	100	1	0.1077
15:46428017:G:A	50	100	1	0.08878
15:46428080:T:C	50	100	0.99	0.1077
15:46428087:T:A	50	100	1	0.1077
15:46428110:C:T	50	100	0.98	0.1091
15:46428150:A:G	50	100	1	0.01888
15:46428226:C:A	50	100	1	0.1088
15:46428230:T:C	50	100	1	0.108
15:46428256:T:A	50	100	1	0.108
15:46428301:C:G	50	100	1	0.1077
15:46428532:A:G	50	100	1	0.01979
15:46428724:A:G	50	100	1	0.1077
15:46428740:A:G	50	100	1	0.1077
15:46428898:A:G	50	100	0.98	0.1146
15:46429033:A:C	50	98	0.99	0.1077
15:46429063:G:T	50	96	1	0.1084
15:46429091:T:C	50	98	1	0.1075
15:46429391:A:C	50	100	1	0.3489
15:46429428:G:A	50	98	0.81	0.01888
15:46429429:T:C	50	98	0.95	0.01852
15:46429463:T:A	50	100	1	0.3488
15:46429582:C:T	50	100	1	0.1075
15:46429598:A:T	49	100	1	0.1075
15:46429607:A:T	49	100	1	0.1075
15:46429809:A:C	50	100	1	0.02705
15:46429901:C:G	50	100	1	0.01216
15:46429967:A:T	50	100	1	0.05428
15:46430035:T:G	50	100	1	0.108
15:46430237:T:C	50	100	1	0.1075
15:46430404:C:A	50	100	1	0.4297
15:46430405:T:G	50	100	0.97	0.02705
15:46430447:G:A	50	100	1	0.01144
15:46430728:C:A	50	100	1	0.1075
15:46430793:G:A	50	100	1	0.1075
15:46430883:A:G	50	100	1	0.3491
15:46430914:C:G	50	100	1	0.1075
15:46430925:G:A	50	100	1	0.1075
15:46431024:T:A	50	100	1	0.01888
15:46431069:C:T	50	100	1	0.3477
15:46431131:A:G	50	100	1	0.01434
15:46431132:C:T	50	100	1	0.3506
15:46431180:C:T	50	100	0.98	0.05701
15:46431227:C:T	50	100	1	0.02052
15:46431408:T:C	50	100	0.98	0.0532
15:46431926:G:A	50	100	1	0.05156
15:46432154:T:C	50	100	1	0.2818
15:46432317:G:A	50	100	0.98	0.0541
15:46432333:T:A	50	100	1	0.4041
15:46432435:G:A	50	98	1	0.4582
15:46432438:G:A	50	100	1	0.05102
15:46432727:A:G	50	100	0.88	0.02524
15:46432782:T:A	50	100	1	0.02451
15:46433028:G:C	48	95.8	1	0.1178
15:46433150:G:A	50	100	1	0.1176
15:46433156:C:T	50	100	0.98	0.07026
15:46433291:A:G	50	100	0.98	0.07026
15:46433296:G:T	50	100	1	0.3286
15:46433647:A:G	50	100	1	0.1178
15:46433844:A:G	50	100	0.96	0.1178
15:46433920:A:G	50	100	1	0.457
15:46433921:T:C	50	100	1	0.2923
15:46433983:G:A	50	98	0.96	0.3811
15:46434102:A:T	50	100	1	0.1178
15:46434277:T:G	50	100	1	0.1178
15:46434441:G:A	50	100	0.98	0.1097
15:46434471:A:G	50	100	0.99	0.118
15:46434509:A:C	50	100	1	0.118
15:46434833:C:T	50	100	1	0.2803
15:46434928:T:C	50	100	1	0.05338
15:46435030:C:T	50	96	1	0.1182
15:46435050:C:A	50	100	1	0.3388
15:46435303:T:C	50	100	1	0.1178
15:46435509:T:C	50	100	1	0.4557
15:46435649:G:A	50	100	1	0.0541
15:46435654:T:C	50	100	0.94	0.07262
15:46435810:T:C	50	100	1	0.457
15:46435884:T:C	50	100	0.99	0.1182
15:46435893:G:T	50	98	1	0.4602
15:46435925:C:G	50	98	0.95	0.02814
15:46435935:G:T	50	100	1	0.4604
15:46436040:T:A	50	100	1	0.0532
15:46436171:A:G	50	100	0.97	0.106
15:46436179:G:A	50	100	1	0.06373
15:46436306:T:G	50	100	1	0.4573
15:46436310:T:C	50	100	1	0.1182
15:46436829:G:A	50	100	0.99	0.01979
15:46436870:G:A	50	100	0.98	0.1184
15:46436882:C:T	50	100	1	0.1182
15:46436979:T:C	50	98	0.92	0.01071
15:46437059:C:T	50	100	1	0.01144
15:46437371:G:A	50	100	1	0.01924
15:46437510:C:A	50	100	1	0.3388
15:46437688:C:A	50	100	1	0.3375
15:46437745:C:T	50	100	1	0.05537
15:46437806:T:C	50	100	0.96	0.01198
15:46437982:T:C	50	100	1	0.4564
15:46438179:A:G	50	100	1	0.3529
15:46438466:A:G	50	100	1	0.3542
15:46438757:G:A	50	100	1	0.01834
15:46438988:C:T	50	100	1	0.459
15:46438989:A:G	50	100	1	0.05211
15:46438992:T:C	50	100	1	0.05211
15:46439073:T:A	50	100	1	0.05211
15:46439079:T:C	50	100	1	0.05229
15:46439099:C:A	50	98	1	0.4069
15:46439162:C:T	50	100	1	0.4036
15:46439418:A:G	50	100	1	0.4036
15:46439582:G:T	50	100	1	0.01924
15:46439620:G:T	50	100	1	0.4573
15:46439664:T:C	50	100	1	0.4573
15:46439918:T:C	49	98	0.99	0.3528
15:46439952:C:T	50	100	1	0.1176
15:46440356:A:G	50	100	1	0.01816
15:46440467:C:T	50	100	0.98	0.1062
15:46440785:T:C	50	98	0.98	0.08388
15:46440799:G:C	50	100	0.97	0.1126
15:46440851:G:A	50	100	0.93	0.03958
15:46440928:A:G	50	100	1	0.01126
15:46441011:A:C	50	100	0.99	0.08243
15:46441180:A:G	50	96	0.99	0.3638
15:46441444:A:C	50	100	0.99	0.08079
15:46441839:G:C	50	98	0.98	0.1563
15:46442711:A:G	50	100	1	0.01924
15:46443756:C:T	50	100	0.99	0.4156
15:46443889:G:A	50	96	0.98	0.02469
15:46444413:C:T	50	98	0.99	0.1216
15:46444472:A:G	50	100	1	0.01235
15:46444605:G:A	50	98	0.99	0.122
15:46445309:A:C	50	100	1	0.07734
15:46445408:C:T	50	98	0.99	0.1207
15:46445677:C:A	50	100	1	0.01561
15:46445859:A:T	50	100	1	0.01543
15:46446159:C:T	50	100	0.99	0.4132
15:46446268:C:G	50	100	1	0.01943
15:46446407:A:G	50	100	0.99	0.4121
15:46446509:T:G	50	100	1	0.01543
15:46446560:A:T	50	98	0.97	0.04012
15:46446591:C:T	50	98	1	0.01525
15:46446615:T:A	49	89.8	0.83	0.1385
15:46446616:T:A	49	77.6	0.84	0.3321
15:46446617:T:A	49	85.7	0.84	0.1324
15:46446618:T:A	49	79.6	0.79	0.1854
15:46446619:T:A	49	89.8	0.79	0.04575
15:46446620:T:A	48	89.6	0.74	0.07589
15:46446728:G:T	50	98	0.98	0.106
15:46446777:C:T	50	100	0.93	0.01089
15:46446795:G:A	50	100	1	0.01053
15:46446809:G:C	50	100	1	0.01126
15:46447087:A:G	50	100	1	0.01543
15:46447137:C:T	47	100	0.97	0.1166
15:46447551:G:A	50	98	0.97	0.1004
15:46447585:A:G	50	98	0.96	0.01888
15:46448146:T:G	50	98	0.96	0.08606
15:46448170:T:A	50	98	0.96	0.09749
15:46448240:A:C	50	100	0.99	0.03849
15:46448635:A:G	50	98	0.97	0.09749
15:46448838:A:G	50	98	0.97	0.2433
15:46448983:A:G	50	96	0.96	0.3569
15:46449097:A:C	50	100	1	0.01416
15:46449534:G:C	50	98	0.98	0.2818
15:46449805:G:A	50	100	0.88	0.01271
15:46449817:A:G	50	100	0.98	0.3017
15:46450130:G:T	50	100	0.98	0.06373
15:46450165:C:T	50	100	0.79	0.01271
15:46450225:A:G	50	100	0.99	0.232
15:46450292:C:T	50	100	0.98	0.05465
15:46450303:C:T	50	100	1	0.1625
15:46450432:A:G	50	100	1	0.01035
15:46450708:C:T	50	100	1	0.01289
15:46450929:G:A	50	100	1	0.4056
15:46451010:G:A	50	100	1	0.2026
15:46451148:C:G	50	100	1	0.05465
15:46451254:G:A	50	100	1	0.4105
15:46451390:A:T	50	100	1	0.2985
15:46451445:G:A	50	100	1	0.1456
15:46451517:G:T	50	100	1	0.01307
15:46451819:T:A	50	100	1	0.05465
15:46452317:T:C	50	94	1	0.2996
15:46452374:C:T	50	100	1	0.01289
15:46452422:A:G	50	100	1	0.01289
15:46452498:C:T	50	100	1	0.01289
15:46452504:C:T	50	100	1	0.408
15:46453348:G:A	50	100	1	0.04902
15:46453469:G:A	50	100	1	0.311
15:46453855:C:T	50	100	1	0.01289
15:46454433:G:T	50	100	1	0.1353
15:46454481:G:A	50	100	1	0.157
15:46454655:A:T	50	100	1	0.407
15:46454915:T:C	50	100	1	0.1843
15:46455035:T:C	50	98	1	0.1656
15:46455099:A:C	50	98	1	0.3914
15:46455179:A:G	50	98	1	0.1394
15:46455329:C:G	50	100	1	0.07317
15:46455518:G:C	50	98	1	0.02633
15:46455544:G:A	50	100	1	0.407
15:46455921:A:C	50	98	1	0.0955
15:46456340:T:G	50	96	1	0.23
15:46456462:G:A	50	100	1	0.01035
15:46456865:A:G	50	100	1	0.1888
15:46456898:C:T	50	100	1	0.1841
15:46457224:A:G	50	100	1	0.189
15:46457773:T:A	50	96	0.79	0.01344
15:46457786:C:T	50	100	1	0.407
15:46457816:A:C	50	100	1	0.4081
15:46458048:G:A	50	100	1	0.01053
15:46458212:A:G	50	100	1	0.3844
15:46458264:T:G	50	100	1	0.15
15:46458429:G:C	50	100	1	0.1438
15:46458553:A:G	50	100	1	0.1589
15:46458711:A:G	50	98	1	0.2115
15:46458727:A:T	50	100	0.99	0.05991
15:46459035:T:A	50	100	1	0.01035
15:46459320:A:G	50	100	1	0.407
15:46459525:G:A	50	100	1	0.05846
15:46460331:C:T	50	100	0.96	0.2251
15:46461462:G:C	50	100	1	0.4069
15:46463352:A:G	50	100	0.94	0.01471
15:46463435:C:G	50	100	1	0.4141
15:46463488:C:G	50	100	1	0.3798
15:46463870:C:T	50	100	1	0.4136
15:46463882:G:A	50	100	1	0.407
15:46464076:A:G	50	100	1	0.1414
15:46464158:C:T	50	100	1	0.06427
15:46464347:C:T	50	100	0.99	0.3767
15:46464369:C:A	50	100	1	0.4141
15:46464883:A:G	50	100	1	0.0463
15:46464995:C:G	50	100	1	0.06427
15:46465439:A:C	50	98	1	0.03068
15:46465608:C:T	50	100	1	0.406
15:46465707:C:A	50	100	1	0.4194
15:46465947:C:T	50	100	1	0.4355
15:46466408:C:T	50	98	1	0.4018
15:46466613:A:C	49	95.9	0.99	0.4713
15:46466837:A:G	50	100	0.83	0.03686
15:46467402:A:T	50	100	1	0.01325
15:46467429:C:T	50	100	1	0.3994
15:46467430:T:C	50	100	1	0.02505
15:46467442:C:T	50	98	1	0.02887
15:46468116:C:G	50	100	1	0.3996
15:46468296:T:C	50	100	1	0.4301
15:46469494:C:T	50	100	1	0.3989
15:46469990:C:A	50	100	1	0.3989
15:46470280:T:C	50	100	1	0.102
15:46470527:T:C	50	100	1	0.01325
15:46470788:C:T	50	100	1	0.0118
15:46470827:C:T	50	100	1	0.3981
15:46470913:A:G	50	100	1	0.102
15:46470999:A:G	50	100	1	0.3981
15:46471431:T:C	50	100	1	0.06409
15:46472294:G:T	50	100	1	0.398
15:46473150:C:T	50	100	1	0.3994
15:46473459:G:C	50	100	1	0.102
15:46473812:G:A	50	100	1	0.01888
15:46474258:C:T	50	100	1	0.01071
15:46474548:G:C	50	100	1	0.4281
15:46474938:G:A	50	100	1	0.4279
15:46475303:G:T	50	100	1	0.102
15:46475751:A:G	49	100	1	0.01253
15:46476043:G:A	50	100	1	0.3987
15:46476223:C:T	50	100	1	0.1592
15:46476384:G:A	50	100	1	0.3967
15:46476583:A:C	50	100	1	0.4
15:46476909:A:G	50	100	1	0.03794
15:46477058:G:A	50	100	1	0.01017
15:46477122:G:T	50	100	1	0.3985
15:46477329:C:A	50	100	1	0.3978
15:46477493:C:T	50	100	1	0.3978
15:46477770:T:G	50	100	0.97	0.01253
15:46477850:C:T	50	100	1	0.3985
15:46477971:G:T	50	100	1	0.3985
15:46478304:T:C	50	100	1	0.1231
15:46478379:G:A	50	100	1	0.01017
15:46478515:A:G	50	100	1	0.398
15:46478763:G:T	50	100	1	0.3985
15:46479164:G:A	49	98	0.97	0.07462
15:46479165:C:T	49	93.9	1	0.3983
15:46479529:T:G	50	100	1	0.106
15:46480870:T:G	50	100	1	0.07371
15:46481368:T:A	50	100	1	0.3991
15:46481941:T:G	50	100	1	0.4
15:46482073:T:C	50	100	1	0.4007
15:46482522:T:C	50	100	1	0.1022
15:46483781:T:C	50	100	1	0.4
15:46483793:C:T	50	100	1	0.4007
15:46483863:T:C	50	100	1	0.4
15:46484484:T:A	50	100	1	0.3983
15:46484601:A:G	50	100	1	0.01198
15:46486632:C:T	50	100	1	0.4729
15:46486645:C:T	50	100	0.99	0.07916
15:46486733:T:G	50	100	1	0.01035
15:46487333:T:G	50	100	0.98	0.3337
15:46487393:C:T	50	100	1	0.3971
15:46488322:C:T	50	100	1	0.1024
15:46488469:A:T	50	100	0.98	0.1224
15:46488608:C:T	50	100	1	0.04739
15:46488626:A:C	50	100	0.98	0.1224
15:46488848:C:A	50	100	1	0.4152
15:46488887:A:G	50	100	0.97	0.01107
15:46489625:A:G	50	100	1	0.4016
15:46489876:A:G	50	100	1	0.02614
15:46489982:G:A	50	100	1	0.1024
15:46490057:C:T	50	98	1	0.4009
15:46490159:C:T	50	100	1	0.4003
15:46490270:A:G	50	100	1	0.15310000000000001
15:46490337:A:G	50	100	1	0.1529
15:46490382:T:C	50	100	1	0.1024
15:46491184:A:T	50	100	0.97	0.07444
15:46491369:G:A	50	100	1	0.01416
15:46491372:G:C	50	100	1	0.01416
15:46491494:A:C	50	100	1	0.1024
15:46492156:G:T	50	100	1	0.4515
15:46492324:A:T	50	100	1	0.3818
15:46492516:A:G	50	98	0.99	0.1828
15:46492654:G:A	50	100	1	0.4161
15:46492772:A:C	50	100	1	0.4121
15:46493376:C:T	50	100	1	0.02596
15:46493734:C:T	50	100	1	0.02687
15:46494094:G:A	50	100	1	0.3816
15:46494787:T:C	50	100	1	0.1118
15:46495053:A:C	50	100	1	0.1024
15:46495182:C:T	50	98	1	0.02505
15:46495742:A:G	50	100	1	0.1024
15:46495813:T:C	50	98	0.99	0.1298
15:46496069:C:A	50	100	0.97	0.01725
15:46496139:C:G	50	100	1	0.4831
15:46496389:T:C	50	100	0.98	0.1262
15:46496564:C:A	50	100	1	0.3813
15:46496572:G:A	50	100	1	0.01035
15:46496672:T:C	50	100	0.99	0.1113
15:46496874:T:A	50	100	1	0.02723
15:46497549:C:T	50	100	0.93	0.0276
15:46497623:C:T	50	100	1	0.01035
15:46497624:A:G	50	100	1	0.1529
15:46498255:C:T	50	100	1	0.01071
15:46498435:C:T	50	100	1	0.4107
15:46498496:A:C	50	100	1	0.3863
15:46498650:G:T	50	100	1	0.02923
15:46498786:C:T	50	100	1	0.3838
15:46499131:A:C	50	100	1	0.3856
15:46499202:C:A	50	98	1	0.07916
15:46499234:T:C	50	100	1	0.384
15:46499414:G:C	50	100	1	0.1816
15:46499487:A:G	50	98	1	0.3838
15:46499581:G:A	49	98	0.98	0.03976
15:46499632:G:T	50	100	1	0.1289
15:46499633:A:T	50	100	1	0.1289
15:46499639:G:A	50	98	0.99	0.3824
15:46499661:G:A	50	98	1	0.3838
15:46499662:C:A	50	98	1	0.3838
15:46499691:T:C	49	93.9	1	0.3351
15:46499816:C:T	50	100	1	0.3838
15:46500076:T:C	50	100	0.99	0.3656
15:46500955:T:C	50	100	0.98	0.1066
15:46501091:G:T	50	100	1	0.1796
15:46501116:G:A	50	98	1	0.366
15:46501335:A:C	50	100	1	0.3849
15:46501666:C:T	50	100	1	0.155
15:46501806:A:G	50	100	1	0.3782
15:46501891:A:G	50	100	1	0.4824
15:46502022:G:T	50	98	0.99	0.3689
15:46502205:A:T	50	98	0.98	0.1066
15:46502388:A:T	50	100	1	0.3834
15:46502625:A:G	50	100	1	0.4793
15:46502739:A:G	50	100	1	0.1549
15:46503916:T:A	50	100	0.99	0.1153
15:46503947:A:G	50	100	0.98	0.05229
15:46505575:T:C	50	100	1	0.1258
15:46505944:A:T	50	100	1	0.3292
15:46506096:C:T	50	100	0.99	0.03522
15:46506663:C:G	50	100	0.99	0.1322
15:46507396:T:C	50	100	0.99	0.2972
15:46509132:G:A	50	100	0.94	0.05447
15:46509454:C:T	50	100	0.98	0.01416
15:46509667:C:T	49	100	1	0.01325
15:46510100:C:T	50	100	0.99	0.1601
15:46510573:A:T	50	100	0.98	0.04757
15:46510576:C:T	50	100	0.98	0.04757
15:46510978:T:G	50	100	1	0.03214
15:46511248:G:C	50	100	0.85	0.01017
15:46511438:G:T	50	100	0.99	0.126
15:46511611:A:G	50	100	0.81	0.02505
15:46511642:T:C	50	100	0.99	0.3809
15:46512157:T:C	50	100	0.93	0.05084
15:46512445:G:A	50	100	1	0.03195
15:46512763:T:C	50	100	0.97	0.0167
15:46513071:G:A	50	100	1	0.1639
15:46513421:C:T	50	100	1	0.3286
15:46513666:T:G	50	100	0.99	0.1331
15:46513915:A:G	50	100	1	0.2836
15:46514544:G:A	50	100	0.99	0.04357
15:46515262:G:A	50	100	1	0.4461
15:46515503:T:C	50	100	1	0.01307
15:46516363:T:C	50	100	0.99	0.03341
15:46516676:C:T	50	100	1	0.01253
15:46516689:G:A	50	100	0.99	0.04575
15:46516895:A:T	50	100	1	0.11
15:46517600:A:G	50	100	0.96	0.01598
15:46517849:A:G	50	98	0.97	0.01543
15:46518032:C:G	50	100	0.99	0.1636
15:46518348:A:C	50	100	1	0.01071
15:46518868:C:T	50	100	0.99	0.01543
15:46518913:A:G	50	100	1	0.1351
15:46518946:C:T	50	100	1	0.1195
15:46518947:G:A	50	100	1	0.05229
15:46519075:G:T	50	94	0.97	0.4953
15:46520971:A:G	50	100	1	0.1463
15:46521046:T:C	50	100	0.94	0.02215
15:46521087:A:G	50	100	0.92	0.01253
15:46521436:A:G	50	100	0.87	0.04993
15:46521468:T:C	50	100	1	0.1462
15:46521481:C:T	50	100	0.92	0.05447
15:46521902:G:C	50	100	1	0.1772
15:46521937:C:T	50	100	0.62	0.03341
15:46522421:A:C	50	100	1	0.1353
15:46522437:A:T	50	100	0.98	0.1903
15:46522521:T:A	50	100	0.81	0.02179
15:46523188:A:T	50	100	0.94	0.09405
15:46523243:T:C	50	100	1	0.1462
15:46523851:G:A	50	100	1	0.4454
15:46523928:T:C	50	100	1	0.0167
15:46524001:T:G	50	100	0.87	0.03232
15:46524123:C:A	50	100	0.81	0.01997
15:46524757:T:A	50	100	0.87	0.04956
15:46525337:G:A	49	100	0.99	0.1316
15:46525601:C:A	50	100	1	0.1002
15:46525662:G:A	50	98	0.9	0.01289
15:46525872:T:C	50	100	1	0.1327
15:46525887:G:A	50	100	1	0.03377
15:46526623:G:C	50	100	1	0.1062
15:46526848:G:T	50	100	1	0.03341
15:46526912:C:T	50	100	0.99	0.04503
15:46527579:C:T	50	100	1	0.3435
15:46527652:C:A	50	100	0.99	0.3332
15:46527773:G:A	50	100	1	0.01017
15:46527853:G:T	50	100	1	0.1324
15:46527891:A:G	50	100	1	0.3337
15:46527909:G:A	50	100	1	0.01525
15:46527994:T:C	50	100	1	0.02269
15:46528109:T:C	50	100	1	0.1963
15:46528183:A:G	50	100	1	0.3077
15:46528301:T:C	50	100	1	0.1057
15:46528714:G:A	50	100	1	0.02959
15:46528732:A:G	50	100	1	0.1184
15:46528825:C:T	50	100	1	0.1184
15:46528885:C:T	50	100	1	0.1153
15:46528942:G:A	50	100	0.99	0.01289
15:46528990:C:T	50	100	1	0.1184
15:46529050:T:C	50	100	1	0.2869
15:46529069:C:T	50	100	1	0.3252
15:46529179:G:T	50	100	1	0.02959
15:46529864:G:A	50	100	1	0.3302
15:46529895:C:T	50	100	1	0.1939
15:46529905:C:A	50	100	1	0.3273
15:46529986:G:C	50	100	0.89	0.03086
15:46530072:A:G	50	100	1	0.1255
15:46530296:C:G	50	100	1	0.1944
15:46531247:A:G	50	100	1	0.1403
15:46531429:G:A	50	100	0.99	0.05229
15:46531713:A:C	50	100	1	0.01162
15:46531764:C:T	50	100	0.96	0.02179
15:46532176:T:C	50	100	0.99	0.05229
15:46532939:A:G	50	100	1	0.2807
15:46532987:G:A	50	100	1	0.2896
15:46533128:A:G	50	100	1	0.01216
15:46533334:G:A	50	100	1	0.01216
15:46533424:C:A	50	100	1	0.1841
15:46533432:T:C	50	100	0.99	0.2823
15:46533445:A:G	50	100	0.99	0.2825
15:46533492:C:T	50	100	0.97	0.03359
15:46533495:T:G	50	100	0.99	0.1293
15:46533765:G:A	50	100	0.99	0.2805
15:46534309:C:T	50	100	1	0.01235
15:46534958:T:C	50	98	0.96	0.01489
15:46535102:C:T	50	100	0.99	0.01452
15:46535468:A:G	50	100	0.95	0.01071
15:46535928:A:C	50	98	0.99	0.282
15:46535979:T:C	50	100	0.91	0.02505
15:46536298:T:A	50	100	0.86	0.01416
15:46536324:T:C	50	100	0.91	0.01198
15:46536488:G:A	49	100	0.99	0.1828
15:46536566:T:A	50	100	0.93	0.01289
15:46536634:T:C	50	100	0.99	0.1316
15:46536652:T:G	50	100	0.99	0.1425
15:46536790:A:C	50	100	1	0.0138
15:46536927:T:C	50	100	1	0.01688
15:46537008:T:C	50	100	0.98	0.03286
15:46537068:T:C	50	100	1	0.01906
15:46537167:A:G	50	100	1	0.01852
15:46537184:T:C	50	98	0.98	0.03395
15:46537200:C:T	50	96	0.99	0.1828
15:46537212:A:G	50	98	0.99	0.0443
15:46537224:C:T	50	92	0.97	0.148
15:46537239:G:T	50	96	0.94	0.03141
15:46537241:G:A	50	98	0.98	0.1051
15:46537317:T:C	50	96	0.99	0.345
15:46537490:T:C	50	100	0.98	0.04829
15:46537551:G:A	50	100	1	0.01107
15:46537651:T:C	50	100	0.97	0.01107
15:46537830:G:C	50	100	0.98	0.1311
15:46538076:C:T	50	100	0.98	0.03722
15:46538088:G:A	50	100	0.98	0.0276
15:46538222:G:C	50	100	0.97	0.132
15:46538345:G:T	50	100	0.99	0.01053
15:46538455:G:C	50	98	0.84	0.02451
15:46538653:T:C	50	100	0.99	0.01525
15:46538934:T:C	50	100	0.96	0.04248
15:46539114:A:G	50	98	0.98	0.1529
15:46539474:T:G	50	100	0.97	0.01271
15:46539670:C:G	50	98	0.92	0.159
15:46540075:G:T	50	100	0.95	0.1316
15:46540096:A:C	50	98	0.95	0.1164
15:46540176:C:T	50	100	0.8	0.01561
15:46540212:T:C	50	98	0.95	0.1073
15:46540294:A:G	50	100	0.92	0.04303
15:46540692:T:G	50	100	0.94	0.01979
15:46540816:C:T	50	100	0.98	0.02814
15:46540862:A:G	50	98	0.98	0.0276
15:46541068:G:A	50	100	0.9	0.126
15:46541493:A:G	50	96	0.88	0.4493
15:46541517:G:T	50	94	0.89	0.4466
15:46541722:C:G	50	100	0.98	0.0236
15:46541845:C:A	50	100	0.73	0.04829
15:46542258:A:G	50	100	0.98	0.02723
15:46542916:C:T	50	100	0.95	0.01289
15:46542965:T:C	50	96	0.92	0.04012
15:46542981:G:T	50	100	0.94	0.02669
15:46543006:C:T	50	92	0.76	0.2106
15:46543172:T:C	50	88	0.8	0.461
15:46543178:G:T	50	98	0.79	0.0207
15:46543370:G:C	50	86	0.78	0.358
15:46543706:T:G	50	96	0.9	0.4114
15:46544094:G:A	50	100	0.88	0.01688
15:46544202:C:T	50	100	0.97	0.2939
15:46544350:C:T	50	100	0.99	0.4359
15:46544403:A:G	50	100	0.99	0.2353
15:46544498:T:C	50	100	1	0.01289
15:46544505:T:C	50	100	0.99	0.284
15:46544547:C:T	50	100	0.99	0.207
15:46544716:C:T	50	100	1	0.2338
15:46544873:G:A	50	100	0.99	0.2097
15:46544998:C:T	50	100	0.98	0.13
15:46545573:T:C	50	100	1	0.1997
15:46545714:G:C	50	100	1	0.2001
15:46545728:C:T	50	100	0.99	0.07553
15:46545746:C:T	50	100	1	0.2182
15:46546235:C:A	50	100	0.9	0.05283
15:46546265:A:G	50	100	0.99	0.07898
15:46546387:A:G	50	100	1	0.3105
15:46546432:T:A	50	100	0.99	0.1318
15:46546442:T:A	50	100	1	0.1995
15:46546461:C:T	50	100	0.99	0.07553
15:46546542:T:C	50	100	0.99	0.07898
15:46546548:A:T	50	100	1	0.1997
15:46546806:C:T	49	100	0.99	0.3223
15:46546946:T:A	50	100	1	0.01289
15:46547052:G:A	50	100	1	0.2001
15:46547604:T:C	50	100	0.97	0.01216
15:46547952:A:G	50	100	0.99	0.3212
15:46548006:C:T	50	100	0.99	0.2407
15:46548426:G:A	50	100	1	0.4575
15:46548536:A:G	50	100	0.99	0.1296
15:46548629:C:T	50	100	0.97	0.118
15:46548639:G:T	50	100	1	0.1995
15:46549051:T:G	50	100	1	0.01489
15:46549090:A:G	50	100	1	0.2999
15:46549210:C:T	50	100	1	0.07534
15:46549237:C:A	50	100	1	0.291
15:46549295:T:C	50	100	1	0.3012
15:46549475:G:A	50	100	1	0.2173
15:46549531:A:G	50	100	1	0.08261
15:46549572:G:A	50	100	1	0.4577
15:46549616:C:A	50	100	1	0.01489
15:46549617:C:A	50	100	1	0.01943
15:46549704:A:G	50	100	1	0.209
15:46550110:T:C	50	100	0.99	0.3232
15:46550213:C:T	50	100	1	0.2095
15:46550393:A:G	50	100	1	0.3012
15:46550509:G:A	50	100	1	0.01489
15:46550618:G:A	50	100	1	0.01162
15:46550735:C:T	50	98	0.72	0.02524
15:46550747:C:T	50	100	1	0.2923
15:46550791:A:G	50	100	0.82	0.01344
15:46550838:A:G	50	100	1	0.3074
15:46551267:T:A	50	100	1	0.2101
15:46551969:G:A	50	100	0.98	0.02015
15:46551997:T:C	50	100	0.81	0.01271
15:46552312:A:G	50	100	1	0.1997
15:46552360:T:C	50	100	1	0.2304
15:46552587:A:G	50	100	1	0.2455
15:46552591:A:T	50	100	1	0.2302
15:46552813:C:G	50	100	1	0.1997
15:46552838:C:T	50	100	1	0.1997
15:46552857:C:G	50	100	1	0.02015
15:46552906:C:A	50	100	1	0.02015
15:46552924:A:T	50	100	1	0.02015
15:46553014:A:G	50	100	1	0.02015
15:46553031:G:A	50	100	1	0.1917
15:46553080:A:C	50	98	1	0.2108
15:46553288:G:A	50	100	1	0.2466
15:46553323:A:G	50	100	0.99	0.3206
15:46553472:A:T	50	100	0.99	0.3221
15:46553477:G:A	50	100	0.93	0.04067
15:46553757:A:G	50	100	1	0.01017
15:46553764:G:T	50	100	1	0.2453
15:46553890:G:T	50	100	0.99	0.13
15:46554008:C:T	50	100	0.99	0.3221
15:46554071:G:T	50	100	1	0.0118
15:46554104:G:A	50	100	0.99	0.13
15:46554235:T:C	50	100	1	0.02542
15:46554575:G:A	50	100	1	0.2006
15:46554940:C:T	50	100	1	0.01525
15:46555604:C:T	50	100	0.96	0.0699
15:46555680:G:A	50	100	1	0.4479
15:46555758:T:G	50	100	1	0.01525
15:46556164:A:T	50	98	0.8	0.03268
15:46556244:T:A	50	98	0.96	0.01416
15:46556353:G:A	50	100	1	0.02142
15:46556372:C:T	50	100	0.99	0.1296
15:46556632:T:C	50	100	1	0.01525
15:46556941:A:G	50	100	1	0.4094
15:46557276:C:A	50	100	0.99	0.3181
15:46557526:T:C	50	100	0.97	0.05174
15:46557545:T:C	50	100	1	0.01144
15:46557684:G:C	50	100	1	0.3499
15:46557981:T:G	50	100	1	0.4497
15:46558028:C:T	50	100	0.96	0.01107
15:46558119:A:G	50	100	0.99	0.3916
15:46558381:G:A	50	100	1	0.4116
15:46558399:T:G	50	100	1	0.4114
15:46558676:T:C	50	100	1	0.4112
15:46558812:T:C	50	100	0.96	0.1322
15:46558813:G:A	50	100	1	0.1979
15:46559154:T:C	50	100	1	0.4336
15:46559557:T:C	50	100	1	0.4061
15:46559584:T:C	50	100	0.8	0.02832
15:46559599:T:G	50	100	1	0.1984
15:46559850:T:A	50	100	1	0.4178
15:46559982:T:C	50	100	1	0.4178
15:46560417:A:G	50	100	1	0.01525
15:46560671:T:C	50	100	1	0.3711
15:46560972:T:C	50	100	1	0.01525
15:46560981:T:C	50	100	0.97	0.1195
15:46561071:A:G	50	100	1	0.01525
15:46561796:G:A	50	100	1	0.1915
15:46561942:T:C	50	100	0.99	0.4334
15:46561972:C:T	49	81.6	0.97	0.4045
15:46562173:C:G	50	100	0.99	0.2322
15:46563367:T:C	50	100	1	0.01707
15:46563535:T:C	50	100	1	0.4484
15:46563537:T:G	50	100	1	0.01507
15:46563557:T:C	50	100	0.99	0.1921
15:46563645:C:G	50	100	1	0.4483
15:46563684:A:T	50	100	1	0.4483
15:46563998:G:A	50	100	1	0.01507
15:46564299:C:T	50	100	0.99	0.199
15:46564381:T:C	49	98	0.99	0.2244
15:46564730:A:C	50	100	0.99	0.2079
15:46565724:A:G	50	100	0.98	0.3272
15:46566297:G:A	50	100	0.99	0.1984
15:46566405:G:A	50	100	1	0.01489
15:46566421:T:A	50	100	1	0.01162
15:46566508:C:T	50	100	0.99	0.1981
15:46566812:G:A	50	100	0.98	0.3228
15:46567010:G:T	50	100	0.98	0.3244
15:46567653:G:T	50	98	0.98	0.4158
15:46568024:A:C	50	100	0.98	0.2006
15:46568090:A:C	50	100	0.95	0.1195
15:46568149:T:C	50	98	0.92	0.1618
15:46568413:G:A	50	98	0.92	0.06754
15:46568482:C:T	50	100	0.98	0.2119
15:46568987:T:C	50	94	0.88	0.1371
15:46569087:T:G	50	96	0.91	0.1905
15:46569765:G:A	50	92	0.87	0.3764
15:46569835:A:T	50	100	0.76	0.02251
15:46569931:C:T	50	96	0.9	0.1215
15:46570210:A:G	50	98	0.91	0.01362
15:46570443:C:T	50	98	0.94	0.1903
15:46570556:G:C	50	98	0.94	0.1403
15:46570660:C:A	50	100	0.97	0.06718
15:46571106:G:A	50	100	0.96	0.4967
15:46571191:C:A	50	100	0.83	0.01235
15:46571222:C:T	50	100	0.99	0.01053
15:46572102:G:A	50	100	0.89	0.01271
15:46572486:C:T	50	98	0.98	0.1467
15:46573131:T:C	50	100	0.97	0.0886
15:46573297:A:T	50	100	1	0.065
15:46573559:T:C	50	100	0.89	0.02869
15:46573665:C:G	50	98	0.99	0.1351
15:46574088:C:T	50	100	0.97	0.3455
15:46574263:G:A	50	100	0.94	0.07934
15:46574480:G:A	50	100	0.94	0.08715
15:46574546:A:T	50	100	0.94	0.1316
15:46574762:T:A	50	100	0.97	0.3442
15:46574785:G:A	50	100	0.85	0.0236
15:46575164:T:G	50	100	1	0.01071
15:46575586:G:A	50	100	0.97	0.08878
15:46575655:G:A	50	98	0.98	0.3996
15:46575753:A:G	50	98	0.98	0.3998
15:46575892:G:T	50	98	0.98	0.3996
15:46576413:A:C	50	100	0.98	0.1271
15:46576789:C:T	50	100	0.84	0.01235
15:46577212:A:T	50	100	0.97	0.1242
15:46577328:G:A	50	98	0.94	0.1621
15:46577540:A:T	50	98	0.97	0.3154
15:46577631:G:A	50	98	0.97	0.3092
15:46577977:A:G	50	96	0.97	0.3028
15:46577998:C:T	50	96	0.97	0.3025
15:46578061:C:T	50	100	0.97	0.3017
15:46578070:G:A	50	100	0.9	0.01616
15:46578088:C:T	50	100	0.97	0.171
15:46578136:G:A	50	100	0.97	0.3745
15:46578341:G:T	50	100	0.95	0.2896
15:46578532:T:C	50	98	0.96	0.05683
15:46578536:T:G	50	98	0.93	0.4791
15:46578631:T:C	50	100	0.96	0.1133
15:46578657:C:T	50	98	0.97	0.2603
15:46578908:C:T	50	100	0.9	0.02542
15:46578928:A:G	50	100	0.98	0.2801
15:46579081:G:T	50	100	0.99	0.2852
15:46579128:A:G	50	98	0.98	0.2852
15:46579241:A:G	50	98	0.94	0.09477
15:46579372:A:C	50	100	0.96	0.13
15:46579467:T:C	50	100	1	0.01253
15:46579613:G:T	50	100	0.99	0.2809
15:46579869:T:C	50	100	0.98	0.1267
15:46580040:A:C	50	100	0.99	0.2823
15:46580077:T:G	50	100	0.99	0.2825
15:46580554:T:C	50	100	1	0.2827
15:46580642:T:G	50	100	1	0.2827
15:46580645:A:T	50	100	0.99	0.1267
15:46580718:A:C	50	100	1	0.01253
15:46580732:T:A	50	100	1	0.2827
15:46580734:C:T	50	100	1	0.2827
15:46580915:G:C	50	100	1	0.2816
15:46580978:T:C	50	100	0.97	0.06536
15:46581157:T:G	50	100	1	0.2741
15:46581249:G:A	50	100	0.99	0.1267
15:46581351:C:G	50	100	1	0.2832
15:46581588:A:G	50	100	1	0.01126
15:46581590:T:A	50	100	1	0.2832
15:46581616:G:T	50	100	1	0.2765
15:46581710:C:T	50	100	1	0.2756
15:46582202:A:G	50	100	1	0.282
15:46582355:T:C	50	100	1	0.01253
15:46582457:T:C	50	100	1	0.282
15:46582596:T:C	50	100	1	0.2816
15:46582627:C:G	50	100	1	0.2832
15:46582710:G:A	50	98	0.97	0.1162
15:46583043:C:T	50	100	0.94	0.02469
15:46583204:C:T	50	100	1	0.2816
15:46583343:T:C	50	100	1	0.2816
15:46583364:A:T	50	100	0.99	0.2818
15:46583380:T:C	50	98	0.93	0.04321
15:46583384:T:A	50	100	0.94	0.01943
15:46583431:G:A	50	100	1	0.01126
15:46583432:T:A	50	100	1	0.2816
15:46583613:C:T	50	100	0.97	0.1098
15:46583811:C:G	50	100	1	0.282
15:46583814:C:G	50	100	1	0.282
15:46584021:A:C	50	100	1	0.283
15:46584189:T:C	50	100	1	0.2809
15:46584194:A:G	50	98	0.97	0.4608
15:46584198:C:T	50	100	1	0.2809
15:46584309:C:T	50	100	0.94	0.02487
15:46584340:C:T	50	100	1	0.2818
15:46584453:T:C	50	100	1	0.2691
15:46584605:G:A	50	100	0.99	0.2972
15:46584836:A:C	50	100	0.98	0.2825
15:46584933:C:T	50	100	0.98	0.2834
15:46585205:T:C	50	100	1	0.01525
15:46585250:C:T	50	98	0.96	0.2959
15:46585364:T:C	50	100	1	0.01107
15:46585597:G:A	50	100	0.8	0.03504
15:46585872:T:C	50	100	0.98	0.1333
15:46586011:C:T	50	100	0.99	0.1167
15:46586074:C:T	50	98	0.86	0.1098
15:46586154:C:T	50	96	0.92	0.3381
15:46586363:C:G	50	100	0.98	0.1329
15:46586521:C:T	50	98	0.94	0.3488
15:46586748:A:C	50	98	0.95	0.09005
15:46587057:G:A	50	100	0.98	0.1265
15:46587071:A:T	50	100	0.98	0.1318
15:46587520:A:G	50	98	0.96	0.2279
15:46587662:C:T	50	100	0.98	0.1316
15:46587670:C:G	50	98	0.95	0.09023
15:46587733:G:A	50	98	0.96	0.2259
15:46587749:C:T	50	100	0.94	0.05374
15:46587852:C:T	50	98	0.98	0.1314
15:46588357:G:A	50	100	0.98	0.1265
15:46588597:A:G	50	98	0.91	0.2059
15:46588606:G:A	50	100	0.98	0.1262
15:46588637:T:A	50	98	0.94	0.3382
15:46589181:C:T	50	98	0.96	0.1287
15:46589399:G:A	50	98	0.96	0.1275
15:46589563:G:A	50	98	0.89	0.2052
15:46589584:C:T	50	96	0.84	0.1832
15:46589610:T:C	50	98	0.93	0.1265
15:46589682:C:G	50	96	0.93	0.1273
15:46589727:C:T	50	96	0.93	0.1251
15:46589891:A:T	50	98	0.86	0.2012
15:46590159:G:A	50	94	0.77	0.02905
15:46590363:G:A	50	98	0.87	0.01561
15:46590534:G:C	49	93.9	0.78	0.1957
15:46590767:T:C	50	84	0.79	0.3925
15:46590771:T:C	50	80	0.79	0.3424
15:46590782:C:T	50	100	0.77	0.02723
15:46591238:A:T	50	98	0.91	0.03958
15:46591303:T:C	50	98	0.93	0.02723
15:46591358:A:G	50	98	0.96	0.3693
15:46591459:G:A	50	100	0.92	0.02033
15:46591545:A:G	50	100	0.97	0.3633
15:46591834:A:G	50	100	0.92	0.03776
15:46591853:A:G	50	100	0.99	0.3894
15:46592001:A:G	50	100	0.92	0.06336
15:46592038:G:A	50	96	0.98	0.3299
15:46592148:C:A	50	100	0.99	0.3867
15:46592390:T:C	50	100	1	0.0276
15:46592653:C:T	50	100	0.98	0.07099
15:46592835:T:G	50	98	0.99	0.06899
15:46592893:T:C	50	100	0.98	0.1812
15:46592959:G:C	50	98	0.95	0.0768
15:46593199:A:G	50	98	0.98	0.1293
15:46593489:C:G	50	100	0.94	0.02505
15:46593527:C:T	50	100	0.96	0.03468
15:46593834:G:C	50	100	1	0.01598
15:46593845:C:A	50	100	1	0.02505
15:46593911:C:T	50	100	0.99	0.4826
15:46594150:C:T	50	100	1	0.1044
15:46594196:C:T	50	100	1	0.1042
15:46594495:T:C	50	100	0.9	0.01924
15:46594537:T:C	50	100	1	0.01816
15:46594764:T:C	50	98	1	0.3381
15:46594998:T:C	50	98	1	0.3381
15:46595540:G:A	50	100	1	0.0325
15:46595818:T:C	50	100	1	0.08805
15:46595934:T:A	50	100	1	0.08152
15:46596056:A:T	50	100	1	0.1563
15:46596319:C:T	50	100	1	0.03214
15:46596342:T:C	50	100	1	0.4424
15:46596364:A:T	50	100	1	0.4421
15:46596388:G:A	50	100	0.99	0.4553
15:46596743:A:G	50	100	0.97	0.01543
15:46596793:T:G	50	100	1	0.4388
15:46596866:T:G	50	100	1	0.4386
15:46597224:C:T	50	100	0.98	0.04775
15:46597243:T:C	50	100	0.96	0.01543
15:46597249:T:C	50	100	1	0.08842
15:46597303:A:C	50	100	1	0.4386
15:46597747:C:T	50	100	1	0.421
15:46597763:A:C	50	100	1	0.4386
15:46597781:T:G	50	100	1	0.4386
15:46597940:A:C	50	100	1	0.4386
15:46597979:T:C	50	100	1	0.4386
15:46598200:G:C	50	100	1	0.07099
15:46598219:G:T	50	100	1	0.4386
15:46598310:C:G	50	100	1	0.144
15:46598569:A:G	50	100	1	0.08787
15:46598686:A:T	50	100	0.97	0.01525
15:46598902:A:G	50	100	1	0.08787
15:46599220:G:A	50	100	0.99	0.03649
15:46599317:A:G	50	100	1	0.04847
15:46599368:A:C	50	100	1	0.08787
15:46599576:A:T	50	100	1	0.07062
15:46599613:A:C	50	100	1	0.08805
15:46599714:T:C	50	100	1	0.346
15:46599816:A:G	50	100	1	0.08805
15:46599889:T:A	50	100	1	0.08805
15:46599908:A:G	50	100	1	0.08824
15:46600038:T:C	50	98	1	0.08824
15:46600045:C:T	50	100	0.97	0.01525
15:46600403:T:C	50	100	1	0.1311
15:46600415:A:G	50	100	1	0.08824
15:46600604:T:C	50	100	1	0.08824
15:46600620:G:C	50	100	0.9	0.01779
15:46600652:C:T	50	100	1	0.08824
15:46600825:A:G	50	100	1	0.08842
15:46600839:T:C	50	100	1	0.08824
15:46601023:T:G	50	100	1	0.4196
15:46601136:T:G	50	100	1	0.08824
15:46601235:G:T	50	98	0.99	0.1848
15:46601285:G:A	50	98	1	0.4504
15:46601517:G:C	50	98	1	0.08824
15:46601605:G:A	50	100	1	0.08824
15:46601626:C:T	50	100	1	0.0817
15:46601878:C:T	50	100	1	0.08824
15:46602104:T:G	50	98	1	0.08805
15:46602301:G:A	50	100	1	0.07353
15:46602406:T:C	50	100	1	0.02033
15:46602452:A:G	50	100	1	0.04811
15:46602675:C:T	50	100	1	0.08842
15:46602772:C:T	50	100	1	0.0463
15:46602785:T:A	50	100	1	0.08842
15:46602800:T:C	50	100	1	0.08842
15:46602925:T:C	50	100	1	0.411
15:46603100:T:G	50	100	1	0.3744
15:46603166:T:C	50	100	1	0.08842
15:46603365:G:A	50	100	0.99	0.0886
15:46603577:T:A	50	100	1	0.0886
15:46603671:T:C	50	100	0.91	0.03395
15:46603764:T:C	50	100	1	0.08842
15:46603850:T:G	50	100	1	0.0236
15:46603910:A:G	50	100	1	0.08351
15:46603962:C:G	50	100	1	0.411
15:46603998:A:C	50	100	1	0.08842
15:46604010:C:T	50	100	1	0.08842
15:46604170:C:A	50	100	1	0.08842
15:46604216:G:T	50	100	1	0.08842
15:46604267:A:G	50	100	1	0.08842
15:46604362:C:T	50	100	1	0.0187
15:46604485:C:T	50	100	1	0.2108
15:46604496:C:T	50	100	1	0.08842
15:46604614:T:A	50	100	0.99	0.3588
15:46604690:A:G	50	100	1	0.08842
15:46604732:T:C	50	100	1	0.08842
15:46604991:T:C	50	100	1	0.0886
15:46604995:T:A	50	100	1	0.03504
15:46605013:A:G	50	100	1	0.08805
15:46605158:G:C	50	100	1	0.01289
15:46605179:C:T	50	100	0.98	0.04593
15:46605324:C:G	50	100	1	0.04793
15:46605400:C:T	50	100	1	0.08842
15:46605551:A:C	50	100	1	0.08842
15:46605670:C:G	50	100	1	0.1434
15:46605712:C:A	50	100	0.97	0.02124
15:46606161:C:T	50	100	1	0.08824
15:46606315:T:G	50	100	1	0.08824
15:46606336:T:C	50	100	1	0.08824
15:46606357:A:G	50	100	1	0.02033
15:46606589:G:T	50	100	0.96	0.01525
15:46606661:G:A	50	100	1	0.08824
15:46606682:A:C	50	100	1	0.05301
15:46606799:G:A	50	100	1	0.08824
15:46606820:T:C	50	100	1	0.0354
15:46606882:T:C	50	100	1	0.0354
15:46607081:A:G	50	100	1	0.08805
15:46607133:G:A	50	100	1	0.08824
15:46607176:G:T	50	100	1	0.08842
15:46607384:G:A	50	100	1	0.03268
15:46607515:A:C	50	100	1	0.08805
15:46607518:G:T	50	100	1	0.08805
15:46607523:A:C	50	100	1	0.0354
15:46607546:A:T	50	100	0.99	0.4259
15:46607550:G:C	50	100	0.99	0.4261
15:46607589:G:T	50	100	1	0.08805
15:46607686:T:G	50	100	1	0.08805
15:46607760:A:C	50	100	1	0.08824
15:46607762:C:G	50	100	0.99	0.4257
15:46607790:A:C	50	100	1	0.08805
15:46607995:G:A	50	100	1	0.08842
15:46608084:A:G	50	100	1	0.08824
15:46608103:G:A	50	100	1	0.08824
15:46608523:G:A	50	100	1	0.0354
15:46608698:A:T	50	98	1	0.04884
15:46608710:C:T	50	100	1	0.02015
15:46608820:G:A	49	98	1	0.1028
15:46608909:G:A	44	97.7	0.88	0.01035
15:46608939:A:C	48	87.5	0.83	0.07371
15:46608942:A:G	49	91.8	0.98	0.2569
15:46608946:G:A	47	95.7	0.99	0.1028
15:46609000:G:C	50	100	1	0.1028
15:46609102:A:G	50	100	1	0.1029
15:46609441:T:C	50	100	1	0.09241
15:46609529:G:C	50	100	1	0.05574
15:46609646:T:C	50	100	1	0.1028
15:46609653:G:A	50	100	1	0.1329
15:46609840:G:C	50	100	1	0.09241
15:46609913:C:T	50	100	1	0.1028
15:46610144:T:A	50	100	1	0.01035
15:46610148:T:C	50	98	1	0.1369
15:46610279:C:T	48	95.8	0.93	0.05428
15:46610287:T:C	50	98	0.94	0.05392
15:46610311:C:T	50	100	1	0.1028
15:46610521:T:C	50	100	1	0.1028
15:46610719:G:A	50	100	1	0.01888
15:46610852:T:A	50	100	1	0.09241
15:46610906:T:G	50	100	1	0.1028
15:46611135:G:A	50	100	1	0.1028
15:46611513:T:C	50	100	1	0.01035
15:46611827:C:T	50	100	1	0.01035
15:46611984:A:G	50	100	1	0.01035
15:46612095:T:C	50	100	0.99	0.3493
15:46612250:A:G	50	100	1	0.01035
15:46612283:G:C	50	100	1	0.07081
15:46612310:T:G	50	100	1	0.01035
15:46612373:G:A	50	100	1	0.04847
15:46612896:C:T	50	100	1	0.01852
15:46613095:A:G	50	100	1	0.01035
15:46613100:A:G	49	100	1	0.01053
15:46613148:T:G	50	100	0.94	0.01325
15:46613220:C:T	50	98	1	0.01543
15:46613347:C:G	50	100	1	0.01035
15:46613409:G:A	50	100	1	0.01852
15:46613676:C:T	48	91.7	0.98	0.4107
15:46613711:T:C	49	98	0.99	0.4259
15:46614198:G:A	50	100	1	0.01035
15:46614244:T:C	50	100	0.98	0.08061
15:46614259:G:A	50	100	1	0.1331
15:46614467:C:T	50	100	0.99	0.02342
15:46614474:C:T	50	100	1	0.01035
15:46614587:C:T	50	100	1	0.01035
15:46614606:A:G	50	100	0.99	0.2903
15:46614625:G:A	50	100	0.93	0.02433
15:46614648:C:G	50	100	1	0.1325
15:46614673:C:T	50	100	1	0.01543
15:46614681:C:T	50	100	0.96	0.0118
15:46614682:G:A	50	100	1	0.01797
15:46614894:C:A	50	100	1	0.06736
15:46614963:G:A	50	98	1	0.1365
15:46614996:T:C	50	100	1	0.09296
15:46615379:C:G	50	100	0.99	0.4523
15:46615544:C:T	50	100	1	0.08987
15:46615589:T:A	50	100	1	0.08987
15:46615775:A:G	50	100	1	0.01035
15:46616238:T:C	50	100	0.99	0.3589
15:46616786:A:G	50	100	0.96	0.04993
15:46617134:T:C	50	100	1	0.01017
15:46617564:G:A	50	100	1	0.01017
15:46617735:C:T	50	100	0.63	0.02469
15:46617774:T:C	50	100	1	0.01017
15:46617954:T:A	50	100	1	0.4221
15:46617986:T:A	50	100	1	0.0541
15:46618018:T:A	50	100	0.97	0.02397
15:46618427:A:C	50	100	1	0.01598
15:46618499:G:A	50	100	1	0.04884
15:46619012:A:G	50	100	1	0.01053
15:46619026:C:T	50	100	0.99	0.09005
15:46619176:A:G	50	100	1	0.2887
15:46619264:A:G	50	100	0.99	0.09005
15:46619310:C:T	50	100	1	0.1353
15:46619433:C:T	50	100	1	0.1351
15:46619549:G:A	50	100	1	0.01017
15:46619607:T:A	50	100	1	0.3927
15:46619624:C:T	50	100	0.99	0.08588
15:46619713:A:G	50	100	1	0.3994
15:46619890:T:A	50	100	1	0.01017
15:46619911:C:T	50	100	1	0.07008
15:46620105:T:C	50	100	1	0.01017
15:46620332:T:G	50	100	1	0.01017
15:46620524:G:A	50	100	1	0.01017
15:46620856:T:A	50	100	1	0.03776
15:46620857:T:A	50	100	1	0.07208
15:46620869:T:C	50	100	1	0.01017
15:46620870:G:A	50	100	1	0.01017
15:46620915:T:C	50	100	1	0.01017
15:46621051:A:G	50	100	1	0.01017
15:46621372:A:T	50	100	1	0.01017
15:46621408:G:T	50	100	0.99	0.4829
15:46621460:G:T	50	100	1	0.01017
15:46621646:T:C	50	100	1	0.01017
15:46621752:C:T	50	100	1	0.07008
15:46621754:A:T	50	100	1	0.01507
15:46621844:C:A	50	100	0.97	0.01089
15:46621867:G:A	50	100	1	0.01017
15:46621872:T:C	50	100	1	0.01017
15:46622521:C:T	50	100	1	0.01017
15:46622685:C:T	50	100	1	0.0236
15:46622790:G:A	50	100	0.98	0.496
15:46623017:C:T	50	100	1	0.01035
15:46623131:T:C	50	100	0.92	0.01017
15:46623191:T:C	50	100	1	0.01017
15:46623224:G:A	50	100	1	0.01017
15:46623241:C:A	50	100	0.94	0.01017
15:46623253:A:G	50	100	1	0.01017
15:46623720:G:T	50	100	1	0.0541
15:46623754:A:C	50	100	0.98	0.0256
15:46624023:C:A	50	100	1	0.01017
15:46624221:T:C	50	100	0.99	0.2889
15:46624348:G:A	50	100	1	0.4
15:46624408:C:T	50	100	1	0.01035
15:46624519:C:G	50	98	1	0.01035
15:46624552:G:A	50	100	0.98	0.01307
15:46624563:A:G	50	100	1	0.01017
15:46624745:T:C	50	100	0.85	0.01017
15:46624989:A:T	50	100	1	0.05392
15:46625005:T:G	50	100	1	0.01017
15:46625056:T:C	50	100	0.99	0.09332
15:46625129:C:T	50	100	1	0.01017
15:46625190:A:G	50	100	1	0.05392
15:46625369:G:C	50	100	1	0.3996
15:46625578:C:A	50	100	0.88	0.01089
15:46625679:A:G	50	100	1	0.4098
15:46625889:C:A	50	100	1	0.01017
15:46626001:G:A	50	100	0.98	0.1354
15:46626145:A:G	50	100	1	0.01017
15:46626487:T:C	50	100	1	0.01017
15:46627369:A:G	50	100	0.99	0.4219
15:46627476:C:G	50	100	1	0.01017
15:46627613:A:G	50	100	1	0.05392
15:46627663:G:A	50	100	0.87	0.05138
15:46627720:C:G	50	100	1	0.1349
15:46628005:A:G	50	100	1	0.02015
15:46628022:T:C	50	100	1	0.05392
15:46628069:T:G	50	100	1	0.02996
15:46628119:C:A	50	100	1	0.0699
15:46628181:C:T	50	100	1	0.02124
15:46628332:T:C	50	100	1	0.136
15:46628548:T:G	50	100	1	0.04866
15:46628721:C:T	50	100	1	0.01017
15:46628763:T:C	50	100	0.99	0.2518
15:46628782:C:T	50	100	0.99	0.1737
15:46629444:A:C	50	100	1	0.01017
15:46629478:G:T	50	100	1	0.02088
15:46629563:T:A	50	100	1	0.268
15:46629824:T:A	50	100	0.99	0.3994
15:46630042:C:T	50	100	1	0.01507
15:46630085:G:A	50	100	1	0.01017
15:46630176:A:G	50	100	1	0.05283
15:46630233:G:A	50	100	1	0.01017
15:46630325:C:T	50	100	0.99	0.0541
15:46630734:C:T	50	100	1	0.07026
15:46630858:A:T	50	100	1	0.01017
15:46631192:C:G	50	100	1	0.01017
15:46631247:A:G	50	100	1	0.01017
15:46631319:G:T	50	100	1	0.04739
15:46631320:C:T	50	100	1	0.04739
15:46631419:C:A	50	100	0.97	0.01089
15:46631624:G:A	50	100	1	0.01017
15:46631646:A:G	50	100	0.99	0.1349
15:46631785:A:G	50	100	0.92	0.01017
15:46631993:A:G	50	100	0.96	0.1309
15:46632727:G:A	50	100	1	0.01035
15:46632774:T:A	50	100	1	0.01035
15:46632855:T:C	50	100	1	0.01035
15:46632871:A:G	50	100	0.89	0.01779
15:46632954:G:A	50	100	1	0.01035
15:46633112:A:C	50	100	1	0.01053
15:46633183:A:C	50	100	0.98	0.4508
15:46633214:T:C	50	100	0.97	0.01688
15:46633386:T:C	50	100	1	0.01035
15:46633525:G:A	50	100	1	0.01035
15:46633550:C:A	50	100	0.97	0.07171
15:46633552:C:A	50	100	0.98	0.0187
15:46633570:A:G	50	100	0.89	0.01906
15:46633646:G:A	50	100	0.98	0.1547
15:46633730:G:C	50	100	1	0.01035
15:46633805:G:A	50	100	0.99	0.02251
15:46634079:A:G	50	98	0.82	0.01943
15:46634207:T:C	50	100	0.99	0.06772
15:46635670:A:C	50	100	0.95	0.01253
15:46636065:A:G	50	98	1	0.01035
15:46636154:T:G	50	98	0.94	0.02741
15:46636638:C:T	50	100	1	0.04611
15:46636883:T:C	50	100	0.98	0.01107
15:46637112:T:C	50	98	0.96	0.07698
15:46637348:C:T	50	100	1	0.0463
15:46638569:T:C	50	100	0.99	0.02142
15:46638879:T:G	50	100	1	0.04684
15:46639584:T:C	50	98	0.98	0.1959
15:46640288:C:G	50	98	0.98	0.02324
15:46640703:A:C	50	88	0.64	0.06173
15:46640852:T:C	50	100	0.98	0.406
15:46640909:G:C	50	100	0.98	0.4998
15:46641178:C:A	50	100	1	0.01017
15:46641229:T:C	50	100	1	0.04666
15:46641752:G:A	50	100	0.98	0.4212
15:46642928:A:G	50	98	0.99	0.4916
15:46643327:A:G	50	100	1	0.02142
15:46643368:A:G	50	98	0.98	0.3691
15:46643404:G:T	50	98	0.97	0.03395
15:46643632:C:T	50	100	0.98	0.3965
15:46643846:C:A	50	100	0.98	0.07843
15:46644122:G:A	50	98	0.97	0.3557
15:46644161:G:A	50	98	0.98	0.3293
15:46644365:A:G	50	98	0.94	0.3506
15:46644485:G:A	50	100	0.9	0.07298
15:46644555:C:A	50	98	0.92	0.08951
15:46644597:G:C	50	100	1	0.1167
15:46644855:A:G	50	98	0.94	0.48
15:46644861:T:C	50	100	1	0.04775
15:46645133:T:C	50	100	0.74	0.0118
15:46645154:T:C	50	100	0.97	0.06881
15:46645249:G:A	50	100	0.98	0.03776
15:46645302:T:C	50	100	1	0.04375
15:46645445:C:A	50	100	0.98	0.02469
15:46645597:C:T	50	100	0.98	0.193
15:46645623:T:C	50	100	1	0.4762
15:46645632:T:C	50	100	1	0.3922
15:46645852:C:G	50	100	1	0.3922
15:46645998:T:C	50	100	1	0.01107
15:46646211:T:C	50	100	0.99	0.392
15:46646807:G:T	50	100	1	0.1169
15:46646938:G:C	50	100	1	0.1238
15:46647075:G:A	50	100	0.98	0.1934
15:46647214:C:T	50	100	1	0.1238
15:46647372:C:T	50	100	1	0.01888
15:46647582:T:C	50	100	1	0.1244
15:46647597:A:G	50	100	1	0.04466
15:46647778:T:A	50	100	0.99	0.3929
15:46647969:G:A	50	100	0.99	0.2807
15:46647978:A:C	50	100	0.98	0.2809
15:46648259:G:A	50	100	1	0.07117
15:46648560:A:G	50	100	1	0.1311
15:46648569:A:G	50	98	0.99	0.2698
15:46648801:G:C	50	100	1	0.1311
15:46648817:A:G	50	100	1	0.1314
15:46648821:A:G	50	100	0.98	0.1311
15:46648912:G:A	50	100	1	0.07117
15:46649159:T:C	50	100	1	0.1311
15:46649274:C:T	50	100	1	0.1313
15:46649636:T:G	50	100	1	0.1231
15:46649657:G:T	50	100	1	0.4506
15:46649773:C:A	50	100	0.94	0.04702
15:46649844:G:A	50	100	1	0.1229
15:46649877:G:A	50	100	1	0.1227
15:46649896:G:T	50	100	1	0.1227
15:46650560:T:G	50	100	1	0.134
15:46650632:A:T	50	98	1	0.134
15:46650791:T:G	50	100	1	0.134
15:46650843:G:A	50	100	0.99	0.2556
15:46650844:C:G	50	100	0.99	0.2556
15:46650857:C:T	50	100	1	0.13
15:46651161:G:T	50	100	1	0.114
15:46651209:A:G	50	100	1	0.4513
15:46651350:G:A	50	100	1	0.4188
15:46651468:T:C	50	100	1	0.4188
15:46651556:G:A	50	100	1	0.2206
15:46651679:G:T	50	100	1	0.3157
15:46651809:G:A	50	100	1	0.2397
15:46652188:G:A	50	100	1	0.1211
15:46652324:A:G	50	100	1	0.1142
15:46652456:C:T	50	100	0.99	0.256
15:46652578:T:C	50	100	1	0.4276
15:46652613:C:T	50	100	1	0.1211
15:46652704:T:C	50	100	1	0.06427
15:46652736:G:A	50	100	1	0.1213
15:46652762:A:G	50	100	1	0.1211
15:46652784:G:A	50	100	1	0.1211
15:46653169:G:A	50	100	1	0.04448
15:46653381:T:C	50	100	1	0.04412
15:46653383:C:T	50	100	1	0.2809
15:46653621:C:T	50	100	1	0.2698
15:46653778:G:A	50	100	1	0.3513
15:46654663:C:T	50	100	0.98	0.1986
15:46655233:C:A	50	100	1	0.1169
15:46655239:G:A	50	100	1	0.01071
15:46655361:T:G	50	100	1	0.2391
15:46655496:T:G	50	100	1	0.4546
15:46655781:A:G	50	100	1	0.4546
15:46655931:T:C	50	100	1	0.4537
15:46656066:C:T	50	100	0.96	0.0167
15:46656241:C:T	50	100	1	0.4513
15:46656730:C:A	50	100	1	0.02052
15:46657880:C:T	50	100	1	0.02088
15:46658071:G:A	50	100	1	0.4791
15:46658236:A:G	50	100	1	0.01107
15:46658448:C:G	50	100	0.97	0.03341
15:46658698:C:A	50	100	0.99	0.256
15:46659455:T:A	50	100	1	0.4546
15:46659693:T:A	49	100	1	0.4546
15:46659697:T:A	49	100	0.93	0.0728
15:46659740:T:A	50	100	1	0.01107
15:46659807:C:A	50	100	0.97	0.2485
15:46660152:A:G	50	100	1	0.4548
15:46660308:G:A	50	100	0.95	0.02106
15:46660606:C:A	50	100	1	0.1169
15:46661199:C:T	50	100	1	0.2694
15:46661643:G:A	50	100	1	0.27
15:46662142:A:T	50	100	1	0.4503
15:46662751:T:C	50	100	1	0.1249
15:46663690:G:A	50	100	1	0.1169
15:46663920:T:C	50	100	1	0.08115
15:46664393:T:C	50	100	1	0.06137
15:46664417:G:C	50	100	0.98	0.04375
15:46664426:A:G	50	100	0.99	0.01743
15:46665002:C:G	50	100	1	0.4506
15:46666563:C:T	50	100	0.98	0.2006
15:46667634:G:C	50	98	1	0.1171
15:46667675:C:T	50	100	1	0.01089
15:46668296:T:G	50	100	1	0.07934
15:46668673:C:T	50	100	1	0.4515
15:46668674:A:G	50	100	1	0.2397
15:46669438:C:T	50	100	1	0.07317
15:46669644:C:T	50	100	1	0.4532
15:46670275:A:C	50	100	1	0.04103
15:46670360:C:A	50	100	1	0.03885
15:46670925:C:A	50	98	1	0.4515
15:46670955:T:G	50	100	1	0.01071
15:46670958:G:A	50	100	1	0.01071
15:46670997:T:C	50	100	1	0.03922
15:46671048:C:T	50	100	0.99	0.1129
15:46671553:A:G	50	100	0.98	0.07825
15:46671600:A:G	50	100	1	0.2151
15:46672048:T:C	50	100	1	0.4773
15:46672345:C:T	50	100	1	0.3092
15:46672694:C:T	50	100	1	0.07153
15:46673135:T:C	50	100	1	0.03141
15:46673893:A:G	50	100	0.97	0.02814
15:46673991:A:G	50	100	1	0.01997
15:46674208:G:A	50	100	1	0.453
15:46674215:G:A	50	100	1	0.453
15:46674531:C:G	50	100	1	0.02142
15:46674593:G:A	50	100	0.9	0.02033
15:46674666:G:C	50	100	0.95	0.02342
15:46676184:C:A	50	100	1	0.07952
15:46676273:C:T	50	100	1	0.01089
15:46676383:G:C	50	100	1	0.1256
15:46676431:G:A	50	100	1	0.0797
15:46676879:G:C	50	100	0.99	0.01743
15:46676948:G:A	50	100	1	0.01071
15:46677021:A:C	50	100	1	0.3085
15:46677301:G:A	50	100	0.99	0.1126
15:46677452:T:C	50	100	0.98	0.03649
15:46677457:A:G	50	100	1	0.07553
15:46677778:G:C	50	100	0.95	0.03885
15:46677886:A:G	50	100	0.99	0.1131
15:46677920:G:T	50	100	0.99	0.01271
15:46677996:C:T	50	100	0.99	0.4517
15:46678004:T:C	50	100	1	0.455
15:46678622:G:A	50	100	1	0.02505
15:46678666:C:G	50	100	1	0.4757
15:46680403:C:T	50	100	1	0.2707
15:46680525:G:A	50	100	1	0.01253
15:46681356:G:T	50	98	1	0.455
15:46681532:C:G	50	100	1	0.02505
15:46681639:G:T	50	100	1	0.01997
15:46681828:A:C	50	98	1	0.1077
15:46682250:T:G	50	100	1	0.4118
15:46682372:C:T	50	100	0.99	0.01053
15:46682917:C:A	50	100	1	0.4537
15:46683148:C:A	50	100	0.99	0.04666
15:46683583:C:A	50	100	1	0.0768
15:46684324:C:T	50	100	1	0.4662
15:46684474:C:G	50	100	1	0.07662
15:46685049:A:G	50	100	1	0.4541
15:46685450:C:T	50	100	1	0.2996
15:46686239:T:C	50	100	1	0.1169
15:46686344:T:C	50	100	1	0.2992
15:46686592:C:T	50	100	1	0.02487
15:46687287:G:T	50	100	1	0.2838
15:46687385:G:A	50	100	1	0.284
15:46687448:A:G	50	100	1	0.2435
15:46688355:G:C	50	98	1	0.09786
15:46688873:G:A	50	100	1	0.2449
15:46689310:A:C	50	100	1	0.4216
15:46689533:T:C	50	100	1	0.478
15:46689545:A:G	50	100	1	0.1011
15:46689603:T:C	50	100	1	0.1171
15:46690280:G:A	50	100	1	0.01017
15:46690736:T:C	50	100	1	0.0679
15:46691427:A:G	50	98	1	0.4208
15:46692433:C:A	50	98	1	0.1
15:46692562:C:T	50	100	1	0.3128
15:46692676:A:T	50	100	0.99	0.01725
15:46693595:C:T	50	100	1	0.01289
15:46693607:T:G	50	100	1	0.2696
15:46693796:G:C	50	100	1	0.4452
15:46694065:A:T	50	100	1	0.4452
15:46694238:T:C	50	100	1	0.313
15:46694313:A:G	50	100	1	0.09786
15:46694674:T:C	50	100	1	0.0167
15:46694879:C:G	50	100	1	0.4541
15:46696216:A:G	50	100	1	0.478
15:46696990:C:A	50	100	1	0.02796
15:46697020:C:T	50	100	1	0.02524
15:46697286:A:G	50	100	1	0.02705
15:46698489:G:A	50	100	1	0.1167
15:46698663:T:C	50	100	1	0.4539
15:46699385:A:G	50	100	1	0.02687
15:46699456:G:A	50	100	1	0.01271
15:46699614:G:A	50	100	1	0.1166
15:46700131:A:G	50	100	1	0.4537
15:46700241:C:A	50	98	1	0.4537
15:46701139:A:G	50	100	1	0.1164
15:46701234:A:T	50	100	1	0.04194
15:46701830:G:A	50	100	1	0.4537
15:46701889:C:A	50	100	1	0.02542
15:46702014:C:T	50	100	0.99	0.1166
15:46702796:G:T	50	100	1	0.01235
15:46703028:A:G	50	100	1	0.02524
15:46703197:C:T	50	100	1	0.4541
15:46703267:T:C	50	100	1	0.07371
15:46703677:G:C	50	100	0.99	0.02796
15:46703849:A:G	50	100	0.98	0.04666
15:46703877:C:T	50	100	1	0.01216
15:46704024:C:T	50	100	1	0.4542
15:46704200:C:A	50	100	1	0.02524
15:46704325:T:C	50	100	1	0.1939
15:46704789:G:A	50	100	1	0.01216
15:46705178:G:A	50	100	1	0.1017
15:46705492:C:T	50	100	0.93	0.05574
15:46706140:A:G	50	100	0.99	0.3373
15:46706889:T:A	50	100	1	0.07698
15:46707283:C:T	50	100	0.99	0.236
15:46707298:C:T	50	98	0.96	0.03105
15:46707850:A:C	50	100	0.98	0.01289
15:46707892:T:C	50	100	0.99	0.236
15:46708545:T:C	50	100	1	0.01307
15:46708602:G:T	50	100	1	0.04412
15:46708659:A:G	50	98	0.97	0.2353
15:46708660:T:A	50	100	0.99	0.1153
15:46709880:G:A	50	100	0.97	0.01634
15:46710120:G:A	50	98	0.98	0.2796
15:46710735:C:A	50	100	1	0.1948
15:46710871:C:A	50	98	0.99	0.2678
15:46711154:C:T	50	100	0.99	0.1946
15:46711283:C:T	50	98	0.99	0.03885
15:46711330:G:A	50	100	0.94	0.07371
15:46711443:T:C	50	98	0.98	0.2613
15:46712119:G:A	50	100	0.99	0.1959
15:46712226:A:G	50	100	1	0.03177
15:46712663:G:C	50	98	0.99	0.217
15:46713188:G:T	50	98	0.99	0.4074
15:46713614:C:T	50	98	1	0.02487
15:46714052:T:G	50	100	1	0.01107
15:46714266:C:T	50	100	1	0.03885
15:46714528:A:G	50	98	1	0.3404
15:46714714:T:C	50	98	0.99	0.4216
15:46715021:T:C	50	100	0.9	0.01289
15:46715049:C:T	50	100	1	0.02905
15:46715064:C:T	50	100	0.9	0.01289
15:46715107:C:G	50	98	0.92	0.02251
15:46715293:A:G	50	100	1	0.02887
15:46715331:A:G	50	98	0.99	0.4248
15:46715702:G:T	50	100	1	0.01107
15:46716913:T:C	50	100	1	0.01107
15:46716989:A:G	50	100	0.99	0.0285
15:46717520:G:A	50	100	1	0.0216
15:46717690:C:T	50	100	1	0.02887
15:46718129:G:A	50	100	1	0.02487
15:46718204:A:G	50	100	1	0.3422
15:46718304:G:A	50	100	1	0.3422
15:46718521:A:G	50	100	1	0.03177
15:46718775:A:C	50	100	1	0.3477
15:46719262:T:C	50	100	1	0.3397
15:46719290:A:G	50	100	1	0.3393
15:46719371:C:A	50	100	1	0.03885
15:46719963:T:G	50	100	0.97	0.04702
15:46720184:G:A	50	100	1	0.03195
15:46720192:T:C	50	100	1	0.03195
15:46720285:C:T	50	100	1	0.03195
15:46720593:A:G	50	100	1	0.03413
15:46720788:C:A	50	100	1	0.03195
15:46720792:T:C	50	100	1	0.02505
15:46721219:T:G	50	100	1	0.2431
15:46721974:G:A	50	100	0.99	0.09205
15:46721996:C:A	50	100	0.99	0.2749
15:46721998:T:G	50	100	1	0.3397
15:46722190:T:G	50	100	1	0.02887
15:46722586:T:C	50	100	1	0.02415
15:46722814:A:G	50	100	0.99	0.06082
15:46723203:T:C	50	100	0.98	0.02197
15:46723501:T:C	50	100	1	0.03867
15:46723686:C:G	50	100	1	0.02142
15:46723942:C:T	50	100	1	0.362
15:46724033:G:T	50	100	0.96	0.01162
15:46724190:T:C	50	100	1	0.2887
15:46724400:C:T	50	100	0.99	0.05701
15:46724490:T:C	50	100	1	0.03667
15:46724541:C:T	50	96	0.97	0.1803
15:46724562:C:T	50	100	0.97	0.1808
15:46724678:G:A	50	100	0.99	0.2409
15:46724692:C:T	50	100	1	0.4671
15:46725329:T:C	50	100	1	0.01652
15:46725735:C:G	50	100	1	0.04103
15:46725860:T:C	50	100	1	0.4802
15:46726130:A:C	50	100	1	0.4976
15:46726131:A:T	50	100	1	0.2743
15:46726310:C:G	50	100	1	0.01107
15:46726767:C:G	50	100	1	0.04103
15:46726900:C:A	50	98	1	0.1718
15:46727189:A:G	50	100	1	0.4978
15:46727466:G:A	50	100	1	0.4895
15:46727561:T:C	50	100	0.98	0.04757
15:46727581:C:G	50	100	1	0.03214
15:46728008:A:G	50	100	1	0.02687
15:46728324:C:T	50	100	0.98	0.1028
15:46728455:G:T	50	100	1	0.06245
15:46728465:C:T	50	100	1	0.02687
15:46728524:C:T	50	100	0.98	0.04757
15:46729260:A:G	50	100	1	0.1705
15:46729666:C:T	50	100	1	0.01471
15:46730066:C:A	50	100	1	0.2021
15:46730068:G:A	50	100	0.99	0.144
15:46730397:C:T	50	100	1	0.4722
15:46730541:C:A	50	100	1	0.1699
15:46730623:C:A	50	100	1	0.03214
15:46730642:G:C	50	100	1	0.06245
15:46730720:T:A	50	100	1	0.02887
15:46730864:T:C	50	100	1	0.2542
15:46731613:G:A	50	100	1	0.1699
15:46732651:T:C	50	100	1	0.1699
15:46732736:G:A	50	100	0.99	0.1438
15:46732776:C:T	50	100	1	0.05483
15:46732908:A:T	50	100	1	0.1634
15:46733019:A:G	50	100	1	0.1699
15:46733118:T:C	50	100	1	0.01107
15:46733204:A:C	50	100	1	0.2042
15:46733368:C:T	50	100	1	0.2476
15:46733449:G:A	50	100	1	0.02687
15:46733622:G:A	50	100	1	0.03413
15:46734048:G:A	50	100	1	0.05084
15:46734146:T:G	50	100	1	0.02723
15:46734147:A:G	50	100	1	0.03413
15:46734657:T:C	50	100	1	0.2041
15:46734686:C:T	50	100	1	0.1701
15:46735468:T:C	50	100	1	0.03413
15:46735755:C:T	50	100	1	0.04139
15:46736979:A:G	50	100	0.9	0.02778
15:46737297:G:A	50	100	0.99	0.1699
15:46737516:C:T	50	100	1	0.1699
15:46737614:C:T	50	100	0.93	0.06445
15:46737708:A:G	50	100	1	0.3168
15:46737978:T:G	50	100	1	0.02687
15:46738593:C:T	50	100	0.99	0.159
15:46739136:G:T	50	100	1	0.1549
15:46739506:C:G	50	100	1	0.02705
15:46739669:A:G	50	100	1	0.2754
15:46739830:T:C	50	100	1	0.01126
15:46739956:A:G	50	100	1	0.04303
15:46740425:C:T	50	100	0.99	0.1589
15:46740444:A:G	50	100	0.98	0.03068
15:46740887:A:G	50	100	1	0.03214
15:46740936:C:A	50	100	1	0.02687
15:46740955:T:C	50	100	1	0.1701
15:46741019:T:C	50	100	1	0.02687
15:46741026:G:C	50	100	1	0.02687
15:46741151:G:T	50	100	1	0.2104
15:46741259:G:A	50	100	1	0.08279
15:46741285:G:A	50	100	1	0.03214
15:46741353:A:G	50	100	1	0.1701
15:46741775:G:A	50	100	1	0.02378
15:46741791:C:T	50	100	1	0.1701
15:46741805:C:G	50	98	1	0.01289
15:46741828:C:T	50	100	1	0.3381
15:46741841:T:C	50	98	1	0.01325
15:46741856:G:C	50	100	1	0.01525
15:46741997:C:G	50	100	1	0.02687
15:46742116:A:T	50	100	1	0.06227
15:46742181:T:C	50	100	1	0.06245
15:46742335:G:C	50	100	1	0.1803
15:46742593:G:A	50	100	0.95	0.02451
15:46742631:C:T	50	100	1	0.1701
15:46742831:A:G	50	100	0.99	0.1434
15:46742917:A:G	50	100	0.98	0.3382
15:46743020:T:C	50	98	0.98	0.03014
15:46743073:T:C	50	100	1	0.2754
15:46743211:C:T	50	100	1	0.1805
15:46743440:C:T	50	100	1	0.2754
15:46743547:C:T	50	100	1	0.04412
15:46743695:C:T	50	100	1	0.1705
15:46743735:T:C	50	100	1	0.2068
15:46744436:C:A	50	100	1	0.1705
15:46744611:G:A	50	100	1	0.04103
15:46744685:A:G	50	100	1	0.2064
15:46744796:C:G	50	100	1	0.05955
15:46744799:G:A	50	100	1	0.3381
15:46745119:C:T	50	100	1	0.1701
15:46745161:A:C	50	100	0.84	0.03431
15:46745247:G:A	50	100	1	0.02687
15:46745406:C:G	50	96	1	0.4506
15:46745474:C:G	50	98	1	0.01307
15:46745575:T:A	50	100	1	0.1696
15:46745637:A:T	50	100	1	0.1699
15:46745688:T:G	50	100	0.99	0.3077
15:46745735:C:G	50	90	1	0.472
15:46746301:C:G	50	100	1	0.01598
15:46746639:C:T	50	100	1	0.4893
15:46746665:C:G	50	100	0.9	0.03413
15:46746769:A:C	50	98	1	0.03413
15:46746780:A:G	49	83.7	1	0.2191
15:46746938:A:C	50	98	0.96	0.01035
15:46747125:C:T	50	100	1	0.1694
15:46747180:T:A	50	100	1	0.2925
15:46747302:C:T	50	98	1	0.02687
15:46747599:C:G	50	98	1	0.1699
15:46747708:T:C	50	100	1	0.04448
15:46747808:C:T	45	95.6	0.86	0.03413
15:46747814:A:C	46	93.5	1	0.03413
15:46747823:G:T	44	93.2	1	0.03431
15:46748247:A:G	45	88.9	0.99	0.1701
15:46748251:C:G	42	100	1	0.0236
15:46748259:T:G	46	89.1	0.99	0.1699
15:46748454:G:C	43	93	0.92	0.2061
15:46748553:T:C	46	93.5	1	0.1641
15:46748584:C:A	39	82.1	0.99	0.3246
15:46748982:C:T	49	93.9	0.97	0.09441
15:46748983:A:G	50	98	0.99	0.1589
15:46749354:A:G	50	100	1	0.02378
15:46749371:C:G	50	100	1	0.04103
15:46749408:C:G	49	100	1	0.2502
15:46750156:C:T	50	100	1	0.02687
15:46750344:A:G	50	100	1	0.02687
15:46750484:A:C	50	100	1	0.2268
15:46750541:C:T	50	100	1	0.1639
15:46750721:T:C	50	100	1	0.1699
15:46750790:T:A	50	100	1	0.2476
15:46750838:A:G	50	100	1	0.1699
15:46750939:A:G	50	100	1	0.3778
15:46751466:T:C	50	100	1	0.2099
15:46751675:G:C	50	100	0.99	0.03413
15:46751768:T:C	50	100	1	0.2545
15:46752506:T:C	50	100	1	0.06227
15:46753042:G:C	50	100	1	0.3384
15:46753048:G:A	50	100	1	0.2191
15:46753097:T:A	50	100	1	0.1805
15:46753408:A:G	50	100	1	0.01344
15:46754217:A:G	50	100	1	0.2101
15:46754300:G:C	50	100	1	0.01107
15:46755070:G:A	50	100	1	0.02324
15:46755240:C:A	50	100	1	0.04139
15:46755241:A:G	50	100	1	0.1806
15:46755338:G:A	50	100	1	0.01652
15:46755349:G:A	50	100	0.99	0.01126
15:46755449:T:G	50	100	1	0.1694
15:46755455:A:G	50	100	1	0.4526
15:46755558:G:A	50	100	1	0.3076
15:46755579:A:G	50	100	0.99	0.1585
15:46755768:A:C	50	100	1	0.02723
15:46755882:C:T	50	100	0.97	0.1574
15:46756000:C:T	50	100	0.93	0.0158
15:46756403:C:T	50	100	0.99	0.02705
15:46756838:G:A	50	100	0.94	0.01652
15:46756846:C:T	50	100	1	0.1692
15:46757608:A:T	50	100	1	0.01525
15:46757948:G:A	50	100	1	0.2019
15:46758117:G:A	50	100	1	0.2925
15:46758372:C:T	50	100	1	0.01652
15:46758648:A:G	50	100	1	0.2544
15:46758967:A:G	50	100	0.96	0.06137
15:46759204:A:T	50	100	1	0.3086
15:46759501:T:C	50	100	1	0.3086
15:46759655:C:G	49	98	0.72	0.01235
15:46759657:C:G	45	88.9	0.64	0.04158
15:46759686:T:C	49	100	1	0.2476
15:46759867:G:A	50	100	1	0.0345
15:46760701:A:G	50	100	1	0.0345
15:46760990:C:T	50	100	1	0.02705
15:46761095:T:C	50	100	1	0.1696
15:46761513:A:G	50	96	0.98	0.03141
15:46762260:T:C	50	100	1	0.01198
15:46763761:C:A	50	100	1	0.04085
15:46763774:C:T	50	100	1	0.339
15:46764008:A:G	50	100	1	0.2544
15:46764039:G:A	50	100	1	0.01525
15:46764256:C:T	50	100	1	0.04085
15:46764465:C:A	50	100	1	0.339
15:46764550:C:T	50	100	1	0.2854
15:46764751:T:C	50	100	1	0.2854
15:46764858:C:T	50	100	1	0.1409
15:46765029:G:C	50	100	1	0.01489
15:46765090:C:T	50	100	1	0.04176
15:46765291:C:T	50	100	0.99	0.03195
15:46766012:G:C	50	100	0.93	0.01089
15:46766775:G:C	50	100	1	0.01471
15:46767123:T:A	50	100	0.98	0.04847
15:46767494:A:G	50	100	0.98	0.04847
15:46767891:G:C	50	100	0.92	0.05501
15:46767938:T:C	50	100	1	0.142
15:46768231:A:G	50	100	1	0.09241
15:46768493:C:T	50	100	1	0.02905
15:46768579:A:G	50	100	1	0.3782
15:46768803:G:A	50	100	1	0.0118
15:46768871:C:T	50	100	1	0.05683
15:46768935:C:T	50	100	0.9	0.01598
15:46769106:G:A	50	100	1	0.05701
15:46769493:A:T	50	100	0.98	0.2553
15:46769984:G:A	50	100	0.99	0.1313
15:46770477:A:G	50	100	0.96	0.04829
15:46771232:C:T	50	100	1	0.04267
15:46772360:T:C	50	100	0.99	0.3393
15:46772600:C:T	50	100	0.99	0.1302
15:46772646:C:T	50	100	1	0.282
15:46772973:G:T	50	100	0.99	0.1304
15:46773636:C:T	50	100	1	0.01507
15:46774828:C:T	50	100	0.99	0.1665
15:46776544:C:T	50	100	0.97	0.1353
15:46776638:G:A	50	100	0.99	0.05628
15:46777423:C:T	50	100	0.97	0.01126
15:46777698:G:C	50	100	1	0.2709
15:46778167:A:G	50	100	1	0.2367
15:46778407:T:A	50	100	0.99	0.0423
15:46778938:G:A	50	100	0.99	0.1756
15:46778961:C:A	50	100	1	0.04484
15:46779291:C:G	50	100	0.99	0.05628
15:46779334:T:C	50	100	1	0.1854
15:46779688:A:G	50	100	1	0.02397
15:46779724:A:T	50	100	1	0.02015
15:46780340:T:C	50	100	0.99	0.0561
15:46781256:A:C	50	100	1	0.2883
15:46781449:T:C	50	100	0.99	0.04103
15:46781486:G:A	50	100	1	0.4401
15:46781756:A:T	50	100	1	0.13
15:46781788:A:G	50	100	1	0.02324
15:46781843:A:G	50	100	1	0.1354
15:46782272:T:G	50	100	1	0.4916
15:46782646:A:G	50	100	1	0.4381
15:46782864:C:T	50	100	1	0.1349
15:46782907:C:A	50	100	0.98	0.05265
15:46783010:G:A	50	100	1	0.1294
15:46783905:A:G	50	100	1	0.3023
15:46783957:A:G	50	100	0.94	0.07879
15:46783996:C:T	50	100	1	0.04484
15:46784179:C:T	50	100	0.98	0.05211
15:46784376:T:C	50	98	0.95	0.01126
15:46784944:T:G	49	91.8	0.63	0.02451
15:46784964:T:G	45	95.6	0.99	0.1282
15:46784966:T:G	45	95.6	0.86	0.01434
15:46784976:T:C	46	93.5	0.9	0.04448
15:46785212:G:A	50	100	1	0.01725
15:46785470:T:C	50	100	1	0.1848
15:46786095:C:T	50	100	1	0.3057
15:46786167:A:G	50	100	1	0.3199
15:46786523:C:T	50	100	1	0.1679
15:46786664:C:G	50	100	1	0.2785
15:46787881:C:T	50	100	0.97	0.06064
15:46787986:G:A	50	100	1	0.05084
15:46788452:C:T	50	100	1	0.02197
15:46788940:C:T	50	98	0.99	0.1665
15:46788961:C:T	50	98	0.99	0.1681
15:46788987:G:T	50	100	1	0.2239
15:46788989:G:A	50	100	1	0.2239
15:46789143:G:A	50	100	0.99	0.1679
15:46789405:G:A	50	100	1	0.01743
15:46789601:T:C	50	100	0.98	0.1284
15:46789977:C:T	50	100	1	0.01216
15:46790017:C:T	50	100	1	0.171
15:46790728:C:T	50	100	1	0.169
15:46791574:G:A	50	100	1	0.307
15:46791827:C:T	50	100	1	0.1783
15:46792390:G:A	50	100	1	0.1156
15:46792832:A:G	50	98	1	0.3226
15:46793123:G:A	50	98	1	0.01398
15:46793198:C:T	50	100	0.99	0.2896
15:46793242:C:T	50	100	1	0.05719
15:46793334:T:G	50	100	0.99	0.2863
15:46793670:G:A	50	98	0.98	0.05447
15:46793749:G:C	50	100	0.99	0.2889
15:46793962:T:G	50	100	0.94	0.03831
15:46794051:G:A	50	100	1	0.1716
15:46794059:G:A	50	100	0.99	0.1748
15:46794640:A:C	50	100	1	0.01543
15:46795089:C:T	50	100	1	0.1763
15:46795633:A:G	50	98	0.99	0.4733
15:46795728:A:G	50	100	0.99	0.02705
15:46797285:T:A	50	100	1	0.159
15:46797580:T:C	50	100	1	0.01834
15:46798028:T:C	50	100	1	0.01126
15:46798526:G:C	50	100	0.86	0.01035
15:46798633:C:T	50	100	1	0.01126
15:46798757:G:A	50	90	0.96	0.4766
15:46798868:C:A	50	100	0.99	0.279
15:46799322:T:C	50	100	1	0.1117
15:46799703:A:T	50	100	1	0.01126
15:46799922:A:T	50	100	1	0.01126
15:46800020:T:C	50	100	1	0.01906
15:46800367:A:G	50	100	1	0.4715
15:46800597:G:A	50	100	1	0.4985
15:46800619:G:C	50	100	1	0.4717
15:46801327:A:G	50	100	1	0.4715
15:46801628:G:A	50	100	1	0.03849
15:46801652:G:A	50	100	0.96	0.06627
15:46802520:T:C	50	98	1	0.1658
15:46803024:A:T	50	100	1	0.01035
15:46803047:C:T	50	100	1	0.01362
15:46803109:A:G	50	100	1	0.4858
15:46803175:T:G	50	100	1	0.01235
15:46803589:G:A	50	100	1	0.02197
15:46804034:G:A	50	100	1	0.01035
15:46804117:G:T	50	100	1	0.01598
15:46804195:T:A	50	100	1	0.01325
15:46804373:G:A	50	100	1	0.02124
15:46804448:G:A	50	100	1	0.1583
15:46804576:A:G	50	100	1	0.01162
15:46805377:T:C	50	100	1	0.1654
15:46805851:A:G	50	100	1	0.03849
15:46806451:T:C	50	100	1	0.3179
15:46806826:T:C	50	100	1	0.1647
15:46807048:A:C	50	100	1	0.1901
15:46807351:C:T	50	100	1	0.04321
15:46807941:A:T	50	100	0.86	0.03322
15:46807944:T:A	50	98	0.98	0.4464
15:46808018:C:T	50	100	1	0.05211
15:46808123:T:C	50	100	1	0.01144
15:46809263:A:T	50	100	1	0.4722
15:46809397:C:T	50	100	1	0.01107
15:46809398:C:T	50	100	1	0.01107
15:46809400:C:A	50	100	1	0.01107
15:46809404:G:A	50	100	1	0.01126
15:46809406:G:T	50	100	1	0.01107
15:46809407:T:A	50	100	1	0.01107
15:46809502:A:G	50	100	1	0.4722
15:46810131:T:C	50	100	0.98	0.02996
15:46810189:A:T	50	94	0.93	0.09114
15:46810258:C:A	50	100	1	0.1616
15:46810754:C:T	50	100	1	0.01126
15:46810964:T:G	50	100	1	0.2077
15:46811755:C:T	50	100	0.99	0.1939
15:46812783:C:T	50	100	0.99	0.278
15:46813102:A:G	50	100	1	0.03867
15:46813207:G:T	50	100	1	0.1716
15:46813247:C:T	50	100	0.99	0.1674
15:46813758:C:G	50	100	0.99	0.1908
15:46813877:G:C	50	100	1	0.4688
15:46814104:G:C	50	100	1	0.01362
15:46814131:T:C	50	100	0.99	0.2771
15:46814154:T:C	49	100	1	0.2073
15:46814465:C:T	50	98	1	0.4281
15:46814985:G:A	50	100	1	0.01362
15:46815897:T:C	50	100	1	0.1747
15:46815934:G:A	50	100	0.99	0.02124
15:46816300:G:C	50	100	1	0.01271
15:46816495:T:C	50	100	1	0.0866
15:46816548:A:G	50	100	1	0.1745
15:46817007:T:C	50	100	1	0.2133
15:46817344:T:G	50	100	1	0.4464
15:46817819:T:C	50	100	1	0.01017
15:46817962:C:T	50	100	1	0.0158
15:46818269:A:G	50	100	1	0.04285
15:46818615:C:G	50	100	0.99	0.01616
15:46818653:G:A	50	100	1	0.1737
15:46819083:G:A	50	100	1	0.1934
15:46819276:T:C	50	100	1	0.01489
15:46819654:A:T	50	100	1	0.1284
15:46819840:G:A	50	100	1	0.04466
15:46820505:C:T	50	100	1	0.0345
15:46820704:A:C	50	100	1	0.4448
15:46821010:G:T	50	100	1	0.4432
15:46821310:C:G	50	100	1	0.04285
15:46821554:C:T	50	100	1	0.3805
15:46824834:C:T	50	100	1	0.1741
15:46824898:T:G	50	100	1	0.08969
15:46825218:T:A	49	100	1	0.01471
15:46825245:G:T	50	100	1	0.1908
15:46826230:G:A	50	100	1	0.03468
15:46826943:A:G	50	100	1	0.1712
15:46827053:A:G	50	100	1	0.1908
15:46827084:C:T	50	100	1	0.1748
15:46827222:G:A	50	100	1	0.03468
15:46827228:T:G	50	100	1	0.2052
15:46827777:T:A	50	100	1	0.01035
15:46827930:C:T	50	100	1	0.01253
15:46827962:G:A	50	100	1	0.1714
15:46828142:T:C	50	100	1	0.01017
15:46828370:C:T	50	100	1	0.0138
15:46828469:G:A	50	100	1	0.2035
15:46828704:G:A	50	100	1	0.01507
15:46828720:G:A	50	100	1	0.04757
15:46829032:G:A	50	100	0.91	0.01979
15:46829033:T:G	49	100	1	0.03486
15:46829034:T:A	50	100	1	0.01362
15:46829219:T:G	50	100	1	0.1716
15:46829909:G:A	50	100	1	0.03468
15:46830092:T:C	50	100	1	0.1719
15:46830197:C:T	50	100	1	0.1943
15:46830564:T:A	50	100	0.76	0.01561
15:46831281:T:G	50	100	1	0.1356
15:46831474:G:T	50	100	1	0.08642
15:46831685:G:C	50	100	1	0.01906
15:46831724:A:C	50	100	1	0.1716
15:46831743:G:C	50	100	0.91	0.01997
15:46831945:A:T	50	100	1	0.4675
15:46831953:G:C	50	100	1	0.01362
15:46832184:A:T	50	100	1	0.1939
15:46832350:C:T	50	98	1	0.171
15:46832351:G:A	50	96	1	0.2033
15:46832663:A:G	50	96	1	0.1768
15:46832880:G:C	47	85.1	1	0.1741
15:46832963:T:C	49	98	1	0.07789
15:46833261:C:A	50	100	1	0.08914
15:46833401:T:C	50	100	0.89	0.04484
15:46833507:C:T	49	100	1	0.1356
15:46833510:C:T	50	100	1	0.03468
15:46833616:C:T	50	98	1	0.0138
15:46833617:T:G	50	98	1	0.01416
15:46833797:T:C	50	84	0.99	0.2972
15:46833970:T:C	50	100	1	0.1719
15:46834378:G:A	50	100	0.99	0.1115
15:46834454:T:A	50	100	1	0.4673
15:46834489:G:A	50	100	1	0.0158
15:46834532:A:C	43	95.3	0.98	0.213
15:46834623:A:T	50	100	1	0.1937
15:46834639:T:C	50	100	0.91	0.02088
15:46834923:A:G	50	100	1	0.08606
15:46835516:A:C	50	100	1	0.03577
15:46835969:A:G	50	100	1	0.02124
15:46836428:G:A	50	100	1	0.0906
15:46836561:T:C	50	100	0.99	0.2602
15:46836573:G:C	50	100	1	0.08606
15:46836721:C:A	50	100	1	0.02905
15:46836986:G:C	50	100	1	0.2033
15:46837008:A:G	50	100	1	0.0138
15:46837103:T:C	50	100	1	0.1937
15:46837212:A:G	50	100	1	0.01852
15:46837304:C:T	50	100	1	0.1939
15:46837346:T:C	50	100	1	0.4383
15:46837417:G:C	50	100	1	0.01598
15:46837445:C:T	50	100	1	0.02215
15:46837517:A:G	50	100	1	0.1714
15:46837944:T:C	50	100	1	0.1817
15:46838766:G:C	50	100	1	0.1358
15:46839102:T:C	50	100	1	0.04303
15:46839362:C:G	50	100	1	0.01561
15:46839454:T:G	50	100	1	0.01543
15:46839569:C:T	50	100	1	0.1712
15:46839866:T:G	50	100	1	0.01198
15:46840569:C:A	50	98	0.8	0.01997
15:46841585:G:T	50	100	1	0.1714
15:46842203:A:G	50	100	1	0.01017
15:46842516:T:C	50	100	1	0.01035
15:46843154:T:C	50	100	1	0.2084
15:46843165:T:C	50	100	1	0.02215
15:46843397:G:A	50	100	1	0.01598
15:46843576:G:A	50	100	1	0.09314
15:46843747:G:A	50	100	1	0.1699
15:46844945:C:T	50	100	0.98	0.1897
15:46845025:C:G	50	100	1	0.01852
15:46845046:G:A	50	100	1	0.08442
15:46845105:C:A	50	100	1	0.1202
15:46846233:C:T	50	100	0.98	0.187
15:46846858:C:G	50	100	1	0.01561
15:46846907:A:C	50	100	1	0.02197
15:46847650:T:C	50	100	1	0.01997
15:46847956:G:A	50	100	1	0.01943
15:46848018:G:C	50	100	1	0.02905
15:46848122:C:A	50	100	1	0.09041
15:46848827:C:T	50	100	1	0.03976
15:46848868:A:G	50	100	0.99	0.1894
15:46849173:C:A	50	100	0.99	0.1698
15:46849298:T:C	50	100	1	0.08715
15:46849370:C:T	50	100	1	0.04757
15:46849448:G:C	50	100	0.98	0.01943
15:46849551:A:G	50	100	1	0.1414
15:46849882:G:T	50	100	1	0.04321
15:46849892:C:T	50	100	0.98	0.1712
15:46850177:T:A	50	100	1	0.1703
15:46850318:T:C	50	100	1	0.01924
15:46851385:T:C	50	100	0.99	0.04757
15:46851533:A:T	50	100	0.98	0.3395
15:46851666:G:A	50	100	0.97	0.09296
15:46851743:T:C	50	100	1	0.02015
15:46852188:T:C	50	100	0.98	0.3366
15:46852735:T:A	49	87.8	0.97	0.407
15:46853131:C:T	50	96	0.98	0.1289
15:46853978:T:C	50	100	1	0.01489
15:46855514:A:G	50	100	0.97	0.05755
15:46856329:A:G	50	98	0.98	0.2004
15:46856387:T:A	50	100	1	0.01416
15:46856520:A:T	50	98	0.98	0.1997
15:46856798:G:A	50	98	0.97	0.09168
15:46856852:T:C	50	100	0.98	0.04793
15:46857506:A:T	50	100	1	0.0118
15:46857944:G:A	50	100	0.98	0.1964
15:46858119:C:A	50	100	0.94	0.0207
15:46858414:A:G	50	100	0.97	0.1723
15:46858443:G:T	50	100	0.97	0.09804
15:46858582:A:G	50	98	0.92	0.05174
15:46858709:T:C	50	98	0.98	0.1899
15:46858774:T:C	50	100	0.95	0.05628
15:46859407:C:T	50	100	0.97	0.2217
15:46859547:T:A	50	100	0.98	0.3299
15:46859790:A:G	50	98	1	0.01616
15:46859914:T:C	50	100	0.98	0.3295
15:46860196:C:A	50	100	0.94	0.05664
15:46860643:A:G	50	100	0.96	0.2342
15:46860676:G:C	50	100	0.94	0.05628
15:46860713:T:A	50	98	0.99	0.04648
15:46860721:C:G	50	100	0.98	0.1414
15:46861009:A:G	50	100	0.91	0.02977
15:46861174:T:C	50	100	0.84	0.03341
15:46861175:T:C	50	100	1	0.01289
15:46862147:T:C	50	100	0.98	0.3293
15:46862667:T:A	50	100	0.97	0.2342
15:46862881:G:A	50	100	0.97	0.1117
15:46862888:C:T	50	100	0.99	0.0463
15:46862989:C:G	50	100	0.97	0.4733
15:46863078:G:A	50	100	0.96	0.1598
15:46863333:T:G	50	100	1	0.01924
15:46863352:C:T	50	98	0.96	0.3584
15:46863422:G:A	50	100	0.95	0.1845
15:46863814:C:T	50	100	0.99	0.03704
15:46864153:A:G	50	100	0.95	0.1077
15:46864381:G:T	50	100	0.96	0.1739
15:46864436:G:A	50	100	0.95	0.03649
15:46864470:C:T	50	100	1	0.01616
15:46864998:C:T	50	100	0.98	0.4454
15:46865391:C:T	50	100	0.98	0.06227
15:46865471:C:A	50	100	0.97	0.1106
15:46866610:C:T	50	100	0.99	0.08678
15:46866618:C:T	50	100	0.99	0.4435
15:46867635:A:G	50	100	1	0.4664
15:46867744:T:A	50	100	1	0.2997
15:46867837:G:T	50	100	1	0.4639
15:46868110:G:A	50	100	1	0.4639
15:46868165:T:C	50	98	1	0.06554
15:46868395:G:A	50	100	0.99	0.1837
15:46868429:T:C	50	100	0.99	0.1839
15:46868717:G:A	50	100	0.98	0.1111
15:46869301:G:A	50	100	1	0.02651
15:46869384:C:G	50	100	0.88	0.01235
15:46870529:C:T	50	100	0.98	0.4245
15:46870545:G:T	50	100	1	0.4664
15:46870897:C:T	50	100	1	0.3923
15:46871144:T:G	50	100	1	0.02288
15:46871476:A:G	50	100	0.99	0.01289
15:46871624:C:G	50	100	1	0.05483
15:46871652:A:G	50	100	1	0.3925
15:46872433:A:T	49	77.6	0.98	0.4118
15:46872732:A:G	50	100	0.75	0.01507
15:46872804:T:C	50	100	1	0.02233
15:46872905:C:T	50	100	1	0.4624
15:46872950:T:C	50	100	1	0.05646
15:46873196:A:G	50	100	1	0.06954
15:46873263:T:G	50	100	1	0.4041
15:46873268:G:T	50	100	1	0.01271
15:46873947:C:A	50	100	1	0.3923
15:46874887:A:G	50	100	1	0.4621
15:46875037:G:C	50	96	0.74	0.02052
15:46875236:G:A	50	100	1	0.0374
15:46875293:G:A	50	100	1	0.4621
15:46875341:C:T	50	100	1	0.3922
15:46875427:C:T	50	100	0.85	0.01743
15:46875437:T:C	50	100	0.99	0.2077
15:46875527:T:C	50	100	1	0.4621
15:46876060:A:C	50	100	1	0.4621
15:46876466:C:G	50	98	1	0.4621
15:46876616:T:G	50	100	1	0.4619
15:46877286:A:G	50	100	1	0.02487
15:46877327:C:T	50	100	1	0.4621
15:46877508:A:C	50	100	1	0.06391
15:46877788:C:T	50	100	1	0.4619
15:46877900:T:C	50	100	0.97	0.02052
15:46877989:G:A	50	100	1	0.06227
15:46878012:G:A	50	100	1	0.4621
15:46878203:A:G	50	100	1	0.05501
15:46878346:T:C	50	100	1	0.4595
15:46878417:T:C	50	98	1	0.4595
15:46878751:G:A	50	100	1	0.06155
15:46878777:G:C	50	100	1	0.4595
15:46878803:C:T	50	100	1	0.01035
15:46878824:G:C	50	100	1	0.0118
15:46878863:T:G	50	100	1	0.392
15:46879127:C:T	50	100	1	0.4597
15:46879211:A:G	50	100	1	0.2306
15:46879220:G:A	50	100	1	0.02269
15:46879433:A:G	48	100	1	0.4595
15:46879672:G:A	50	100	1	0.392
15:46879732:G:A	50	100	1	0.4597
15:46879893:A:G	50	100	1	0.4592
15:46879995:T:C	50	100	1	0.4601
15:46880418:T:C	50	100	1	0.4599
15:46880531:T:C	50	100	1	0.4602
15:46880553:T:C	50	100	0.98	0.06554
15:46880656:T:A	50	100	1	0.4601
15:46880767:G:C	50	100	0.99	0.02124
15:46880809:T:C	50	100	1	0.04575
15:46880832:T:C	50	100	0.82	0.02415
15:46881362:G:A	50	100	1	0.4604
15:46881573:T:C	50	100	1	0.4602
15:46881661:G:T	50	100	0.99	0.4615
15:46881749:G:A	50	100	0.99	0.4601
15:46881762:C:T	50	100	1	0.0374
15:46882076:G:A	50	100	1	0.4613
15:46882083:G:A	50	100	1	0.4158
15:46882255:G:A	50	100	0.98	0.1106
15:46882629:G:T	50	100	1	0.02433
15:46882633:A:G	50	98	1	0.06209
15:46883042:G:T	50	100	1	0.461
15:46883506:C:T	50	100	1	0.4608
15:46883614:A:G	50	100	1	0.1963
15:46883625:A:C	50	100	1	0.461
15:46883698:A:G	50	100	1	0.2191
15:46883710:C:T	50	100	1	0.02342
15:46883723:A:G	50	100	0.99	0.219
15:46883992:T:C	50	98	1	0.4608
15:46884031:G:T	50	100	1	0.1939
15:46884083:G:A	50	100	0.99	0.4149
15:46884206:C:T	50	100	1	0.02306
15:46884317:A:G	50	100	1	0.03722
15:46884444:G:C	50	100	1	0.1939
15:46884530:A:T	50	100	1	0.2411
15:46884536:G:C	50	100	1	0.4586
15:46884911:C:A	50	100	1	0.01235
15:46885163:C:T	50	100	1	0.2197
15:46885258:C:T	49	98	1	0.4586
15:46885492:C:T	50	100	1	0.02415
15:46885746:T:C	50	100	1	0.02306
15:46885748:G:A	50	100	1	0.02306
15:46886022:C:A	50	100	1	0.02306
15:46886164:C:T	50	100	1	0.1732
15:46886496:G:A	50	100	1	0.4584
15:46886859:G:A	50	100	1	0.06191
15:46887097:A:G	50	100	1	0.02723
15:46887236:C:T	50	100	0.98	0.02705
15:46887483:C:T	50	100	1	0.4149
15:46887718:A:G	50	100	1	0.4584
15:46887883:A:T	50	100	1	0.4584
15:46887971:T:C	50	100	1	0.06173
15:46888103:G:A	50	100	1	0.02996
15:46888938:G:A	50	100	1	0.4739
15:46889077:G:T	50	100	1	0.02869
15:46889102:T:A	50	100	1	0.0118
15:46889341:C:T	50	100	1	0.01035
15:46889342:A:G	50	100	1	0.4147
15:46889364:G:A	50	100	1	0.4739
15:46890103:G:A	50	98	1	0.4746
15:46890460:C:A	50	100	1	0.04085
15:46890653:T:C	50	100	1	0.1741
15:46890679:G:A	50	100	0.96	0.03341
15:46890713:T:C	50	100	1	0.08079
15:46891109:T:C	50	98	1	0.4581
15:46891374:A:G	50	100	1	0.03722
15:46891638:C:G	50	98	1	0.4582
15:46891709:C:A	50	100	1	0.03722
15:46891933:T:C	50	100	1	0.03722
15:46893273:A:T	50	100	1	0.02469
15:46893590:T:C	50	100	1	0.4581
15:46893741:T:G	50	100	1	0.4582
15:46894196:C:T	50	100	1	0.02869
15:46894233:T:C	50	100	1	0.03722
15:46894806:G:A	50	100	1	0.06155
15:46894816:G:A	50	100	1	0.1743
15:46895378:T:A	50	100	1	0.06191
15:46896072:C:T	50	100	1	0.01416
15:46896235:C:T	50	100	1	0.0118
15:46897013:A:C	50	100	1	0.4579
15:46897199:A:G	50	100	0.99	0.03123
15:46897356:C:T	50	100	1	0.065
15:46898016:A:G	50	98	1	0.4581
15:46898551:T:C	50	100	1	0.08007
15:46899701:G:A	50	100	1	0.2182
15:46899787:T:G	50	100	1	0.4584
15:46899848:G:A	50	100	1	0.2182
15:46899887:G:C	50	100	1	0.06663
15:46899983:T:G	50	100	1	0.03722
15:46900016:C:T	50	100	1	0.4601
15:46900198:G:A	50	100	1	0.4595
15:46900325:C:G	50	100	1	0.03976
15:46900364:C:T	50	100	1	0.03014
15:46900683:G:A	50	100	1	0.01725
15:46900900:T:C	50	100	1	0.06663
15:46900923:T:A	50	100	1	0.4595
15:46901537:T:C	50	100	1	0.06046
15:46901827:G:A	50	100	1	0.02033
15:46902001:G:A	50	100	1	0.468
15:46902596:T:C	50	100	0.99	0.124
15:46902676:A:G	50	100	1	0.03377
15:46902834:T:A	50	100	1	0.2928
15:46903027:C:T	50	100	1	0.4159
15:46903064:A:C	50	100	1	0.2184
15:46903414:C:A	50	100	1	0.02596
15:46903444:A:G	50	100	1	0.03976
15:46903640:T:G	50	100	1	0.04067
15:46903795:G:C	50	100	1	0.02596
15:46904103:G:A	50	98	1	0.03722
15:46904168:A:G	50	100	1	0.468
15:46905142:G:C	50	100	1	0.06681
15:46905741:T:C	50	100	1	0.4775
15:46905923:C:G	50	100	1	0.01561
15:46906882:A:G	50	100	1	0.0285
15:46906984:C:G	50	100	1	0.3462
15:46907077:T:C	50	100	1	0.0285
15:46907217:T:C	50	100	1	0.3292
15:46907649:T:C	50	100	1	0.2487
15:46907829:T:G	50	100	0.99	0.3457
15:46908038:T:C	50	100	1	0.3981
15:46908508:C:T	50	100	1	0.03958
15:46908634:C:T	50	100	1	0.01434
15:46908672:A:G	50	100	1	0.3462
15:46909515:C:A	50	100	1	0.3981
15:46909669:G:T	50	100	1	0.1245
15:46909817:C:A	50	100	1	0.0394
15:46909838:C:T	50	100	1	0.1245
15:46909985:G:T	50	100	1	0.1957
15:46910157:A:G	50	100	1	0.3981
15:46910224:A:T	50	100	1	0.02596
15:46910233:C:T	50	100	1	0.2485
15:46910773:T:A	50	100	1	0.2453
15:46910774:A:T	50	98	1	0.3963
15:46910775:A:T	50	98	1	0.3014
15:46910844:C:A	50	100	1	0.1743
15:46911105:T:C	50	100	1	0.3981
15:46911424:A:G	50	100	1	0.3464
15:46911579:T:C	50	100	1	0.2182
15:46912147:A:G	50	100	1	0.1745
15:46912217:A:T	50	100	0.97	0.1249
15:46912543:A:G	50	100	0.98	0.03032
15:46912923:G:T	50	100	1	0.3983
15:46913206:G:A	50	100	1	0.02033
15:46913345:C:A	50	100	0.95	0.02306
15:46913466:T:C	50	100	1	0.3987
15:46913955:A:G	50	96	1	0.0423
15:46914477:C:A	50	100	1	0.07407
15:46914990:C:A	50	100	1	0.01616
15:46915996:G:C	50	98	1	0.4014
15:46916454:A:T	50	100	1	0.3972
15:46917162:T:C	50	100	1	0.02596
15:46917317:C:T	50	100	1	0.2545
15:46917816:T:C	50	100	1	0.1924
15:46918878:C:T	50	100	1	0.2179
15:46918929:G:A	50	100	1	0.08842
15:46919456:A:G	50	100	1	0.4158
15:46919567:G:A	50	100	1	0.3473
15:46920041:A:G	50	100	1	0.1265
15:46920473:A:T	50	100	1	0.3976
15:46920873:G:A	50	100	0.97	0.07734
15:46921109:A:G	50	100	1	0.4005
15:46921437:C:T	50	100	1	0.1267
15:46921895:A:C	50	100	1	0.02887
15:46922011:T:A	50	100	1	0.4223
15:46922080:A:C	50	100	0.99	0.1265
15:46922322:C:T	50	100	1	0.4473
15:46922402:G:A	50	100	0.98	0.4214
15:46922940:A:G	50	100	0.99	0.1269
15:46923680:T:C	50	100	1	0.2186
15:46923944:T:G	50	100	1	0.4265
15:46924450:T:C	49	100	0.96	0.02342
15:46924678:T:C	50	100	1	0.01162
15:46924723:T:C	50	100	1	0.4296
15:46924849:G:A	50	100	1	0.4296
15:46924989:G:A	50	100	1	0.05265
15:46925140:C:T	50	100	1	0.03704
15:46925501:T:G	50	100	1	0.01598
15:46925707:A:G	50	100	1	0.1265
15:46925805:C:T	50	100	1	0.1712
15:46926021:A:C	50	100	1	0.325
15:46926068:A:G	50	100	1	0.4152
15:46926100:C:T	50	100	1	0.03813
15:46926472:G:A	50	100	1	0.1954
15:46926603:A:T	50	100	1	0.4152
15:46926711:T:C	50	100	1	0.02505
15:46926950:C:T	50	100	1	0.4152
15:46927091:A:C	50	100	1	0.3764
15:46927898:A:T	50	100	1	0.1712
15:46929167:T:C	50	100	1	0.2186
15:46929178:T:A	50	100	1	0.4154
15:46929199:A:G	50	98	1	0.2191
15:46929436:G:C	50	100	1	0.4154
15:46929727:C:T	50	100	1	0.4268
15:46929799:C:T	50	100	1	0.4268
15:46929836:C:T	50	100	1	0.2191
15:46930140:C:T	50	100	1	0.429
15:46930141:C:A	50	100	1	0.429
15:46930347:T:C	50	100	1	0.4296
15:46930459:A:C	50	100	1	0.1423
15:46930601:T:G	50	100	0.94	0.02124
15:46930826:A:G	50	100	1	0.4268
15:46931138:A:G	49	98	1	0.2188
15:46931202:C:T	50	100	1	0.01035
15:46931753:T:G	50	100	1	0.1714
15:46931959:G:T	50	100	1	0.427
15:46932007:T:A	50	100	1	0.4268
15:46932389:C:T	50	100	1	0.03431
15:46932409:A:G	49	100	1	0.4268
15:46932578:G:T	50	100	1	0.3764
15:46932591:C:T	50	100	1	0.0118
15:46932664:A:G	50	100	1	0.01271
15:46933003:T:C	50	100	1	0.05919
15:46933014:C:T	50	100	1	0.01162
15:46933343:C:T	50	100	1	0.2188
15:46933399:A:G	50	100	1	0.03885
15:46933411:A:T	50	100	1	0.04212
15:46933585:G:A	50	100	1	0.1267
15:46933724:C:T	50	100	1	0.06064
15:46933818:T:A	50	100	1	0.02887
15:46933997:T:C	50	100	1	0.1975
15:46934292:C:T	50	100	1	0.1267
15:46934739:A:T	50	100	1	0.2961
15:46935102:A:T	50	100	1	0.1712
15:46935282:G:A	50	100	1	0.224
15:46935485:A:C	50	100	1	0.2239
15:46935534:T:C	50	100	1	0.4268
15:46935688:T:C	50	100	1	0.03885
15:46935724:G:A	50	100	1	0.01162
15:46935765:C:T	50	100	0.88	0.01198
15:46935939:G:C	50	98	1	0.3767
15:46936227:T:C	50	100	1	0.427
15:46936364:G:A	50	100	1	0.06064
15:46936538:A:C	50	100	1	0.01162
15:46936769:C:T	50	100	1	0.02887
15:46937066:A:C	50	100	1	0.03849
15:46937094:C:G	50	100	1	0.03431
15:46937162:C:T	50	100	1	0.3765
15:46937619:A:G	50	100	1	0.01162
15:46937927:G:A	50	100	1	0.3767
15:46938194:T:A	50	100	1	0.08025
15:46938404:C:T	50	100	1	0.01035
15:46938721:G:T	50	100	1	0.4248
15:46939185:T:C	50	100	1	0.4247
15:46939499:A:G	50	100	1	0.02106
15:46939731:T:A	50	100	1	0.1264
15:46940147:A:G	50	100	1	0.126
15:46940193:G:A	50	100	0.99	0.03413
15:46940625:A:G	50	100	1	0.1973
15:46940703:T:C	50	100	1	0.126
15:46940715:A:T	50	100	0.99	0.1256
15:46941159:C:T	50	98	1	0.2188
15:46942273:A:G	50	100	1	0.1262
15:46942676:C:T	50	100	1	0.2259
15:46942721:T:C	50	100	1	0.3272
15:46942965:A:G	50	100	1	0.3272
15:46943111:A:T	50	100	1	0.01162
15:46943181:T:C	50	100	1	0.05283
15:46943198:C:A	50	100	1	0.02487
15:46943304:C:T	50	100	1	0.419
15:46943385:C:T	50	100	1	0.3827
15:46943398:A:G	50	100	1	0.1692
15:46943466:T:G	50	100	0.99	0.3275
15:46943813:C:T	50	100	1	0.4813
15:46943872:A:G	50	100	1	0.03377
15:46944112:C:G	50	100	1	0.4811
15:46944336:A:C	50	98	1	0.07934
15:46945127:C:G	50	100	1	0.02778
15:46945825:T:C	50	100	1	0.05283
15:46945831:G:T	50	100	1	0.05229
15:46946447:C:T	50	100	0.99	0.1687
15:46946575:G:A	50	100	0.99	0.1687
15:46946666:G:C	50	100	1	0.3744
15:46946884:C:G	50	100	1	0.01997
15:46947045:T:G	50	100	1	0.3765
15:46947075:G:C	50	100	0.99	0.1282
15:46947093:C:T	50	100	0.99	0.1285
15:46947538:C:T	50	100	0.91	0.02905
15:46947733:C:T	50	100	1	0.01107
15:46948364:G:C	50	100	1	0.2255
15:46948720:T:A	50	98	1	0.1694
15:46949257:G:T	50	100	1	0.228
15:46949389:T:G	50	100	1	0.1688
15:46949565:T:A	50	100	1	0.1714
15:46949569:T:G	50	100	1	0.1714
15:46949750:C:T	49	98	1	0.1975
15:46949812:A:G	50	100	0.89	0.01253
15:46949921:T:C	50	100	1	0.05265
15:46950375:G:A	50	100	1	0.1714
15:46950415:A:G	50	100	1	0.1688
15:46950830:T:A	50	100	1	0.05192
15:46951000:A:G	50	100	1	0.01162
15:46951066:A:G	50	100	1	0.01107
15:46951093:C:A	50	100	1	0.02451
15:46951259:C:T	50	100	1	0.05174
15:46952034:G:T	50	100	1	0.1716
15:46952579:G:T	50	98	0.94	0.01997
15:46952761:A:G	50	100	1	0.1983
15:46952800:G:T	50	100	1	0.03322
15:46953117:A:G	50	100	1	0.1718
15:46953231:A:G	50	100	1	0.1716
15:46953917:G:A	50	100	1	0.1718
15:46954453:T:C	50	100	1	0.1712
15:46955299:A:C	50	100	1	0.01071
15:46955445:C:T	50	100	1	0.1714
15:46955468:G:C	50	100	1	0.1712
15:46955471:A:G	50	100	1	0.1712
15:46955640:C:T	50	100	1	0.03776
15:46955726:G:A	50	100	1	0.1687
15:46955872:C:T	50	100	1	0.01107
15:46956073:T:G	50	98	0.98	0.08025
15:46956263:T:C	50	100	1	0.1703
15:46956845:C:G	50	100	1	0.169
15:46957658:A:G	50	100	1	0.1685
15:46957661:G:A	50	100	0.99	0.1162
15:46957965:T:C	50	100	0.96	0.06118
15:46958167:C:G	50	100	1	0.1683
15:46958545:T:C	50	100	1	0.3635
15:46959368:A:G	50	100	0.99	0.1658
15:46959459:G:A	50	100	1	0.03595
15:46959592:G:A	50	100	1	0.2919
15:46959608:A:G	50	100	1	0.3526
15:46960134:G:A	50	100	0.97	0.04593
15:46960876:G:C	50	100	1	0.3497
15:46961265:A:T	50	100	1	0.2003
15:46961895:G:T	50	100	0.93	0.02524
15:46962372:G:T	50	100	1	0.02905
15:46962454:T:A	50	100	1	0.2255
15:46963174:T:C	50	100	0.99	0.1296
15:46963175:G:A	50	100	1	0.2257
15:46963245:T:C	50	100	0.99	0.1313
15:46963500:C:T	50	100	1	0.01162
15:46964745:A:G	50	100	1	0.3578
15:46965022:T:C	50	100	1	0.01162
15:46965233:T:C	50	100	1	0.01561
15:46965362:A:G	50	100	1	0.2925
15:46966963:C:T	50	100	0.99	0.1656
15:46967200:C:T	44	97.7	0.94	0.05156
15:46967423:C:G	50	100	1	0.3618
15:46967433:A:T	50	100	1	0.02487
15:46967795:C:T	50	100	1	0.3568
15:46968505:C:T	50	100	1	0.1656
15:46968549:T:C	50	100	1	0.3568
15:46968926:C:T	50	100	1	0.3568
15:46969094:T:C	50	100	0.99	0.04267
15:46969227:G:A	50	100	1	0.01035
15:46969429:A:T	50	100	1	0.02197
15:46969731:A:G	50	100	1	0.06427
15:46970526:T:C	50	100	1	0.04285
15:46971157:C:T	50	100	1	0.01053
15:46971616:A:G	50	100	1	0.04303
15:46972025:C:T	50	96	0.9	0.04938
15:46972590:C:T	50	100	1	0.2001
15:46973005:A:G	50	100	1	0.05229
15:46973262:C:T	50	100	0.98	0.03068
15:46973279:A:G	50	100	1	0.05229
15:46973919:T:C	50	100	1	0.02905
15:46973921:T:C	50	100	1	0.1658
15:46974076:C:T	50	100	1	0.1269
15:46974406:G:A	50	100	1	0.03014
15:46974553:A:T	50	100	1	0.1353
15:46974802:G:A	50	100	1	0.1298
15:46975122:C:T	50	100	1	0.06227
15:46976184:T:C	50	100	1	0.2948
15:46977262:A:G	50	100	1	0.1126
15:46977375:G:A	50	100	1	0.1347
15:46977637:C:A	50	100	1	0.1654
15:46977932:C:T	45	75.6	0.9	0.1806
15:46978558:T:C	50	100	1	0.01162
15:46978863:C:T	50	100	1	0.04267
15:46979598:C:T	50	100	1	0.2259
15:46979621:G:T	50	100	0.99	0.1347
15:46979829:C:T	50	100	0.96	0.04975
15:46982095:A:C	50	100	1	0.3495
15:46982098:T:C	50	100	0.98	0.01162
15:46982113:C:A	50	100	1	0.04267
15:46982624:T:C	50	100	0.98	0.01634
15:46982630:C:T	50	100	1	0.4561
15:46982693:T:C	50	100	1	0.3508
15:46982784:T:G	50	100	1	0.02905
15:46983322:G:T	50	100	1	0.4586
15:46983453:T:A	50	100	1	0.02469
15:46983968:T:C	50	100	1	0.293
15:46984233:T:C	50	100	1	0.04267
15:46984640:A:G	50	100	1	0.01089
15:46985341:G:A	50	100	1	0.4833
15:46985599:G:A	50	100	1	0.2023
15:46987823:T:C	50	100	1	0.2001
15:46987844:C:T	50	100	1	0.2901
15:46987947:G:A	50	100	1	0.04267
15:46988224:G:T	50	100	1	0.4802
15:46988457:A:C	50	100	1	0.05301
15:46988470:C:T	50	100	1	0.2919
15:46988815:C:T	50	100	1	0.2253
15:46990071:G:T	50	100	1	0.4802
15:46990269:G:T	50	100	1	0.02487
15:46990309:C:T	50	100	1	0.2947
15:46990331:C:T	50	100	1	0.03558
15:46990704:C:T	50	100	1	0.1685
15:46990764:T:C	50	100	1	0.1688
15:46990992:C:T	50	100	1	0.01071
15:46991118:T:C	50	100	1	0.0118
15:46991844:T:G	50	100	1	0.2947
15:46992551:G:T	50	100	1	0.1687
15:46992770:C:G	50	100	1	0.4804
15:46993104:C:A	50	96	0.9	0.04067
15:46993673:G:A	50	98	0.83	0.04394
15:46993942:T:C	50	100	1	0.1253
15:46994325:T:G	50	98	0.99	0.1692
15:46994461:C:T	50	100	1	0.06082
15:46994816:C:T	50	100	1	0.1251
15:46994891:G:C	50	100	1	0.04303
15:46995153:C:T	50	100	1	0.06064
15:46996092:C:T	50	100	1	0.02033
15:46996219:C:A	50	100	1	0.08842
15:46996239:T:C	50	100	0.96	0.0886
15:46996307:G:A	50	100	1	0.04248
15:46996556:G:A	50	100	1	0.01561
15:46997335:T:C	50	100	1	0.05465
15:46997414:A:T	50	100	1	0.291
15:46997520:G:A	50	100	1	0.2273
15:46998061:G:T	46	100	0.99	0.1928
15:46998062:T:C	48	100	0.99	0.1932
15:46998129:C:T	44	97.7	1	0.0423
15:46998621:G:T	44	97.7	0.91	0.0532
15:46999207:C:T	50	100	1	0.03232
15:47000075:T:G	50	98	1	0.065
15:47000093:A:T	50	100	1	0.01162
15:47000624:G:T	50	100	1	0.05755
15:47000652:G:A	49	100	1	0.01162
15:47000717:G:T	44	95.5	0.94	0.4403
15:47001093:C:G	50	100	1	0.2923
15:47001277:C:T	50	100	1	0.2923
15:47001350:A:T	50	100	1	0.2916
15:47001686:G:A	50	100	1	0.0325
15:47002017:A:G	50	100	1	0.3484
15:47002503:G:A	50	98	1	0.08642
15:47002504:C:T	50	98	1	0.0866
15:47003251:T:G	50	100	1	0.02469
15:47003635:T:C	50	100	1	0.3517
15:47003986:T:C	50	98	1	0.01071
15:47004180:A:G	50	100	1	0.05755
15:47004266:T:C	50	100	1	0.1367
15:47004306:C:G	50	100	1	0.1365
15:47004960:C:T	50	100	1	0.2919
15:47005465:T:C	50	98	0.98	0.07934
15:47005578:A:G	50	100	1	0.01162
15:47005698:T:C	50	100	1	0.02033
15:47006031:C:T	50	100	1	0.2918
15:47006268:T:C	50	100	1	0.2918
15:47006596:A:G	50	100	1	0.01162
15:47006887:A:T	50	100	1	0.05755
15:47007227:T:C	50	100	1	0.09205
15:47007274:C:G	50	100	1	0.05755
15:47007537:C:G	50	100	1	0.03232
15:47007630:A:G	50	100	1	0.06391
15:47008205:G:A	50	100	1	0.1389
15:47008518:A:G	50	100	1	0.2295
15:47008519:C:T	50	100	1	0.3054
15:47008554:A:G	50	100	1	0.1363
15:47008798:A:G	50	100	1	0.228
15:47008925:C:T	50	100	1	0.1363
15:47009175:A:T	50	100	1	0.01162
15:47009336:T:C	50	100	1	0.01162
15:47009825:G:C	50	100	1	0.2605
15:47010074:A:G	50	100	1	0.01162
15:47010169:T:C	50	100	1	0.05755
15:47010215:T:A	50	100	1	0.01162
15:47010991:A:G	50	100	1	0.05755
15:47011530:A:G	49	91.8	0.97	0.02015
15:47011668:T:C	50	100	1	0.3591
15:47011704:T:G	50	100	1	0.02905
15:47011765:C:A	50	100	1	0.2872
15:47011869:C:T	50	100	1	0.01416
15:47012988:C:T	50	100	1	0.03014
15:47013342:G:T	50	100	1	0.301
15:47013518:G:A	50	100	1	0.2629
15:47014186:T:C	50	98	1	0.05755
15:47014449:C:T	47	83	0.76	0.04085
15:47014472:A:G	46	78.3	0.94	0.2751
15:47014476:G:A	44	79.5	0.96	0.3103
15:47014580:G:C	50	100	0.96	0.01289
15:47014661:C:T	49	100	1	0.2867
15:47014764:T:C	50	98	1	0.01979
15:47014836:T:C	50	100	1	0.01416
15:47015412:A:G	50	100	1	0.2611
15:47015646:A:G	50	100	0.99	0.07807
15:47015655:C:T	50	100	1	0.03395
15:47015826:A:G	50	100	1	0.03195
15:47016063:A:G	50	100	1	0.05773
15:47016365:C:T	50	100	1	0.1458
15:47016385:G:A	50	100	1	0.02996
15:47016586:C:T	50	100	1	0.05574
15:47017444:G:A	50	100	1	0.01071
15:47017861:G:A	50	100	1	0.02923
15:47018131:G:A	50	100	1	0.05592
15:47018430:C:T	50	100	1	0.3059
15:47019174:G:T	50	100	1	0.05574
15:47019457:C:T	50	100	1	0.2943
15:47019489:G:A	50	100	1	0.3059
15:47019901:A:G	50	100	1	0.1485
15:47019982:T:G	50	100	1	0.03649
15:47020247:G:A	50	100	1	0.2282
15:47020788:C:T	50	100	1	0.3059
15:47020823:G:A	50	100	1	0.03613
15:47021046:C:T	50	100	1	0.3061
15:47021047:G:A	49	100	1	0.04267
15:47021183:G:C	50	100	1	0.02923
15:47021276:T:C	50	100	1	0.2939
15:47021412:C:T	50	100	1	0.05574
15:47021453:C:T	50	100	1	0.148
15:47021492:C:T	50	100	1	0.02923
15:47021754:C:A	50	100	0.98	0.01906
15:47022340:T:G	50	100	1	0.1525
15:47022434:G:T	50	100	1	0.05574
15:47023701:T:A	50	100	1	0.1454
15:47023980:T:C	50	98	0.91	0.02033
15:47024721:C:T	50	100	1	0.1523
15:47024768:C:T	50	100	1	0.148
15:47024813:C:T	50	100	1	0.05574
15:47025139:T:C	50	100	1	0.1454
15:47025508:A:G	50	100	1	0.1454
15:47025790:A:G	50	100	1	0.1454
15:47025825:A:G	50	100	0.99	0.1358
15:47026263:A:C	50	100	1	0.05755
15:47026294:T:A	50	100	1	0.03395
15:47026485:A:C	50	100	1	0.1549
15:47026916:A:G	50	100	1	0.1353
15:47027020:C:G	50	100	1	0.01035
15:47027139:C:G	50	100	1	0.04285
15:47027260:G:A	50	100	1	0.01053
15:47027905:A:G	50	100	1	0.05592
15:47028152:C:T	50	100	1	0.148
15:47028234:G:T	50	100	1	0.03613
15:47028375:C:T	50	100	1	0.1523
15:47028470:A:G	50	100	0.99	0.2945
15:47028767:G:T	50	100	0.99	0.02905
15:47028874:T:C	50	100	1	0.1452
15:47029971:A:C	50	100	0.99	0.1481
15:47030603:A:G	50	100	0.82	0.01289
15:47030749:C:T	50	100	1	0.03014
15:47031161:G:T	50	100	1	0.3012
15:47031680:A:G	50	100	1	0.0915
15:47032169:C:T	50	100	1	0.0325
15:47032471:A:G	50	100	1	0.1532
15:47032753:A:C	50	100	1	0.02469
15:47032778:A:T	50	100	1	0.0285
15:47032967:A:T	50	100	1	0.0285
15:47033351:C:T	50	100	1	0.01071
15:47033819:G:A	50	100	1	0.05719
15:47033885:C:T	50	100	1	0.2965
15:47034481:T:C	50	100	1	0.2921
15:47034564:T:C	50	100	1	0.297
15:47035140:C:T	50	100	1	0.09132
15:47035257:C:T	50	100	0.98	0.1353
15:47035376:T:G	50	100	1	0.05755
15:47035838:C:A	50	100	0.96	0.05864
15:47035945:T:A	50	100	0.83	0.03704
15:47036182:T:G	50	100	1	0.05701
15:47036319:T:C	50	100	0.85	0.01943
15:47037208:G:A	50	100	1	0.02633
15:47037574:T:C	50	100	1	0.09223
15:47037694:T:C	50	100	1	0.2983
15:47037911:T:G	50	100	1	0.2983
15:47038074:C:A	50	100	1	0.1351
15:47038124:C:T	50	100	1	0.2988
15:47038788:G:A	50	100	1	0.0285
15:47038839:T:G	50	100	1	0.297
15:47039332:T:A	50	100	1	0.3043
15:47039508:A:G	50	100	1	0.2594
15:47039585:C:G	50	100	1	0.2284
15:47040056:C:A	49	100	1	0.05719
15:47040613:A:C	50	100	1	0.3036
15:47041200:A:G	50	100	1	0.02469
15:47041571:T:C	50	100	1	0.2968
15:47041918:A:G	50	100	1	0.2968
15:47042163:C:T	50	100	0.81	0.01289
15:47042178:A:G	50	100	1	0.05719
15:47042358:T:C	50	100	1	0.2985
15:47043250:C:T	50	100	1	0.0285
15:47043251:A:G	50	100	1	0.2284
15:47043472:A:G	50	100	1	0.2972
15:47043516:G:A	50	100	0.98	0.01416
15:47044020:G:T	50	100	1	0.3985
15:47044183:A:G	50	100	1	0.2967
15:47044210:T:C	50	100	1	0.2927
15:47044489:A:C	50	100	1	0.2967
15:47044505:T:C	50	100	1	0.2967
15:47044624:G:T	50	100	1	0.1801
15:47044640:C:G	50	100	1	0.2967
15:47044647:A:C	50	100	1	0.2967
15:47044842:A:T	50	100	1	0.3985
15:47045209:A:G	50	100	0.99	0.03667
15:47045320:T:A	50	100	1	0.3063
15:47045352:G:A	50	100	1	0.134
15:47045634:T:C	50	100	1	0.2291
15:47045644:T:G	50	100	0.99	0.07898
15:47045754:G:A	50	98	1	0.02469
15:47046073:A:C	50	100	1	0.2965
15:47046159:T:C	50	100	1	0.3007
15:47046401:C:A	50	100	1	0.06481
15:47046402:C:T	50	100	1	0.06481
15:47046431:A:G	50	100	0.99	0.2965
15:47046489:C:T	50	100	0.99	0.2636
15:47046777:G:A	50	100	1	0.09296
15:47046864:G:C	50	100	1	0.3037
15:47047003:T:A	50	100	1	0.06481
15:47047171:G:A	50	100	1	0.2983
15:47047383:C:T	50	100	1	0.09296
15:47047415:G:A	50	100	1	0.2983
15:47047492:A:G	50	100	1	0.3037
15:47047557:A:G	50	100	0.99	0.335
15:47047637:G:C	49	100	1	0.2453
15:47047798:G:A	50	100	1	0.3092
15:47048005:G:A	50	100	1	0.2952
15:47048773:G:A	50	100	0.99	0.2504
15:47049190:A:G	50	100	0.99	0.3364
15:47049703:T:G	50	100	0.98	0.3068
15:47049844:C:T	50	100	1	0.1334
15:47050040:G:A	50	100	1	0.2996
15:47050793:G:C	50	100	1	0.01561
15:47051258:T:C	50	100	0.98	0.06736
15:47051610:A:G	50	100	0.99	0.3007
15:47052237:A:G	50	100	1	0.228
15:47052895:C:G	50	100	0.94	0.01107
15:47053002:T:A	50	100	1	0.05519
15:47053037:T:G	50	100	1	0.05828
15:47053199:C:T	50	100	0.99	0.2992
15:47053221:C:T	50	100	0.99	0.2983
15:47053569:T:C	50	100	0.99	0.3056
15:47053804:G:C	50	100	0.99	0.2996
15:47053825:A:G	50	100	0.99	0.2992
15:47054467:T:C	50	100	1	0.2326
15:47054468:G:A	50	100	0.99	0.3377
15:47054652:C:T	50	100	0.98	0.02941
15:47054706:A:G	50	100	0.97	0.09368
15:47055307:C:T	50	100	0.97	0.03395
15:47055571:T:A	50	100	1	0.2967
15:47055646:G:T	50	100	0.77	0.01253
15:47055790:C:T	50	100	1	0.297
15:47055855:G:A	50	100	1	0.06899
15:47055984:A:T	50	98	0.91	0.01943
15:47055997:T:C	50	100	1	0.3557
15:47056045:A:T	50	100	1	0.2732
15:47056046:A:T	50	100	0.98	0.1903
15:47056450:G:A	50	100	1	0.03304
15:47056989:A:C	50	100	1	0.03304
15:47057127:G:C	50	100	0.99	0.02869
15:47057549:T:C	50	100	0.97	0.09405
15:47057665:G:A	50	100	1	0.05846
15:47057681:A:G	50	100	1	0.03504
15:47058496:C:A	50	100	0.98	0.1333
15:47058705:T:C	50	100	0.99	0.03105
15:47058733:A:T	50	100	1	0.3045
15:47058918:C:T	50	100	1	0.05864
15:47059049:G:A	50	100	0.98	0.0463
15:47059435:C:A	50	100	1	0.06155
15:47059507:A:T	50	100	1	0.06118
15:47059592:G:C	50	100	0.99	0.1592
15:47060110:G:A	50	100	1	0.0207
15:47060513:C:T	50	100	0.99	0.03504
15:47060668:A:C	50	100	1	0.3495
15:47061309:T:C	50	100	0.96	0.0797
15:47062893:G:A	50	100	0.99	0.03304
15:47063165:G:A	50	100	0.99	0.0354
15:47063625:C:T	50	100	0.99	0.03322
15:47063803:C:G	50	100	0.99	0.09368
15:47064553:G:T	50	100	1	0.06463
15:47064803:T:C	50	100	0.99	0.1333
15:47065596:C:A	50	100	1	0.2968
15:47066693:A:G	50	98	0.99	0.2493
15:47068169:G:T	50	100	0.95	0.04775
15:47068264:G:A	50	100	0.98	0.09695
15:47068386:A:G	50	100	0.97	0.01198
15:47068474:C:T	50	100	0.98	0.2442
15:47069240:C:T	50	100	1	0.01434
15:47069316:G:A	50	100	0.98	0.09695
15:47070414:G:A	50	100	1	0.0276
15:47070601:A:G	50	98	0.99	0.2983
15:47070780:G:A	50	100	1	0.02324
15:47070794:G:C	50	100	1	0.0138
15:47071969:G:A	50	100	1	0.1017
15:47072053:A:G	50	100	1	0.1017
15:47072164:G:A	50	98	0.98	0.03686
15:47072565:A:T	50	100	1	0.0423
15:47072761:C:G	50	100	1	0.01289
15:47072813:G:A	50	100	1	0.1808
15:47072893:A:G	50	100	1	0.1805
15:47072973:T:C	50	100	1	0.4951
15:47073088:C:G	50	100	1	0.05537
15:47073235:G:C	50	98	1	0.2099
15:47073325:G:A	50	100	1	0.09695
15:47073354:T:C	50	100	1	0.4501
15:47074011:C:G	50	100	1	0.09622
15:47074614:G:A	50	100	1	0.4951
15:47074620:C:T	50	100	1	0.05537
15:47075066:T:C	50	100	0.98	0.0581
15:47075660:T:A	50	100	1	0.2765
15:47075692:G:T	50	100	1	0.2818
15:47076128:G:A	50	100	1	0.05447
15:47076233:C:G	50	100	1	0.2843
15:47076651:C:T	50	100	0.94	0.03649
15:47076742:C:T	50	100	1	0.1505
15:47076939:T:C	50	100	1	0.09659
15:47077075:G:C	50	100	1	0.4949
15:47077399:A:G	50	100	1	0.01307
15:47077542:G:A	50	100	1	0.0423
15:47077718:A:G	50	100	1	0.1814
15:47078206:G:A	50	100	1	0.06772
15:47078336:A:T	50	100	1	0.05574
15:47078380:A:G	50	100	1	0.2106
15:47078826:C:A	50	100	1	0.4336
15:47079030:T:C	49	95.9	0.96	0.2732
15:47079145:G:A	50	90	0.94	0.1342
15:47079922:A:G	50	100	1	0.1511
15:47080089:C:T	50	100	1	0.09659
15:47080809:A:T	50	100	1	0.2778
15:47081175:A:G	50	100	0.96	0.07898
15:47081576:C:T	50	100	1	0.09713
15:47081822:A:G	50	98	1	0.283
15:47081832:A:G	50	98	1	0.02415
15:47081861:G:A	50	98	1	0.2827
15:47082532:G:T	50	98	1	0.1768
15:47082662:A:T	50	100	1	0.05447
15:47083095:G:A	50	100	1	0.2778
15:47083922:G:T	49	98	1	0.09677
15:47084032:T:A	50	100	1	0.04067
15:47084063:G:T	50	100	1	0.283
15:47084065:A:T	50	100	1	0.283
15:47085015:C:T	50	100	1	0.06935
15:47085213:G:A	50	100	1	0.02614
15:47085274:G:C	50	100	1	0.06754
15:47085566:A:G	50	100	1	0.06935
15:47085629:T:A	50	100	1	0.06935
15:47085665:A:G	50	100	1	0.06935
15:47085854:A:G	50	100	1	0.06935
15:47086106:A:G	50	100	1	0.06935
15:47086124:A:G	50	100	1	0.06935
15:47086231:A:G	50	100	1	0.3569
15:47086410:G:T	50	100	1	0.06935
15:47086593:C:A	50	100	1	0.2836
15:47086941:A:G	50	100	1	0.1516
15:47086944:A:G	50	100	1	0.3638
15:47087104:A:T	50	100	1	0.06935
15:47087192:G:A	50	100	1	0.06935
15:47087288:T:C	50	100	1	0.02633
15:47087564:C:T	50	100	1	0.06935
15:47087565:G:A	50	98	1	0.1772
15:47087890:A:C	50	100	1	0.1812
15:47087930:T:C	50	100	1	0.06935
15:47087987:G:A	50	100	0.95	0.03577
15:47088008:C:T	50	100	1	0.02015
15:47088371:T:G	50	100	1	0.3568
15:47088498:C:A	50	100	1	0.01089
15:47088779:A:G	50	100	1	0.3557
15:47089010:G:A	50	100	0.99	0.226
15:47089022:T:G	50	100	1	0.06917
15:47089188:C:T	50	100	1	0.06917
15:47089196:T:C	50	100	1	0.06917
15:47089200:C:T	50	100	1	0.2765
15:47089334:G:A	50	100	1	0.01071
15:47089399:C:A	50	100	1	0.3515
15:47089626:C:T	50	100	1	0.06917
15:47089678:G:A	50	100	0.99	0.1516
15:47089718:C:A	50	100	1	0.06935
15:47089879:A:G	50	100	1	0.09677
15:47090058:T:G	49	98	1	0.4882
15:47090258:T:C	50	100	1	0.06917
15:47090509:T:C	50	100	1	0.06917
15:47090619:T:C	50	100	1	0.06935
15:47090790:C:T	50	100	1	0.06917
15:47090793:G:C	50	98	1	0.2818
15:47091136:T:A	50	98	1	0.4906
15:47091145:G:C	50	98	1	0.3526
15:47091147:T:C	50	100	1	0.01452
15:47091242:G:T	50	100	1	0.06917
15:47091626:A:G	50	100	1	0.02905
15:47092300:A:G	50	98	1	0.3568
15:47092345:A:C	50	100	1	0.09695
15:47092346:C:G	50	100	1	0.06736
15:47092620:T:C	50	96	1	0.181
15:47092930:G:A	50	100	1	0.06917
15:47093070:A:G	50	100	1	0.01452
15:47093326:C:A	50	100	1	0.09695
15:47093656:G:A	50	100	1	0.06935
15:47093777:G:A	50	100	1	0.06935
15:47093785:G:A	50	100	1	0.06917
15:47094046:A:G	50	100	1	0.0492
15:47094115:G:A	50	100	1	0.1416
15:47094309:G:C	50	100	1	0.06917
15:47094431:C:T	50	100	1	0.01289
15:47094568:T:A	50	100	1	0.06935
15:47094774:G:C	50	100	1	0.06917
15:47094822:A:C	50	100	1	0.06917
15:47095006:G:A	50	100	1	0.06917
15:47095601:A:G	50	100	1	0.07062
15:47095749:A:G	50	100	1	0.3568
15:47095754:G:T	50	100	1	0.07062
15:47096158:C:T	50	100	1	0.01289
15:47096177:G:A	50	100	1	0.07117
15:47096318:G:A	50	100	1	0.07081
15:47096500:C:T	50	100	1	0.07081
15:47096791:C:T	50	100	1	0.3595
15:47096997:T:C	50	100	1	0.07081
15:47097016:G:T	50	100	1	0.3595
15:47097269:A:G	50	100	1	0.01471
15:47097277:T:A	50	100	1	0.07081
15:47097459:T:C	50	100	1	0.07081
15:47097596:A:G	50	100	1	0.1376
15:47097656:C:T	50	100	1	0.07081
15:47097765:T:A	50	100	1	0.07081
15:47098017:C:T	50	100	1	0.07081
15:47098102:G:A	50	98	1	0.1816
15:47098189:A:C	50	100	1	0.07099
15:47098900:G:C	50	100	1	0.06899
15:47099013:C:T	50	100	1	0.3595
15:47099399:C:G	50	100	1	0.2843
15:47099769:T:C	50	100	1	0.3595
15:47100207:G:A	50	100	1	0.05447
15:47100231:C:T	50	100	1	0.1373
15:47100794:T:C	50	100	1	0.1376
15:47100971:C:T	50	100	1	0.3595
15:47101699:T:C	50	100	1	0.09731
15:47101958:T:C	50	100	1	0.07099
15:47101992:A:G	50	100	1	0.07081
15:47101994:G:T	50	100	1	0.07081
15:47102725:G:A	50	100	1	0.02505
15:47102745:A:G	50	100	1	0.3593
15:47103121:A:G	50	100	1	0.3595
15:47103292:T:C	50	100	0.98	0.05937
15:47103352:T:C	50	100	1	0.09749
15:47103428:C:T	50	100	1	0.2843
15:47103512:T:C	50	100	1	0.05428
15:47103658:C:T	50	98	0.91	0.07952
15:47103702:C:G	50	98	1	0.2843
15:47104463:A:G	50	100	1	0.2843
15:47104504:C:T	50	100	1	0.2843
15:47104525:A:T	50	100	1	0.3555
15:47105029:G:A	50	100	1	0.01471
15:47105307:A:G	50	100	1	0.279
15:47105456:C:T	50	100	1	0.07081
15:47105700:C:T	50	100	1	0.07081
15:47106239:T:C	50	100	1	0.09749
15:47106760:T:A	50	100	1	0.02288
15:47107470:T:C	50	100	1	0.3671
15:47107990:A:G	50	100	0.98	0.1895
15:47108093:C:A	50	96	1	0.1932
15:47108441:C:T	50	100	1	0.07099
15:47108659:G:A	50	100	1	0.07099
15:47108735:A:G	50	100	1	0.3637
15:47109516:A:G	50	100	1	0.06917
15:47109634:G:C	50	100	1	0.09749
15:47110153:G:T	50	100	1	0.1895
15:47110325:G:A	50	100	1	0.2865
15:47110443:C:T	50	100	0.99	0.1006
15:47110620:A:G	50	100	0.92	0.0532
15:47110657:T:C	50	100	1	0.2927
15:47111535:T:G	50	100	1	0.02959
15:47111823:G:C	50	100	1	0.2874
15:47111853:T:G	50	100	1	0.3686
15:47112122:C:A	50	100	1	0.2874
15:47112734:G:C	50	100	0.99	0.2812
15:47112852:A:C	50	100	1	0.1275
15:47114026:T:C	50	100	0.99	0.4933
15:47114619:T:C	50	98	1	0.2876
15:47114799:G:A	50	98	1	0.2912
15:47114866:T:C	50	98	1	0.2872
15:47115016:A:G	50	100	1	0.3304
15:47115066:A:C	50	100	0.99	0.4383
15:47115087:A:G	50	98	1	0.291
15:47115924:G:A	50	98	1	0.2876
15:47115997:C:T	50	100	1	0.09749
15:47116024:T:G	50	98	1	0.2876
15:47116066:A:G	50	100	1	0.09749
15:47116414:T:C	50	100	1	0.02905
15:47116581:A:G	50	98	1	0.01398
15:47116754:A:G	50	100	1	0.2908
15:47116811:T:C	50	100	1	0.2874
15:47116919:T:C	50	100	1	0.02778
15:47116987:T:C	50	100	1	0.2874
15:47117936:T:G	50	100	1	0.1273
15:47118057:C:T	50	100	1	0.1289
15:47118390:C:T	50	100	1	0.01471
15:47118888:T:A	50	100	0.99	0.1206
15:47118910:G:A	50	100	0.99	0.03359
15:47119288:T:G	49	95.9	1	0.1846
15:47119670:C:G	50	100	1	0.2469
15:47119677:C:T	50	100	0.91	0.07952
15:47120235:A:G	50	100	0.98	0.01634
15:47120579:G:A	50	100	1	0.1158
15:47120728:T:C	50	100	1	0.07353
15:47121455:C:A	50	100	0.83	0.01162
15:47121750:C:T	48	100	1	0.2435
15:47121751:G:A	50	100	1	0.05701
15:47122339:G:A	50	100	1	0.3769
15:47122388:A:C	50	100	1	0.3686
15:47122548:A:G	50	100	1	0.02524
15:47122914:T:G	50	100	1	0.2509
15:47123106:G:A	50	100	1	0.1723
15:47123204:A:T	50	98	0.96	0.02705
15:47123337:A:G	50	100	1	0.2469
15:47123406:G:C	50	100	1	0.02524
15:47123563:G:A	50	100	1	0.2469
15:47123740:C:A	50	100	1	0.246
15:47124025:G:C	50	100	1	0.1846
15:47124055:C:G	50	100	1	0.2469
15:47124096:T:C	50	100	1	0.3689
15:47124390:G:A	50	100	1	0.1848
15:47124704:G:A	50	100	1	0.1723
15:47124750:A:G	50	100	1	0.05701
15:47124761:G:C	50	100	1	0.1846
15:47125379:G:T	50	100	1	0.2469
15:47127363:A:G	50	100	1	0.1155
15:47127441:A:C	50	100	1	0.3686
15:47127733:G:A	50	100	1	0.01471
15:47128153:A:C	50	100	1	0.2416
15:47128384:A:C	50	100	1	0.05701
15:47128479:G:A	50	100	0.99	0.1859
15:47129253:G:A	50	100	1	0.1273
15:47130088:G:A	50	100	1	0.05701
15:47130186:G:A	50	100	1	0.2473
15:47131089:C:T	50	100	0.98	0.01834
15:47131780:C:T	49	100	1	0.1287
15:47131899:G:A	50	100	1	0.03686
15:47131901:C:T	50	96	0.97	0.1963
15:47132031:C:A	48	95.8	0.99	0.246
15:47132269:G:A	49	100	0.87	0.02487
15:47132305:A:G	49	100	1	0.3647
15:47132478:C:T	46	97.8	0.97	0.112
15:47132483:C:T	44	86.4	0.82	0.1585
15:47132800:G:T	41	90.2	0.97	0.1209
15:47133454:T:G	37	91.9	0.94	0.1995
15:47133566:C:T	49	100	0.93	0.04212
15:47133627:G:C	39	87.2	1	0.242
15:47133643:C:G	40	80	1	0.2482
15:47134178:G:C	46	76.1	0.98	0.2433
15:47134333:T:A	48	93.8	1	0.1293
15:47134583:G:A	50	100	1	0.4377
15:47134664:G:T	50	100	1	0.3591
15:47134759:C:T	50	100	1	0.3589
15:47134975:T:A	50	100	1	0.1155
15:47135104:A:G	50	100	1	0.494
15:47135245:C:T	50	100	1	0.4936
15:47135523:T:C	50	100	1	0.0423
15:47136228:T:C	50	100	1	0.01235
15:47136362:A:G	50	100	1	0.0276
15:47136627:A:G	50	100	1	0.02505
15:47136862:C:G	50	100	1	0.01471
15:47136885:A:G	50	100	1	0.01471
15:47138385:T:G	50	100	1	0.4379
15:47138567:T:C	50	100	1	0.1296
15:47138627:T:C	50	100	1	0.1008
15:47139170:A:G	49	100	1	0.03667
15:47139536:T:G	50	100	1	0.4379
15:47140219:T:C	50	100	1	0.1008
15:47140302:C:T	50	100	1	0.2106
15:47140595:C:A	50	98	1	0.1294
15:47140612:G:A	50	100	1	0.1278
15:47141241:T:C	50	98	1	0.3362
15:47142248:C:A	50	100	1	0.2048
15:47142822:T:C	50	100	0.99	0.2108
15:47143153:T:C	50	100	1	0.04884
15:47143657:C:T	50	100	1	0.1008
15:47143883:A:C	50	100	0.97	0.01489
15:47144092:G:A	50	100	1	0.1008
15:47144376:C:T	49	100	1	0.03704
15:47144594:A:G	50	100	1	0.2108
15:47144696:A:C	50	98	1	0.1291
15:47145182:C:T	50	100	1	0.2108
15:47145558:A:T	50	100	1	0.1294
15:47145849:G:A	50	100	1	0.3831
15:47145912:T:A	50	100	1	0.01543
15:47146861:C:G	50	100	1	0.04248
15:47147313:A:T	50	100	1	0.1324
15:47147320:A:G	50	100	1	0.2048
15:47148808:T:A	50	100	0.91	0.01997
15:47149500:G:A	50	100	1	0.2048
15:47149949:A:G	50	100	1	0.01507
15:47150281:T:C	50	100	0.94	0.0719
15:47150694:T:C	50	100	1	0.1008
15:47151330:C:T	50	100	1	0.03667
15:47151801:G:C	50	100	1	0.0256
15:47152202:G:A	50	100	1	0.2048
15:47152395:C:T	50	100	1	0.0256
15:47152650:A:G	50	100	1	0.01362
15:47153185:G:A	50	100	1	0.01471
15:47153807:A:T	50	100	1	0.1008
15:47153965:C:T	50	100	1	0.1285
15:47154286:G:A	50	100	0.98	0.03686
15:47154636:C:A	49	100	1	0.4884
15:47154730:G:A	50	100	1	0.2048
15:47155408:T:C	50	100	1	0.1285
15:47155499:C:T	50	100	1	0.4884
15:47155825:C:T	50	100	1	0.482
15:47156006:G:A	50	100	1	0.03686
15:47156077:A:G	50	100	1	0.4395
15:47157188:G:A	50	100	1	0.4341
15:47157689:T:C	50	98	0.98	0.2426
15:47157727:G:A	50	100	1	0.2373
15:47157886:G:C	50	100	0.93	0.01216
15:47157915:A:G	50	100	1	0.2429
15:47158322:T:C	50	100	1	0.1921
15:47158808:A:G	50	100	1	0.4898
15:47159629:C:T	50	100	1	0.3362
15:47159756:A:T	50	100	1	0.1008
15:47160235:G:A	50	100	1	0.03686
15:47160382:T:C	50	100	1	0.1278
15:47160552:G:A	50	100	1	0.01471
15:47160770:G:T	50	100	1	0.1287
15:47160913:T:A	50	100	1	0.2801
15:47161301:A:G	50	100	1	0.2377
15:47161517:A:T	50	100	1	0.2377
15:47161810:G:A	50	100	1	0.1008
15:47161958:G:A	50	100	0.99	0.1284
15:47162017:C:T	50	100	1	0.4898
15:47162495:T:A	50	100	0.95	0.03395
15:47162496:A:T	50	100	0.94	0.1754
15:47162982:C:G	50	100	1	0.2836
15:47163098:T:C	50	100	1	0.03631
15:47163692:C:A	50	100	1	0.2803
15:47163834:A:C	50	100	1	0.1285
15:47164256:C:T	50	100	1	0.1293
15:47164949:C:T	50	100	1	0.1803
15:47165302:T:C	50	100	1	0.2386
15:47165415:T:A	50	100	1	0.2386
15:47165704:C:T	50	100	1	0.1008
15:47165836:G:A	50	100	1	0.03631
15:47165896:C:T	50	100	1	0.1008
15:47165996:A:C	50	100	1	0.1378
15:47165999:G:A	49	100	1	0.2816
15:47166041:A:C	50	100	1	0.1008
15:47166131:G:C	50	100	0.97	0.01216
15:47166404:A:G	50	98	1	0.1008
15:47166457:T:C	50	100	1	0.2818
15:47166581:G:C	50	100	0.95	0.03613
15:47166609:G:C	50	100	0.95	0.03613
15:47166865:T:G	50	96	0.99	0.02306
15:47167191:G:A	49	95.9	1	0.24
15:47167304:T:C	49	100	1	0.04993
15:47167398:A:G	50	98	0.99	0.2816
15:47167421:G:A	50	100	0.95	0.03686
15:47167458:A:T	50	100	1	0.01307
15:47167461:A:C	50	98	0.88	0.02669
15:47167469:T:C	50	100	1	0.1008
15:47167713:A:C	47	95.7	0.95	0.03595
15:47167906:A:C	50	100	1	0.05011
15:47167924:T:C	50	100	0.95	0.03595
15:47167988:C:T	50	100	1	0.01543
15:47167989:A:C	50	100	1	0.2039
15:47168051:T:C	50	100	1	0.01471
15:47168198:T:C	49	100	1	0.01471
15:47168366:C:T	48	81.2	0.99	0.281
15:47168471:C:A	50	100	1	0.2039
15:47168646:G:A	50	100	1	0.01489
15:47168824:T:C	50	100	0.99	0.1293
15:47168883:C:A	49	100	1	0.1954
15:47169149:G:A	50	98	0.98	0.2821
15:47169248:A:G	47	85.1	1	0.37
15:47169350:C:G	48	97.9	0.94	0.03976
15:47169812:G:A	44	90.9	0.99	0.2814
15:47169858:C:T	48	100	0.95	0.03577
15:47170241:C:T	50	90	0.99	0.4916
15:47170622:A:C	50	100	0.97	0.1098
15:47170737:G:A	49	98	0.96	0.0837
15:47170903:A:C	49	100	0.87	0.0187
15:47170904:G:T	49	100	0.82	0.01888
15:47170928:T:C	48	100	0.97	0.09949
15:47171064:G:A	50	98	0.97	0.1008
15:47171199:C:T	50	100	0.97	0.1008
15:47171415:G:T	50	100	0.96	0.03595
15:47171552:T:C	50	100	0.97	0.1008
15:47171615:A:T	50	100	1	0.1293
15:47171624:A:G	50	100	1	0.02578
15:47171758:T:G	50	100	1	0.01452
15:47172192:G:A	49	100	0.96	0.03613
15:47173502:C:A	50	100	0.98	0.2747
15:47173808:C:T	50	98	0.68	0.01344
15:47173921:A:T	50	100	0.97	0.1008
15:47173997:T:G	50	100	1	0.01452
15:47174389:A:G	50	100	0.98	0.2745
15:47175641:C:T	50	100	1	0.2039
15:47175845:C:T	50	100	0.99	0.4944
15:47177872:C:T	50	100	0.97	0.03595
15:47178186:T:C	48	97.9	0.98	0.2473
15:47178937:G:T	50	100	1	0.03631
15:47179243:A:C	50	98	0.98	0.2473
15:47180042:G:A	50	100	1	0.1963
15:47180067:C:T	50	100	1	0.232
15:47180132:A:G	50	100	1	0.2032
15:47180203:G:T	50	100	1	0.03649
15:47180661:G:C	50	100	1	0.4194
15:47180763:G:A	50	100	0.98	0.01307
15:47180783:T:A	50	100	1	0.04031
15:47180971:A:C	50	100	1	0.4341
15:47182385:C:T	50	100	1	0.03631
15:47182626:T:A	50	100	1	0.4248
15:47183203:G:A	50	100	1	0.2023
15:47183460:C:G	50	100	1	0.2023
15:47183514:C:A	50	100	1	0.02596
15:47183567:G:C	50	100	0.95	0.07426
15:47183619:G:A	50	100	1	0.02596
15:47183630:T:C	50	100	1	0.02596
15:47183651:A:G	50	100	1	0.02596
15:47183908:G:T	50	100	1	0.01452
15:47183967:C:T	50	100	0.99	0.03558
15:47184321:C:G	50	100	1	0.01997
15:47184687:G:A	50	100	1	0.2302
15:47184823:T:A	50	100	0.99	0.04357
15:47184844:G:C	50	100	1	0.01071
15:47184845:G:A	50	100	0.97	0.3253
15:47184935:T:C	50	100	1	0.2315
15:47184949:G:C	50	98	0.99	0.1294
15:47186352:C:T	50	100	1	0.01416
15:47186429:C:T	50	96	0.97	0.2422
15:47186482:A:G	50	100	0.98	0.01888
15:47186491:T:C	50	100	1	0.2053
15:47186677:C:G	50	100	0.99	0.0354
15:47187329:A:C	50	100	0.96	0.02669
15:47187430:T:C	50	100	0.99	0.1278
15:47187538:G:A	50	100	0.94	0.05301
15:47189252:G:T	50	100	1	0.01235
15:47189675:T:C	50	98	0.98	0.01198
15:47190015:A:G	50	100	0.98	0.1763
15:47190215:T:C	50	98	1	0.03722
15:47190219:C:G	50	100	0.98	0.1273
15:47190490:G:A	50	100	0.98	0.1843
15:47191150:A:G	50	100	0.98	0.358
15:47191491:A:G	50	100	0.99	0.1852
15:47191678:A:T	50	100	0.98	0.03322
15:47192067:C:T	50	100	0.98	0.1701
15:47193006:G:A	50	100	0.98	0.1716
15:47193218:A:G	50	100	0.92	0.01688
15:47193284:A:G	50	100	0.98	0.1276
15:47193313:G:A	50	98	0.99	0.3932
15:47193793:T:C	50	100	0.97	0.03341
15:47193981:G:T	50	100	0.98	0.1694
15:47194319:A:G	50	100	0.96	0.03286
15:47194328:C:G	50	100	0.98	0.1885
15:47194448:C:T	50	100	0.95	0.1245
15:47195759:C:G	50	100	0.8	0.01216
15:47195911:C:G	50	84	0.64	0.1058
15:47195945:C:T	49	91.8	0.89	0.1629
15:47196249:T:G	50	100	0.91	0.01652
15:47196272:A:G	50	100	0.94	0.0728
15:47196324:G:A	50	98	0.94	0.02941
15:47196780:C:T	50	98	0.97	0.3624
15:47196824:A:G	50	98	0.97	0.413
15:47197247:G:C	50	100	0.88	0.01071
15:47197806:T:C	50	100	0.93	0.01616
15:47198082:G:C	50	94	0.97	0.3384
15:47198417:A:G	50	100	0.98	0.3722
15:47199036:T:C	50	100	0.84	0.01035
15:47199047:C:T	50	94	0.96	0.3395
15:47199094:T:C	50	100	0.98	0.36
15:47199108:C:T	50	100	0.98	0.3756
15:47199356:G:A	50	100	0.99	0.03486
15:47199454:C:G	50	100	1	0.02378
15:47199714:G:A	50	100	0.92	0.03758
15:47200062:G:C	50	100	1	0.02378
15:47200429:A:G	50	96	0.98	0.1131
15:47200553:G:A	50	100	1	0.467
15:47201166:T:G	50	98	0.99	0.4138
15:47201634:A:T	50	100	1	0.03486
15:47202006:A:G	50	100	0.95	0.02977
15:47202075:T:C	50	100	0.99	0.4149
15:47202180:C:T	50	94	0.93	0.06137
15:47202495:C:G	50	100	0.99	0.0256
15:47203279:G:T	50	100	1	0.3698
15:47203421:C:G	50	100	1	0.4136
15:47204294:C:T	50	98	1	0.4136
15:47204604:T:C	50	100	1	0.3722
15:47205269:T:C	50	92	0.93	0.06028
15:47205429:A:G	50	100	1	0.0236
15:47205817:A:T	50	100	1	0.08678
15:47206189:T:C	50	100	1	0.04466
15:47206273:T:C	50	100	1	0.03486
15:47206348:C:T	50	100	1	0.02288
15:47206416:C:G	50	98	1	0.3727
15:47207112:A:G	50	98	0.99	0.4139
15:47207535:G:A	50	100	0.96	0.01888
15:47207831:C:G	50	100	1	0.02088
15:47208877:A:G	50	100	1	0.08624
15:47208925:A:G	50	96	0.83	0.03413
15:47208928:G:T	50	100	1	0.03504
15:47208963:G:T	50	100	1	0.4067
15:47210154:T:C	50	100	1	0.4078
15:47210803:G:A	50	100	1	0.03504
15:47210811:C:T	50	100	1	0.4159
15:47210955:G:T	50	98	1	0.4316
15:47211142:T:C	50	100	1	0.0866
15:47211272:G:A	50	98	1	0.4325
15:47212545:T:C	50	98	1	0.4646
15:47212657:G:C	50	98	1	0.4646
15:47212739:C:T	50	98	1	0.3624
15:47212758:G:A	50	100	0.9	0.01743
15:47213007:A:C	50	100	1	0.1022
15:47213359:C:G	50	100	1	0.04793
15:47213526:C:T	50	100	1	0.02433
15:47213681:G:A	50	100	1	0.0187
15:47213690:A:G	50	98	1	0.01924
15:47214069:T:A	50	100	0.93	0.1216
15:47215445:A:G	50	100	1	0.04793
15:47215642:G:C	50	100	1	0.3773
15:47215710:C:T	50	100	1	0.4259
15:47216000:G:A	50	100	1	0.3597
15:47216242:C:T	50	100	0.99	0.04521
15:47217305:A:G	50	100	1	0.03141
15:47217402:C:A	50	100	1	0.4259
15:47217719:T:C	50	100	1	0.4212
15:47217766:T:A	50	100	1	0.03141
15:47217769:A:G	50	100	0.92	0.02142
15:47218361:C:A	50	100	1	0.04793
15:47218722:A:G	50	100	1	0.4644
15:47219044:T:C	50	100	1	0.02342
15:47219117:A:T	50	100	1	0.4256
15:47219618:A:G	50	100	1	0.04793
15:47220017:C:T	50	100	1	0.0276
15:47220084:T:C	50	100	1	0.4635
15:47220457:G:A	50	100	1	0.01743
15:47221056:C:T	50	100	1	0.4261
15:47221244:A:C	50	100	1	0.4339
15:47221281:A:G	50	100	1	0.4341
15:47221431:C:T	50	100	1	0.4259
15:47222455:C:G	50	100	0.99	0.04557
15:47222578:A:G	50	100	1	0.0167
15:47222760:A:G	50	100	1	0.04793
15:47223198:G:T	50	100	1	0.4254
15:47223203:A:G	50	100	1	0.0276
15:47223712:A:G	50	100	0.99	0.1015
15:47224064:G:C	50	100	0.99	0.01144
15:47224195:T:A	50	100	1	0.04793
15:47224585:T:C	50	100	1	0.0699
15:47224858:C:T	50	100	0.95	0.02288
15:47225975:G:T	50	100	1	0.0276
15:47226175:T:A	50	98	0.99	0.3597
15:47226422:A:G	50	100	1	0.08678
15:47226610:T:G	50	100	0.99	0.4341
15:47226837:C:T	50	100	0.84	0.03014
15:47226865:G:A	50	100	0.97	0.01761
15:47226882:C:T	50	100	0.99	0.3769
15:47227880:A:T	50	100	1	0.09023
15:47228058:T:G	50	100	1	0.04793
15:47229491:T:A	50	100	1	0.08642
15:47229784:T:C	50	100	1	0.04793
15:47229804:G:C	50	100	1	0.01053
15:47229915:T:A	50	100	0.96	0.02705
15:47230047:T:G	50	100	1	0.04593
15:47230983:C:T	50	100	1	0.219
15:47231013:A:T	50	100	0.96	0.01525
15:47231177:T:C	50	100	0.95	0.02687
15:47231301:G:A	49	100	1	0.06191
15:47231456:C:T	50	100	1	0.02723
15:47231897:T:C	50	100	1	0.01979
15:47232226:A:G	50	100	0.99	0.3909
15:47232672:A:G	50	100	1	0.01107
15:47232850:G:A	50	100	1	0.01997
15:47233044:A:C	50	100	1	0.01053
15:47233464:C:T	50	100	1	0.0866
15:47233891:A:T	50	100	1	0.01888
15:47233952:G:A	50	100	1	0.169
15:47234344:A:G	50	100	1	0.01888
15:47234712:G:A	50	100	1	0.01071
15:47235472:G:T	50	98	0.89	0.05265
15:47235475:T:A	50	100	1	0.01235
15:47235500:A:G	50	100	0.97	0.08642
15:47235883:T:C	50	100	1	0.4183
15:47236012:A:G	50	100	1	0.1721
15:47237525:T:C	50	100	1	0.07643
15:47238235:C:T	50	100	1	0.08624
15:47238296:A:C	50	100	1	0.01816
15:47238318:A:G	50	100	1	0.04212
15:47238966:C:T	50	100	0.99	0.01071
15:47239230:T:C	50	100	1	0.08624
15:47239451:C:T	50	100	1	0.1721
15:47239727:A:C	50	100	1	0.03468
15:47240068:C:T	50	98	0.81	0.01071
15:47240573:A:G	50	100	1	0.03468
15:47240699:G:A	50	100	1	0.08624
15:47241281:G:A	50	100	1	0.4218
15:47241504:T:C	50	100	1	0.01525
15:47241571:G:T	50	100	1	0.08624
15:47242863:A:G	50	100	1	0.02015
15:47243103:A:G	50	100	0.71	0.01307
15:47243831:C:T	50	100	1	0.08606
15:47243903:A:T	50	100	1	0.2716
15:47244964:C:G	50	100	1	0.02015
15:47245016:A:G	50	100	1	0.08243
15:47245108:G:A	50	100	0.9	0.01035
15:47245723:G:A	50	100	0.72	0.01271
15:47245949:G:A	50	100	0.82	0.04194
15:47246547:C:T	50	100	1	0.03105
15:47246871:G:A	50	100	1	0.03468
15:47247310:C:T	50	100	0.96	0.0216
15:47247651:G:A	50	100	1	0.01525
15:47247805:A:G	50	100	1	0.04194
15:47248012:A:G	50	100	1	0.07662
15:47248097:C:A	50	100	1	0.2714
15:47248099:T:G	50	100	1	0.1719
15:47248362:A:G	50	98	0.97	0.02378
15:47248950:A:G	50	94	0.8	0.02723
15:47248955:C:T	50	100	0.9	0.02215
15:47249025:A:C	50	100	1	0.04212
15:47249142:C:T	50	100	1	0.04103
15:47249222:C:T	50	100	1	0.2714
15:47249249:T:C	50	100	1	0.0167
15:47249614:C:T	50	100	1	0.02197
15:47250121:A:T	50	100	1	0.08588
15:47250150:C:T	50	100	1	0.02233
15:47250434:A:G	50	98	0.99	0.3883
15:47251035:T:C	50	100	1	0.01979
15:47251892:C:T	48	97.9	1	0.189
15:47251955:G:A	46	100	1	0.08606
15:47251978:C:G	50	100	1	0.02197
15:47252024:C:T	50	98	0.99	0.02233
15:47252041:G:A	49	100	1	0.02197
15:47253522:A:G	50	100	0.96	0.01089
15:47253567:C:T	50	100	1	0.0345
15:47253575:A:G	50	100	1	0.03667
15:47253735:A:G	50	100	1	0.2662
15:47253799:T:G	50	100	1	0.04103
15:47253832:C:A	50	98	1	0.01107
15:47254331:G:A	50	94	1	0.4297
15:47254333:A:G	50	100	1	0.07298
15:47254442:C:G	50	100	1	0.04176
15:47254980:C:T	50	100	0.99	0.3883
15:47255209:A:G	50	100	1	0.352
15:47255743:G:A	50	100	0.99	0.02723
15:47255758:G:T	50	98	1	0.0345
15:47256083:G:A	50	100	1	0.01888
15:47256462:G:A	50	100	1	0.04121
15:47256887:A:G	50	100	1	0.2656
15:47257317:A:T	50	100	1	0.3927
15:47257705:C:G	50	100	0.99	0.02723
15:47258349:A:G	50	100	0.98	0.04121
15:47258857:A:T	50	98	0.99	0.4759
15:47259998:T:G	50	96	1	0.4392
15:47260283:T:C	50	100	1	0.4281
15:47260284:G:T	50	100	1	0.4281
15:47260460:T:C	50	94	0.95	0.3591
15:47260529:G:A	50	100	0.95	0.03867
15:47260617:A:G	50	98	0.99	0.02288
15:47260744:A:C	50	100	0.99	0.4125
15:47260851:A:T	50	100	0.99	0.2849
15:47260948:G:A	50	98	0.99	0.4138
15:47261301:C:T	50	100	0.99	0.2918
15:47261725:A:G	50	100	0.88	0.01325
15:47261883:A:T	50	100	0.91	0.01924
15:47261988:T:A	50	98	0.88	0.01344
15:47262365:G:A	50	100	1	0.284
15:47262383:G:A	50	100	1	0.2113
15:47262557:C:G	50	100	1	0.07571
15:47263186:A:G	50	100	0.97	0.0443
15:47264440:A:G	50	100	0.84	0.01107
15:47264732:T:C	50	100	0.93	0.01743
15:47264780:T:G	50	100	1	0.2968
15:47265153:C:T	50	100	0.99	0.3903
15:47265379:C:A	50	98	0.99	0.2691
15:47265399:G:T	50	100	1	0.2938
15:47265627:A:T	50	100	0.94	0.02778
15:47265749:T:C	50	98	0.98	0.2589
15:47265923:C:T	50	100	0.98	0.01852
15:47266343:T:C	50	100	1	0.2845
15:47266459:G:A	50	100	0.99	0.2938
15:47266473:G:C	50	100	0.95	0.02033
15:47266653:G:A	50	100	0.96	0.2097
15:47266781:T:G	50	100	0.89	0.01107
15:47266831:A:C	50	100	0.96	0.01943
15:47267203:T:C	50	100	0.79	0.01598
15:47267494:A:G	50	98	0.99	0.2796
15:47268854:T:C	50	100	0.99	0.2012
15:47269000:T:G	50	100	0.98	0.09877
15:47269272:G:C	50	100	1	0.01816
15:47269289:A:G	50	100	0.99	0.02687
15:47269372:A:G	50	100	1	0.01816
15:47269415:C:A	50	100	0.73	0.01471
15:47269629:G:A	50	100	1	0.02687
15:47269722:G:A	50	100	0.98	0.09913
15:47270658:T:A	50	100	0.99	0.03304
15:47270718:A:G	50	100	0.83	0.01489
15:47270920:G:A	50	100	1	0.386
15:47271079:G:A	50	100	0.83	0.01471
15:47271270:G:A	50	100	1	0.07988
15:47271502:T:C	50	100	1	0.4263
15:47271526:A:G	50	100	1	0.01797
15:47271625:C:G	50	100	1	0.01797
15:47271757:G:T	50	100	1	0.01797
15:47271773:A:G	50	100	1	0.02542
15:47272077:T:A	50	100	1	0.2607
15:47272365:G:C	50	100	0.89	0.01144
15:47272494:A:C	50	100	1	0.07026
15:47272683:T:C	50	100	1	0.01906
15:47272747:G:A	50	100	0.99	0.0158
15:47273184:T:C	50	100	0.99	0.03304
15:47273462:A:G	50	100	1	0.01797
15:47273590:C:T	50	98	0.91	0.05428
15:47273779:G:T	50	100	1	0.08279
15:47273963:G:C	50	100	1	0.02687
15:47274015:G:T	50	98	1	0.03123
15:47274136:A:G	50	100	1	0.3834
15:47274990:A:G	50	100	0.99	0.02723
15:47275022:A:G	50	100	1	0.01797
15:47275217:A:G	50	100	1	0.03341
15:47275431:A:G	50	100	0.98	0.01797
15:47275536:A:G	50	100	1	0.368
15:47275654:C:T	50	100	1	0.3528
15:47275859:G:C	50	100	1	0.02052
15:47275957:G:A	50	100	0.97	0.01797
15:47276509:G:A	50	100	1	0.3684
15:47276639:A:G	50	100	0.94	0.01797
15:47276652:T:C	50	100	1	0.08333
15:47276817:C:T	50	100	1	0.09877
15:47277011:G:T	50	100	0.9	0.01797
15:47277066:A:C	50	98	1	0.2927
15:47277195:A:G	50	100	1	0.368
15:47277269:C:G	50	100	0.88	0.01797
15:47277391:G:T	50	100	1	0.4261
15:47277665:G:C	50	100	1	0.02651
15:47277710:T:C	50	100	0.99	0.02651
15:47277833:A:G	49	98	0.99	0.3976
15:47277858:A:C	49	89.8	0.99	0.3686
15:47278287:A:T	50	100	0.85	0.01816
15:47278826:A:G	49	95.9	0.99	0.2605
15:47278889:G:T	50	100	1	0.04775
15:47278935:G:A	50	100	0.99	0.02052
15:47278971:C:A	50	100	0.85	0.01797
15:47279353:T:C	49	91.8	0.89	0.0561
15:47279544:C:G	49	87.8	0.99	0.4319
15:47279603:C:T	50	98	0.98	0.287
15:47279625:T:C	50	98	0.81	0.01943
15:47279699:C:T	50	100	0.99	0.3898
15:47279810:T:C	50	100	0.87	0.01761
15:47279876:A:C	48	97.9	0.79	0.02179
15:47280313:G:A	50	100	0.87	0.01816
15:47280392:G:A	50	100	0.89	0.01707
15:47280396:T:C	50	100	0.89	0.01707
15:47280452:A:G	50	94	0.88	0.02723
15:47280505:G:A	48	91.7	0.99	0.2838
15:47280523:T:C	50	88	0.81	0.04866
15:47281018:G:T	45	97.8	1	0.0285
15:47281099:T:C	41	75.6	0.74	0.05882
15:47281100:G:A	41	75.6	0.77	0.06173
15:47281204:T:G	50	96	0.98	0.3916
15:47281350:C:A	48	97.9	1	0.02542
15:47281373:T:A	49	100	0.96	0.07916
15:47281430:G:A	48	100	0.99	0.01652
15:47281608:A:T	50	98	1	0.3471
15:47281720:A:G	50	98	1	0.3484
15:47281760:A:G	50	98	0.97	0.4257
15:47281862:C:T	50	100	1	0.2905
15:47282857:A:G	50	100	0.99	0.423
15:47282944:T:C	50	100	1	0.01779
15:47283164:T:C	50	100	1	0.01797
15:47283341:C:G	50	100	1	0.01797
15:47283350:G:T	50	100	1	0.2603
15:47283537:T:C	50	100	1	0.01816
15:47283568:C:T	50	100	0.99	0.4306
15:47283584:A:C	50	100	1	0.01816
15:47283675:G:A	50	100	1	0.0305
15:47284001:G:A	50	100	1	0.01834
15:47284154:T:C	50	100	1	0.01816
15:47284329:T:C	50	100	0.99	0.4296
15:47284458:G:A	50	100	0.99	0.4308
15:47284518:T:C	50	100	0.74	0.01271
15:47284772:C:T	50	100	0.99	0.4232
15:47284791:C:G	50	100	1	0.0207
15:47285067:A:G	50	100	0.96	0.01598
15:47285254:G:A	50	100	1	0.3524
15:47285480:A:G	49	100	1	0.102
15:47285642:C:G	50	100	1	0.01888
15:47285682:G:A	50	100	1	0.01888
15:47286083:G:A	50	100	1	0.0817
15:47286183:A:T	50	100	1	0.01017
15:47286214:A:G	50	100	1	0.03177
15:47286328:T:G	50	100	1	0.01017
15:47286431:A:G	50	100	1	0.01017
15:47286456:A:G	50	100	1	0.03195
15:47286478:G:A	50	100	1	0.01888
15:47286495:G:C	50	100	1	0.3631
15:47286607:A:G	50	100	0.99	0.08479
15:47286631:T:C	50	100	1	0.08479
15:47286632:G:A	50	100	1	0.01017
15:47286633:T:C	50	100	1	0.01888
15:47286664:T:C	50	100	1	0.01561
15:47286733:C:A	50	100	1	0.01888
15:47286807:T:C	50	100	1	0.3633
15:47287115:A:G	50	100	1	0.01888
15:47287226:C:T	50	100	1	0.03195
15:47288069:G:A	50	100	1	0.01017
15:47288202:T:C	50	100	1	0.07988
15:47288260:G:C	50	100	1	0.01888
15:47288496:T:C	50	100	1	0.01924
15:47288742:T:C	50	100	1	0.4688
15:47288778:A:G	50	100	1	0.03195
15:47288909:A:G	50	100	1	0.01888
15:47288998:G:A	49	100	1	0.03195
15:47289035:C:T	50	100	1	0.03195
15:47289133:C:T	50	100	1	0.03268
15:47289471:T:G	50	100	1	0.01017
15:47290091:C:G	50	100	1	0.02215
15:47290467:C:A	50	100	1	0.01888
15:47290633:C:T	50	100	0.99	0.03068
15:47290735:A:C	50	100	0.98	0.02033
15:47290762:A:G	50	100	1	0.03195
15:47290998:C:T	50	100	1	0.0158
15:47291046:G:A	50	100	1	0.08043
15:47291242:C:T	50	98	1	0.3923
15:47291243:C:T	50	100	1	0.03177
15:47291489:G:T	50	100	1	0.01888
15:47291926:C:T	50	100	1	0.02106
15:47292126:C:T	50	100	1	0.03195
15:47292218:A:G	50	100	1	0.0187
15:47292243:G:T	50	100	1	0.4281
15:47292733:A:G	50	100	1	0.03214
15:47292897:G:A	50	100	1	0.03214
15:47293993:C:G	50	100	0.94	0.01598
15:47294122:G:A	50	100	1	0.01017
15:47294166:C:A	50	100	0.99	0.09822
15:47294287:A:G	50	98	0.98	0.1031
15:47294306:C:T	50	96	0.86	0.05846
15:47294468:C:T	50	98	1	0.4236
15:47294615:A:G	50	100	1	0.06137
15:47294852:A:G	50	100	1	0.01634
15:47294910:T:C	50	100	1	0.0158
15:47295146:G:A	50	100	1	0.03141
15:47295560:C:T	50	100	1	0.1599
15:47295740:G:A	50	100	0.99	0.4089
15:47295932:C:T	50	100	0.99	0.4092
15:47295956:A:G	50	100	1	0.0158
15:47295969:C:T	50	100	1	0.01961
15:47296009:G:A	50	100	1	0.02451
15:47296497:C:G	50	96	0.9	0.0541
15:47296611:A:G	50	100	1	0.03177
15:47296834:T:G	50	100	1	0.02142
15:47296988:G:T	50	100	1	0.02778
15:47297086:G:T	50	100	1	0.03177
15:47297200:A:G	50	100	1	0.3499
15:47297375:C:G	50	100	1	0.06336
15:47297496:C:T	50	100	1	0.03123
15:47297503:A:C	50	100	1	0.01616
15:47297677:C:T	50	100	1	0.1022
15:47298092:T:C	50	100	0.99	0.01071
15:47298176:C:G	50	100	1	0.0207
15:47298199:G:A	50	100	1	0.0561
15:47298215:A:G	50	100	0.99	0.3528
15:47298257:T:C	50	100	1	0.0158
15:47298414:A:G	50	100	1	0.03903
15:47298531:A:G	50	100	1	0.0158
15:47298549:C:T	50	100	0.97	0.0797
15:47298699:C:T	50	100	1	0.1632
15:47298842:T:C	50	100	1	0.02941
15:47298890:T:C	50	100	0.99	0.02015
15:47299168:T:A	50	100	1	0.1013
15:47299267:C:T	50	100	1	0.03232
15:47299930:A:T	50	100	1	0.0158
15:47300144:G:C	50	100	1	0.02869
15:47300265:T:C	50	100	1	0.1521
15:47300413:A:C	50	100	1	0.4938
15:47301166:G:T	50	100	1	0.03849
15:47301537:C:A	50	100	0.98	0.3967
15:47301712:G:A	50	100	0.91	0.02215
15:47301836:C:T	50	100	0.97	0.4602
15:47301919:G:A	50	100	0.95	0.03014
15:47302042:A:C	50	100	0.95	0.1708
15:47302305:T:C	50	100	0.97	0.1841
15:47302321:T:C	50	100	0.98	0.07534
15:47302509:T:C	50	100	1	0.467
15:47302625:C:T	50	100	0.96	0.08424
15:47302707:T:A	50	100	0.97	0.07879
15:47302712:G:A	50	100	0.98	0.03395
15:47302853:T:C	50	100	1	0.01725
15:47303753:A:G	50	100	0.87	0.01725
15:47303816:G:A	50	100	0.94	0.01743
15:47304075:G:A	50	100	0.83	0.01961
15:47304192:G:A	50	100	1	0.394
15:47304378:G:A	50	100	0.99	0.1601
15:47304556:G:A	50	100	1	0.4143
15:47304765:A:G	50	100	1	0.01725
15:47304852:C:A	49	100	1	0.4537
15:47305153:A:G	50	100	1	0.03813
15:47305160:T:A	50	100	1	0.4143
15:47305426:C:T	50	100	1	0.394
15:47305834:A:G	50	100	1	0.4143
15:47306018:C:T	50	100	1	0.07371
15:47306274:C:T	50	100	1	0.07553
15:47306618:G:A	50	100	1	0.4535
15:47306966:T:C	50	100	1	0.4143
15:47307034:A:T	50	100	1	0.4143
15:47307260:A:G	50	100	0.99	0.4143
15:47307326:G:A	50	100	0.99	0.4143
15:47307332:T:G	50	100	1	0.4143
15:47307587:C:T	50	100	0.96	0.03595
15:47307854:C:T	50	100	0.99	0.07843
15:47307958:T:G	50	100	0.99	0.07879
15:47308828:G:C	50	100	1	0.01162
15:47309004:C:T	50	100	0.95	0.02052
15:47309020:A:G	50	100	1	0.01725
15:47309057:G:T	50	100	1	0.4099
15:47309266:T:C	50	100	1	0.01725
15:47309356:T:C	50	100	1	0.01725
15:47309508:G:A	50	100	1	0.01725
15:47309551:A:G	50	100	1	0.01725
15:47309998:G:A	50	100	1	0.01725
15:47309999:G:C	50	100	0.95	0.01743
15:47310158:T:G	50	100	1	0.01725
15:47310275:A:G	50	100	1	0.01725
15:47310320:A:T	50	100	1	0.4533
15:47310861:G:C	50	100	1	0.4143
15:47311277:T:C	50	98	1	0.4143
15:47311297:T:C	50	100	0.98	0.08442
15:47311691:A:G	50	100	1	0.01162
15:47312232:T:C	50	100	1	0.03849
15:47312791:G:A	50	100	1	0.01997
15:47313142:T:C	50	100	1	0.01725
15:47313959:A:C	50	100	1	0.07298
15:47314320:C:T	50	100	1	0.01089
15:47314348:C:T	50	100	1	0.07298
15:47314350:G:A	50	100	1	0.07298
15:47314455:G:A	48	97.9	0.9	0.05537
15:47314669:T:G	50	100	1	0.01725
15:47314929:A:G	49	93.9	0.99	0.4089
15:47314967:A:G	50	86	1	0.4089
15:47314990:C:T	48	89.6	1	0.4089
15:47315014:C:T	49	100	0.95	0.02052
15:47315026:C:T	48	93.8	0.97	0.08824
15:47315035:T:G	49	98	1	0.03014
15:47315067:C:T	50	100	0.97	0.09532
15:47315109:G:A	50	100	1	0.07317
15:47315112:T:C	50	100	1	0.3922
15:47315534:T:G	50	100	1	0.01089
15:47315790:A:G	50	100	1	0.4081
15:47315860:T:C	50	100	1	0.02052
15:47315997:T:G	50	98	0.98	0.2611
15:47316039:C:T	49	100	1	0.4083
15:47316344:G:A	50	100	0.94	0.01089
15:47316475:C:T	50	100	1	0.4083
15:47316671:A:T	50	100	0.97	0.0846
15:47316794:T:C	50	100	0.99	0.4125
15:47316854:A:G	50	100	0.99	0.4132
15:47317024:A:G	50	100	0.99	0.01089
15:47317136:G:A	50	100	1	0.01725
15:47317390:G:A	50	100	1	0.07262
15:47317517:A:G	50	100	0.98	0.4129
15:47317874:T:C	50	100	0.97	0.07916
15:47317987:C:A	50	98	0.96	0.4125
15:47318266:T:A	50	100	0.9	0.08569
15:47318267:A:T	50	94	0.93	0.4119
15:47318356:T:C	49	95.9	0.84	0.01725
15:47318361:T:C	48	97.9	0.91	0.01979
15:47318500:A:G	50	96	0.91	0.4867
15:47318717:G:A	34	76.5	0.9	0.4842
15:47318730:A:G	31	96.8	0.92	0.07389
15:47319008:C:T	50	100	0.67	0.01707
15:47319080:A:G	50	100	0.94	0.06863
15:47319251:T:C	50	88	0.86	0.4185
15:47319570:T:C	50	80	0.81	0.4544
15:47320308:G:A	50	96	0.98	0.04121
15:47320567:C:A	50	100	0.96	0.1538
15:47321206:T:C	50	100	1	0.2044
15:47321351:C:T	50	100	0.99	0.1452
15:47321396:T:C	50	100	1	0.2046
15:47322448:T:C	50	100	0.99	0.2133
15:47322490:A:G	50	100	1	0.02905
15:47322540:T:C	50	100	1	0.2139
15:47323023:T:A	50	100	0.99	0.4194
15:47323340:C:T	50	100	1	0.02941
15:47323648:T:C	50	100	1	0.4179
15:47324183:T:C	50	100	1	0.4308
15:47325053:C:G	50	100	1	0.1654
15:47325257:T:G	50	100	1	0.2052
15:47325365:G:A	50	100	0.83	0.01344
15:47326117:T:C	50	100	1	0.4245
15:47326504:T:A	50	100	0.83	0.01452
15:47326743:T:C	50	100	1	0.4179
15:47326926:G:C	50	100	1	0.3702
15:47327217:C:T	50	100	1	0.01325
15:47327248:A:G	50	100	0.98	0.01107
15:47327570:G:A	50	98	0.94	0.0354
15:47327725:A:T	50	100	1	0.4181
15:47328770:C:T	50	100	1	0.3655
15:47328784:G:A	50	100	1	0.02033
15:47329055:C:A	50	100	1	0.4181
15:47329110:C:A	50	100	1	0.01725
15:47330233:G:T	50	100	1	0.02033
15:47330640:A:C	50	98	1	0.4187
15:47330726:T:A	50	98	1	0.3638
15:47331357:G:T	50	94	0.9	0.063
15:47331520:T:C	50	100	1	0.364
15:47333083:G:T	50	96	0.88	0.03903
15:47333171:C:T	50	100	1	0.3689
15:47333372:G:A	50	100	1	0.3627
15:47334008:C:G	50	100	1	0.3626
15:47334015:G:T	50	100	1	0.3627
15:47334305:T:A	50	100	1	0.161
15:47334401:T:C	50	100	0.94	0.03558
15:47334967:G:A	50	100	1	0.02905
15:47334968:A:G	50	100	1	0.161
15:47334969:G:T	50	100	1	0.161
15:47335075:G:A	50	100	1	0.3624
15:47335156:G:C	50	100	1	0.2046
15:47335546:A:G	50	100	1	0.3627
15:47335559:A:T	50	100	1	0.02905
15:47335853:C:T	50	100	0.99	0.161
15:47336486:T:C	50	100	1	0.02905
15:47337007:C:G	50	100	1	0.1412
15:47337115:C:A	50	100	1	0.01053
15:47337397:G:A	50	100	1	0.2046
15:47337959:C:T	50	98	0.91	0.0325
15:47338150:A:C	50	100	1	0.3689
15:47338261:T:C	50	100	0.93	0.02887
15:47338837:G:A	50	96	1	0.1222
15:47338878:G:C	50	100	1	0.205
15:47339122:C:T	50	100	1	0.02905
15:47339282:G:A	50	100	1	0.01344
15:47339678:A:G	49	98	1	0.4261
15:47339775:T:G	50	98	1	0.1089
15:47340258:G:A	50	98	1	0.4261
15:47340483:T:C	50	100	1	0.01507
15:47341803:T:C	50	100	1	0.4263
15:47341966:A:G	50	100	1	0.02033
15:47342075:G:A	50	100	1	0.2044
15:47342980:T:C	50	100	0.94	0.02887
15:47343481:C:T	50	96	1	0.433
15:47343526:G:A	50	98	1	0.1088
15:47344715:C:T	50	100	1	0.4263
15:47344884:G:A	50	100	1	0.4263
15:47344961:A:C	50	98	1	0.4263
15:47345024:A:G	50	100	1	0.4263
15:47345161:G:A	50	100	1	0.1414
15:47345427:C:T	50	96	0.99	0.4248
15:47345438:A:T	50	98	0.99	0.4245
15:47345645:A:G	50	100	1	0.4325
15:47345691:A:G	50	100	1	0.4263
15:47345756:A:G	50	100	1	0.4263
15:47345774:A:G	50	100	1	0.4265
15:47346185:A:G	50	100	1	0.4325
15:47346209:A:T	50	100	1	0.4263
15:47346241:G:T	50	100	1	0.4263
15:47346354:T:C	50	100	1	0.4263
15:47346450:T:A	50	100	1	0.01344
15:47346935:G:A	50	100	1	0.4263
15:47347018:T:C	50	100	1	0.4263
15:47347043:C:T	50	100	1	0.4263
15:47347136:G:A	50	98	1	0.4263
15:47347157:C:T	50	100	1	0.4261
15:47347453:G:A	50	100	1	0.1416
15:47347755:A:T	50	100	1	0.4265
15:47347918:A:G	50	100	1	0.4263
15:47347940:A:G	50	100	0.99	0.03268
15:47348027:T:C	50	100	1	0.4263
15:47348371:G:C	50	100	1	0.4263
15:47348391:C:G	50	100	1	0.01725
15:47348590:T:C	50	100	1	0.4259
15:47348721:C:G	45	95.6	0.73	0.02832
15:47348723:C:G	47	95.7	0.77	0.03976
15:47348725:C:G	48	75	0.9	0.1336
15:47348727:C:G	47	76.6	0.87	0.1727
15:47348781:G:A	49	95.9	1	0.4261
15:47349325:C:T	50	100	1	0.4261
15:47349405:C:G	50	100	1	0.4261
15:47349491:T:G	50	100	1	0.4261
15:47349678:G:T	50	100	1	0.01743
15:47349702:A:G	50	100	1	0.4261
15:47349837:A:G	50	100	1	0.4261
15:47350093:A:G	50	100	0.95	0.03068
15:47350283:T:C	50	100	1	0.4259
15:47350306:C:T	50	100	1	0.2042
15:47350384:C:T	50	100	1	0.4259
15:47350393:C:T	50	100	1	0.04339
15:47350421:G:A	50	100	1	0.4321
15:47350538:T:C	50	100	1	0.4259
15:47350566:A:G	50	100	1	0.4259
15:47350593:G:A	50	100	1	0.01053
15:47350689:G:T	50	100	1	0.2044
15:47350796:G:A	50	100	1	0.4317
15:47351039:C:T	50	100	0.89	0.03304
15:47351056:A:G	50	98	1	0.4259
15:47351282:A:T	50	100	1	0.4323
15:47351598:A:C	50	100	1	0.4323
15:47351655:G:C	50	100	1	0.4261
15:47351960:G:C	50	100	1	0.4261
15:47352017:G:A	50	100	1	0.1416
15:47352212:T:G	50	100	1	0.4261
15:47352286:T:C	50	100	1	0.03141
15:47352331:G:A	50	100	1	0.4261
15:47352376:T:C	50	100	0.98	0.09405
15:47352766:T:C	49	100	1	0.4263
15:47352977:A:G	50	100	0.98	0.1126
15:47353049:C:T	50	100	1	0.1229
15:47353247:G:A	50	100	1	0.1414
15:47353294:A:G	50	100	1	0.4261
15:47353463:C:A	50	100	1	0.2042
15:47353592:A:G	49	100	1	0.4263
15:47353695:T:C	50	100	1	0.4323
15:47353759:T:C	50	100	1	0.4261
15:47353835:G:A	50	100	1	0.4261
15:47353892:G:A	50	100	0.96	0.061
15:47353964:T:C	50	100	1	0.1229
15:47354152:G:A	50	98	1	0.4259
15:47354203:A:C	40	80	0.81	0.07062
15:47354205:A:C	35	85.7	0.88	0.1245
15:47354207:A:C	33	90.9	0.88	0.0561
15:47354209:A:C	31	96.8	0.78	0.0187
15:47354346:G:A	50	100	1	0.4319
15:47354429:A:G	50	100	1	0.01725
15:47354578:C:T	50	100	0.99	0.4319
15:47354801:C:G	50	100	1	0.4323
15:47355363:C:T	50	100	1	0.427
15:47355558:C:T	50	98	1	0.4207
15:47355774:A:G	50	100	0.94	0.04067
15:47356604:A:G	50	98	0.88	0.03123
15:47356611:A:G	50	98	0.97	0.3862
15:47356713:A:G	50	100	0.99	0.39
15:47356902:A:G	50	100	0.99	0.3902
15:47356910:G:A	50	100	0.99	0.3902
15:47357049:G:A	50	100	1	0.1418
15:47357258:T:C	50	100	1	0.3902
15:47357312:C:T	50	100	1	0.01634
15:47357362:A:C	50	100	1	0.3898
15:47357589:A:T	50	100	1	0.3918
15:47357598:A:C	50	100	1	0.3896
15:47357773:A:G	50	100	0.98	0.01071
15:47357909:T:C	50	100	1	0.3896
15:47357940:A:C	50	100	1	0.3896
15:47358289:C:T	50	100	0.98	0.02977
15:47358730:C:T	50	100	1	0.1418
15:47358964:T:C	50	100	1	0.1494
15:47358971:G:A	50	100	1	0.1654
15:47359125:G:A	50	100	0.94	0.04085
15:47359165:T:C	50	100	1	0.1494
15:47359559:C:T	50	98	0.98	0.02288
15:47359800:C:T	50	100	1	0.0276
15:47359833:T:C	50	100	1	0.02905
15:47360284:C:T	50	100	1	0.1656
15:47360333:G:A	50	100	1	0.3903
15:47360497:A:T	50	100	1	0.01053
15:47360619:G:T	50	98	0.9	0.09096
15:47360685:G:A	50	100	1	0.3903
15:47360880:A:T	50	100	1	0.01743
15:47361150:G:T	50	94	0.9	0.06318
15:47361349:C:T	50	100	1	0.02741
15:47361781:G:A	50	100	1	0.3907
15:47362219:C:A	50	100	1	0.112
15:47362220:T:A	50	100	1	0.112
15:47362238:G:A	50	100	1	0.02923
15:47362251:C:G	50	100	1	0.3903
15:47362309:A:G	50	100	1	0.02923
15:47363086:T:C	50	100	1	0.3609
15:47363640:T:C	50	100	1	0.3609
15:47363885:C:G	50	100	1	0.3609
15:47364080:C:G	50	100	1	0.1403
15:47364536:C:A	50	100	0.99	0.1438
15:47364745:C:T	50	100	1	0.01743
15:47364842:C:A	50	100	1	0.02923
15:47364938:G:A	50	100	1	0.1799
15:47365754:G:A	50	100	1	0.1937
15:47365816:A:G	50	100	1	0.3607
15:47365874:A:G	50	88	0.9	0.1227
15:47366017:A:C	50	100	0.96	0.06191
15:47366021:G:A	50	100	1	0.02741
15:47366334:T:C	50	100	1	0.1616
15:47367045:C:T	50	96	0.62	0.03141
15:47367248:C:T	50	100	1	0.4192
15:47367467:T:C	50	100	1	0.1805
15:47367667:C:T	46	100	0.99	0.1525
15:47367727:C:G	45	91.1	1	0.3609
15:47367825:A:T	50	100	1	0.1801
15:47367873:A:G	50	100	1	0.1939
15:47367997:G:A	50	100	1	0.15310000000000001
15:47368480:A:T	50	100	0.96	0.05882
15:47368510:G:A	50	100	1	0.3578
15:47368557:G:A	50	100	1	0.3613
15:47368620:G:A	50	100	1	0.03667
15:47368705:T:C	50	100	1	0.1943
15:47369172:G:A	50	100	1	0.4192
15:47369234:G:A	50	100	1	0.3609
15:47370469:C:T	50	100	1	0.0276
15:47370608:G:A	50	100	0.86	0.01271
15:47370710:A:T	47	87.2	1	0.3618
15:47371163:C:T	50	100	0.99	0.3925
15:47371659:C:T	50	100	0.99	0.3609
15:47371673:G:A	50	100	0.95	0.06699
15:47371862:A:G	50	100	1	0.3609
15:47372713:A:G	50	100	1	0.02923
15:47372988:G:A	50	100	0.8	0.03885
15:47373109:G:T	50	100	1	0.01053
15:47373191:G:C	50	100	1	0.02923
15:47373690:T:C	50	100	1	0.01797
15:47373726:A:G	50	100	1	0.3609
15:47374636:A:G	50	100	1	0.3724
15:47374726:C:G	50	100	0.78	0.01307
15:47375400:C:T	50	96	0.65	0.03159
15:47375946:T:C	50	100	1	0.3691
15:47376481:G:A	50	100	0.87	0.02741
15:47377230:A:G	50	100	1	0.36870000000000003
15:47377345:A:G	50	100	1	0.36870000000000003
15:47377485:C:T	50	100	1	0.1832
15:47377659:G:T	50	100	1	0.02923
15:47377689:G:T	50	100	1	0.01271
15:47378154:T:A	50	100	1	0.01071
15:47378262:T:C	50	100	1	0.3744
15:47378500:A:G	50	100	0.86	0.01452
15:47378577:A:G	50	100	1	0.3814
15:47378915:C:T	50	100	1	0.4259
15:47378952:G:A	50	100	1	0.4263
15:47379154:C:G	50	100	1	0.01253
15:47379160:A:G	50	100	1	0.01779
15:47379177:T:C	50	100	1	0.4263
15:47379290:T:C	50	100	1	0.1467
15:47379589:T:C	50	100	1	0.4263
15:47379660:T:G	50	100	1	0.4263
15:47380004:C:T	50	100	1	0.4158
15:47380115:C:T	50	100	1	0.4158
15:47380224:A:C	50	100	1	0.06627
15:47380703:G:A	50	100	0.98	0.01126
15:47381731:C:T	50	100	0.99	0.4161
15:47381774:G:T	49	100	1	0.4263
15:47382012:T:G	50	100	1	0.4263
15:47382116:G:A	50	100	0.99	0.1556
15:47382158:A:G	50	100	0.97	0.01126
15:47382455:T:C	50	100	1	0.02596
15:47382615:A:G	50	100	1	0.4159
15:47383372:G:A	50	100	1	0.4254
15:47383388:G:A	50	100	1	0.2184
15:47383405:C:A	50	100	1	0.4257
15:47383458:C:T	50	100	1	0.2184
15:47383571:G:A	50	100	1	0.3511
15:47383913:C:T	50	100	1	0.219
15:47384001:A:G	50	100	1	0.1196
15:47384003:G:A	50	100	1	0.219
15:47384031:A:C	50	100	1	0.219
15:47384292:A:C	50	100	1	0.2191
15:47384322:A:T	50	100	1	0.4399
15:47384382:A:T	50	100	1	0.219
15:47384519:C:T	50	100	1	0.2191
15:47384526:A:G	50	98	0.72	0.01362
15:47384633:A:G	50	100	1	0.219
15:47384658:T:C	50	100	1	0.219
15:47384890:G:A	48	100	0.99	0.2191
15:47385399:A:G	50	100	1	0.4399
15:47385686:T:A	50	98	0.92	0.01434
15:47385756:C:T	50	98	1	0.1414
15:47385935:T:C	50	100	1	0.219
15:47385948:A:G	50	100	1	0.0187
15:47386039:G:A	50	100	1	0.1409
15:47386146:G:A	50	100	1	0.1623
15:47386701:G:A	50	100	1	0.2191
15:47387060:G:A	50	100	1	0.3326
15:47387159:G:A	50	100	0.99	0.02015
15:47387327:T:C	50	100	1	0.2188
15:47387517:T:C	50	100	1	0.01543
15:47387529:A:G	50	100	1	0.219
15:47387610:A:G	50	100	1	0.219
15:47387956:T:C	50	100	0.93	0.01162
15:47388210:A:C	50	100	0.99	0.3509
15:47388238:G:A	50	100	1	0.1167
15:47388370:A:G	50	100	1	0.2191
15:47388465:G:A	50	100	1	0.2191
15:47388529:C:T	50	100	1	0.01289
15:47388604:C:A	50	100	1	0.219
15:47388618:G:A	50	100	1	0.219
15:47388728:G:T	50	100	0.96	0.02033
15:47388774:G:C	50	100	1	0.4292
15:47389053:T:C	50	100	1	0.433
15:47389170:G:A	50	100	1	0.2179
15:47389187:A:C	50	100	1	0.2179
15:47389193:C:T	50	100	1	0.2179
15:47389194:G:A	50	100	1	0.1196
15:47389355:A:G	50	100	1	0.4252
15:47389506:G:T	50	100	1	0.451
15:47389745:T:C	50	100	1	0.01816
15:47389882:A:G	50	100	1	0.4294
15:47389960:T:C	50	100	1	0.1347
15:47390231:A:G	50	100	1	0.4294
15:47390481:G:A	50	100	1	0.01888
15:47390875:G:A	50	100	0.94	0.03032
15:47390898:C:G	50	100	1	0.2177
15:47391136:G:A	50	100	0.99	0.4297
15:47391449:A:G	50	100	1	0.3522
15:47391999:C:T	50	100	0.99	0.4439
15:47392083:G:A	50	100	0.98	0.2175
15:47392267:C:T	50	100	0.99	0.1629
15:47392311:A:G	50	100	0.99	0.4441
15:47392333:G:A	50	100	0.99	0.4439
15:47392435:C:G	50	100	0.99	0.4444
15:47392483:G:A	50	100	0.99	0.4444
15:47392528:G:A	50	100	0.99	0.4446
15:47392735:A:C	50	98	0.99	0.4446
15:47392739:T:C	50	100	0.98	0.217
15:47392813:G:A	50	98	0.99	0.4252
15:47392862:T:C	50	98	0.98	0.4405
15:47392882:C:T	50	100	1	0.01906
15:47392883:A:G	50	98	0.98	0.4443
15:47393109:A:G	50	98	0.98	0.4386
15:47393181:A:G	50	98	0.98	0.4272
15:47393219:A:T	50	98	0.98	0.427
15:47393307:T:C	50	98	0.93	0.4252
15:47393504:C:T	50	98	0.98	0.02977
15:47393556:C:T	49	100	0.89	0.07898
15:47393685:C:T	50	98	0.9	0.04285
15:47393884:C:T	49	95.9	0.85	0.2756
15:47393948:A:G	50	86	0.9	0.2596
15:47394066:G:A	50	90	0.89	0.4152
15:47394393:C:T	50	96	0.97	0.3008
15:47394465:G:A	50	98	0.94	0.4559
15:47395099:T:G	50	100	1	0.0118
15:47395277:T:G	50	100	0.99	0.03268
15:47395353:A:G	50	100	1	0.01834
15:47395594:G:C	50	96	0.96	0.2912
15:47395638:G:A	50	94	0.99	0.4532
15:47396660:A:G	50	98	0.98	0.4626
15:47396866:G:T	50	100	1	0.01344
15:47396936:A:G	50	98	0.99	0.3624
15:47397113:G:A	50	100	0.99	0.01344
15:47397514:G:T	50	100	0.96	0.01525
15:47397746:G:A	50	98	0.97	0.01761
15:47397853:T:C	50	96	0.96	0.1552
15:47397995:A:C	50	100	0.99	0.03286
15:47398526:T:C	50	98	0.98	0.3226
15:47399545:A:G	50	100	0.89	0.01507
15:47399716:G:T	50	100	1	0.01344
15:47400442:T:C	50	100	0.99	0.4267
15:47400457:C:G	50	100	0.98	0.1082
15:47401356:C:A	50	100	0.99	0.3863
15:47401357:A:C	50	100	0.99	0.3862
15:47401387:C:T	50	100	0.99	0.4357
15:47401441:A:G	50	100	0.99	0.4359
15:47401495:A:G	50	100	1	0.0118
15:47401844:G:A	50	98	1	0.1414
15:47402170:G:A	50	100	0.99	0.4357
15:47402916:A:C	50	98	0.97	0.1607
15:47403405:A:G	50	100	0.99	0.4357
15:47403948:A:T	50	100	0.99	0.3775
15:47404203:A:C	50	98	0.98	0.3974
15:47404211:C:T	50	98	0.98	0.3974
15:47404338:T:A	50	98	0.98	0.3974
15:47404392:A:G	50	100	1	0.427
15:47404467:G:A	50	100	1	0.01325
15:47404828:G:A	50	100	1	0.03068
15:47404881:G:A	50	100	1	0.4272
15:47405247:G:T	50	100	1	0.01325
15:47405559:G:A	50	100	0.89	0.01489
15:47405599:G:C	50	100	0.82	0.02669
15:47405844:G:A	50	98	0.98	0.4281
15:47406145:C:A	50	98	1	0.4316
15:47406166:A:C	50	98	1	0.4316
15:47406185:C:T	50	100	1	0.1178
15:47406367:C:T	50	100	0.99	0.1405
15:47406734:A:C	50	100	0.97	0.1885
15:47406844:T:C	50	100	0.85	0.02324
15:47406976:C:A	50	100	0.96	0.01543
15:47407409:C:A	48	81.2	0.97	0.3981
15:47407418:C:A	46	84.8	0.94	0.2852
15:47407459:C:T	49	98	1	0.4506
15:47408600:G:A	50	100	0.99	0.3224
15:47409062:A:G	50	100	1	0.1184
15:47409072:A:G	50	100	1	0.01271
15:47409188:A:G	50	100	0.91	0.1405
15:47409253:G:A	50	100	0.99	0.4047
15:47409274:G:A	50	100	0.99	0.4049
15:47409619:T:C	50	100	0.99	0.3226
15:47409728:G:A	50	100	1	0.02269
15:47409732:A:G	50	100	0.98	0.408
15:47409902:G:T	50	100	0.95	0.05047
15:47409906:G:C	50	100	0.98	0.01289
15:47409930:T:C	50	86	0.92	0.394
15:47410091:C:G	50	100	1	0.01289
15:47410245:G:A	50	100	0.98	0.3615
15:47410349:A:G	50	100	1	0.01107
15:47411143:T:G	50	100	0.99	0.3735
15:47411144:G:A	50	100	0.99	0.3733
15:47411256:C:G	50	100	1	0.01307
15:47411958:A:G	50	100	1	0.01598
15:47412060:T:C	50	100	1	0.01198
15:47412154:C:G	50	100	0.99	0.02215
15:47412199:A:G	50	100	0.88	0.03558
15:47412403:C:G	50	100	1	0.1543
15:47412594:G:A	50	98	0.99	0.03014
15:47412771:G:T	50	100	1	0.04248
15:47412931:A:T	50	100	0.92	0.04248
15:47413073:T:G	50	100	1	0.3711
15:47413078:C:T	50	100	0.99	0.04448
15:47413281:G:A	50	100	1	0.3709
15:47413372:C:A	50	100	1	0.3709
15:47413826:G:A	50	100	1	0.3722
15:47414065:A:T	50	98	0.99	0.1476
15:47414486:C:T	50	100	1	0.02451
15:47414542:G:A	50	100	1	0.3856
15:47414574:A:C	50	100	1	0.02542
15:47414712:A:G	50	100	0.98	0.1639
15:47414771:C:T	50	100	1	0.3711
15:47415143:T:G	50	100	1	0.01289
15:47415161:C:G	50	98	0.99	0.1647
15:47415317:C:T	50	100	1	0.372
15:47416141:A:T	50	100	1	0.01725
15:47416209:A:G	50	98	0.99	0.1474
15:47416382:G:T	50	100	0.82	0.01979
15:47417002:C:T	49	98	0.98	0.2636
15:47417653:C:A	50	100	0.96	0.0325
15:47418359:C:G	50	98	1	0.01688
15:47418751:C:G	50	100	0.99	0.3724
15:47418998:A:G	50	100	1	0.01289
15:47419191:A:T	50	100	0.99	0.3869
15:47419420:T:C	50	100	0.98	0.02306
15:47419455:A:G	50	100	0.99	0.06282
15:47419694:T:C	50	100	1	0.01089
15:47420460:A:G	50	98	0.99	0.1474
15:47420622:A:T	50	100	0.99	0.3715
15:47420905:A:T	49	100	0.99	0.3727
15:47420995:T:G	50	100	0.98	0.01561
15:47421930:C:A	50	100	0.98	0.1124
15:47422184:T:G	46	97.8	0.68	0.04357
15:47422188:T:G	48	100	0.9	0.02651
15:47422192:T:G	47	100	0.61	0.0158
15:47422196:T:G	48	100	0.72	0.01235
15:47422366:C:A	50	100	0.98	0.1038
15:47423029:A:G	50	100	1	0.4864
15:47423799:A:G	50	100	1	0.476
15:47423805:C:G	50	100	0.99	0.3994
15:47423840:C:T	50	100	0.99	0.3991
15:47423882:A:G	50	98	1	0.4858
15:47423953:A:G	50	98	0.99	0.305
15:47424465:A:G	50	98	1	0.02415
15:47424966:G:A	50	100	1	0.02124
15:47425240:A:G	50	100	1	0.476
15:47425319:G:A	50	100	1	0.4858
15:47425667:A:G	49	98	1	0.1607
15:47425671:T:A	50	100	1	0.01471
15:47425716:G:A	49	100	0.99	0.486
15:47425863:C:G	50	100	1	0.03794
15:47425893:C:A	50	100	1	0.4762
15:47426258:G:T	50	100	1	0.03813
15:47426455:A:G	50	98	1	0.1609
15:47426503:C:T	50	100	1	0.04811
15:47427360:G:A	50	100	1	0.4858
15:47427529:A:T	50	100	0.99	0.05011
15:47427695:A:G	50	100	1	0.4759
15:47428301:C:G	50	100	1	0.4759
15:47428960:G:C	50	100	1	0.03813
15:47429092:G:C	50	100	1	0.03813
15:47429318:T:G	50	100	1	0.4855
15:47430072:A:T	50	100	1	0.4764
15:47430238:A:G	50	100	1	0.0256
15:47430459:T:C	50	100	1	0.4855
15:47430916:A:G	50	100	1	0.4764
15:47431660:C:G	50	100	1	0.4764
15:47431777:A:T	50	100	1	0.04811
15:47431784:A:G	50	98	1	0.1609
15:47431843:G:A	50	98	1	0.1044
15:47432075:T:C	50	100	1	0.4423
15:47432268:A:G	50	96	0.89	0.05138
15:47432279:G:C	50	100	1	0.4766
15:47432362:G:A	50	98	1	0.2694
15:47432648:A:C	50	100	1	0.04321
15:47433151:A:G	50	100	0.86	0.0138
15:47433229:C:T	50	98	0.85	0.02124
15:47433499:A:G	50	98	1	0.3037
15:47433766:G:A	50	100	0.92	0.02378
15:47434913:G:A	50	100	1	0.01834
15:47435091:G:A	50	98	1	0.2767
15:47435202:C:A	50	98	0.99	0.2745
15:47435297:A:G	50	100	0.97	0.0354
15:47435529:C:G	50	100	0.99	0.2694
15:47435630:A:G	50	100	0.99	0.04012
15:47435736:T:C	50	100	1	0.1104
15:47436085:C:G	50	100	0.99	0.1265
15:47436770:T:A	50	96	0.66	0.02778
15:47437092:T:A	50	100	1	0.05283
15:47437216:A:T	50	100	1	0.01253
15:47437329:C:G	50	100	0.99	0.01779
15:47437523:T:C	50	100	0.94	0.01688
15:47437818:A:G	50	100	0.96	0.1757
15:47438046:C:A	50	100	1	0.276
15:47438311:G:A	50	98	1	0.3039
15:47438673:T:C	50	100	1	0.4032
15:47438718:G:A	50	100	1	0.06118
15:47438882:C:T	50	98	1	0.27
15:47438933:C:T	50	100	1	0.01761
15:47439039:G:A	50	100	1	0.1242
15:47439048:A:G	50	98	1	0.1245
15:47439210:G:A	50	100	1	0.0158
15:47439402:A:G	50	100	1	0.3128
15:47439628:A:C	50	100	0.95	0.0167
15:47440244:C:T	50	100	0.99	0.1708
15:47441000:C:T	50	100	1	0.2698
15:47441248:G:A	50	100	1	0.1708
15:47441373:A:G	50	100	1	0.2698
15:47441654:A:G	50	100	1	0.01761
15:47441664:A:T	50	98	1	0.2571
15:47441759:A:G	50	98	1	0.2571
15:47442028:T:A	50	100	1	0.1107
15:47442648:A:G	50	96	1	0.2578
15:47442776:C:T	50	100	1	0.2698
15:47443387:T:C	50	98	0.98	0.04303
15:47444846:T:C	50	100	1	0.124
15:47444960:G:A	50	100	0.93	0.01688
15:47445010:G:C	50	100	1	0.2694
15:47445553:G:C	50	100	1	0.06118
15:47445866:A:G	50	100	1	0.4713
15:47446254:T:C	50	100	1	0.4786
15:47446535:T:A	50	100	1	0.4878
15:47446716:G:A	50	98	1	0.2146
15:47446950:C:T	50	100	1	0.4886
15:47447247:T:C	50	100	1	0.4877
15:47447382:T:C	50	100	1	0.4877
15:47448249:A:T	50	100	1	0.01017
15:47448258:C:T	50	100	1	0.01144
15:47448633:C:T	50	98	1	0.3032
15:47448735:T:C	50	100	1	0.2754
15:47448928:T:C	50	100	1	0.4878
15:47448997:T:A	50	100	1	0.4878
15:47449015:T:G	50	100	1	0.4878
15:47449326:A:T	50	100	0.96	0.112
15:47449737:C:G	50	100	1	0.2758
15:47449859:A:G	50	98	0.91	0.09096
15:47450146:G:T	49	98	1	0.3034
15:47450554:G:T	50	96	0.92	0.05338
15:47451048:A:C	50	100	1	0.256
15:47451330:T:G	50	100	1	0.01144
15:47451428:A:G	50	100	0.97	0.1242
15:47451537:T:C	50	100	0.99	0.4548
15:47451700:T:A	50	100	1	0.05991
15:47452134:G:A	50	100	1	0.1412
15:47452897:C:T	50	100	1	0.2745
15:47452919:G:A	50	100	1	0.2135
15:47452959:T:C	50	100	1	0.4842
15:47453007:G:A	50	100	1	0.01743
15:47453298:C:A	50	98	1	0.2841
15:47454287:G:A	50	100	1	0.2859
15:47454577:A:G	50	100	1	0.467
15:47455095:A:T	50	100	1	0.2696
15:47455143:G:C	49	100	1	0.1868
15:47455382:G:A	50	100	1	0.4739
15:47455598:C:T	50	98	0.99	0.2751
15:47456155:G:T	50	100	1	0.2295
15:47456804:G:C	50	100	1	0.124
15:47457237:C:A	50	100	1	0.4926
15:47457340:C:T	50	100	1	0.02179
15:47457800:A:G	50	100	0.99	0.4722
15:47457960:A:G	50	100	0.99	0.2298
15:47458197:C:A	50	100	1	0.4719
15:47458621:A:C	50	100	1	0.4715
15:47459160:A:G	50	100	0.96	0.03177
15:47459173:G:C	50	100	1	0.2841
15:47459394:C:T	50	100	1	0.2694
15:47459454:T:C	50	100	0.98	0.0256
15:47459490:A:G	50	100	1	0.0216
15:47459517:G:A	50	100	1	0.4737
15:47459640:A:T	50	100	1	0.4733
15:47460120:T:C	50	100	0.98	0.04267
15:47461390:T:C	50	100	1	0.08333
15:47461643:G:A	50	98	0.8	0.02705
15:47461821:T:C	50	98	0.98	0.2881
15:47461830:G:A	50	98	0.98	0.2885
15:47462115:A:T	50	100	1	0.3241
15:47462135:T:C	50	100	1	0.01053
15:47462363:C:T	50	100	1	0.01761
15:47462585:G:C	50	100	1	0.2867
15:47462900:C:T	50	100	1	0.01761
15:47463335:T:C	50	100	1	0.4043
15:47463567:A:T	50	100	0.98	0.01235
15:47463885:G:A	50	100	1	0.09949
15:47463951:T:C	50	100	1	0.4512
15:47463998:A:G	50	100	1	0.02251
15:47464340:A:C	50	100	1	0.03667
15:47464561:T:C	50	100	0.99	0.01235
15:47464586:T:G	49	100	1	0.0305
15:47465008:A:G	50	100	0.72	0.01053
15:47465564:G:A	50	100	1	0.02306
15:47465793:G:A	50	100	1	0.01471
15:47465901:T:G	50	98	1	0.313
15:47465914:C:T	50	98	1	0.3626
15:47465991:T:G	50	98	1	0.4132
15:47465997:G:A	50	98	1	0.4132
15:47466712:G:A	50	98	1	0.3624
15:47467008:C:T	50	100	1	0.02251
15:47467200:A:G	50	100	1	0.02251
15:47467764:C:T	50	100	1	0.06754
15:47468015:A:T	50	100	0.95	0.01616
15:47468268:T:C	50	100	1	0.01235
15:47468278:A:G	50	100	1	0.0305
15:47468409:A:G	50	100	1	0.01089
15:47468639:C:G	50	100	1	0.05229
15:47468677:A:G	50	100	1	0.02269
15:47468968:T:C	50	100	1	0.01053
15:47469244:G:C	50	100	1	0.03068
15:47469481:C:T	50	100	1	0.01652
15:47469560:C:T	50	100	1	0.05229
15:47469592:G:C	50	100	1	0.3388
15:47469618:T:A	50	100	1	0.4141
15:47469662:G:A	50	100	1	0.3622
15:47469733:G:A	50	100	1	0.2865
15:47469866:G:A	50	100	0.99	0.05229
15:47469951:A:T	50	100	1	0.05229
15:47469952:A:C	50	100	1	0.05229
15:47469983:A:T	49	100	1	0.05229
15:47470035:T:C	50	100	0.99	0.04775
15:47470112:T:C	50	100	1	0.05229
15:47470178:G:A	50	100	1	0.02306
15:47470258:T:C	50	100	1	0.07516
15:47470294:T:C	50	100	1	0.05229
15:47470478:C:T	50	100	1	0.05229
15:47470875:G:A	50	100	1	0.05229
15:47470923:C:T	50	100	1	0.05229
15:47471115:G:A	50	100	1	0.05247
15:47471165:A:G	50	100	1	0.05229
15:47471529:C:T	50	100	1	0.09949
15:47471899:G:A	50	100	0.92	0.02633
15:47471933:A:T	47	97.9	0.66	0.04648
15:47471935:A:T	48	97.9	0.93	0.01089
15:47471974:C:T	50	100	1	0.0236
15:47472189:A:G	50	100	1	0.3172
15:47472374:C:T	50	100	1	0.05029
15:47472530:T:C	50	100	1	0.4544
15:47472648:A:G	50	100	0.95	0.01852
15:47473157:G:A	50	100	1	0.04303
15:47473467:G:C	50	100	1	0.4541
15:47473909:T:C	50	100	1	0.05211
15:47473995:C:T	50	100	1	0.02306
15:47473996:G:A	50	100	1	0.01616
15:47474466:T:C	50	100	1	0.417
15:47474491:A:G	50	100	1	0.01216
15:47474732:A:G	50	100	1	0.02342
15:47474903:C:T	50	100	0.97	0.0256
15:47474904:G:A	50	100	1	0.3333
15:47474934:A:G	50	100	1	0.1275
15:47476054:T:C	50	100	1	0.1166
15:47476153:G:A	50	100	0.97	0.02288
15:47476346:A:T	50	100	1	0.1242
15:47476682:G:A	50	100	0.94	0.1265
15:47477227:T:G	50	100	1	0.2456
15:47477302:A:G	50	100	1	0.02306
15:47477338:C:G	50	100	1	0.03686
15:47477580:G:A	50	100	1	0.01598
15:47478118:A:G	50	100	1	0.06391
15:47478513:C:T	50	100	1	0.04285
15:47478765:A:T	50	100	0.99	0.2863
15:47478804:T:A	50	100	1	0.118
15:47479335:A:G	50	100	1	0.2885
15:47479437:A:G	50	100	1	0.01743
15:47479543:T:C	50	100	1	0.04194
15:47479828:C:G	50	100	1	0.04194
15:47479862:A:G	50	100	1	0.03667
15:47480016:C:T	50	100	1	0.03704
15:47480069:C:T	50	100	1	0.02288
15:47480418:G:A	50	100	1	0.03704
15:47480452:C:T	50	100	1	0.03704
15:47480518:G:A	50	100	1	0.04194
15:47480630:C:G	50	100	1	0.03068
15:47480639:A:G	50	100	1	0.02288
15:47480646:C:G	50	100	1	0.04521
15:47481256:C:T	50	100	1	0.04194
15:47481452:C:T	50	100	1	0.1156
15:47481988:C:T	50	100	1	0.0158
15:47482283:G:T	50	100	1	0.03704
15:47482459:C:T	50	100	0.99	0.03704
15:47483053:A:G	50	100	0.99	0.1178
15:47483188:G:A	50	100	0.97	0.09695
15:47483585:A:G	50	100	1	0.02288
15:47483590:C:G	50	100	0.99	0.3208
15:47484475:T:A	50	100	1	0.04194
15:47484696:T:C	50	100	1	0.4837
15:47484739:A:C	50	100	1	0.0236
15:47484768:A:T	50	100	0.74	0.02288
15:47484869:G:A	50	100	1	0.03885
15:47485113:T:A	50	100	1	0.04303
15:47485162:A:C	50	100	0.99	0.03068
15:47485540:C:G	50	100	0.8	0.01053
15:47485748:G:A	50	100	1	0.2867
15:47486070:C:A	50	100	1	0.447
15:47486850:A:G	50	100	1	0.01743
15:47487386:C:T	50	100	1	0.1156
15:47487856:T:C	50	100	1	0.04303
15:47488407:C:T	50	100	0.92	0.04194
15:47488893:G:A	50	100	1	0.04212
15:47488896:G:A	50	100	0.98	0.1543
15:47488963:C:T	50	100	1	0.03704
15:47489528:A:G	50	100	1	0.04194
15:47490487:A:T	50	100	1	0.02342
15:47490668:G:A	50	100	1	0.4441
15:47490808:C:G	50	100	1	0.4441
15:47490861:C:A	50	100	1	0.07244
15:47491048:C:T	50	100	1	0.04339
15:47491057:C:G	50	100	1	0.4441
15:47491216:C:A	50	100	1	0.03686
15:47491217:C:A	50	100	1	0.4139
15:47491240:A:G	50	100	1	0.2805
15:47491638:A:G	50	100	1	0.0768
15:47491768:G:T	50	100	1	0.02578
15:47491944:G:A	50	100	1	0.09477
15:47492235:A:G	50	100	1	0.08606
15:47492236:T:C	50	100	1	0.08624
15:47492263:G:A	50	100	1	0.08606
15:47492325:G:A	50	100	1	0.08606
15:47492482:G:A	50	100	1	0.2849
15:47492728:A:G	50	98	1	0.01743
15:47492855:T:G	50	100	0.99	0.01979
15:47492987:A:G	50	100	1	0.0394
15:47493004:C:T	50	100	0.98	0.1362
15:47493023:A:G	50	100	1	0.01035
15:47493060:A:G	50	100	1	0.3949
15:47493099:A:T	50	100	1	0.01743
15:47493219:G:C	50	100	1	0.3577
15:47493325:A:G	50	100	1	0.01761
15:47493546:C:T	50	100	1	0.3577
15:47493637:A:G	50	100	1	0.3702
15:47494769:T:G	33	97	1	0.01235
15:47495251:G:A	50	100	1	0.4435
15:47495495:T:G	50	100	1	0.04321
15:47495773:A:G	50	100	1	0.3965
15:47496161:A:G	50	100	1	0.01017
15:47496405:G:A	50	100	1	0.04611
15:47496612:G:A	50	100	1	0.4434
15:47496915:G:T	50	100	0.98	0.2843
15:47497200:C:T	50	98	1	0.3571
15:47497552:C:G	50	100	1	0.03722
15:47499232:C:A	50	100	1	0.3709
15:47499239:A:C	50	100	1	0.39
15:47499376:C:T	50	100	1	0.4286
15:47499840:G:C	50	100	1	0.2921
15:47499866:A:G	50	100	1	0.0236
15:47499886:A:T	50	100	1	0.3896
15:47500128:G:A	50	100	1	0.03141
15:47500737:G:A	50	100	0.99	0.02578
15:47501123:C:T	50	100	1	0.3896
15:47501797:C:G	50	100	0.98	0.1476
15:47501872:G:T	50	94	0.68	0.05428
15:47501877:G:T	50	90	0.96	0.2524
15:47502004:A:G	50	100	1	0.1823
15:47502055:T:C	50	100	1	0.2511
15:47502281:G:C	50	100	0.98	0.09804
15:47502306:G:A	50	100	1	0.1964
15:47502443:C:G	50	100	1	0.1964
15:47502501:C:T	50	100	1	0.01525
15:47502528:A:G	50	100	1	0.03613
15:47502986:A:C	50	100	1	0.01253
15:47503059:A:G	50	100	1	0.1801
15:47503221:A:G	50	100	1	0.4107
15:47503241:A:G	50	100	1	0.01525
15:47503553:T:A	50	100	1	0.4107
15:47503892:T:C	50	100	1	0.4018
15:47503995:A:C	50	98	1	0.4007
15:47504169:G:A	50	100	1	0.2923
15:47504294:T:G	50	100	1	0.3896
15:47504402:T:A	50	100	1	0.01434
15:47504456:A:G	50	100	1	0.2015
15:47504599:G:A	50	100	1	0.02415
15:47504632:A:T	50	100	0.99	0.0256
15:47504678:A:G	50	100	0.99	0.2843
15:47504844:G:A	50	100	0.98	0.03232
15:47504847:G:A	50	100	1	0.2707
15:47504866:C:G	50	100	1	0.01434
15:47505048:A:T	50	100	1	0.01561
15:47505287:G:A	50	100	1	0.0236
15:47505478:C:T	50	100	1	0.03141
15:47505635:A:G	50	100	1	0.3898
15:47505801:G:T	50	100	1	0.04557
15:47505942:T:A	50	100	1	0.04557
15:47506753:G:T	50	100	0.99	0.2291
15:47507541:T:C	50	100	0.96	0.01416
15:47507904:C:T	50	100	0.91	0.02959
15:47507937:T:C	50	100	1	0.01997
15:47508042:A:G	50	100	1	0.01652
15:47508316:C:G	50	100	0.97	0.1474
15:47508697:A:G	50	98	0.98	0.09187
15:47508799:G:A	50	100	1	0.1975
15:47508830:T:A	50	100	1	0.1774
15:47509330:G:A	50	100	0.96	0.03667
15:47509352:A:G	50	100	0.99	0.1777
15:47509632:C:T	50	100	1	0.01816
15:47509718:A:G	50	100	0.96	0.03014
15:47509895:G:A	50	100	1	0.01816
15:47510198:A:G	50	98	0.99	0.1865
15:47510498:G:A	50	100	0.94	0.01198
15:47510611:T:C	50	100	1	0.0167
15:47510712:G:C	50	100	0.99	0.144
15:47510756:G:A	50	100	1	0.0167
15:47510796:A:G	50	100	0.97	0.01198
15:47511176:T:C	50	100	1	0.01198
15:47511438:G:A	50	100	1	0.01507
15:47512072:T:C	50	100	1	0.2901
15:47512166:G:A	50	100	1	0.03649
15:47512355:T:C	50	100	1	0.02269
15:47512505:A:G	50	100	1	0.01198
15:47512879:C:G	50	100	1	0.281
15:47512946:G:A	50	100	1	0.03667
15:47513040:G:A	50	100	1	0.287
15:47513160:T:C	50	100	1	0.281
15:47513165:G:A	50	98	1	0.0935
15:47513274:T:C	50	100	1	0.2093
15:47513371:A:G	50	100	0.99	0.0167
15:47513815:T:C	50	98	1	0.3916
15:47514525:C:T	50	100	1	0.1941
15:47514724:A:C	50	100	1	0.01198
15:47515586:T:A	50	98	0.99	0.09314
15:47515816:C:T	50	100	0.96	0.02415
15:47515931:A:T	50	100	0.96	0.02415
15:47516157:G:A	50	100	1	0.2907
15:47516538:G:A	50	100	0.96	0.01325
15:47516805:C:G	50	100	1	0.2872
15:47516810:A:G	50	100	0.96	0.02106
15:47517152:C:G	50	100	1	0.01289
15:47517261:G:A	50	100	1	0.01198
15:47517608:G:A	50	100	1	0.1926
15:47517930:C:T	50	100	1	0.1777
15:47518166:G:A	50	98	0.99	0.4831
15:47518189:A:T	50	100	0.97	0.05374
15:47518258:A:G	50	100	0.98	0.02832
15:47518485:C:T	50	100	0.96	0.0167
15:47518771:T:G	50	100	0.99	0.2171
15:47518819:T:C	50	100	1	0.01525
15:47519840:A:G	50	100	1	0.01289
15:47519858:C:A	50	100	1	0.179
15:47519874:G:A	50	100	0.96	0.03758
15:47519933:G:A	50	100	0.95	0.02251
15:47519999:G:A	50	100	1	0.1777
15:47520277:G:A	50	100	1	0.01253
15:47520629:G:T	50	100	1	0.01271
15:47520787:G:C	50	98	1	0.03686
15:47520985:G:C	50	100	0.97	0.2019
15:47521120:C:T	50	100	1	0.01253
15:47521259:C:T	50	100	1	0.03686
15:47521410:C:G	50	100	0.95	0.0167
15:47521712:A:G	50	100	0.99	0.461
15:47521752:A:G	50	100	1	0.01271
15:47521794:C:G	50	98	0.98	0.4214
15:47521979:C:T	50	98	0.99	0.06863
15:47521997:A:G	50	100	1	0.01253
15:47522110:C:A	50	100	0.99	0.1561
15:47522331:T:C	50	98	0.99	0.4214
15:47522349:A:G	50	98	1	0.0394
15:47522548:T:A	50	100	0.99	0.2021
15:47522681:G:A	50	100	1	0.03159
15:47523287:G:A	50	98	0.99	0.4219
15:47523731:C:T	50	100	0.95	0.0167
15:47523858:C:T	50	100	0.99	0.3183
15:47524058:T:G	50	98	0.97	0.03359
15:47524122:A:G	50	100	0.99	0.1777
15:47524177:G:A	50	100	1	0.2682
15:47524275:G:A	50	100	1	0.01561
15:47524572:T:C	50	100	0.92	0.0167
15:47524947:C:A	50	100	0.95	0.0167
15:47525643:A:G	50	100	0.96	0.2042
15:47526743:T:A	50	98	0.99	0.2914
15:47526746:T:A	50	100	0.94	0.01489
15:47526994:C:A	50	100	0.99	0.10780000000000001
15:47527279:T:C	50	100	0.99	0.02288
15:47527554:G:A	50	100	0.99	0.01416
15:47527714:C:T	50	98	0.99	0.01924
15:47527889:G:A	50	100	1	0.3333
15:47528065:T:A	50	100	1	0.01416
15:47528067:G:A	50	100	1	0.3333
15:47528234:T:C	50	100	1	0.4381
15:47528322:G:T	50	100	1	0.03849
15:47528656:C:T	50	100	0.99	0.01761
15:47528941:G:A	50	98	1	0.4395
15:47529025:G:A	50	100	1	0.4412
15:47529104:C:T	50	100	0.99	0.03722
15:47529377:C:T	50	100	1	0.02269
15:47529415:G:C	50	100	1	0.455
15:47529440:A:G	50	98	0.99	0.2781
15:47530051:C:G	50	100	0.99	0.315
15:47530276:A:G	50	100	1	0.01888
15:47530320:T:C	50	100	1	0.02197
15:47530482:C:A	50	100	1	0.1527
15:47531138:C:A	50	100	1	0.02197
15:47531537:G:A	50	100	1	0.4381
15:47531590:A:G	50	100	1	0.01761
15:47531972:A:G	50	100	1	0.1378
15:47532024:G:A	50	100	1	0.1378
15:47532229:T:C	50	100	1	0.3348
15:47532502:C:G	50	100	1	0.02033
15:47532746:C:A	50	100	1	0.1382
15:47532886:T:C	50	100	1	0.1378
15:47533093:T:C	50	100	1	0.4379
15:47533123:G:A	50	100	1	0.1175
15:47534203:T:A	50	100	1	0.1176
15:47534260:G:A	50	100	1	0.3152
15:47534306:G:A	50	100	1	0.3152
15:47534347:A:G	50	100	1	0.1171
15:47535165:A:G	50	100	0.95	0.01216
15:47535363:G:T	50	100	1	0.02033
15:47535450:A:G	50	100	0.95	0.01216
15:47535758:T:A	50	100	1	0.01761
15:47535801:C:T	50	100	1	0.4735
15:47536129:C:A	50	100	0.95	0.1431
15:47536202:A:G	50	100	1	0.1374
15:47536288:A:G	50	100	1	0.4818
15:47536465:G:T	50	100	0.99	0.05483
15:47536519:T:G	50	100	1	0.4385
15:47536878:G:T	50	100	1	0.4686
15:47537724:A:G	50	100	1	0.1376
15:47537889:G:A	50	100	1	0.01071
15:47539348:T:A	50	100	1	0.4958
15:47539415:T:G	50	100	0.96	0.01071
15:47539719:A:C	50	100	1	0.4871
15:47540257:C:T	50	100	0.96	0.01816
15:47540380:G:A	50	100	1	0.3152
15:47540487:C:T	50	100	0.99	0.01362
15:47540630:G:C	50	100	1	0.4385
15:47541494:A:C	50	100	0.92	0.05356
15:47541806:T:A	49	100	1	0.4385
15:47542629:C:T	50	100	1	0.1373
15:47543114:G:C	50	100	0.99	0.01452
15:47543255:C:T	50	100	0.96	0.03032
15:47543257:C:T	50	100	0.99	0.04739
15:47543344:C:G	50	100	0.7	0.01071
15:47543792:G:A	49	100	1	0.03722
15:47543812:A:C	50	100	1	0.4809
15:47543851:A:C	50	100	0.99	0.03867
15:47543941:C:A	50	100	1	0.02269
15:47544160:A:G	50	100	1	0.4666
15:47544626:A:G	50	100	1	0.3816
15:47544802:G:T	50	100	0.96	0.04611
15:47544974:G:C	50	100	0.99	0.04611
15:47545025:T:G	50	94	0.74	0.01398
15:47545035:A:T	50	100	1	0.3813
15:47545060:A:G	50	100	1	0.3814
15:47546263:G:A	50	100	1	0.01452
15:47546838:A:G	50	100	1	0.05356
15:47546961:A:T	49	100	0.99	0.05247
15:47547197:G:A	50	100	1	0.1156
15:47547578:T:A	50	100	1	0.02288
15:47547588:G:T	50	100	1	0.3228
15:47548097:G:A	50	100	0.98	0.03214
15:47548670:A:T	50	100	0.99	0.04611
15:47548776:T:A	50	100	1	0.3295
15:47549183:G:A	50	100	0.98	0.04611
15:47549287:G:A	50	100	1	0.3163
15:47549508:T:G	50	100	1	0.3653
15:47549557:T:C	50	100	0.98	0.03468
15:47549801:G:A	50	100	1	0.335
15:47550182:A:G	50	100	1	0.3293
15:47550198:C:T	50	100	1	0.2576
15:47550508:C:A	50	100	1	0.01452
15:47551107:T:C	50	100	1	0.01452
15:47551393:A:G	50	100	1	0.01452
15:47551712:C:T	50	100	1	0.01598
15:47551862:T:C	50	100	1	0.3232
15:47552060:A:G	50	100	1	0.01688
15:47552805:A:T	42	90.5	0.72	0.03086
15:47552944:C:T	48	100	1	0.03722
15:47553228:A:G	50	100	1	0.2778
15:47553776:G:A	50	100	1	0.3613
15:47554398:G:A	50	100	1	0.05556
15:47554542:G:A	50	100	1	0.0463
15:47554601:T:C	50	100	1	0.0463
15:47554778:T:C	50	100	1	0.1156
15:47554984:A:G	50	96	0.82	0.02306
15:47556112:G:C	50	100	1	0.3226
15:47556278:A:C	50	100	1	0.02288
15:47556652:C:T	50	100	1	0.1209
15:47556705:A:T	50	100	1	0.01452
15:47557130:G:A	50	100	0.9	0.02669
15:47557465:T:C	50	100	1	0.03722
15:47557747:G:A	50	100	1	0.3322
15:47558025:C:T	50	100	0.89	0.02106
15:47558129:T:C	50	100	1	0.3526
15:47559983:A:T	50	100	1	0.1156
15:47560123:C:G	50	100	1	0.02269
15:47560308:G:A	50	100	1	0.3232
15:47560648:G:A	50	100	0.97	0.04593
15:47560764:T:G	50	100	1	0.3321
15:47561305:A:G	50	100	0.86	0.01471
15:47561675:A:G	49	100	1	0.06899
15:47561691:T:C	50	100	1	0.3232
15:47561828:G:A	50	100	1	0.1156
15:47562560:A:C	50	100	1	0.02269
15:47563216:A:T	50	100	0.97	0.04593
15:47563236:A:G	50	100	0.89	0.03704
15:47564408:T:G	50	100	1	0.02269
15:47564634:T:C	50	100	1	0.3233
15:47565526:A:G	50	100	1	0.3548
15:47565586:G:C	50	100	0.89	0.01561
15:47565708:C:T	50	100	1	0.02269
15:47565714:A:T	50	100	1	0.0463
15:47565968:C:T	50	100	1	0.05755
15:47566058:G:A	50	100	1	0.323
15:47566211:A:G	50	100	1	0.02269
15:47566549:A:G	50	100	0.98	0.03177
15:47566802:T:C	50	100	1	0.01452
15:47566888:T:G	50	100	1	0.3228
15:47568439:A:G	50	100	1	0.3322
15:47568741:C:T	50	100	1	0.2667
15:47568783:G:A	50	100	1	0.3322
15:47569175:C:T	50	100	1	0.02124
15:47569382:G:A	50	100	1	0.1155
15:47570012:G:T	50	100	1	0.1187
15:47570015:C:T	50	100	1	0.3177
15:47570039:G:A	50	100	1	0.3322
15:47570053:C:T	50	100	1	0.1189
15:47570188:C:G	50	100	1	0.0158
15:47570695:G:A	50	100	1	0.01434
15:47570766:G:A	50	100	1	0.1402
15:47571495:A:C	50	100	1	0.01434
15:47572101:C:T	50	100	1	0.3177
15:47572246:A:G	50	100	1	0.1155
15:47572323:G:A	50	98	0.89	0.02814
15:47572472:G:A	50	100	1	0.01507
15:47572591:A:G	50	100	1	0.02269
15:47573445:T:C	50	100	1	0.03232
15:47574119:A:G	50	98	1	0.1196
15:47574851:A:T	50	98	0.97	0.1723
15:47575162:C:T	50	98	0.99	0.1311
15:47575490:T:A	50	100	0.98	0.04648
15:47575565:G:A	50	98	1	0.4054
15:47575852:G:C	50	100	1	0.01071
15:47575945:C:T	50	100	0.97	0.01489
15:47576553:C:T	50	100	0.99	0.08388
15:47576843:C:T	50	100	1	0.01416
15:47576946:A:G	50	100	1	0.02052
15:47577782:G:C	50	98	1	0.2976
15:47577925:G:A	50	100	1	0.01416
15:47577989:G:T	50	100	1	0.3005
15:47578031:A:G	50	100	1	0.28
15:47578054:T:C	50	100	1	0.2801
15:47578463:A:G	50	100	0.99	0.08606
15:47578576:G:A	50	100	1	0.2798
15:47578608:G:A	50	100	1	0.01816
15:47579178:G:A	50	100	1	0.01834
15:47579965:G:A	50	100	1	0.2801
15:47580026:T:A	50	100	1	0.01071
15:47580084:T:C	50	100	1	0.2801
15:47580975:C:T	50	100	1	0.3119
15:47581280:T:G	50	100	0.98	0.1678
15:47581352:C:T	50	100	1	0.3217
15:47581408:T:A	50	100	1	0.3805
15:47581576:A:G	50	100	1	0.3637
15:47581610:G:T	50	100	0.99	0.03885
15:47581640:C:A	50	100	0.97	0.02941
15:47581673:G:A	50	100	1	0.3083
15:47581676:A:G	50	100	1	0.03722
15:47581753:A:C	50	100	1	0.0207
15:47582314:G:A	50	100	0.98	0.0984
15:47582457:T:C	50	100	1	0.2865
15:47582663:G:C	50	100	1	0.279
15:47582694:T:C	50	100	1	0.2792
15:47582838:C:T	50	98	0.99	0.238
15:47583076:A:G	50	100	1	0.4043
15:47583557:G:A	50	100	1	0.2787
15:47584513:C:T	50	100	1	0.3121
15:47584548:T:C	50	100	0.89	0.02905
15:47584720:G:C	50	100	0.99	0.01344
15:47584848:C:T	50	100	1	0.03032
15:47584946:A:T	50	100	1	0.4417
15:47585493:T:G	50	100	1	0.2718
15:47585665:A:G	50	100	1	0.2493
15:47585704:A:G	50	100	1	0.3181
15:47586223:A:G	50	96	1	0.3678
15:47586424:G:T	50	96	0.99	0.2901
15:47586651:A:G	50	100	1	0.02015
15:47586656:G:A	50	96	0.99	0.2718
15:47586807:A:C	50	98	1	0.3535
15:47586845:G:C	49	95.9	1	0.4697
15:47587209:G:A	49	100	0.98	0.3016
15:47587643:T:C	50	100	1	0.05102
15:47587699:G:A	50	100	1	0.0512
15:47587772:A:C	50	100	0.94	0.03214
15:47588181:G:T	50	100	1	0.3095
15:47588494:G:A	50	100	1	0.0187
15:47588812:G:C	50	100	1	0.3095
15:47588859:A:G	50	100	1	0.4012
15:47589598:T:C	50	100	1	0.01834
15:47590014:A:G	50	100	1	0.05229
15:47590072:T:C	50	100	1	0.08569
15:47590093:C:T	50	100	1	0.05701
15:47590426:C:T	50	100	1	0.02433
15:47591211:G:A	50	100	1	0.2362
15:47591353:A:C	50	100	1	0.2692
15:47591375:C:T	50	100	0.99	0.236
15:47591756:A:G	50	100	1	0.1176
15:47591935:T:A	50	100	1	0.01362
15:47592163:A:G	50	100	1	0.01362
15:47592318:A:G	50	100	1	0.05102
15:47592538:A:G	50	100	1	0.0305
15:47592946:T:G	50	100	1	0.01362
15:47593056:C:T	50	100	1	0.236
15:47593068:A:G	50	100	1	0.236
15:47593171:G:A	50	100	0.89	0.01107
15:47593176:G:A	50	100	1	0.4109
15:47593815:G:A	50	100	1	0.236
15:47593847:A:G	50	100	0.96	0.02215
15:47593860:G:C	50	100	1	0.236
15:47594505:C:T	50	100	1	0.3103
15:47594700:A:G	50	100	1	0.3219
15:47594735:A:G	50	100	1	0.2355
15:47594777:C:A	50	100	1	0.3381
15:47594804:A:G	50	100	1	0.236
15:47594908:G:A	50	100	1	0.01761
15:47594967:G:A	50	100	0.92	0.02233
15:47595445:C:T	50	100	0.99	0.01961
15:47595605:A:G	50	100	1	0.2672
15:47595737:A:G	50	100	0.99	0.01344
15:47596355:A:G	50	98	1	0.07916
15:47596362:G:A	50	100	1	0.2357
15:47596410:A:T	50	100	1	0.2357
15:47596562:T:A	50	100	1	0.01961
15:47596613:C:G	50	100	1	0.2357
15:47597079:G:A	50	100	1	0.2235
15:47597340:G:A	50	100	1	0.01362
15:47597345:G:T	50	100	1	0.2727
15:47597348:C:T	50	100	1	0.2727
15:47597417:T:C	50	100	1	0.01362
15:47597605:A:C	50	100	1	0.2725
15:47597611:G:A	50	100	1	0.3377
15:47597680:C:G	50	100	0.93	0.05138
15:47597810:T:A	50	100	1	0.2358
15:47597946:T:C	50	100	0.99	0.2358
15:47597974:G:C	50	100	1	0.01961
15:47598013:A:G	50	100	1	0.2358
15:47598032:T:C	50	100	1	0.2362
15:47598153:T:G	50	100	1	0.3103
15:47598741:G:T	50	100	1	0.05102
15:47599035:C:T	50	100	1	0.2366
15:47599052:G:A	50	100	1	0.2335
15:47599216:A:G	50	100	1	0.01761
15:47599434:A:G	50	100	1	0.07934
15:47599724:T:A	50	100	1	0.2364
15:47599735:A:G	50	100	1	0.2364
15:47599824:T:G	50	100	1	0.1017
15:47600021:A:G	50	100	1	0.2362
15:47600039:C:A	50	100	1	0.01089
15:47600101:G:A	50	100	1	0.358
15:47600262:A:G	50	100	1	0.05102
15:47600308:C:T	50	100	1	0.2732
15:47600324:A:G	50	100	1	0.01979
15:47600459:A:G	50	100	1	0.07952
15:47600939:G:C	50	100	1	0.2732
15:47601120:G:A	50	100	1	0.3101
15:47601160:G:A	50	100	1	0.01362
15:47601458:C:T	50	100	1	0.2427
15:47601825:G:A	50	100	0.95	0.01289
15:47602054:C:T	50	100	1	0.01362
15:47602123:A:G	50	100	1	0.2732
15:47602269:A:G	50	100	1	0.02197
15:47602339:G:A	50	100	1	0.2357
15:47602355:A:G	50	100	1	0.3442
15:47602845:C:A	50	100	1	0.2647
15:47603017:T:C	50	100	1	0.2647
15:47603227:C:T	50	100	1	0.2645
15:47603308:C:T	50	100	1	0.2643
15:47603346:A:G	50	100	1	0.2927
15:47603384:A:G	50	100	1	0.2729
15:47603634:C:T	50	100	1	0.01362
15:47603642:C:T	50	98	1	0.03867
15:47603705:C:A	50	100	1	0.305
15:47603790:C:T	50	98	1	0.3108
15:47603948:C:A	50	100	1	0.2324
15:47604210:A:G	50	100	1	0.3108
15:47604243:A:G	50	100	1	0.3722
15:47604353:C:T	50	100	0.98	0.09786
15:47604354:G:A	50	100	0.99	0.1445
15:47604500:A:G	50	100	1	0.07916
15:47605963:G:T	50	100	1	0.03322
15:47605996:T:C	50	100	1	0.07934
15:47606003:G:C	50	100	1	0.3716
15:47606119:T:G	50	98	1	0.01362
15:47606291:T:C	50	100	1	0.3976
15:47606733:T:A	50	100	1	0.02197
15:47607121:G:A	50	100	0.99	0.03214
15:47607321:A:C	50	100	1	0.05229
15:47607374:T:C	50	100	1	0.02197
15:47607671:A:G	50	100	1	0.3105
15:47607980:T:C	50	100	0.99	0.0187
15:47608079:A:G	50	100	1	0.2435
15:47608182:A:G	50	100	1	0.2729
15:47608186:T:C	50	100	1	0.2919
15:47608661:T:C	50	100	1	0.04956
15:47608756:G:C	49	100	0.99	0.2435
15:47608910:T:C	50	100	0.99	0.2435
15:47609068:A:G	50	100	1	0.07934
15:47609437:A:G	50	100	1	0.05229
15:47609540:T:C	50	100	1	0.0719
15:47610250:A:T	50	100	0.99	0.05828
15:47610293:A:G	50	100	0.96	0.02088
15:47610305:A:G	50	100	1	0.1245
15:47610811:A:G	50	100	1	0.2698
15:47610977:T:G	50	100	1	0.07226
15:47611252:A:G	50	100	0.78	0.02796
15:47611418:G:A	50	100	1	0.3103
15:47611450:G:A	50	100	0.99	0.3459
15:47611637:T:G	50	100	1	0.3991
15:47612426:C:A	50	98	1	0.3996
15:47612611:T:C	50	100	0.99	0.3081
15:47612622:T:C	50	100	1	0.4
15:47612696:T:C	50	100	1	0.4
15:47612998:G:C	50	100	1	0.01743
15:47613088:A:G	50	100	1	0.3996
15:47613373:T:C	50	100	1	0.4
15:47613450:G:A	50	100	0.98	0.0187
15:47613520:T:C	50	100	1	0.3469
15:47613557:G:A	50	100	0.96	0.02106
15:47613668:C:T	50	98	1	0.3469
15:47613708:T:C	50	100	0.96	0.02106
15:47613943:A:G	50	100	1	0.3981
15:47614071:A:C	50	100	1	0.4
15:47614140:C:T	50	100	0.99	0.02288
15:47614344:A:G	50	100	0.98	0.05102
15:47614521:T:C	50	100	0.94	0.04829
15:47614634:C:T	50	100	0.97	0.05084
15:47614729:A:T	50	100	1	0.03776
15:47614963:G:A	50	100	1	0.3469
15:47615015:A:G	50	100	1	0.2732
15:47615151:A:G	50	100	1	0.2747
15:47615485:T:C	50	98	0.98	0.05084
15:47615666:G:A	50	98	0.97	0.1235
15:47615945:G:A	50	98	0.98	0.05102
15:47616209:T:C	50	100	0.97	0.1242
15:47617297:A:T	50	100	0.98	0.1058
15:47617316:A:G	50	100	1	0.2765
15:47617641:C:T	50	100	0.97	0.1242
15:47617664:A:T	50	100	1	0.2765
15:47617866:C:T	50	100	1	0.01743
15:47618334:C:T	50	100	1	0.2765
15:47619066:C:T	50	100	0.99	0.2767
15:47619094:T:G	50	100	1	0.01943
15:47619096:C:A	50	100	1	0.01943
15:47619318:C:T	50	96	0.87	0.02451
15:47619437:G:A	50	100	1	0.01943
15:47619617:C:T	50	100	0.61	0.01253
15:47619673:A:G	50	100	0.99	0.2796
15:47620027:T:G	50	100	1	0.0532
15:47620029:C:T	50	100	0.97	0.05864
15:47620189:C:T	50	100	1	0.05102
15:47620207:A:G	50	100	1	0.05138
15:47620661:C:G	50	100	0.98	0.0866
15:47620709:T:C	49	91.8	0.87	0.02451
15:47620711:C:T	50	100	0.98	0.0837
15:47621032:G:A	50	98	0.96	0.04884
15:47621549:G:A	50	100	1	0.05174
15:47622383:A:C	50	100	1	0.01271
15:47622494:G:A	50	100	0.99	0.4604
15:47622686:A:T	50	100	0.98	0.02233
15:47622815:T:C	50	100	0.98	0.1358
15:47623003:A:G	50	100	0.94	0.01834
15:47623107:T:C	50	100	1	0.3542
15:47623255:A:C	50	100	1	0.297
15:47623711:T:G	50	100	1	0.01707
15:47624146:C:T	50	100	1	0.3215
15:47624421:C:T	50	100	0.96	0.0207
15:47624675:G:C	50	100	1	0.3068
15:47624878:T:G	50	100	0.99	0.3065
15:47625031:C:T	50	100	1	0.3066
15:47625308:A:G	50	100	1	0.3066
15:47625412:C:G	50	98	1	0.05265
15:47625604:G:A	50	100	0.98	0.1422
15:47625767:A:G	50	100	1	0.01198
15:47625779:T:C	50	100	0.99	0.3589
15:47625924:A:G	50	100	1	0.01253
15:47625982:G:C	50	100	1	0.04666
15:47626527:G:A	50	100	0.96	0.05029
15:47627034:C:T	50	100	0.92	0.02378
15:47627120:C:T	50	100	0.98	0.1699
15:47627265:C:T	50	100	1	0.03794
15:47627383:G:A	50	100	0.96	0.05029
15:47627592:T:G	50	100	0.96	0.05065
15:47627622:T:C	50	100	1	0.3066
15:47627911:G:A	50	100	1	0.3068
15:47627940:A:G	50	100	1	0.3068
15:47628325:G:A	50	100	1	0.05174
15:47628375:G:T	50	100	0.91	0.05029
15:47629014:G:A	50	100	0.97	0.05029
15:47629141:A:C	50	100	0.98	0.1699
15:47629317:T:C	50	100	0.98	0.1423
15:47629338:T:C	50	100	1	0.2965
15:47629342:T:A	50	100	0.86	0.03105
15:47629973:C:T	50	100	1	0.01307
15:47630219:T:C	50	100	1	0.05229
15:47630744:G:A	50	100	1	0.01307
15:47631005:A:T	50	100	0.99	0.1231
15:47631094:A:G	50	100	1	0.01888
15:47631323:T:G	50	100	1	0.4428
15:47631324:T:G	50	100	0.97	0.0207
15:47631456:G:A	50	100	1	0.01253
15:47631555:A:G	50	100	1	0.02796
15:47631739:A:G	50	100	1	0.01888
15:47631895:G:A	50	100	1	0.01307
15:47632092:T:C	50	98	0.96	0.1701
15:47632218:G:A	50	100	0.9	0.02378
15:47632486:A:G	50	100	1	0.01253
15:47632852:G:A	50	100	1	0.01344
15:47632869:T:C	50	100	1	0.3736
15:47633006:A:T	50	100	1	0.4847
15:47633182:A:G	50	100	1	0.01307
15:47633247:T:A	50	100	0.98	0.1356
15:47633271:C:T	50	100	1	0.01289
15:47633322:A:G	50	100	1	0.01307
15:47633747:A:G	50	100	0.99	0.3424
15:47633762:C:T	50	100	0.99	0.1487
15:47634061:A:G	50	100	1	0.01307
15:47634097:G:C	50	100	0.99	0.3243
15:47634412:A:C	50	100	1	0.3117
15:47634432:G:A	50	100	1	0.01035
15:47634603:C:T	50	98	0.99	0.1545
15:47634615:A:G	50	100	1	0.3115
15:47634631:G:A	50	100	1	0.01107
15:47634648:T:C	50	100	1	0.3105
15:47634748:A:C	50	100	1	0.03195
15:47634817:G:C	50	100	1	0.01144
15:47634840:A:G	50	100	1	0.01707
15:47634847:G:A	50	100	1	0.01253
15:47635102:T:C	50	100	0.98	0.01253
15:47635649:A:G	49	100	1	0.05428
15:47635697:C:T	50	100	1	0.05428
15:47635723:T:G	50	100	0.99	0.1821
15:47635781:T:C	50	100	1	0.01961
15:47636142:A:G	50	100	1	0.05428
15:47636156:A:G	50	100	1	0.02033
15:47636164:G:A	50	100	1	0.01707
15:47636245:T:G	50	100	1	0.2905
15:47636533:G:A	50	100	1	0.01271
15:47636590:A:G	50	100	1	0.05428
15:47636711:G:T	50	100	1	0.0158
15:47636718:C:T	50	100	1	0.01707
15:47636816:A:C	50	100	1	0.05211
15:47636820:A:T	50	100	1	0.01253
15:47637030:A:G	50	100	1	0.05428
15:47637097:T:G	50	100	0.98	0.1358
15:47637120:A:G	50	100	1	0.05428
15:47637190:G:A	50	100	1	0.05447
15:47637268:A:G	50	100	1	0.05428
15:47637340:C:T	50	100	0.99	0.1198
15:47637460:A:T	50	100	1	0.01598
15:47637527:A:T	50	100	1	0.05211
15:47637634:T:A	50	100	1	0.02033
15:47637906:G:A	50	100	1	0.05465
15:47638033:G:A	50	100	1	0.05428
15:47638045:T:C	50	100	1	0.02342
15:47638224:C:G	50	100	1	0.2907
15:47638365:A:G	50	100	0.96	0.02397
15:47638954:A:C	50	100	0.99	0.02088
15:47639532:G:T	50	100	1	0.2907
15:47639975:A:C	50	100	1	0.05428
15:47640256:C:G	50	100	1	0.2907
15:47640626:A:G	50	100	1	0.05428
15:47640646:T:C	50	100	1	0.05374
15:47640781:G:A	50	100	1	0.01997
15:47640810:G:A	49	100	1	0.2894
15:47640927:A:G	50	100	1	0.01489
15:47640966:C:T	50	100	1	0.3105
15:47641146:C:T	50	100	1	0.05428
15:47641461:A:G	50	98	1	0.05483
15:47641754:C:A	50	100	1	0.05428
15:47642032:C:T	50	100	1	0.02378
15:47642129:C:A	50	100	1	0.03867
15:47642325:A:T	50	100	0.99	0.1198
15:47642374:G:A	50	100	1	0.02378
15:47642713:G:C	50	100	0.98	0.01616
15:47642796:G:A	50	100	1	0.04067
15:47642878:G:C	50	100	1	0.01253
15:47642988:G:A	50	100	1	0.02814
15:47643262:C:T	50	100	0.99	0.1768
15:47643397:G:C	50	100	1	0.02378
15:47643430:A:T	50	100	1	0.0728
15:47643455:T:C	50	100	1	0.01198
15:47643588:A:G	50	100	1	0.49
15:47643646:G:A	50	100	1	0.3297
15:47643708:C:T	50	100	1	0.1265
15:47644166:C:T	50	100	0.92	0.08696
15:47644678:C:A	50	100	1	0.02796
15:47645323:C:T	50	100	1	0.06627
15:47645557:C:G	50	100	0.99	0.1507
15:47645839:C:T	50	100	1	0.05392
15:47646168:C:A	50	100	1	0.01979
15:47646463:A:T	50	100	1	0.02052
15:47646611:T:C	50	100	0.96	0.02378
15:47647308:C:T	50	100	0.99	0.1385
15:47647310:T:A	50	100	0.97	0.05392
15:47647438:A:G	50	100	1	0.01053
15:47647660:A:G	50	100	0.97	0.03014
15:47647759:A:G	50	100	1	0.4577
15:47648007:G:A	50	100	0.99	0.05628
15:47648615:A:G	50	100	1	0.457
15:47649120:C:G	50	100	0.95	0.01797
15:47649235:A:G	50	100	1	0.01979
15:47649320:G:T	50	98	1	0.02397
15:47650304:A:G	50	100	1	0.02378
15:47650843:C:T	50	100	1	0.03014
15:47650862:G:A	50	100	1	0.02052
15:47651180:C:T	50	100	1	0.01598
15:47651418:A:G	50	100	0.79	0.02723
15:47651955:C:T	50	100	0.99	0.2246
15:47652076:A:G	50	100	1	0.03014
15:47652520:G:A	50	100	1	0.0541
15:47652585:T:C	50	100	1	0.1069
15:47652603:G:A	50	100	0.99	0.0541
15:47652612:A:T	50	100	0.99	0.1534
15:47652630:A:G	50	100	0.97	0.1788
15:47652685:A:G	50	100	0.99	0.1534
15:47652867:A:G	50	100	1	0.03014
15:47652988:G:A	50	100	0.93	0.0276
15:47653048:C:T	50	100	1	0.0285
15:47653988:G:A	50	100	1	0.0276
15:47654565:C:G	50	100	0.99	0.1521
15:47654708:C:T	50	100	1	0.05392
15:47654906:C:T	50	100	1	0.102
15:47655094:C:T	50	98	0.91	0.07698
15:47655419:C:T	50	100	1	0.02687
15:47655448:A:G	50	100	0.99	0.1293
15:47655453:T:C	50	100	1	0.3379
15:47655521:A:G	50	100	0.99	0.1518
15:47655547:C:A	50	100	0.98	0.02033
15:47655566:A:G	50	100	0.95	0.03032
15:47655856:G:T	50	100	0.98	0.01652
15:47656206:C:T	50	100	1	0.03032
15:47656207:G:A	50	100	0.99	0.152
15:47656658:T:C	50	100	1	0.3076
15:47656748:C:G	50	100	1	0.0236
15:47657080:T:G	50	100	1	0.02052
15:47657322:A:G	50	100	1	0.07462
15:47657344:C:T	50	100	1	0.3077
15:47657885:G:C	50	100	1	0.02687
15:47657898:G:A	50	100	0.99	0.2887
15:47657907:A:T	50	100	1	0.03032
15:47658615:C:T	50	100	0.97	0.02124
15:47658654:T:C	50	100	0.74	0.02741
15:47658944:G:A	50	100	0.99	0.2155
15:47659187:T:G	50	100	1	0.01997
15:47659960:T:G	50	100	1	0.03522
15:47660416:G:A	50	100	0.99	0.2153
15:47660728:A:T	50	100	0.99	0.03123
15:47660784:T:G	50	100	1	0.02052
15:47661717:G:A	50	100	0.88	0.01452
15:47661718:C:T	50	100	0.88	0.01452
15:47661795:A:T	50	100	0.99	0.02959
15:47662188:C:T	50	100	1	0.1707
15:47662283:G:C	50	100	0.99	0.152
15:47663101:C:T	50	100	0.99	0.03522
15:47663164:C:G	50	100	1	0.0167
15:47663249:C:G	50	100	0.99	0.06609
15:47663605:G:A	50	100	0.82	0.01253
15:47663651:C:T	50	100	0.99	0.2315
15:47663656:C:A	50	100	0.99	0.2315
15:47663693:G:A	50	100	0.93	0.01761
15:47663707:T:C	50	100	1	0.01198
15:47664327:A:T	50	100	1	0.02705
15:47664559:G:A	50	100	0.98	0.2298
15:47665619:G:C	50	100	1	0.04158
15:47665738:A:G	50	100	1	0.02179
15:47665740:G:T	50	100	1	0.01725
15:47666669:C:G	50	100	0.99	0.1309
15:47666961:A:G	50	100	0.98	0.1414
15:47667006:C:T	50	100	0.99	0.06336
15:47667479:C:T	50	100	0.99	0.05556
15:47668172:C:T	50	100	1	0.04158
15:47668745:T:A	50	98	1	0.05574
15:47669269:C:T	50	100	0.92	0.01452
15:47670198:A:G	50	100	1	0.08951
15:47671087:G:A	50	100	1	0.01725
15:47671349:G:A	50	100	0.98	0.1416
15:47671672:T:C	50	100	0.99	0.3938
15:47671757:C:T	50	100	0.98	0.1534
15:47672191:A:G	50	100	1	0.02705
15:47672213:C:A	50	100	0.98	0.1416
15:47672531:G:A	49	100	1	0.08987
15:47672878:A:G	50	100	0.96	0.0256
15:47673142:T:A	50	100	1	0.01761
15:47673414:C:G	50	100	1	0.1311
15:47674346:C:G	50	100	1	0.04139
15:47674453:C:T	50	100	1	0.3139
15:47674555:G:A	50	100	1	0.3139
15:47674803:C:T	50	100	1	0.03885
15:47675065:C:T	50	100	0.89	0.01071
15:47675093:C:A	50	100	1	0.01126
15:47675336:A:G	50	100	0.81	0.01307
15:47675520:G:A	50	100	0.85	0.01652
15:47675723:C:A	50	98	0.9	0.04648
15:47675725:G:A	50	98	0.91	0.04648
15:47675774:C:T	50	100	0.8	0.01852
15:47676949:C:T	50	100	1	0.02959
15:47677198:C:G	50	100	1	0.1262
15:47677428:T:C	50	100	1	0.01362
15:47677926:A:G	50	100	0.99	0.08497
15:47678351:T:C	50	100	0.97	0.1351
15:47678552:A:G	50	100	1	0.1264
15:47678903:G:A	50	100	1	0.01761
15:47679176:T:C	50	100	1	0.04139
15:47679254:C:T	50	100	0.99	0.2958
15:47679528:G:A	50	100	0.98	0.1527
15:47681005:C:T	50	100	0.98	0.1525
15:47681006:G:A	50	100	0.99	0.05882
15:47681498:A:G	50	100	0.99	0.03123
15:47681547:G:C	50	100	0.99	0.3733
15:47682313:G:A	50	100	0.91	0.01362
15:47682357:C:T	50	100	1	0.3145
15:47683339:T:C	50	100	0.98	0.4875
15:47683769:A:G	50	100	0.94	0.1354
15:47684083:C:A	50	100	0.97	0.4296
15:47684813:A:G	50	100	0.98	0.2881
15:47684894:C:T	50	100	0.9	0.01471
15:47684900:G:A	50	100	0.91	0.03831
15:47685779:T:C	50	100	0.97	0.06935
15:47686196:A:G	50	100	0.99	0.04067
15:47686235:T:C	50	100	0.98	0.05773
15:47686712:C:G	50	100	0.91	0.01289
15:47686877:G:A	50	100	0.98	0.0423
15:47686930:A:G	50	100	0.91	0.2961
15:47687043:G:A	50	100	0.9	0.03631
15:47687381:G:A	50	96	0.84	0.0236
15:47688403:A:C	50	100	0.94	0.08769
15:47688716:C:T	50	100	0.75	0.01198
15:47688828:A:G	50	94	0.91	0.4359
15:47689007:A:G	50	100	0.98	0.0699
15:47690013:A:C	50	100	0.99	0.02251
15:47690138:C:A	50	98	0.99	0.05392
15:47690259:A:C	50	98	0.99	0.0541
15:47690295:G:T	50	98	0.99	0.3054
15:47690400:A:G	50	100	1	0.02233
15:47690784:G:A	50	100	0.89	0.02397
15:47690811:A:G	50	100	0.99	0.01598
15:47690848:T:G	50	96	0.99	0.278
15:47691035:G:A	50	100	0.98	0.2139
15:47691168:T:C	50	100	0.98	0.01235
15:47691186:T:C	50	98	1	0.3079
15:47691376:G:A	50	100	0.98	0.2128
15:47691773:T:C	50	100	0.96	0.03268
15:47691923:A:T	50	100	1	0.02233
15:47692195:A:G	50	100	0.98	0.213
15:47692253:G:T	50	98	1	0.3059
15:47692460:C:T	50	100	0.98	0.2128
15:47692586:A:G	50	100	1	0.02233
15:47692889:T:C	50	98	0.99	0.3056
15:47693041:T:C	50	100	0.99	0.01616
15:47693732:A:G	50	94	0.93	0.4915
15:47693794:G:A	50	98	0.96	0.1861
15:47693837:G:A	50	100	0.94	0.0187
15:47693932:A:T	50	100	0.99	0.3045
15:47693966:G:C	50	100	0.99	0.3052
15:47694128:C:T	50	100	1	0.3054
15:47694415:T:G	50	100	1	0.3117
15:47694776:T:C	50	100	1	0.2062
15:47694885:A:G	50	100	0.99	0.1701
15:47694973:T:G	50	100	0.96	0.03704
15:47695127:C:A	50	100	1	0.3099
15:47695422:G:A	50	100	1	0.02215
15:47695472:C:T	50	98	1	0.3105
15:47696129:G:A	50	98	0.95	0.02596
15:47696268:A:C	50	100	1	0.3115
15:47696464:G:T	50	100	0.84	0.02124
15:47696962:A:G	50	98	1	0.2495
15:47697323:G:A	50	100	0.95	0.01943
15:47697383:C:G	50	100	0.95	0.01543
15:47697532:G:T	50	100	0.94	0.04938
15:47697602:A:G	50	100	0.98	0.1478
15:47698069:C:A	50	100	0.95	0.1344
15:47698124:A:G	50	98	0.99	0.2525
15:47698643:A:G	50	100	0.98	0.4815
15:47699008:G:T	50	100	0.97	0.1198
15:47699318:C:G	50	100	0.98	0.132
15:47699509:G:C	50	100	1	0.01924
15:47699853:G:C	50	100	0.97	0.06409
15:47700236:A:G	50	100	1	0.0236
15:47700363:A:C	50	98	1	0.2515
15:47700493:G:A	50	98	1	0.2683
15:47700829:A:G	50	100	0.96	0.01362
15:47700906:A:C	50	100	0.99	0.1705
15:47701208:T:C	50	100	0.95	0.06572
15:47701284:A:G	50	98	0.95	0.09913
15:47701857:T:C	50	100	0.98	0.3426
15:47701955:T:C	50	98	0.99	0.2525
15:47702422:A:G	50	100	0.94	0.07262
15:47702506:C:T	50	96	0.97	0.2507
15:47702531:G:T	50	100	0.95	0.1175
15:47702818:A:G	50	96	0.88	0.08678
15:47702908:T:C	50	100	0.96	0.2133
15:47703187:G:A	50	98	0.89	0.0581
15:47703221:G:A	50	100	0.98	0.04811
15:47703535:C:G	50	96	0.95	0.3822
15:47703539:G:A	49	98	0.92	0.1485
15:47703973:G:A	50	100	0.99	0.02923
15:47704035:A:G	50	100	0.99	0.02923
15:47704221:A:G	50	100	0.94	0.06282
15:47705163:G:T	50	100	0.96	0.283
15:47705572:G:T	50	100	0.96	0.283
15:47706102:T:C	50	100	0.9	0.05211
15:47706332:A:C	50	98	0.94	0.12
15:47706919:G:A	50	100	0.99	0.02923
15:47706963:T:C	50	100	0.96	0.1821
15:47707012:C:T	50	100	0.96	0.2199
15:47707122:C:T	50	100	0.96	0.2545
15:47707344:A:G	50	98	0.91	0.04866
15:47707512:G:A	50	100	0.96	0.287
15:47707748:C:T	50	100	0.86	0.03105
15:47707930:A:G	50	100	0.9	0.06318
15:47708565:T:C	50	100	0.93	0.1797
15:47709268:C:T	50	100	0.96	0.1756
15:47709724:G:A	50	100	0.92	0.04575
15:47710084:A:G	50	100	0.78	0.02832
15:47710161:A:C	50	100	0.95	0.01144
15:47710350:T:A	50	100	0.95	0.1683
15:47710503:T:C	50	100	0.94	0.146
15:47711082:G:A	50	100	0.97	0.01162
15:47711085:G:A	50	100	0.96	0.0118
15:47711177:G:T	46	100	0.9	0.167
15:47711423:C:T	50	100	0.98	0.01126
15:47711500:A:C	50	100	0.93	0.01235
15:47711850:A:G	50	100	0.85	0.02542
15:47712162:C:T	50	100	0.94	0.1514
15:47712163:A:G	50	98	0.91	0.1678
15:47712229:G:T	50	100	0.91	0.03377
15:47713273:G:T	50	100	0.92	0.03341
15:47713469:A:G	50	100	0.86	0.01235
15:47714381:G:A	50	100	0.96	0.1425
15:47714527:A:G	50	98	0.96	0.2513
15:47714834:G:A	50	100	0.96	0.1427
15:47715257:G:C	50	98	0.9	0.1264
15:47715353:A:G	50	100	0.69	0.03613
15:47715558:A:G	50	100	0.75	0.01688
15:47715574:C:T	50	100	0.98	0.02451
15:47715587:G:C	50	100	0.95	0.1607
15:47716287:T:C	50	100	0.95	0.02959
15:47716422:A:G	50	98	0.88	0.0354
15:47716741:A:G	50	100	1	0.01797
15:47716773:G:C	50	94	0.95	0.4141
15:47716896:T:C	49	95.9	0.95	0.2923
15:47717066:C:G	50	98	0.95	0.1563
15:47717291:G:A	50	98	0.97	0.1509
15:47717794:T:C	45	100	0.82	0.01688
15:47719776:T:A	50	98	0.97	0.1527
15:47720942:T:C	50	100	0.82	0.02342
15:47720977:G:A	50	100	0.96	0.2104
15:47721322:T:C	50	100	1	0.03268
15:47721516:C:A	50	100	0.98	0.2446
15:47721635:A:G	50	100	0.76	0.01017
15:47721649:G:T	50	100	0.96	0.01652
15:47722101:C:G	50	100	0.76	0.02505
15:47722346:A:G	50	100	0.95	0.03214
15:47722368:G:C	50	100	0.98	0.2447
15:47722380:T:C	50	100	0.94	0.01707
15:47722919:G:A	50	98	0.99	0.1529
15:47723143:G:A	50	100	0.92	0.07317
15:47724092:A:T	50	100	0.96	0.1627
15:47725292:A:C	50	100	0.98	0.2413
15:47726001:A:G	50	100	0.99	0.2409
15:47726082:C:A	50	100	0.99	0.1385
15:47726447:G:C	50	100	0.97	0.2306
15:47726506:G:A	50	100	1	0.02251
15:47726819:C:G	50	100	0.97	0.2035
15:47727085:G:A	50	100	1	0.06627
15:47727817:G:A	50	100	0.97	0.02977
15:47728895:G:A	50	100	0.91	0.01652
15:47729371:C:G	50	100	0.98	0.1445
15:47729561:G:A	50	100	0.97	0.02959
15:47730587:C:G	50	100	0.99	0.02959
15:47730951:G:C	50	100	0.98	0.03214
15:47731032:A:G	50	100	0.82	0.02596
15:47731502:G:A	50	100	1	0.01362
15:47731673:T:G	50	100	0.99	0.242
15:47732725:A:G	50	100	0.99	0.242
15:47733031:A:C	50	100	0.98	0.03704
15:47733620:G:A	50	100	1	0.1716
15:47733819:G:A	50	100	1	0.1576
15:47735007:A:C	50	100	0.95	0.0837
15:47735131:C:G	50	100	0.98	0.1959
15:47735198:A:G	50	100	1	0.02269
15:47736944:G:A	50	100	0.95	0.04357
15:47737175:G:T	50	100	0.98	0.03631
15:47737251:A:C	50	100	0.99	0.2424
15:47737516:G:A	50	100	0.99	0.01616
15:47739033:C:A	50	100	0.98	0.1382
15:47739084:T:C	50	100	0.98	0.4308
15:47739270:G:A	50	98	0.98	0.2413
15:47739769:C:T	50	100	0.99	0.1383
15:47739890:A:G	50	100	0.99	0.1667
15:47739914:T:C	50	100	1	0.02977
15:47740017:A:C	50	100	1	0.03558
15:47740208:T:C	50	100	1	0.03558
15:47740392:C:T	50	100	0.93	0.01707
15:47740514:G:A	50	100	0.99	0.1736
15:47741171:G:A	50	100	0.87	0.05991
15:47741656:G:T	50	100	0.99	0.1238
15:47741710:A:G	50	100	0.98	0.437
15:47741828:C:T	50	100	0.99	0.2903
15:47741842:T:A	50	100	0.89	0.01725
15:47742160:A:G	50	100	0.98	0.1385
15:47742994:C:T	50	100	0.98	0.2418
15:47743488:G:A	50	100	0.99	0.4083
15:47743710:A:G	50	100	1	0.02959
15:47744453:T:A	50	100	0.98	0.03177
15:47744574:A:G	50	100	0.99	0.1659
15:47744732:G:A	50	100	0.99	0.1658
15:47745452:C:A	50	100	0.99	0.1658
15:47746325:T:C	50	100	0.95	0.04031
15:47746528:C:T	50	100	0.81	0.01707
15:47746567:G:A	50	100	0.99	0.1658
15:47746662:A:T	50	100	0.98	0.2053
15:47746891:A:T	50	100	0.97	0.06118
15:47746982:G:A	49	98	0.97	0.2409
15:47746984:G:A	49	87.8	0.99	0.3268
15:47747026:T:C	50	100	0.99	0.05301
15:47748021:A:G	50	100	0.98	0.2525
15:47748303:C:T	50	100	1	0.0138
15:47748631:G:A	50	98	0.94	0.02124
15:47748722:A:G	50	100	0.99	0.4381
15:47749075:T:C	50	100	0.99	0.1405
15:47749175:A:G	49	100	0.99	0.2418
15:47749289:T:C	50	100	0.98	0.4321
15:47749949:A:G	49	100	0.99	0.2513
15:47750687:G:A	50	100	1	0.01344
15:47750876:T:A	50	100	0.96	0.01598
15:47751195:G:A	50	100	0.99	0.0167
15:47751261:T:C	50	100	0.98	0.08878
15:47751737:G:A	50	100	1	0.1609
15:47752430:G:A	50	100	0.97	0.05973
15:47752490:C:T	50	100	1	0.1698
15:47753051:A:G	50	100	0.99	0.217
15:47753444:C:T	50	100	0.96	0.01634
15:47753554:G:A	50	100	0.99	0.02106
15:47753784:G:T	50	100	1	0.1698
15:47754215:G:C	50	100	0.99	0.1926
15:47754487:C:G	50	100	0.95	0.03649
15:47754918:G:A	50	100	1	0.1698
15:47755224:G:A	50	100	0.98	0.1403
15:47755479:A:G	50	100	0.99	0.1846
15:47755596:A:T	50	100	0.96	0.03286
15:47755956:A:G	50	100	1	0.03304
15:47756081:T:A	50	100	1	0.1694
15:47756422:G:A	50	100	0.96	0.03286
15:47756447:C:G	50	100	1	0.1478
15:47756834:T:C	50	98	0.99	0.2656
15:47757293:A:G	50	100	1	0.03268
15:47757496:A:C	50	100	1	0.01398
15:47757579:C:T	50	100	0.99	0.4192
15:47757898:G:A	50	98	0.99	0.2665
15:47758008:A:T	50	100	1	0.1612
15:47758039:A:G	50	100	0.99	0.01725
15:47758321:G:T	50	100	0.99	0.167
15:47758380:G:A	50	100	1	0.1649
15:47759259:A:G	50	98	0.98	0.4203
15:47759352:G:T	50	100	1	0.1609
15:47759365:T:C	50	98	0.99	0.3893
15:47759455:G:A	50	98	1	0.1712
15:47760398:A:C	50	100	1	0.08896
15:47760681:C:A	50	100	1	0.08896
15:47761032:C:A	50	100	0.99	0.4858
15:47761137:G:T	50	100	0.99	0.4858
15:47761533:A:G	50	100	0.99	0.2654
15:47761875:G:A	50	100	1	0.1754
15:47762341:G:C	50	100	0.98	0.02469
15:47762922:T:C	50	100	0.99	0.4907
15:47763370:T:G	50	100	0.98	0.185
15:47763541:C:T	50	100	0.99	0.4867
15:47763735:T:C	50	100	0.99	0.4179
15:47763799:A:G	50	100	0.96	0.05646
15:47764022:A:G	50	100	1	0.08914
15:47764352:G:A	50	100	1	0.09477
15:47764538:A:C	50	100	0.99	0.4877
15:47764761:C:T	50	100	0.98	0.1583
15:47765195:A:G	50	100	0.99	0.02288
15:47765422:C:T	50	96	0.98	0.335
15:47765601:A:G	50	100	0.99	0.1728
15:47765620:G:A	50	98	0.99	0.02269
15:47765874:G:A	50	100	0.99	0.4833
15:47766017:C:T	50	100	1	0.1988
15:47766062:T:A	50	100	1	0.1986
15:47766287:G:T	49	77.6	0.99	0.3014
15:47766455:G:T	50	100	1	0.1988
15:47766572:T:A	50	100	1	0.01344
15:47766732:G:A	50	100	1	0.199
15:47767126:C:A	50	100	0.99	0.03304
15:47768131:A:C	50	100	1	0.1458
15:47768134:A:G	50	100	1	0.1757
15:47768253:A:G	50	98	0.99	0.2402
15:47768422:A:T	50	100	0.92	0.01943
15:47769137:T:C	50	100	0.98	0.02106
15:47769313:C:A	50	100	1	0.1759
15:47769755:G:A	50	100	1	0.1728
15:47769877:T:C	50	100	1	0.1728
15:47769943:A:T	50	100	1	0.1728
15:47770040:A:G	50	100	1	0.179
15:47770141:C:T	50	100	0.99	0.02342
15:47770214:T:C	50	98	0.99	0.2226
15:47770242:T:C	50	98	0.97	0.1469
15:47770879:T:C	50	98	0.99	0.2226
15:47772353:T:C	50	98	0.9	0.01471
15:47772357:C:T	50	96	0.8	0.01979
15:47772670:T:A	50	100	1	0.1757
15:47772799:G:C	50	100	0.99	0.1687
15:47772847:C:T	50	100	0.94	0.02633
15:47773290:C:T	50	100	1	0.1759
15:47773595:A:G	50	100	1	0.1716
15:47774061:G:C	50	100	1	0.01253
15:47774456:G:A	50	100	0.98	0.02796
15:47774467:T:A	50	100	0.96	0.0236
15:47774571:G:A	50	100	1	0.173
15:47774609:G:A	50	100	1	0.1705
15:47775126:G:T	50	100	1	0.03486
15:47775321:A:T	50	98	0.99	0.4188
15:47775391:C:A	50	100	0.99	0.1739
15:47775527:G:T	50	100	1	0.03486
15:47775790:A:G	50	100	1	0.1732
15:47776156:T:C	50	98	0.97	0.2008
15:47776253:T:G	50	98	0.97	0.2006
15:47776836:A:T	50	100	0.99	0.4722
15:47776908:A:G	50	100	0.99	0.4726
15:47776970:T:C	50	100	0.99	0.4726
15:47777291:A:C	50	100	1	0.1694
15:47777466:G:A	50	100	1	0.1694
15:47777736:A:G	50	100	1	0.2317
15:47777833:G:A	50	100	1	0.2317
15:47777853:C:G	50	100	0.98	0.1801
15:47777960:C:G	50	100	1	0.1698
15:47778294:T:C	50	100	0.99	0.3246
15:47778297:A:C	50	100	0.98	0.02487
15:47778473:T:C	50	100	1	0.2954
15:47778580:C:T	50	100	0.98	0.3589
15:47778596:C:A	50	100	1	0.466
15:47778678:G:A	50	100	0.99	0.2446
15:47778954:A:G	50	100	1	0.354
15:47779438:T:A	50	100	1	0.4918
15:47779465:A:G	50	100	1	0.4991
15:47779501:G:A	50	100	1	0.4942
15:47779935:T:C	50	100	1	0.4849
15:47779959:C:G	50	100	0.96	0.441
15:47780003:T:A	50	100	1	0.285
15:47780186:A:G	50	100	1	0.4849
15:47780422:A:G	50	100	0.92	0.0256
15:47780518:A:G	50	100	1	0.1442
15:47780546:G:T	50	100	1	0.4434
15:47780775:C:A	50	100	0.94	0.01271
15:47780846:C:T	50	100	1	0.4984
15:47780861:A:G	50	100	1	0.4434
15:47780942:T:C	50	100	1	0.4434
15:47780977:C:G	50	100	0.99	0.1859
15:47781209:G:C	50	100	0.98	0.04611
15:47781227:G:A	50	100	1	0.4248
15:47781505:T:C	50	100	1	0.4984
15:47781571:G:C	50	100	1	0.4797
15:47781734:G:T	50	100	1	0.05501
15:47781771:T:A	50	100	1	0.1442
15:47781874:A:C	50	100	1	0.1443
15:47781913:A:C	50	100	1	0.4984
15:47782053:G:A	50	100	0.93	0.02124
15:47782177:C:G	50	100	1	0.1442
15:47782354:G:A	50	100	1	0.2295
15:47782603:T:G	50	100	1	0.05701
15:47782669:A:C	50	100	1	0.02923
15:47782718:C:T	50	100	1	0.02923
15:47782773:C:T	50	100	1	0.05519
15:47782783:G:A	50	100	1	0.1442
15:47783278:T:C	50	100	1	0.02941
15:47783356:A:G	50	100	0.99	0.3578
15:47783466:C:T	50	100	1	0.05519
15:47783518:T:C	50	100	1	0.2242
15:47783671:G:A	50	100	0.96	0.02505
15:47783822:T:C	50	100	0.99	0.4978
15:47784024:A:T	50	100	0.94	0.05519
15:47784033:C:T	50	100	0.99	0.05592
15:47784258:A:C	50	100	1	0.01089
15:47784303:C:T	50	100	0.99	0.05683
15:47784710:A:G	50	100	1	0.03686
15:47784725:G:A	50	100	1	0.144
15:47784783:G:A	50	100	1	0.05519
15:47784863:G:A	50	100	0.99	0.3631
15:47785069:A:T	50	100	1	0.144
15:47785089:A:C	50	100	1	0.1438
15:47785090:C:T	50	100	1	0.1438
15:47785186:T:A	50	100	1	0.1442
15:47785339:A:T	50	100	1	0.3622
15:47785535:A:C	50	100	1	0.2242
15:47785728:A:G	50	100	1	0.2987
15:47785847:T:A	50	100	1	0.4432
15:47786135:G:A	50	100	0.98	0.1436
15:47786225:A:G	50	100	1	0.3578
15:47786304:T:A	50	100	0.98	0.0463
15:47786395:G:A	50	100	0.98	0.0463
15:47786602:T:G	50	100	1	0.07062
15:47786755:G:C	50	100	0.99	0.1258
15:47786795:C:T	50	100	0.99	0.1992
15:47786864:A:G	50	100	1	0.4984
15:47786868:A:C	50	100	1	0.2987
15:47787087:C:T	50	100	1	0.3578
15:47787755:C:T	50	100	1	0.2988
15:47787808:C:T	50	100	1	0.1436
15:47788133:G:C	50	100	0.99	0.1943
15:47788494:G:A	50	98	0.97	0.09985
15:47788608:G:A	50	100	0.99	0.1943
15:47789230:C:T	50	100	0.99	0.1901
15:47789252:G:A	50	100	0.99	0.1939
15:47789316:C:T	50	100	0.99	0.1895
15:47789317:G:A	50	100	1	0.07062
15:47789410:A:G	50	100	0.94	0.01271
15:47789425:A:G	50	100	0.95	0.03613
15:47789482:T:A	50	100	1	0.2249
15:47789562:G:A	50	100	1	0.2324
15:47789866:T:A	50	100	0.99	0.1728
15:47789902:A:G	50	100	0.98	0.1943
15:47789954:C:T	50	100	0.97	0.1423
15:47789999:C:G	50	100	0.98	0.2513
15:47790291:A:G	50	100	0.99	0.01797
15:47790622:G:A	50	98	0.94	0.06155
15:47790635:T:C	50	98	0.95	0.3092
15:47790829:T:C	50	98	0.92	0.4221
15:47790940:T:C	50	100	0.81	0.03177
15:47791186:A:G	50	100	0.96	0.2277
15:47791413:C:T	50	94	0.85	0.09223
15:47791885:A:C	50	96	0.87	0.08152
15:47792070:T:C	50	100	0.92	0.2438
15:47792483:G:A	50	98	0.93	0.0532
15:47792536:G:T	49	100	0.98	0.3827
15:47792603:C:T	50	100	0.99	0.02088
15:47792679:C:T	50	100	0.95	0.01325
15:47792907:G:A	50	100	1	0.04357
15:47793224:T:A	50	100	0.93	0.08624
15:47793261:A:G	50	100	0.99	0.2397
15:47793338:A:C	50	100	0.99	0.362
15:47793859:A:C	50	100	1	0.03849
15:47793886:T:C	50	100	0.98	0.2623
15:47794154:A:G	50	100	1	0.03849
15:47794339:C:T	50	100	0.99	0.05628
15:47794451:G:A	50	100	0.94	0.06609
15:47794707:T:C	50	100	0.93	0.06627
15:47794756:C:T	50	100	0.99	0.2021
15:47795080:T:C	50	100	0.97	0.03304
15:47795173:T:C	50	100	0.98	0.2609
15:47795303:C:T	50	100	0.97	0.03304
15:47795421:A:G	50	100	0.96	0.1051
15:47795510:A:G	50	100	0.88	0.01398
15:47795585:C:A	50	100	0.95	0.08569
15:47795713:T:C	50	100	0.98	0.02306
15:47796007:A:C	50	100	0.98	0.3112
15:47796021:C:T	50	100	0.98	0.2364
15:47796047:A:T	50	100	0.98	0.2364
15:47796093:C:T	50	100	0.99	0.2021
15:47796166:C:T	50	100	0.98	0.08188
15:47796167:G:A	50	100	0.97	0.0354
15:47796244:T:G	50	100	0.99	0.2019
15:47796579:G:T	50	100	0.99	0.2398
15:47796876:G:A	39	100	0.97	0.0354
15:47796966:C:T	50	100	0.97	0.03322
15:47797312:T:C	50	100	0.97	0.0354
15:47797411:A:G	50	100	0.98	0.2284
15:47797738:C:G	50	100	0.99	0.2455
15:47797761:C:T	50	100	0.96	0.03558
15:47797843:T:C	50	100	0.96	0.03159
15:47797873:T:G	50	98	0.97	0.03468
15:47798012:A:G	50	100	0.97	0.03322
15:47798219:G:C	50	100	0.99	0.3887
15:47798394:C:G	49	100	0.96	0.03177
15:47798403:T:C	50	100	0.98	0.2013
15:47798628:T:G	50	100	0.96	0.08715
15:47798774:T:C	50	100	0.96	0.03322
15:47798852:T:C	50	100	0.96	0.0325
15:47799292:A:C	50	100	0.92	0.03086
15:47799537:G:C	50	98	0.97	0.3299
15:47799771:G:A	50	100	0.92	0.03304
15:47799988:C:T	50	100	0.98	0.03504
15:47800142:G:C	50	100	0.97	0.02959
15:47800341:G:C	50	100	0.96	0.03105
15:47800499:C:T	50	100	0.96	0.03431
15:47800743:A:C	50	100	0.98	0.2057
15:47800797:G:A	50	100	0.99	0.1855
15:47800927:G:A	50	100	0.98	0.2725
15:47801133:G:T	50	100	0.98	0.2725
15:47801622:C:T	50	100	0.95	0.06373
15:47801636:A:G	50	100	0.95	0.02033
15:47801923:C:T	50	100	0.98	0.1959
15:47802020:G:T	50	100	1	0.04321
15:47802153:G:A	50	100	1	0.04321
15:47802493:G:T	50	100	0.97	0.03141
15:47802911:A:G	50	100	0.97	0.471
15:47802952:C:T	50	100	0.98	0.2781
15:47803034:T:C	50	100	0.99	0.04321
15:47803045:G:C	50	100	0.94	0.03359
15:47803268:G:A	50	100	0.99	0.01416
15:47803421:T:C	50	100	0.99	0.04321
15:47803448:G:A	50	100	0.99	0.201
15:47803898:A:G	50	100	0.98	0.1619
15:47803937:G:A	50	100	0.99	0.1919
15:47804282:G:A	50	98	0.94	0.03032
15:47804327:T:G	49	100	0.97	0.03631
15:47804920:T:C	50	100	0.99	0.4637
15:47805462:G:A	50	100	0.98	0.3384
15:47805755:G:C	50	100	0.99	0.1923
15:47805769:A:G	50	100	0.92	0.01979
15:47805956:C:G	50	100	0.95	0.06572
15:47806226:A:G	50	100	0.99	0.2222
15:47806731:C:T	50	100	0.96	0.02469
15:47807988:T:A	50	100	0.96	0.06118
15:47807989:T:A	50	98	0.98	0.1013
15:47808054:T:G	50	100	0.98	0.4733
15:47808244:C:T	50	100	0.98	0.0443
15:47808684:T:C	50	100	0.96	0.06427
15:47808758:G:A	50	100	0.99	0.1373
15:47809283:G:T	50	100	0.99	0.06354
15:47809813:T:C	50	100	0.99	0.2749
15:47809968:A:G	50	100	0.99	0.4528
15:47810098:C:G	50	100	0.95	0.01289
15:47810901:G:T	50	100	0.81	0.01779
15:47810997:G:A	50	100	0.98	0.2279
15:47811537:G:C	50	100	0.98	0.2208
15:47811764:C:G	50	100	0.98	0.0207
15:47811903:C:T	50	100	0.79	0.01126
15:47811931:C:T	50	100	0.97	0.08243
15:47811981:C:T	50	100	0.96	0.04466
15:47812047:C:A	50	100	0.98	0.02215
15:47812072:A:G	50	100	0.96	0.03776
15:47812322:A:G	50	100	0.97	0.03068
15:47812372:C:T	50	100	0.98	0.1095
15:47812782:A:C	50	100	1	0.03068
15:47812883:G:A	50	100	1	0.03068
15:47813219:A:G	50	96	0.99	0.2905
15:47813234:T:G	50	100	0.96	0.05301
15:47813464:G:A	50	100	0.94	0.02505
15:47813674:A:G	50	100	1	0.03286
15:47814582:A:G	50	100	0.97	0.06481
15:47814724:A:G	50	96	0.87	0.05592
15:47814858:T:C	50	100	1	0.03286
15:47814999:T:C	50	100	0.99	0.04539
15:47815384:G:T	50	98	0.99	0.4125
15:47815567:C:T	50	98	0.96	0.06954
15:47815658:G:A	50	100	0.86	0.01525
15:47815922:T:C	50	100	0.98	0.1097
15:47816330:C:T	50	100	0.69	0.01761
15:47816615:G:T	50	100	0.98	0.1727
15:47817155:G:A	50	100	0.94	0.01434
15:47817195:A:G	50	100	0.98	0.1861
15:47817276:C:A	50	100	1	0.03105
15:47817407:C:T	50	100	0.94	0.02324
15:47817513:C:G	50	100	0.99	0.01307
15:47817552:T:G	50	100	0.98	0.2785
15:47817665:T:G	50	100	0.95	0.1708
15:47817853:A:G	50	98	0.96	0.06935
15:47818245:T:C	50	100	1	0.0325
15:47818258:G:A	50	98	1	0.01325
15:47818363:C:T	50	100	0.98	0.2767
15:47818455:A:T	50	100	0.97	0.2769
15:47818496:T:C	50	100	1	0.0325
15:47818903:T:G	50	100	0.92	0.0138
15:47819841:G:A	50	100	0.96	0.2927
15:47819887:G:A	50	100	0.99	0.03105
15:47821105:G:A	50	100	0.93	0.04902
15:47821383:C:T	50	100	0.87	0.06645
15:47821746:C:T	50	100	0.94	0.06409
15:47821811:C:A	50	100	0.88	0.02288
15:47822078:T:C	50	100	0.95	0.04884
15:47822268:C:T	50	100	0.95	0.06445
15:47822392:G:C	50	100	0.95	0.04884
15:47822599:G:A	50	100	0.95	0.06463
15:47822615:T:C	50	100	0.94	0.1162
15:47822793:C:T	50	100	0.94	0.065
15:47822876:G:A	50	100	0.95	0.065
15:47823159:T:C	50	100	0.95	0.06718
15:47823255:G:A	50	100	0.95	0.065
15:47823301:A:G	50	100	0.87	0.0236
15:47823435:A:G	50	100	0.92	0.08896
15:47823647:G:T	50	100	0.96	0.06445
15:47824200:T:C	50	92	0.89	0.388
15:47825251:A:G	50	100	0.98	0.1676
15:47825465:A:G	50	98	0.98	0.2021
15:47825521:G:A	50	98	0.97	0.06155
15:47825679:C:G	50	96	1	0.05447
15:47826107:T:G	50	98	0.99	0.07298
15:47826304:T:C	50	100	0.99	0.1629
15:47826507:T:C	50	98	0.99	0.2004
15:47826764:T:C	50	98	0.99	0.1658
15:47826971:A:G	50	96	1	0.3152
15:47826980:C:T	50	100	0.98	0.03232
15:47827054:G:C	50	96	1	0.315
15:47827132:A:C	50	100	1	0.08351
15:47827218:T:G	50	98	0.99	0.1981
15:47828169:T:C	50	100	0.97	0.06899
15:47828227:T:C	50	96	1	0.4009
15:47828265:C:T	50	100	0.99	0.01598
15:47828887:G:A	50	100	0.98	0.03032
15:47828956:G:A	50	100	0.99	0.158
15:47829115:G:C	50	96	0.99	0.1612
15:47829250:G:T	50	100	0.89	0.01053
15:47829930:G:A	50	100	1	0.158
15:47831031:G:T	50	96	0.99	0.433
15:47831253:A:C	50	96	1	0.05428
15:47831293:G:A	50	100	0.99	0.1667
15:47831296:A:C	50	96	1	0.3417
15:47831536:G:A	50	100	1	0.2729
15:47831592:A:T	50	100	1	0.08351
15:47831947:C:A	50	100	0.99	0.0886
15:47831954:G:A	50	96	1	0.4336
15:47832057:A:G	50	98	0.88	0.1037
15:47832360:C:T	50	98	0.99	0.167
15:47832691:A:G	50	96	1	0.4334
15:47832758:A:T	50	96	0.99	0.1665
15:47832822:A:T	50	100	0.9	0.02905
15:47833217:A:C	50	100	0.98	0.0138
15:47833531:G:C	50	100	0.95	0.01779
15:47833793:G:A	50	94	0.99	0.2956
15:47834032:A:G	50	100	0.99	0.1801
15:47834076:A:T	50	100	0.98	0.01344
15:47834213:A:G	50	100	0.86	0.02251
15:47834673:C:T	50	100	0.86	0.02251
15:47834735:C:A	50	98	0.99	0.167
15:47834786:T:C	50	96	1	0.3417
15:47835151:C:T	50	100	0.95	0.08333
15:47835158:G:A	50	100	0.98	0.08333
15:47835177:A:C	50	100	0.98	0.01616
15:47835231:T:G	50	94	0.98	0.1943
15:47835473:G:A	50	100	0.84	0.01924
15:47835587:G:A	50	100	0.94	0.07099
15:47835789:G:A	50	100	0.99	0.03032
15:47836122:G:A	50	98	0.98	0.327
15:47836145:T:C	50	96	0.98	0.3371
15:47836323:G:C	50	100	0.98	0.1649
15:47836420:C:G	50	98	0.99	0.02996
15:47836642:A:T	50	98	0.99	0.3155
15:47836699:G:A	50	98	0.99	0.3155
15:47836862:G:A	50	98	0.93	0.0797
15:47836964:T:A	50	100	0.99	0.02814
15:47837408:C:G	50	98	0.92	0.07081
15:47837477:A:G	50	96	0.88	0.1117
15:47837782:A:T	50	96	0.95	0.05392
15:47838778:T:C	50	98	0.98	0.1688
15:47838973:T:C	50	96	0.99	0.3348
15:47839243:A:G	50	96	0.99	0.3346
15:47839293:A:G	50	96	0.99	0.3346
15:47839803:A:G	50	100	1	0.01362
15:47840182:C:A	50	96	0.98	0.4198
15:47841087:G:A	50	100	0.97	0.262
15:47841199:A:G	50	100	0.96	0.2749
15:47841489:G:A	50	98	0.9	0.08279
15:47841587:A:G	50	98	0.91	0.02723
15:47841600:G:T	50	94	0.9	0.1204
15:47842533:T:C	50	92	0.93	0.2195
15:47843076:A:G	50	100	0.97	0.04339
15:47843088:A:T	50	94	0.91	0.1009
15:47843245:G:A	50	100	0.98	0.0285
15:47843367:C:T	50	88	0.85	0.3829
15:47843796:G:C	50	98	0.86	0.01924
15:47844248:C:A	50	96	0.93	0.08497
15:47845011:G:A	50	98	0.99	0.1354
15:47845301:G:A	50	96	0.95	0.3099
15:47845511:A:G	50	94	0.96	0.3431
15:47845923:T:G	50	98	0.97	0.2476
15:47846213:G:T	50	100	0.98	0.01017
15:47846221:G:A	50	94	0.97	0.4871
15:47846608:A:G	50	98	0.98	0.2527
15:47846671:A:G	50	96	0.96	0.3341
15:47846758:C:A	50	98	0.97	0.3482
15:47846957:C:T	50	100	0.97	0.1227
15:47846958:G:A	50	98	0.99	0.1093
15:47847105:T:G	50	98	0.98	0.3361
15:47847139:T:C	50	94	0.92	0.1146
15:47847382:T:A	50	98	0.99	0.4468
15:47847451:A:C	50	100	1	0.1093
15:47847893:A:G	50	100	1	0.01017
15:47847981:T:A	50	98	0.99	0.4475
15:47848260:A:G	50	100	0.99	0.07026
15:47848478:G:T	50	98	0.99	0.3361
15:47849144:C:T	50	98	0.99	0.3139
15:47849261:G:T	50	98	1	0.4466
15:47849277:C:G	50	100	1	0.1097
15:47849679:G:C	50	100	1	0.02215
15:47849747:G:A	50	98	0.99	0.2427
15:47849867:A:G	50	100	1	0.01017
15:47850119:T:C	50	100	0.99	0.2053
15:47850143:T:C	50	100	1	0.132
15:47850450:G:T	50	98	1	0.01053
15:47850603:G:A	50	98	0.99	0.2433
15:47850806:G:A	50	96	0.98	0.3112
15:47851376:A:C	50	100	0.99	0.3228
15:47851747:G:A	50	100	0.99	0.06627
15:47851929:A:G	50	100	1	0.1318
15:47852373:A:G	50	98	0.99	0.4463
15:47852495:G:A	50	100	0.83	0.03431
15:47852589:G:A	50	100	1	0.01235
15:47852600:G:A	50	100	1	0.01707
15:47852721:G:A	50	100	0.99	0.07026
15:47852871:A:G	50	100	1	0.1095
15:47852953:C:T	50	100	1	0.1095
15:47853057:T:C	50	98	0.98	0.3408
15:47853543:A:G	50	98	0.99	0.3364
15:47853621:T:C	50	100	0.99	0.2057
15:47853660:T:C	50	98	0.99	0.3361
15:47853711:A:G	50	100	0.98	0.1892
15:47854161:C:T	50	100	0.99	0.08079
15:47854172:T:A	50	98	0.82	0.03595
15:47854779:G:A	50	98	0.98	0.447
15:47855018:T:C	50	100	1	0.1095
15:47855188:C:T	50	100	0.89	0.02524
15:47855265:C:T	50	98	0.99	0.3154
15:47855938:C:T	50	100	1	0.1318
15:47856053:A:G	50	98	0.98	0.2044
15:47856273:G:A	50	100	0.84	0.03958
15:47856286:C:T	50	100	1	0.1095
15:47856358:C:A	50	98	0.98	0.4466
15:47856366:T:A	50	100	0.99	0.07099
15:47856460:A:G	50	98	0.99	0.4466
15:47856498:C:T	50	100	0.84	0.03958
15:47857061:C:T	50	98	0.99	0.4463
15:47857125:T:C	50	98	0.99	0.4461
15:47857157:C:G	50	98	0.98	0.3137
15:47857225:C:A	50	100	0.97	0.01071
15:47858258:A:G	50	98	0.99	0.4461
15:47859230:T:G	50	98	0.96	0.2039
15:47859379:G:A	50	100	0.98	0.07062
15:47859393:G:A	50	98	0.92	0.06082
15:47859506:T:C	50	100	0.98	0.06935
15:47859747:T:A	50	100	0.95	0.0797
15:47859843:A:G	50	90	0.88	0.3818
15:47859882:A:G	50	96	0.9	0.1492
15:47860021:A:T	50	92	0.75	0.04557
15:47860056:C:G	50	76	0.84	0.3729
15:47860362:C:G	49	95.9	0.71	0.01253
15:47860364:G:C	47	93.6	0.88	0.1627
15:47860366:G:C	50	98	0.8	0.03558
15:47860368:G:C	50	98	0.88	0.01271
15:47860405:G:A	50	100	0.94	0.0187
15:47860469:C:T	50	98	0.95	0.01561
15:47861354:T:C	50	96	0.84	0.1155
15:47861442:T:C	50	96	0.81	0.1115
15:47861791:T:C	50	100	0.88	0.01162
15:47862199:C:T	50	100	0.93	0.02106
15:47862385:T:C	50	96	0.86	0.1091
15:47862549:C:T	50	100	0.91	0.0207
15:47862765:C:T	50	100	0.89	0.01707
15:47863205:G:A	50	100	0.94	0.02869
15:47863219:T:C	50	100	0.93	0.06481
15:47863328:T:A	50	100	0.98	0.09132
15:47863627:G:T	50	100	0.98	0.06699
15:47863675:C:T	49	100	0.99	0.1026
15:47863983:T:A	50	100	0.99	0.248
15:47864190:A:T	50	100	1	0.04811
15:47864355:T:C	50	100	0.9	0.01089
15:47864789:G:A	50	100	1	0.1371
15:47864846:T:G	50	100	1	0.07117
15:47864910:T:C	50	100	0.99	0.2509
15:47865076:G:A	50	100	1	0.02578
15:47865265:C:A	50	100	1	0.07444
15:47865326:A:G	50	100	0.99	0.2478
15:47865488:C:T	50	100	1	0.04811
15:47866098:G:A	50	100	0.87	0.06972
15:47866660:T:C	50	100	0.98	0.04285
15:47867473:T:C	50	100	0.99	0.0256
15:47868089:G:A	50	96	0.91	0.05882
15:47868234:A:T	50	100	1	0.05628
15:47868396:T:G	50	100	0.97	0.02814
15:47869184:G:C	50	100	0.99	0.26
15:47869614:C:T	50	100	0.99	0.02487
15:47871681:C:T	50	100	0.99	0.03649
15:47872208:C:T	50	100	0.93	0.04448
15:47872417:G:A	50	100	0.65	0.03558
15:47872897:A:G	50	100	1	0.1271
15:47874532:T:G	50	100	1	0.01434
15:47875140:G:C	50	100	1	0.01779
15:47875255:G:A	50	100	1	0.02233
15:47875884:C:T	50	100	1	0.1204
15:47876138:A:G	50	100	0.98	0.07916
15:47876154:C:T	50	100	0.97	0.02469
15:47876551:A:T	50	100	0.99	0.2518
15:47876771:T:A	50	100	1	0.02233
15:47877065:C:T	50	100	1	0.02215
15:47877458:A:G	50	100	0.98	0.06173
15:47878180:C:G	50	96	0.94	0.4613
15:47878521:G:A	50	100	1	0.01761
15:47878898:A:G	50	100	1	0.02215
15:47878912:A:G	50	100	1	0.07407
15:47879359:T:C	50	100	1	0.1242
15:47879544:A:G	50	100	0.97	0.08333
15:47879980:T:A	49	100	1	0.01434
15:47879981:A:T	49	100	1	0.01434
15:47880042:G:A	50	94	0.79	0.02179
15:47880869:T:C	50	100	1	0.1236
15:47881255:C:T	50	100	0.96	0.04158
15:47881798:G:A	50	100	1	0.01743
15:47881984:T:G	50	100	0.99	0.04412
15:47882252:C:T	50	100	1	0.01743
15:47882610:A:G	50	100	1	0.02197
15:47882694:G:A	50	100	1	0.05065
15:47883021:C:T	50	100	1	0.05701
15:47883040:C:T	50	100	1	0.02197
15:47883069:G:A	50	100	1	0.02142
15:47883212:G:C	50	100	0.99	0.1296
15:47883213:G:A	50	100	1	0.01743
15:47883335:A:G	50	100	0.98	0.1451
15:47883352:A:G	50	100	0.99	0.1264
15:47883394:C:T	50	100	0.96	0.02142
15:47883619:T:C	50	98	0.97	0.303
15:47883631:T:G	50	100	1	0.01434
15:47884295:C:A	50	98	0.98	0.09223
15:47884623:T:C	50	100	0.99	0.1696
15:47884876:T:A	50	100	0.99	0.1748
15:47884980:A:G	50	100	0.83	0.01107
15:47884990:G:A	50	100	0.99	0.1696
15:47885797:G:A	50	100	1	0.1688
15:47885899:A:G	50	100	1	0.1688
15:47886049:T:A	50	100	1	0.1688
15:47886078:C:T	50	100	1	0.169
15:47886295:T:G	50	100	0.91	0.1002
15:47886402:A:G	50	100	1	0.1687
15:47886708:G:A	50	100	1	0.1476
15:47886770:C:A	50	100	0.99	0.1881
15:47887272:C:T	50	100	1	0.179
15:47887635:G:C	50	100	1	0.2558
15:47887700:G:A	50	100	1	0.2398
15:47887718:A:G	50	100	1	0.2431
15:47888015:T:A	50	100	1	0.2469
15:47888559:C:T	50	98	1	0.06754
15:47888738:C:T	50	100	1	0.1977
15:47889126:T:C	50	100	1	0.05864
15:47889571:G:C	50	100	1	0.2013
15:47889769:T:A	50	100	1	0.1992
15:47890408:G:A	50	100	0.95	0.02687
15:47890556:G:C	50	100	1	0.1658
15:47890731:T:A	50	100	0.84	0.01198
15:47890798:T:A	49	100	1	0.285
15:47891566:A:C	50	100	1	0.05864
15:47892120:C:T	50	100	1	0.3121
15:47892161:G:C	50	100	1	0.1979
15:47892278:T:C	50	100	1	0.06935
15:47892368:G:A	50	100	1	0.06718
15:47892761:A:G	50	100	0.96	0.03322
15:47892844:T:G	50	100	1	0.1975
15:47892934:C:T	50	100	0.99	0.2012
15:47892942:T:C	50	98	1	0.3125
15:47892943:T:C	50	100	0.95	0.02215
15:47892965:T:C	50	98	1	0.2696
15:47893004:G:T	50	98	1	0.06609
15:47893087:G:A	50	98	1	0.05901
15:47893096:A:C	50	100	1	0.1993
15:47893347:A:G	50	98	1	0.2674
15:47893582:C:T	50	98	1	0.06627
15:47893601:T:C	50	98	1	0.06609
15:47893613:T:G	50	98	1	0.278
15:47894070:C:T	50	100	1	0.1992
15:47894071:A:C	50	98	1	0.2674
15:47894213:T:C	50	98	1	0.06554
15:47894788:A:T	50	100	0.98	0.01743
15:47894911:G:T	50	100	0.99	0.1325
15:47895101:A:G	50	98	1	0.06354
15:47895400:C:A	50	100	0.98	0.1687
15:47895432:T:C	50	96	0.78	0.01362
15:47895481:A:G	50	100	0.98	0.1679
15:47895638:A:G	50	100	1	0.02033
15:47895643:G:C	50	98	1	0.0561
15:47896091:T:G	50	100	0.97	0.1708
15:47896961:T:G	50	100	1	0.01634
15:47897162:A:G	50	100	1	0.02959
15:47897419:A:C	50	100	0.96	0.06391
15:47897539:C:T	50	100	0.87	0.06227
15:47897691:G:T	50	100	0.99	0.2177
15:47898769:C:T	50	100	1	0.01253
15:47899154:G:A	50	100	0.99	0.2197
15:47899501:C:T	50	100	0.99	0.2716
15:47899763:C:G	49	98	0.92	0.02778
15:47899908:T:C	50	100	0.99	0.06409
15:47900010:T:C	50	100	0.99	0.2763
15:47900089:G:A	50	100	0.99	0.2718
15:47900097:A:G	50	100	0.98	0.01561
15:47900368:G:A	50	100	1	0.2188
15:47900474:T:G	50	100	0.99	0.02197
15:47901356:C:T	50	100	0.97	0.01253
15:47901520:T:C	50	100	0.99	0.2767
15:47901961:T:A	50	100	0.99	0.03504
15:47902385:G:T	50	100	0.98	0.05192
15:47902397:G:A	50	100	1	0.06245
15:47902489:C:T	50	100	0.98	0.03504
15:47902880:G:A	50	100	0.99	0.03504
15:47902903:G:A	50	100	0.94	0.1244
15:47903042:C:T	50	100	1	0.01289
15:47903109:C:G	50	100	0.99	0.05301
15:47903151:C:T	50	100	1	0.2186
15:47903219:C:A	50	100	1	0.1327
15:47903678:T:C	50	100	1	0.0561
15:47903902:G:A	50	92	0.88	0.2723
15:47904254:T:C	50	100	1	0.3065
15:47904295:G:T	50	100	1	0.08569
15:47905294:A:G	50	100	0.98	0.03413
15:47905505:G:C	50	100	1	0.07988
15:47905626:A:G	48	97.9	1	0.2518
15:47905842:C:A	50	100	1	0.08733
15:47906233:A:G	50	100	1	0.3072
15:47906241:A:T	50	100	0.89	0.0423
15:47906662:T:A	50	100	1	0.3056
15:47907448:G:A	50	100	1	0.2485
15:47907964:G:A	50	100	1	0.1391
15:47908099:C:T	50	100	1	0.01616
15:47908159:T:C	50	100	1	0.02251
15:47909475:G:A	50	100	1	0.0167
15:47909616:C:T	50	100	1	0.09532
15:47909911:A:G	50	100	0.99	0.0256
15:47909921:C:A	50	100	0.99	0.0256
15:47910658:C:A	50	100	1	0.03504
15:47910776:T:C	50	100	1	0.09241
15:47911179:C:T	50	100	0.99	0.02433
15:47911395:G:A	50	100	1	0.09114
15:47911449:C:T	50	100	0.99	0.02451
15:47911566:A:G	50	100	0.99	0.02197
15:47911575:G:A	50	98	0.94	0.1216
15:47911631:T:C	50	98	1	0.1278
15:47911816:A:G	50	100	1	0.03504
15:47912079:A:T	50	98	0.99	0.3264
15:47912446:C:T	50	96	1	0.1314
15:47912732:G:A	50	98	0.94	0.1202
15:47912866:C:G	50	100	1	0.0915
15:47913165:G:A	50	100	0.99	0.104
15:47913260:A:G	50	100	0.99	0.03486
15:47913472:A:G	46	95.7	0.79	0.03177
15:47913490:A:G	48	91.7	0.88	0.08824
15:47913494:A:G	44	86.4	0.84	0.1438
15:47913498:G:A	45	91.1	0.66	0.04121
15:47913582:G:A	50	98	0.66	0.01144
15:47913771:G:A	50	100	0.99	0.1038
15:47913972:C:A	50	100	0.97	0.01216
15:47914071:C:T	50	98	1	0.1276
15:47914864:C:A	50	100	0.97	0.01144
15:47915269:C:T	50	98	0.93	0.1494
15:47915482:T:G	50	96	0.93	0.4798
15:47916046:T:A	50	98	0.94	0.1024
15:47916337:T:C	50	96	0.94	0.1276
15:47916671:A:G	50	98	0.93	0.3829
15:47916796:G:A	50	100	0.9	0.06627
15:47916992:A:T	50	98	0.94	0.4744
15:47917521:C:T	50	100	0.88	0.03141
15:47917860:G:A	50	98	0.88	0.03068
15:47918157:A:G	50	90	0.86	0.2273
15:47918523:G:A	50	100	0.99	0.06699
15:47919738:A:G	50	100	0.96	0.4655
15:47919916:C:T	49	100	0.97	0.2487
15:47921267:A:C	50	100	0.97	0.02088
15:47921285:G:T	50	100	0.97	0.2495
15:47921290:A:G	50	100	1	0.06808
15:47921350:C:T	50	100	0.97	0.02251
15:47921405:G:A	50	98	0.99	0.1058
15:47921780:A:G	50	100	0.99	0.1084
15:47922869:A:T	50	98	0.94	0.03322
15:47923061:T:A	50	100	0.97	0.2493
15:47923604:A:G	50	100	1	0.06826
15:47923675:T:A	50	100	0.98	0.0492
15:47923677:A:T	50	100	0.91	0.0138
15:47923854:T:C	50	100	0.99	0.03014
15:47924352:G:A	50	100	0.98	0.2582
15:47924699:T:C	50	100	0.99	0.04303
15:47925025:T:C	50	98	0.97	0.2347
15:47926024:G:C	50	98	0.98	0.478
15:47926214:A:C	50	98	0.97	0.4984
15:47926514:T:A	50	100	1	0.07208
15:47927184:G:A	50	100	0.97	0.05029
15:47927508:G:A	50	96	0.94	0.1983
15:47927678:A:T	49	100	0.98	0.01924
15:47927793:T:C	50	98	0.98	0.4996
15:47928005:A:C	50	98	0.94	0.163
15:47928646:G:A	50	100	1	0.06663
15:47929421:C:T	50	100	1	0.02723
15:47929635:C:T	50	100	1	0.04557
15:47929826:G:A	50	100	1	0.04938
15:47930486:A:G	50	100	1	0.02723
15:47930523:G:C	50	96	0.73	0.0167
15:47930627:G:T	50	100	1	0.04575
15:47930661:T:G	50	100	0.92	0.0207
15:47930768:T:G	50	100	1	0.156
15:47930779:A:C	50	100	0.98	0.4691
15:47930801:A:C	50	100	0.98	0.4982
15:47930886:T:G	50	100	1	0.02669
15:47931217:C:T	50	100	0.98	0.2284
15:47931515:T:A	50	100	0.99	0.01362
15:47932309:G:A	50	100	0.96	0.04303
15:47932319:A:G	50	100	1	0.02741
15:47932357:C:G	50	100	0.93	0.0207
15:47932388:C:A	50	100	0.98	0.01362
15:47932502:G:A	50	100	1	0.06681
15:47932774:A:G	50	100	0.98	0.2159
15:47933896:A:T	50	94	0.83	0.06863
15:47934255:G:A	50	100	0.99	0.05973
15:47934486:A:G	50	100	0.97	0.04121
15:47934965:A:T	50	100	0.98	0.3164
15:47935497:T:C	50	100	1	0.03159
15:47935707:C:A	50	100	0.96	0.2004
15:47935939:G:A	50	100	0.97	0.2395
15:47937088:C:G	50	100	1	0.04575
15:47937124:A:T	50	100	0.98	0.01362
15:47937403:T:C	50	100	0.98	0.3177
15:47937430:G:A	50	100	1	0.04412
15:47937849:C:G	50	100	0.97	0.1058
15:47938170:C:G	50	100	1	0.0443
15:47938334:T:C	50	98	0.99	0.4212
15:47938394:T:C	50	100	0.98	0.4508
15:47938652:T:A	50	100	0.94	0.0207
15:47938952:G:A	50	100	1	0.03105
15:47940434:A:G	47	87.2	0.82	0.0216
15:47941343:A:G	50	100	1	0.04285
15:47941532:A:G	50	98	0.99	0.2084
15:47941851:C:T	50	98	0.99	0.2081
15:47942555:G:A	50	100	0.99	0.07044
15:47943175:T:A	50	100	0.97	0.1983
15:47943503:C:T	50	100	0.92	0.01507
15:47943699:T:A	50	98	1	0.07226
15:47944086:T:C	50	100	0.98	0.2317
15:47944134:C:G	50	100	0.97	0.3086
15:47944258:C:T	50	100	0.96	0.1091
15:47944585:A:C	50	100	0.98	0.3566
15:47945088:G:A	50	100	0.94	0.01616
15:47945126:T:G	50	100	0.98	0.2219
15:47945161:T:C	50	100	1	0.1095
15:47945622:G:T	50	100	0.99	0.2905
15:47945985:T:G	50	100	1	0.1091
15:47946467:C:A	50	100	0.98	0.2289
15:47946825:G:A	50	100	0.94	0.01216
15:47947456:C:T	50	100	0.98	0.161
15:47947723:G:C	50	100	0.93	0.0138
15:47947840:T:A	50	100	0.93	0.0138
15:47948825:C:T	50	100	0.99	0.4987
15:47949156:T:C	50	100	1	0.0817
15:47949260:T:C	50	100	0.94	0.01198
15:47949308:G:T	50	100	0.98	0.03177
15:47949984:G:T	50	92	0.96	0.2088
15:47950313:G:C	50	100	1	0.0138
15:47950395:T:C	50	100	0.99	0.1138
15:47950592:G:A	50	98	1	0.08206
15:47950937:A:T	50	100	0.93	0.0138
15:47951010:A:G	50	100	0.98	0.02869
15:47951250:C:G	50	100	1	0.03177
15:47952148:G:T	50	100	0.98	0.1549
15:47952360:C:T	50	100	0.98	0.1636
15:47952581:T:A	48	97.9	1	0.04775
15:47953444:C:T	50	100	0.98	0.02124
15:47953552:C:T	50	100	1	0.01725
15:47954531:C:T	50	100	1	0.01235
15:47954757:A:G	50	100	0.99	0.3154
15:47955274:T:C	50	100	0.99	0.2667
15:47955779:C:T	50	100	0.97	0.05646
15:47956091:C:G	50	100	0.91	0.01071
15:47956935:C:T	50	100	1	0.01053
15:47956959:A:G	50	100	0.98	0.05646
15:47957147:A:C	50	100	1	0.1699
15:47957202:G:A	50	100	0.99	0.2484
15:47957524:T:C	50	100	0.92	0.01362
15:47957658:C:T	50	100	1	0.1701
15:47958087:G:T	50	100	1	0.01561
15:47958431:A:G	50	100	1	0.06463
15:47959356:T:C	50	100	1	0.1699
15:47959482:T:C	50	100	1	0.1703
15:47959841:T:A	50	100	1	0.171
15:47959924:G:A	50	100	1	0.2616
15:47959950:C:T	50	100	0.92	0.01162
15:47959966:A:G	50	100	1	0.02033
15:47960829:A:G	50	100	0.91	0.02124
15:47961522:C:G	50	100	1	0.1699
15:47961779:T:C	50	100	1	0.1698
15:47961791:A:G	50	100	1	0.01561
15:47962171:T:A	50	100	1	0.05628
15:47962442:G:A	50	100	1	0.05628
15:47962478:G:A	50	100	1	0.1692
15:47962505:G:A	50	98	1	0.4847
15:47962582:A:G	50	96	0.98	0.1846
15:47962934:G:A	50	100	1	0.05628
15:47963395:C:T	50	100	1	0.1692
15:47963749:A:C	50	100	1	0.0699
15:47963801:A:C	49	100	1	0.01543
15:47964038:A:G	50	96	0.99	0.2498
15:47964119:C:T	50	100	1	0.2609
15:47964592:G:A	50	100	1	0.05628
15:47964838:T:C	50	100	1	0.1095
15:47965356:A:C	50	100	1	0.1679
15:47965707:G:A	49	100	1	0.02142
15:47965719:C:T	50	100	0.98	0.01325
15:47966144:C:T	50	100	0.99	0.02233
15:47966194:T:C	50	100	1	0.1708
15:47966565:G:A	50	100	1	0.1808
15:47966726:A:G	50	100	1	0.2347
15:47966967:G:T	50	100	1	0.01253
15:47967000:G:C	50	100	1	0.01071
15:47967329:C:A	50	100	1	0.2347
15:47967522:T:C	50	100	1	0.4343
15:47967662:G:A	50	100	1	0.2347
15:47967712:A:G	50	100	1	0.06373
15:47967724:G:T	50	100	1	0.2493
15:47967972:C:T	50	100	1	0.2349
15:47968135:A:C	50	100	1	0.2576
15:47968716:C:T	50	96	1	0.2509
15:47968847:C:G	50	100	1	0.06064
15:47969108:A:G	50	98	0.98	0.02124
15:47969222:C:T	50	96	1	0.2395
15:47969523:C:T	50	98	0.99	0.2513
15:47969891:C:T	50	98	1	0.01761
15:47969951:T:C	50	100	0.98	0.02941
15:47970273:G:C	50	96	1	0.2393
15:47970391:T:G	50	98	1	0.2571
15:47972298:T:G	50	98	1	0.2509
15:47972444:C:A	50	96	0.99	0.2391
15:47972579:G:A	50	98	1	0.1841
15:47972634:G:A	50	96	1	0.4907
15:47972839:T:G	50	98	1	0.2447
15:47973127:G:A	50	100	1	0.06354
15:47973212:G:T	50	96	1	0.2391
15:47973282:C:T	50	100	1	0.03232
15:47973768:T:A	50	100	1	0.06536
15:47974535:C:T	50	100	0.92	0.01289
15:47974905:G:C	50	100	0.99	0.2449
15:47975329:A:G	50	100	1	0.2596
15:47975650:G:T	50	100	0.99	0.2456
15:47975821:C:T	50	100	1	0.06064
15:47976076:T:C	50	100	0.99	0.1935
15:47976095:G:A	50	100	0.98	0.2525
15:47976289:G:T	50	96	0.94	0.2068
15:47976564:G:A	50	100	1	0.4871
15:47976606:A:C	50	100	0.99	0.1984
15:47976996:C:T	50	100	0.99	0.2456
15:47977000:G:A	50	100	1	0.03232
15:47977549:T:C	50	100	1	0.03232
15:47977698:T:G	50	100	1	0.4873
15:47977703:T:G	50	100	1	0.01126
15:47977743:A:G	50	100	0.99	0.2458
15:47977950:C:T	50	100	1	0.2591
15:47978142:A:T	50	100	0.99	0.2456
15:47978412:A:G	50	100	0.99	0.2456
15:47978486:A:C	50	100	1	0.07026
15:47979132:T:G	50	100	0.97	0.01126
15:47979274:A:G	50	100	1	0.4838
15:47979377:T:C	50	100	1	0.2346
15:47979398:A:T	50	100	1	0.2346
15:47979742:A:G	50	100	1	0.03232
15:47980116:G:A	50	100	0.99	0.1501
15:47980592:A:G	50	100	0.99	0.01888
15:47981094:A:G	50	100	1	0.2346
15:47981224:C:A	50	100	1	0.06282
15:47981712:G:A	50	100	1	0.03232
15:47981933:G:A	50	100	0.98	0.366
15:47982059:T:C	50	100	0.99	0.4907
15:47982263:A:G	50	100	1	0.03468
15:47982518:G:C	50	100	0.99	0.1501
15:47982650:A:G	50	100	1	0.0659
15:47983884:T:G	50	100	1	0.03214
15:47984015:A:G	50	100	0.98	0.061
15:47984442:C:A	50	100	1	0.06082
15:47984869:T:C	50	100	1	0.4341
15:47984879:A:G	50	100	1	0.03232
15:47985360:A:G	50	100	0.95	0.0207
15:47985846:G:T	50	100	0.98	0.01035
15:47986131:C:T	50	100	1	0.4837
15:47986373:A:G	50	100	0.99	0.06082
15:47986384:A:G	50	100	1	0.03268
15:47986616:A:G	50	100	1	0.06082
15:47986770:G:A	50	100	1	0.06282
15:47987239:A:C	50	100	1	0.2338
15:47987498:G:A	50	100	0.93	0.01271
15:47988014:A:T	50	98	0.99	0.146
15:47988990:C:A	50	100	0.96	0.02052
15:47989697:C:T	50	100	1	0.06118
15:47990031:C:T	50	100	0.99	0.1469
15:47990283:A:G	50	100	0.95	0.02723
15:47990289:C:T	50	100	0.99	0.152
15:47990939:C:G	50	100	0.99	0.1469
15:47992041:T:C	50	100	0.96	0.03214
15:47992879:C:A	50	100	0.97	0.08243
15:47993550:T:G	50	100	0.99	0.03159
15:47994157:T:C	50	98	1	0.4838
15:47994217:C:G	50	100	0.96	0.02052
15:47995320:T:C	50	100	1	0.06082
15:47995604:G:A	50	100	1	0.484
15:47996172:C:T	50	100	1	0.061
15:47996680:A:G	48	100	1	0.03722
15:47996787:G:A	49	100	1	0.06082
15:47997069:C:T	50	100	0.97	0.0374
15:47997440:T:C	50	100	0.92	0.01162
15:47997639:C:G	50	100	0.95	0.06009
15:47997901:T:C	50	100	1	0.06009
15:47998146:G:C	50	100	0.95	0.02179
15:47999086:A:G	50	100	0.99	0.2634
15:47999202:T:C	50	100	0.99	0.4853
15:47999211:G:A	50	100	0.94	0.02197
15:47999368:C:G	50	100	1	0.1198
15:47999793:G:T	50	100	0.97	0.06028
15:47999927:C:G	50	100	0.96	0.02542
15:48000052:C:G	50	100	0.97	0.03994
15:48000066:C:G	50	100	1	0.1211
15:48001252:C:T	50	100	1	0.116
15:48001478:G:A	50	100	0.98	0.2801
15:48002108:A:G	50	100	0.99	0.386
15:48002175:C:T	50	100	0.95	0.01888
15:48002857:T:G	50	100	0.98	0.04012
15:48002909:G:A	50	100	0.99	0.2801
15:48003443:A:C	50	100	1	0.05991
15:48003574:A:G	50	100	1	0.4893
15:48004307:A:G	50	100	0.99	0.4198
15:48004327:C:T	50	100	1	0.4601
15:48004484:C:T	50	100	0.99	0.417
15:48004562:G:A	50	100	0.97	0.03976
15:48004905:A:G	50	100	1	0.03032
15:48005834:C:T	50	100	0.99	0.01017
15:48006052:T:C	50	98	0.99	0.4889
15:48006124:A:G	50	98	0.99	0.4608
15:48006284:T:C	50	100	0.95	0.03722
15:48006693:A:T	50	100	0.98	0.04993
15:48007328:C:T	50	100	0.97	0.07571
15:48007454:C:T	50	98	0.96	0.2355
15:48007981:T:C	50	100	0.97	0.3909
15:48008027:G:A	50	100	0.92	0.02524
15:48008286:T:G	50	100	0.98	0.4875
15:48009713:G:A	50	100	0.93	0.03613
15:48009794:A:G	50	100	0.77	0.0285
15:48009867:G:A	50	100	0.93	0.1874
15:48010106:C:T	50	100	0.85	0.03794
15:48010488:C:T	50	100	0.99	0.01725
15:48010552:G:T	50	100	0.94	0.01144
15:48010567:C:G	50	98	0.94	0.06754
15:48010882:C:A	50	100	0.95	0.4439
15:48011043:C:T	50	100	0.75	0.02288
15:48011181:A:C	50	100	0.91	0.06391
15:48011331:C:T	50	100	0.96	0.03431
15:48011802:C:T	50	100	1	0.01289
15:48011913:T:A	50	100	0.97	0.4366
15:48012655:C:A	50	100	0.99	0.01344
15:48012690:T:C	50	100	0.97	0.03885
15:48013271:T:C	50	100	0.99	0.01452
15:48014122:G:T	49	100	0.98	0.1961
15:48014310:A:G	50	100	0.99	0.0138
15:48014447:G:C	50	100	0.98	0.2518
15:48014775:A:G	50	100	0.99	0.01489
15:48014779:G:A	50	100	1	0.02869
15:48015161:C:T	50	100	0.98	0.01489
15:48015618:A:T	50	100	1	0.02887
15:48015856:C:A	50	100	1	0.02887
15:48016041:C:G	50	100	0.97	0.2159
15:48016057:G:A	50	100	1	0.02869
15:48016308:C:G	50	100	0.98	0.04684
15:48016854:T:C	50	100	1	0.0138
15:48017093:C:G	50	100	0.88	0.01017
15:48017171:T:G	50	100	1	0.02342
15:48017250:T:G	50	100	0.99	0.2516
15:48017415:T:C	50	100	1	0.02887
15:48017482:C:T	50	100	0.99	0.02015
15:48017737:C:T	50	100	0.98	0.0158
15:48017895:G:A	50	100	1	0.0236
15:48018144:G:A	50	100	0.96	0.08696
15:48018228:G:A	50	100	1	0.02342
15:48018380:T:C	50	100	0.99	0.09513
15:48018424:A:G	50	100	1	0.0236
15:48018457:G:C	50	100	1	0.0138
15:48019147:C:T	50	98	0.97	0.2142
15:48019213:A:C	50	98	0.98	0.3598
15:48020122:A:G	50	100	1	0.0187
15:48020315:C:A	50	100	0.99	0.01253
15:48020621:C:T	50	100	1	0.0138
15:48020759:A:C	50	100	1	0.02033
15:48021189:G:A	50	98	1	0.1825
15:48021946:G:A	50	98	0.76	0.01816
15:48021976:T:C	50	100	0.99	0.1914
15:48022112:G:C	50	100	1	0.02342
15:48022188:G:T	50	100	0.99	0.2064
15:48022330:T:C	50	100	0.99	0.3197
15:48022356:C:A	50	100	1	0.06009
15:48022737:G:A	50	100	0.99	0.3197
15:48023111:C:G	50	100	0.94	0.01162
15:48023739:G:A	50	100	0.98	0.278
15:48023748:T:C	50	100	0.99	0.1917
15:48024647:C:T	50	100	1	0.1683
15:48024852:A:G	50	100	0.99	0.1656
15:48025890:G:T	50	100	0.98	0.2974
15:48026070:G:C	50	100	0.98	0.2485
15:48026363:C:A	50	100	0.98	0.3611
15:48026372:G:A	50	100	0.97	0.1993
15:48027536:T:C	50	100	0.96	0.02596
15:48027679:T:C	50	100	0.96	0.01017
15:48027727:A:G	50	100	0.98	0.08751
15:48028025:A:G	50	100	0.95	0.04956
15:48028242:C:T	50	100	0.99	0.08751
15:48028549:G:A	50	100	0.99	0.1048
15:48028591:A:G	50	100	0.97	0.07988
15:48028826:A:C	50	100	1	0.02324
15:48028872:C:G	50	100	1	0.1046
15:48028884:T:C	50	100	1	0.4365
15:48028893:C:G	50	100	0.99	0.3199
15:48029039:C:T	50	100	1	0.06082
15:48029495:G:A	50	100	1	0.1683
15:48029995:G:C	50	100	1	0.1683
15:48030377:A:G	50	100	1	0.06046
15:48030382:G:A	50	100	1	0.1046
15:48030527:T:C	50	100	1	0.01126
15:48031274:G:A	50	100	1	0.1015
15:48031351:C:T	50	100	1	0.1046
15:48031405:G:A	50	100	1	0.06046
15:48031432:A:G	50	100	1	0.01126
15:48031800:C:T	50	100	1	0.181
15:48031856:T:G	50	100	1	0.1861
15:48031976:C:G	50	100	1	0.1826
15:48032079:G:A	50	100	1	0.01452
15:48032131:G:A	50	100	0.98	0.3045
15:48032274:A:T	50	100	1	0.1679
15:48032276:A:T	50	100	1	0.01126
15:48032311:C:G	50	100	1	0.1781
15:48032600:A:G	50	100	1	0.01452
15:48032902:T:G	50	100	0.99	0.1009
15:48033250:G:A	50	100	1	0.04739
15:48033272:C:T	50	100	1	0.0394
15:48033317:G:A	50	100	0.98	0.1044
15:48034231:A:G	50	100	1	0.02324
15:48034747:G:A	50	100	0.99	0.1042
15:48034784:T:A	50	100	1	0.01489
15:48034979:A:C	50	100	0.99	0.3253
15:48034991:G:T	50	100	1	0.1042
15:48034992:T:C	50	100	1	0.1042
15:48035217:T:A	50	100	1	0.01507
15:48035369:A:G	50	100	0.99	0.3281
15:48035449:G:A	50	100	1	0.01489
15:48035543:G:A	50	100	1	0.01489
15:48035588:A:G	50	100	0.98	0.02578
15:48035895:C:T	50	100	1	0.1285
15:48036185:C:T	50	100	0.99	0.02324
15:48036318:G:A	50	100	1	0.01489
15:48036600:G:A	50	100	0.99	0.06082
15:48036711:T:C	50	100	0.99	0.4439
15:48036752:A:G	50	100	0.97	0.08007
15:48036796:G:A	50	100	1	0.01489
15:48036822:T:C	50	100	0.99	0.4622
15:48037015:G:A	50	100	1	0.1109
15:48037121:A:G	50	100	1	0.01489
15:48037228:T:C	50	100	1	0.4421
15:48038837:C:G	50	100	0.99	0.2925
15:48038854:T:C	50	100	1	0.1235
15:48039040:G:T	50	100	0.99	0.4395
15:48039117:A:G	50	100	0.97	0.0797
15:48039352:A:T	49	100	0.99	0.4403
15:48040448:G:A	50	100	1	0.01489
15:48040500:G:A	50	100	1	0.01144
15:48040813:G:A	50	100	0.99	0.4397
15:48040861:T:C	50	100	1	0.1186
15:48040873:T:C	50	100	1	0.01489
15:48040890:G:A	50	100	1	0.01489
15:48040961:G:T	50	100	1	0.01489
15:48040971:T:G	50	100	1	0.1037
15:48041416:A:C	49	100	1	0.06118
15:48041560:G:C	50	100	1	0.1009
15:48041650:T:A	50	100	0.99	0.02397
15:48041871:T:C	50	100	1	0.01507
15:48042081:G:T	50	100	0.98	0.02324
15:48042347:T:G	50	100	0.99	0.2062
15:48042670:C:T	50	100	0.99	0.1182
15:48043253:A:G	50	100	1	0.01471
15:48043395:A:G	50	100	0.97	0.1
15:48043857:C:A	50	100	1	0.01053
15:48043984:C:T	50	100	1	0.01053
15:48044226:C:T	50	100	0.98	0.1004
15:48044419:A:G	50	100	1	0.06173
15:48044883:A:G	50	100	1	0.01489
15:48044917:A:G	50	100	1	0.01071
15:48045698:C:A	50	100	1	0.1015
15:48045865:G:T	50	100	1	0.1015
15:48046067:C:T	50	100	1	0.01489
15:48046168:T:G	50	100	1	0.01235
15:48046748:C:A	50	100	1	0.06137
15:48046755:G:A	50	100	1	0.1017
15:48046883:G:A	50	100	1	0.01489
15:48047008:G:A	44	100	1	0.06481
15:48047309:C:A	50	100	0.99	0.3451
15:48047476:T:A	50	98	0.98	0.01235
15:48047746:C:T	50	100	1	0.01489
15:48047869:C:T	50	100	0.99	0.02342
15:48048170:C:T	50	100	1	0.01652
15:48048469:C:T	50	100	1	0.01743
15:48048578:A:G	50	100	1	0.01071
15:48048985:C:T	50	100	1	0.07371
15:48049456:A:T	50	100	1	0.1207
15:48049481:G:A	50	100	1	0.061
15:48050315:T:C	50	100	1	0.01761
15:48050409:A:C	50	100	0.99	0.07353
15:48050677:A:G	50	100	1	0.0158
15:48050895:T:C	50	100	1	0.1442
15:48051002:C:T	50	100	1	0.1028
15:48051174:G:A	50	100	1	0.08715
15:48051418:T:C	50	100	1	0.1178
15:48051759:C:T	50	100	1	0.01489
15:48052804:T:C	50	100	1	0.1182
15:48052955:A:G	50	100	1	0.06046
15:48053468:A:T	50	100	0.98	0.02342
15:48053709:T:C	50	100	1	0.1013
15:48054451:G:A	50	100	1	0.1004
15:48054602:C:A	50	100	0.85	0.02524
15:48054778:G:A	50	100	1	0.061
15:48054796:C:T	50	100	1	0.01235
15:48055246:G:A	49	100	1	0.01688
15:48055268:C:T	50	100	1	0.01652
15:48055270:T:C	50	100	1	0.01489
15:48055319:C:G	50	100	1	0.2195
15:48055344:A:G	50	100	1	0.01071
15:48055473:G:A	50	100	0.97	0.02651
15:48055524:C:T	50	100	1	0.1013
15:48055647:A:G	50	100	0.87	0.02378
15:48055699:A:G	50	100	1	0.1411
15:48055864:T:C	50	100	1	0.01652
15:48056315:T:C	50	100	1	0.01489
15:48056377:T:A	50	100	1	0.01652
15:48056423:T:C	50	100	1	0.01652
15:48056492:G:A	50	100	0.84	0.02487
15:48056569:A:G	50	100	1	0.1013
15:48056592:A:G	50	100	1	0.3223
15:48056862:C:T	50	100	1	0.01652
15:48056922:G:T	50	100	1	0.01652
15:48056987:A:G	50	100	1	0.01652
15:48057223:G:A	50	100	0.98	0.02324
15:48057250:G:A	50	100	1	0.3223
15:48057508:T:A	50	100	1	0.1015
15:48057526:C:G	50	100	0.98	0.02324
15:48057623:C:T	50	100	1	0.061
15:48058126:T:C	50	100	1	0.06082
15:48058177:T:C	50	100	0.99	0.01489
15:48059477:A:T	50	100	0.99	0.01253
15:48059574:T:C	50	100	1	0.01253
15:48059597:T:C	50	100	1	0.01634
15:48059639:G:C	50	100	1	0.01307
15:48059693:T:C	50	100	1	0.01307
15:48059701:C:T	50	100	1	0.1033
15:48059874:G:C	50	100	1	0.01598
15:48060055:A:G	50	100	1	0.429
15:48060452:A:G	50	100	1	0.01253
15:48060491:T:C	50	100	1	0.01943
15:48060756:T:C	50	100	1	0.01616
15:48060857:G:C	50	100	0.97	0.03159
15:48061145:G:A	50	100	0.75	0.01253
15:48061388:A:G	50	100	0.99	0.01888
15:48061727:C:T	50	98	0.82	0.01452
15:48061931:G:A	50	100	1	0.01924
15:48062193:C:A	50	100	1	0.01253
15:48062662:G:T	50	100	0.99	0.0187
15:48062796:G:A	50	100	0.92	0.02324
15:48063970:G:C	50	100	1	0.0187
15:48064214:A:T	50	100	0.96	0.01888
15:48064417:A:G	50	100	0.98	0.02542
15:48064470:T:A	50	100	1	0.0187
15:48064879:G:A	50	100	1	0.1037
15:48065038:T:C	49	100	1	0.0187
15:48066154:G:C	50	100	0.99	0.4179
15:48066217:G:A	50	100	0.99	0.01852
15:48066675:T:C	50	100	0.99	0.419
15:48067472:G:A	50	100	1	0.1022
15:48068462:T:C	50	100	0.99	0.06064
15:48068522:C:T	50	100	1	0.01253
15:48068842:G:A	50	98	0.97	0.02669
15:48068874:A:G	50	100	0.92	0.01253
15:48069690:G:A	50	100	1	0.01216
15:48069868:A:C	50	100	0.99	0.4308
15:48069887:C:G	50	100	1	0.1147
15:48070940:A:G	50	100	0.96	0.01888
15:48071157:T:C	50	100	1	0.01253
15:48072003:A:T	50	100	0.97	0.01924
15:48072604:C:G	50	100	0.98	0.0187
15:48073314:G:A	50	100	0.99	0.0187
15:48073480:C:G	50	100	0.99	0.1209
15:48073569:G:T	50	100	0.99	0.01271
15:48074248:T:A	50	98	0.96	0.02542
15:48074545:C:A	50	100	0.88	0.02451
15:48074706:C:T	50	100	0.98	0.09459
15:48074972:C:T	50	100	1	0.01071
15:48077288:A:G	50	100	0.97	0.0472
15:48077338:A:G	50	100	0.97	0.01906
15:48077377:C:T	50	100	0.97	0.03994
15:48077696:C:A	50	100	0.98	0.09296
15:48077906:G:T	50	98	0.94	0.1191
15:48078103:A:T	49	100	0.93	0.02651
15:48078243:T:G	50	98	0.97	0.392
15:48078900:C:T	50	100	0.98	0.03976
15:48079777:C:A	50	98	1	0.2362
15:48079782:T:A	50	98	1	0.2362
15:48079854:C:A	50	100	0.99	0.06427
15:48079931:T:C	50	100	0.98	0.06427
15:48080275:C:G	50	98	1	0.04466
15:48080315:T:C	50	98	1	0.2714
15:48081128:C:T	50	100	0.94	0.02669
15:48081195:C:T	50	98	0.93	0.1167
15:48081392:C:A	50	90	0.97	0.3731
15:48081394:G:A	50	98	0.92	0.01761
15:48081518:G:C	50	100	1	0.02106
15:48081837:C:A	50	98	1	0.2362
15:48082057:A:G	50	100	0.7	0.01906
15:48082090:C:T	50	98	1	0.2431
15:48082095:G:T	50	98	1	0.2594
15:48082271:A:G	50	96	1	0.04557
15:48082609:G:C	50	100	1	0.01071
15:48083205:G:A	50	98	1	0.232
15:48083502:A:T	50	100	1	0.01126
15:48084112:G:A	50	98	1	0.2257
15:48084307:A:G	50	98	1	0.2591
15:48085086:A:G	50	100	1	0.01543
15:48085316:C:T	50	98	1	0.04503
15:48085958:C:T	50	100	1	0.224
15:48086032:G:A	50	100	0.91	0.02614
15:48086427:C:T	50	100	1	0.0679
15:48087127:A:G	50	100	0.98	0.01235
15:48087171:T:A	50	100	1	0.2416
15:48087172:A:T	50	100	1	0.2416
15:48087189:A:G	50	100	1	0.2418
15:48087251:T:C	50	100	1	0.2593
15:48087491:A:T	50	100	1	0.2255
15:48087735:G:A	50	98	1	0.2259
15:48087922:G:A	50	100	1	0.04503
15:48087957:G:C	50	98	0.76	0.02324
15:48088741:T:C	50	100	1	0.2197
15:48089147:C:T	50	100	0.94	0.0472
15:48089151:A:T	50	100	1	0.2259
15:48089188:G:T	50	100	1	0.01743
15:48089212:A:C	50	100	1	0.2589
15:48089293:A:T	50	98	1	0.2199
15:48089854:G:A	50	100	0.93	0.03504
15:48090740:G:A	50	100	1	0.2193
15:48091142:C:T	50	100	1	0.01089
15:48091176:A:G	50	100	1	0.2406
15:48091458:A:G	50	100	1	0.258
15:48091491:A:G	50	100	1	0.24
15:48091592:C:T	50	100	1	0.2349
15:48091673:G:A	50	100	1	0.01743
15:48091829:C:T	50	100	0.96	0.07498
15:48091900:T:A	49	93.9	0.91	0.1574
15:48091902:T:A	50	100	0.97	0.1462
15:48092252:A:T	50	100	1	0.04085
15:48092710:A:G	50	100	0.96	0.4971
15:48093230:C:A	50	100	0.91	0.02596
15:48093233:C:T	50	100	1	0.258
15:48093776:T:A	50	100	0.99	0.08515
15:48094754:G:A	50	100	0.98	0.01053
15:48094891:A:C	50	100	1	0.2593
15:48095333:G:A	50	100	1	0.06409
15:48095376:T:C	50	100	1	0.04103
15:48095609:C:T	50	100	0.98	0.01834
15:48095734:A:G	50	100	1	0.2653
15:48096394:A:C	50	100	0.92	0.2495
15:48096661:T:G	50	98	0.87	0.04611
15:48096668:G:A	50	98	0.88	0.07407
15:48097290:T:C	50	100	0.94	0.03758
15:48097443:T:C	50	100	0.91	0.05192
15:48097592:A:G	50	98	0.95	0.02923
15:48097727:G:A	50	100	0.98	0.2968
15:48098215:A:G	50	100	0.92	0.02306
15:48098567:A:C	50	100	0.95	0.01452
15:48098759:C:T	50	100	0.98	0.3014
15:48099968:A:G	50	100	0.98	0.4119
15:48100184:G:T	50	100	0.98	0.05864
15:48100326:C:A	50	100	1	0.01271
15:48100537:C:T	50	100	0.98	0.02505
15:48100584:C:T	50	100	0.92	0.02687
15:48101384:G:A	50	100	0.79	0.02778
15:48101722:C:T	50	100	0.91	0.02524
15:48101899:C:T	50	100	1	0.0236
15:48102189:T:C	50	100	0.94	0.02324
15:48102389:T:G	50	98	0.98	0.3549
15:48102451:G:C	50	100	1	0.03577
15:48102534:C:T	50	100	1	0.03504
15:48102549:T:C	50	100	1	0.02342
15:48102891:C:G	50	100	1	0.0236
15:48103019:G:T	50	100	1	0.01307
15:48103260:C:T	50	100	1	0.1002
15:48103339:C:T	50	100	0.91	0.04303
15:48103449:T:C	50	100	1	0.05283
15:48103564:G:A	50	100	1	0.01561
15:48103819:G:A	50	100	1	0.1
15:48104274:A:G	50	100	0.98	0.01253
15:48104424:C:T	50	100	1	0.0532
15:48104611:G:A	49	100	1	0.3065
15:48104661:C:T	50	100	1	0.1008
15:48105240:C:T	50	100	1	0.02596
15:48105467:T:C	50	100	1	0.0532
15:48105827:T:A	50	100	0.91	0.02306
15:48106195:T:A	50	100	1	0.02596
15:48106370:G:A	50	100	1	0.05338
15:48106404:G:A	50	98	0.71	0.01089
15:48106553:T:C	50	100	1	0.05338
15:48106744:C:T	50	100	1	0.05356
15:48107212:C:T	50	100	1	0.09985
15:48107312:C:G	50	100	1	0.1225
15:48107475:T:C	50	100	1	0.2137
15:48108002:A:G	50	98	0.99	0.4873
15:48108342:T:C	50	100	1	0.02578
15:48109086:C:T	50	100	0.79	0.0138
15:48109122:G:A	50	100	1	0.01598
15:48109499:A:G	50	100	1	0.02651
15:48109678:A:G	50	96	1	0.1759
15:48110171:A:G	50	98	0.98	0.09386
15:48110842:T:C	50	100	1	0.02669
15:48111670:T:C	50	98	1	0.1636
15:48112405:C:A	50	100	0.94	0.1037
15:48112689:C:T	50	100	0.98	0.05029
15:48113231:A:G	50	100	1	0.07716
15:48113398:A:G	50	98	1	0.1269
15:48113698:C:T	50	96	1	0.1538
15:48115375:C:T	50	100	0.91	0.04775
15:48115746:A:G	50	100	0.82	0.01216
15:48116838:C:T	50	98	1	0.1763
15:48116865:G:A	50	100	1	0.01017
15:48117798:C:T	50	96	0.94	0.1396
15:48118577:T:C	49	95.9	0.98	0.1006
15:48119408:C:G	50	100	1	0.02705
15:48119608:T:G	50	98	0.99	0.1761
15:48119624:C:T	50	98	0.99	0.307
15:48121608:T:C	50	100	1	0.01235
15:48122772:C:T	50	100	1	0.3074
15:48122871:A:G	50	100	1	0.1839
15:48123557:A:C	50	100	1	0.124
15:48124163:G:A	50	100	1	0.2188
15:48125237:A:G	50	100	0.99	0.0423
15:48126448:A:G	50	98	1	0.3076
15:48127189:C:G	50	100	1	0.3007
15:48127689:G:T	50	100	1	0.1275
15:48128358:T:C	50	100	1	0.1772
15:48128547:A:G	50	98	1	0.3115
15:48129132:G:A	50	100	1	0.126
15:48130665:T:A	50	100	1	0.1748
15:48132550:C:T	50	100	1	0.1227
15:48132695:T:G	50	100	1	0.1235
15:48133016:G:A	50	100	0.99	0.02778
15:48133182:G:A	50	100	1	0.1247
15:48133406:C:T	50	100	1	0.01235
15:48133998:C:T	50	100	0.99	0.01452
15:48134287:A:G	50	98	0.98	0.4911
15:48137391:T:C	50	100	0.97	0.03722
15:48137400:G:T	50	100	1	0.1382
15:48138226:C:G	50	100	0.99	0.1752
15:48138313:C:A	50	100	1	0.1369
15:48139285:T:C	50	100	0.99	0.01398
15:48139447:T:C	50	100	0.99	0.1393
15:48141297:A:G	50	98	0.98	0.4873
15:48143907:G:A	50	100	0.96	0.04212
15:48144149:C:T	50	100	0.95	0.02705
15:48144296:G:C	50	100	0.96	0.04121
15:48144901:T:A	50	100	1	0.01253
15:48145143:C:G	50	100	1	0.1747
15:48145919:A:T	50	100	1	0.1369
15:48146072:C:T	50	100	1	0.3059
15:48146655:C:T	50	100	1	0.1369
15:48147282:C:T	50	100	1	0.0276
15:48147301:A:G	50	100	1	0.1754
15:48148142:A:T	50	100	1	0.01434
15:48148450:C:A	50	100	1	0.04212
15:48149357:T:C	50	100	1	0.1387
15:48152551:T:A	50	98	1	0.3066
15:48152892:T:C	50	100	1	0.138
15:48153190:A:G	50	98	1	0.3061
15:48154952:G:T	50	100	1	0.1369
15:48155703:A:C	50	100	1	0.1378
15:48155851:T:C	50	100	0.91	0.02378
15:48156667:T:C	49	100	1	0.3059
15:48158320:T:C	50	100	1	0.1748
15:48158603:G:C	50	100	1	0.1754
15:48160602:G:T	50	100	1	0.1478
15:48161189:A:G	50	100	1	0.01344
15:48161811:G:T	50	100	0.98	0.1224
15:48164211:C:A	50	100	1	0.0423
15:48165136:C:T	50	100	0.92	0.01344
15:48166467:T:C	50	100	0.92	0.01253
15:48167991:G:A	50	98	1	0.3322
15:48168589:T:C	50	100	1	0.1745
15:48168949:T:C	50	100	1	0.3059
15:48169182:C:G	50	100	1	0.2173
15:48169604:T:C	50	100	1	0.01126
15:48170360:T:C	50	100	1	0.01107
15:48171713:A:G	50	100	1	0.1752
15:48171943:T:C	50	100	1	0.1233
15:48172086:G:A	50	100	1	0.03631
15:48172531:T:C	50	100	1	0.1382
15:48173278:T:C	50	98	1	0.1227
15:48173980:A:G	50	100	0.86	0.01235
15:48175446:A:C	50	100	1	0.01543
15:48175822:T:C	50	100	1	0.1745
15:48179327:A:T	50	98	1	0.1935
15:48180789:C:G	50	100	0.92	0.03686
15:48181249:T:C	50	100	1	0.04212
15:48181872:G:C	50	100	1	0.04212
15:48182868:C:A	50	100	1	0.02778
15:48183507:T:G	50	100	1	0.04212
15:48184690:C:T	50	100	1	0.02505
15:48185064:G:A	50	100	1	0.03704
15:48185489:T:C	50	100	1	0.1554
15:48186023:T:G	50	98	1	0.1133
15:48186652:G:A	50	100	1	0.01398
15:48186745:A:G	50	100	0.92	0.04793
15:48187359:A:G	50	100	1	0.0276
15:48188011:C:T	50	96	1	0.1549
15:48188238:A:G	50	98	1	0.1554
15:48188281:G:A	50	98	1	0.1935
15:48188492:T:G	50	100	0.94	0.01325
15:48188713:T:C	50	100	0.79	0.01489
15:48188975:G:A	50	100	1	0.1545
15:48189157:A:T	50	100	1	0.02633
15:48189468:C:T	50	100	1	0.08588
15:48190104:T:C	50	100	1	0.0423
15:48192216:G:A	50	100	1	0.1543
15:48193208:A:G	50	100	1	0.01362
15:48193431:C:A	50	100	1	0.01035
15:48193729:T:C	50	98	0.98	0.4909
15:48194783:C:T	50	100	1	0.2077
15:48195162:T:A	50	100	1	0.04248
15:48195573:T:C	50	100	1	0.03722
15:48195657:C:T	50	100	1	0.2057
15:48195759:T:C	50	100	1	0.01198
15:48195785:G:T	50	100	1	0.1935
15:48196099:A:G	50	100	1	0.155
15:48197298:T:C	50	98	1	0.1126
15:48197907:T:G	50	100	0.9	0.03558
15:48199346:A:T	50	100	1	0.2077
15:48200656:T:C	50	100	1	0.02524
15:48201088:A:G	49	100	1	0.02687
15:48203311:C:T	50	100	1	0.193
15:48205182:T:C	50	100	1	0.08715
15:48205294:T:G	50	100	1	0.01126
15:48207119:G:A	50	100	1	0.01035
15:48207506:C:T	50	100	1	0.08696
15:48207584:A:G	50	100	1	0.04194
15:48208883:G:T	50	100	1	0.1932
15:48209689:T:C	50	100	1	0.155
15:48210189:C:G	50	100	1	0.03522
15:48210298:G:A	50	100	0.86	0.01198
15:48210464:C:A	50	100	1	0.01035
15:48211864:T:C	50	100	0.94	0.01198
15:48212431:C:G	50	100	0.93	0.02197
15:48212883:C:T	50	100	1	0.03522
15:48212965:C:A	50	100	1	0.02542
15:48213125:A:C	50	100	1	0.02433
15:48214486:T:C	50	100	1	0.1155
15:48214820:A:G	50	100	0.99	0.1002
15:48215422:A:G	50	100	1	0.1158
15:48216203:C:T	50	100	0.99	0.2061
15:48216234:T:C	50	100	0.99	0.01452
15:48216925:C:T	50	100	1	0.134
15:48217418:C:T	50	100	0.97	0.04938
15:48219005:G:C	50	100	1	0.01126
15:48219267:G:A	50	100	1	0.05773
15:48219385:G:A	50	98	0.95	0.04938
15:48221142:T:C	50	98	0.99	0.07625
15:48221155:G:C	50	100	1	0.07553
15:48221205:A:C	50	100	0.99	0.01707
15:48222112:G:A	50	98	0.98	0.3333
15:48222655:T:C	50	100	0.99	0.07716
15:48224078:G:A	50	100	0.9	0.03141
15:48224339:T:C	50	98	0.81	0.01979
15:48225274:G:A	50	100	0.99	0.08515
15:48225996:C:T	50	100	0.98	0.02887
15:48226312:G:A	50	100	0.86	0.01089
15:48226717:T:A	50	100	0.75	0.04775
15:48226869:T:C	50	100	0.88	0.02378
15:48227465:G:C	50	96	0.65	0.02996
15:48227731:T:C	50	96	0.88	0.1146
15:48227735:G:A	50	76	0.74	0.3555
15:48227812:C:G	50	96	0.92	0.01616
15:48228393:G:A	50	92	0.94	0.466
15:48228502:T:C	50	98	0.95	0.08406
15:48228801:T:C	50	100	0.84	0.0305
15:48228904:G:A	50	96	0.96	0.2092
15:48228918:T:G	50	98	0.96	0.08569
15:48229719:T:C	50	100	0.94	0.07498
15:48229785:G:A	50	98	0.99	0.03776
15:48230020:G:A	50	100	0.83	0.03776
15:48230533:A:T	50	98	1	0.03776
15:48230829:T:C	50	98	1	0.03558
15:48230904:C:T	50	98	1	0.03776
15:48231070:A:G	50	96	0.97	0.4423
15:48231087:G:A	50	100	0.97	0.08824
15:48231687:T:G	50	96	0.98	0.4457
15:48231689:C:T	50	98	0.98	0.2771
15:48231959:C:G	50	100	0.96	0.02433
15:48232188:A:T	50	100	0.97	0.09005
15:48232297:T:C	50	100	1	0.02033
15:48232325:G:C	50	98	0.96	0.2774
15:48233123:T:C	50	100	0.94	0.1058
15:48233922:G:A	50	100	0.98	0.05501
15:48234074:G:A	50	98	0.97	0.2774
15:48234165:G:T	50	96	0.98	0.4513
15:48234624:A:G	50	100	0.95	0.03159
15:48235347:A:G	50	98	0.92	0.03631
15:48235829:G:T	50	98	0.97	0.1859
15:48235916:G:A	50	98	0.98	0.4523
15:48236299:G:A	50	100	0.99	0.01126
15:48236862:T:C	50	100	1	0.01634
15:48236872:C:T	50	98	0.97	0.06536
15:48237193:A:G	50	100	0.94	0.04412
15:48237233:A:G	50	100	1	0.01616
15:48237743:A:G	50	98	0.98	0.4481
15:48238784:T:A	50	100	0.92	0.03232
15:48238816:T:C	50	100	1	0.0374
15:48238909:C:T	50	100	0.94	0.0118
15:48238931:G:C	50	100	0.92	0.02433
15:48239725:A:G	50	98	0.98	0.4488
15:48240373:T:G	50	100	0.95	0.03214
15:48241704:G:A	50	100	1	0.03177
15:48242520:C:G	50	100	1	0.03232
15:48242662:C:T	50	100	1	0.01616
15:48243032:A:T	50	100	1	0.03232
15:48243147:G:A	50	100	0.95	0.02415
15:48243291:G:C	50	100	0.95	0.02433
15:48243316:T:A	50	100	1	0.0325
15:48243380:A:G	49	100	0.98	0.04412
15:48243914:G:A	50	98	0.95	0.03522
15:48243941:T:C	50	100	1	0.0325
15:48244045:T:C	50	100	1	0.0325
15:48244333:A:G	50	98	0.99	0.1309
15:48244569:G:C	50	100	0.97	0.0374
15:48245441:C:T	50	100	1	0.01616
15:48245811:C:T	50	100	0.88	0.01362
15:48245888:G:C	50	100	0.82	0.01725
15:48246081:T:C	50	98	1	0.04031
15:48246457:G:C	50	100	0.91	0.05283
15:48246587:C:A	50	94	0.96	0.4838
15:48246829:A:T	50	94	0.91	0.3528
15:48246846:G:A	50	100	0.96	0.09622
15:48247390:T:C	50	98	0.99	0.4283
15:48247609:G:A	50	100	0.99	0.07008
15:48248002:T:C	50	100	1	0.435
15:48248596:T:C	50	100	1	0.4174
15:48248669:C:T	50	100	0.9	0.07698
15:48248739:T:G	50	100	1	0.435
15:48248812:C:G	50	100	1	0.4383
15:48249150:G:C	50	100	0.91	0.01761
15:48249197:G:A	50	100	1	0.4352
15:48249316:A:G	50	100	1	0.4352
15:48249503:G:A	50	100	1	0.486
15:48249798:A:G	50	100	0.87	0.01761
15:48249830:G:A	50	100	0.99	0.3524
15:48249907:G:A	50	100	1	0.4354
15:48250096:T:A	50	100	0.99	0.1645
15:48250133:G:A	50	100	0.99	0.1452
15:48250186:C:A	50	100	0.87	0.01761
15:48250359:C:A	50	100	0.99	0.1707
15:48250410:A:C	50	100	0.87	0.01906
15:48250418:T:C	50	100	1	0.07716
15:48250445:A:G	50	100	0.99	0.03522
15:48250676:T:A	49	95.9	0.99	0.1452
15:48251855:G:T	50	100	0.98	0.08297
15:48252191:G:A	50	100	0.99	0.07734
15:48253166:T:G	50	100	0.95	0.04648
15:48253184:C:A	50	100	0.99	0.4325
15:48253356:A:C	50	100	0.89	0.07335
15:48253863:G:A	50	100	0.86	0.01852
15:48254530:T:C	48	100	0.99	0.3341
15:48254796:C:T	50	100	0.99	0.0354
15:48254832:A:G	50	100	0.99	0.02832
15:48255451:A:G	50	100	1	0.1639
15:48255556:G:A	50	100	0.99	0.0354
15:48255636:A:G	50	100	1	0.0276
15:48255779:T:C	50	100	1	0.4165
15:48256154:G:A	50	100	1	0.1452
15:48257357:T:A	50	100	0.99	0.3326
15:48257405:C:T	50	100	1	0.02796
15:48257415:T:C	50	100	0.98	0.0354
15:48258635:A:G	50	100	1	0.04067
15:48259508:G:A	50	100	1	0.01943
15:48259825:A:C	50	100	1	0.02814
15:48260152:C:A	50	100	0.97	0.1305
15:48260163:G:A	50	100	0.96	0.1113
15:48261429:G:T	50	100	1	0.02814
15:48261691:A:G	50	98	1	0.0118
15:48262139:T:C	50	100	1	0.04739
15:48262610:T:G	50	100	1	0.01924
15:48262644:A:G	50	100	0.99	0.1011
15:48263532:T:C	50	100	0.96	0.1115
15:48263825:C:T	50	100	0.95	0.1186
15:48264087:A:G	50	100	1	0.02977
15:48264176:C:A	50	100	0.95	0.09967
15:48264281:T:C	50	100	1	0.02015
15:48264415:C:T	50	100	0.98	0.0512
15:48265056:A:G	50	100	0.93	0.0138
15:48265376:T:C	50	100	0.99	0.3515
15:48266050:A:G	50	100	1	0.05102
15:48266334:C:G	50	100	0.99	0.4027
15:48266561:C:G	50	100	1	0.02832
15:48267434:G:A	50	100	0.98	0.02542
15:48267530:G:A	50	100	1	0.02814
15:48267604:C:T	50	100	1	0.03831
15:48269062:T:C	50	100	1	0.04158
15:48269501:C:T	50	100	1	0.02814
15:48269534:T:C	50	100	1	0.02814
15:48269637:A:G	50	100	1	0.04739
15:48269983:C:A	50	100	1	0.04757
15:48270973:C:A	50	100	1	0.0285
15:48271142:G:A	50	100	1	0.02832
15:48271900:T:C	50	100	0.99	0.09913
15:48271963:C:T	50	100	1	0.2987
15:48272165:G:T	49	100	0.96	0.02814
15:48272910:C:G	50	100	0.95	0.02015
15:48273292:C:T	50	100	1	0.299
15:48273363:A:T	50	100	1	0.04012
15:48273375:A:G	50	100	1	0.01017
15:48274817:T:C	50	100	1	0.3987
15:48274924:G:A	50	100	1	0.02179
15:48275015:C:T	50	100	0.97	0.02996
15:48275280:C:T	50	100	1	0.3401
15:48275861:A:C	50	100	0.94	0.01071
15:48275959:T:C	50	100	1	0.3769
15:48276062:T:C	50	100	1	0.3769
15:48276071:A:G	50	100	1	0.3769
15:48276656:T:C	50	100	1	0.02814
15:48276783:C:T	50	100	0.98	0.02342
15:48277212:C:T	50	100	1	0.3223
15:48277319:A:T	50	100	1	0.144
15:48277940:A:T	50	100	1	0.3751
15:48278381:G:T	50	100	1	0.3159
15:48278571:A:T	50	100	1	0.1438
15:48279408:T:C	50	100	1	0.04811
15:48279911:A:C	50	100	1	0.05338
15:48280021:G:A	50	100	1	0.3161
15:48280068:G:C	50	100	1	0.02814
15:48280242:A:G	50	100	1	0.04757
15:48280438:A:G	50	100	1	0.2876
15:48280640:G:T	50	100	1	0.3223
15:48281732:C:A	50	100	1	0.0276
15:48282174:C:T	50	100	1	0.04757
15:48282235:C:G	50	100	1	0.02106
15:48282421:C:A	50	100	1	0.0276
15:48282608:A:C	50	100	1	0.04648
15:48282759:C:T	50	100	1	0.3233
15:48283226:T:C	50	100	1	0.1436
15:48283229:T:G	50	100	0.99	0.4924
15:48283567:A:T	50	100	1	0.0285
15:48284184:T:C	50	100	1	0.09931
15:48284278:T:C	50	100	1	0.0138
15:48284506:G:A	50	100	1	0.04739
15:48284675:T:G	50	100	1	0.03831
15:48284997:C:G	49	100	1	0.03395
15:48285962:C:T	50	100	1	0.0285
15:48285970:T:A	50	100	1	0.1442
15:48286949:C:G	50	100	1	0.2879
15:48287140:C:T	50	100	1	0.02687
15:48287223:A:G	50	100	1	0.02378
15:48287279:A:G	50	100	1	0.3224
15:48287507:A:G	50	100	1	0.3239
15:48287698:G:A	50	100	1	0.03976
15:48287874:T:C	50	100	1	0.04593
15:48288376:A:T	50	100	1	0.3166
15:48289431:T:A	47	95.7	0.62	0.0187
15:48289551:C:A	50	100	1	0.3764
15:48290070:A:G	50	100	1	0.3764
15:48290117:C:T	50	100	1	0.376
15:48290128:G:A	50	100	0.94	0.0118
15:48290213:C:T	50	100	1	0.02869
15:48290313:C:T	50	100	1	0.04757
15:48290648:G:A	50	100	1	0.2774
15:48290743:A:G	50	100	1	0.0216
15:48290763:G:A	50	100	1	0.3194
15:48291158:C:T	50	100	1	0.04757
15:48291640:C:A	50	100	1	0.2658
15:48291886:A:C	50	100	1	0.3696
15:48292131:T:G	50	100	0.98	0.3666
15:48292686:C:T	50	100	0.99	0.2656
15:48292911:G:A	50	100	1	0.02142
15:48293162:T:G	50	100	1	0.3664
15:48293771:G:A	50	100	1	0.02869
15:48293872:C:T	50	100	1	0.02124
15:48294177:C:T	50	100	0.99	0.03686
15:48294245:G:A	50	100	1	0.3693
15:48294797:T:C	50	100	1	0.2771
15:48295071:C:T	49	100	1	0.04503
15:48295386:T:C	50	100	1	0.3195
15:48297544:A:T	50	100	0.98	0.3208
15:48297766:T:C	50	100	1	0.04775
15:48297784:A:G	50	100	1	0.144
15:48297937:A:G	50	100	1	0.03631
15:48299070:C:T	50	100	1	0.3139
15:48299790:C:A	50	100	0.99	0.3695
15:48299863:A:G	50	100	0.99	0.3141
15:48299886:A:G	50	100	0.99	0.3141
15:48300110:C:T	49	100	1	0.0285
15:48300357:G:A	50	98	0.97	0.08424
15:48300425:T:G	50	100	1	0.0276
15:48301054:T:G	50	100	1	0.0276
15:48301512:A:G	49	98	0.99	0.02778
15:48301657:T:C	50	100	0.99	0.2743
15:48301722:C:T	50	100	0.97	0.01017
15:48301752:G:C	50	98	0.96	0.05683
15:48301761:C:T	50	98	0.92	0.02487
15:48302280:C:T	50	100	1	0.01888
15:48302364:C:T	50	100	1	0.01961
15:48302411:G:C	50	94	0.95	0.2028
15:48302576:T:C	43	93	0.98	0.2455
15:48302986:C:A	50	98	1	0.02741
15:48302995:G:T	50	98	1	0.2384
15:48303011:T:C	50	100	0.99	0.04539
15:48303043:C:T	50	100	0.98	0.01797
15:48303169:A:G	50	100	1	0.2538
15:48303185:T:C	50	100	1	0.02596
15:48303969:A:T	50	100	1	0.1474
15:48304516:T:C	50	100	1	0.1552
15:48305053:G:A	50	100	0.98	0.01834
15:48305105:A:G	50	100	1	0.2279
15:48305317:C:A	50	100	1	0.1552
15:48305645:C:A	50	100	1	0.01398
15:48305908:T:C	50	100	1	0.02778
15:48306122:C:G	50	100	1	0.01543
15:48306397:C:T	50	100	0.99	0.01797
15:48306529:A:T	50	100	1	0.1552
15:48306758:C:G	50	100	1	0.0354
15:48307404:T:A	50	100	1	0.01398
15:48307758:G:A	50	100	0.99	0.01816
15:48308583:T:C	50	100	1	0.1545
15:48309172:C:T	50	100	1	0.01834
15:48309468:A:G	50	100	0.85	0.01035
15:48309657:C:T	50	100	1	0.02015
15:48309747:G:T	50	80	1	0.2217
15:48309949:G:T	50	100	1	0.155
15:48309991:C:G	50	100	1	0.03068
15:48310094:T:C	50	100	1	0.09895
15:48310145:A:G	50	100	1	0.02306
15:48310977:C:A	50	100	1	0.4172
15:48311163:G:A	50	100	1	0.4134
15:48311230:T:C	50	100	1	0.3914
15:48311245:A:T	50	100	0.99	0.4174
15:48311842:G:C	50	100	1	0.02596
15:48312280:A:G	50	100	1	0.1543
15:48312756:T:A	50	86	0.95	0.2164
15:48312868:G:A	50	100	1	0.1558
15:48313011:A:T	50	100	1	0.1558
15:48313250:T:C	50	100	1	0.199
15:48313366:G:A	50	100	1	0.01997
15:48313367:G:A	50	100	0.92	0.01997
15:48313380:A:G	50	88	0.98	0.3729
15:48313387:G:A	50	92	0.99	0.1471
15:48313454:T:G	50	94	0.82	0.03958
15:48313713:T:C	50	100	0.99	0.09895
15:48314054:A:C	50	100	0.97	0.01071
15:48314149:A:G	50	100	1	0.2013
15:48314267:G:A	42	100	1	0.01416
15:48314452:G:T	50	100	1	0.409
15:48314716:A:T	50	100	1	0.05882
15:48314753:G:A	50	100	1	0.01797
15:48314795:C:G	50	100	1	0.2061
15:48314796:C:T	50	100	1	0.0276
15:48314955:T:C	50	100	1	0.2262
15:48315190:C:G	50	100	1	0.03268
15:48315886:G:A	50	100	0.99	0.4719
15:48315928:A:C	50	100	0.99	0.07934
15:48316380:G:A	50	100	1	0.01398
15:48317315:A:G	50	100	1	0.02741
15:48317538:G:A	50	100	1	0.02741
15:48317874:A:C	50	100	1	0.07988
15:48318311:C:G	50	100	1	0.0276
15:48318342:T:C	50	100	1	0.02741
15:48318420:A:G	50	100	1	0.02741
15:48318774:G:A	50	100	1	0.01325
15:48318893:G:A	50	100	1	0.02741
15:48319111:T:C	50	100	1	0.01416
15:48319563:T:C	50	100	1	0.01452
15:48319603:G:A	50	100	1	0.02723
15:48319641:G:A	50	100	1	0.01616
15:48319928:T:A	50	100	1	0.01471
15:48320091:T:C	50	100	1	0.02723
15:48321318:G:T	50	100	0.99	0.08515
15:48321407:C:T	50	100	1	0.02723
15:48321918:C:T	50	100	1	0.05247
15:48321958:G:T	50	100	0.98	0.09023
15:48321974:T:G	50	98	1	0.4346
15:48321982:C:A	50	100	0.99	0.1035
15:48322181:A:T	50	100	1	0.02723
15:48322489:A:C	50	100	1	0.0797
15:48323718:G:A	50	96	0.69	0.0256
15:48323721:C:T	50	100	1	0.0216
15:48324117:G:A	50	94	0.77	0.02741
15:48324566:T:G	50	100	1	0.05247
15:48324951:G:A	50	100	1	0.0837
15:48325151:C:T	50	100	1	0.0561
15:48325725:C:A	50	100	1	0.03304
15:48325749:G:C	50	100	1	0.05247
15:48325899:G:C	50	100	1	0.09296
15:48326301:G:A	50	100	1	0.05265
15:48326533:G:C	50	100	1	0.03958
15:48326622:A:G	50	100	1	0.1966
15:48327204:C:T	50	100	0.93	0.0236
15:48327276:C:G	50	100	1	0.02723
15:48327782:A:G	50	100	1	0.0797
15:48327912:G:C	50	100	1	0.01598
15:48327995:G:A	50	100	1	0.01598
15:48328317:G:T	50	100	1	0.02723
15:48329247:G:A	50	100	1	0.05247
15:48329639:G:A	50	92	1	0.4098
15:48330196:A:C	50	100	1	0.05247
15:48330392:C:G	50	100	1	0.05247
15:48330470:G:A	50	100	1	0.03794
15:48331144:G:A	50	100	1	0.05247
15:48331303:C:A	50	100	0.99	0.1988
15:48331321:C:G	50	100	1	0.05247
15:48331327:C:G	50	100	0.99	0.1988
15:48331488:G:A	50	100	1	0.01525
15:48331847:T:C	50	100	1	0.06191
15:48331854:T:G	50	100	0.99	0.06191
15:48331890:C:T	48	100	1	0.04611
15:48332212:C:G	50	100	0.99	0.061
15:48332220:G:C	50	100	0.99	0.061
15:48332480:G:A	50	100	0.99	0.06245
15:48332799:T:G	50	100	1	0.09749
15:48332826:C:A	50	100	1	0.04212
15:48333203:A:G	50	98	1	0.06391
15:48333741:G:A	50	100	1	0.2182
15:48334249:C:T	50	100	1	0.01362
15:48334279:C:T	50	100	1	0.01561
15:48334450:A:G	50	100	1	0.06463
15:48335720:A:G	50	100	1	0.02723
15:48335853:C:A	50	100	1	0.03195
15:48336004:T:C	50	100	1	0.02923
15:48336193:G:T	50	100	1	0.02941
15:48336468:C:T	50	100	1	0.06427
15:48336684:C:T	50	100	1	0.01525
15:48336943:A:T	50	100	1	0.02705
15:48337139:C:T	50	100	1	0.06409
15:48337414:T:C	50	100	1	0.06409
15:48337686:A:G	50	100	1	0.06409
15:48337687:T:C	50	100	1	0.4096
15:48337916:G:T	50	100	1	0.0374
15:48337941:G:T	50	100	1	0.01561
15:48338537:A:G	50	100	1	0.01525
15:48339172:G:T	50	100	1	0.01017
15:48339270:G:A	50	100	0.98	0.02378
15:48339354:A:G	50	100	1	0.01017
15:48339953:A:G	50	100	1	0.06427
15:48340895:C:T	50	100	1	0.4063
15:48340937:A:C	50	100	1	0.02705
15:48340956:C:T	50	92	0.9	0.3764
15:48341046:A:G	50	100	1	0.06409
15:48342612:A:C	50	100	0.97	0.01652
15:48342810:G:A	50	100	1	0.02269
15:48342855:A:G	50	100	1	0.06427
15:48342951:C:G	50	100	1	0.06427
15:48343151:A:G	50	100	1	0.06427
15:48343328:A:T	50	100	1	0.06409
15:48343856:T:C	50	100	1	0.3934
15:48343896:C:T	50	100	1	0.01688
15:48344452:G:A	50	100	1	0.06409
15:48345314:A:T	50	100	1	0.06409
15:48345615:T:G	50	100	1	0.0158
15:48345987:C:G	50	100	1	0.06427
15:48346048:A:G	50	100	1	0.01525
15:48346050:G:A	50	100	1	0.2177
15:48346146:C:G	50	100	1	0.4345
15:48346517:A:G	50	100	1	0.195
15:48346598:G:T	50	100	1	0.2179
15:48347520:G:A	50	100	1	0.01362
15:48347540:A:G	50	100	1	0.2179
15:48347962:C:T	50	100	1	0.2177
15:48347986:G:A	50	100	1	0.3972
15:48348148:A:C	50	100	0.99	0.2825
15:48348285:G:A	50	100	0.76	0.01053
15:48349299:T:C	50	100	1	0.06409
15:48350064:G:A	50	100	1	0.2593
15:48350109:A:G	50	100	1	0.2591
15:48350176:A:T	50	100	1	0.01398
15:48350469:C:T	50	100	1	0.06409
15:48350611:C:T	50	100	1	0.2491
15:48350914:C:T	50	100	1	0.1848
15:48351577:G:A	50	100	1	0.2482
15:48351747:G:A	50	100	1	0.02687
15:48351917:A:G	48	97.9	0.99	0.2491
15:48351964:G:A	50	100	1	0.01216
15:48351980:G:A	49	100	1	0.1841
15:48352069:G:A	50	100	1	0.06409
15:48352572:G:T	50	100	1	0.1848
15:48352611:T:C	50	100	1	0.1848
15:48352736:T:C	50	100	1	0.01362
15:48353083:T:C	50	100	1	0.185
15:48353478:C:A	50	100	1	0.4354
15:48353726:A:G	50	100	1	0.06409
15:48353805:G:T	50	100	1	0.1857
15:48353855:C:T	50	100	1	0.06463
15:48354061:G:T	50	100	1	0.2086
15:48354146:A:C	50	100	1	0.209
15:48354318:T:C	50	100	1	0.209
15:48354357:T:G	50	100	1	0.2736
15:48354375:C:G	50	96	0.86	0.07934
15:48355229:T:C	50	100	1	0.2168
15:48355310:G:T	50	100	1	0.222
15:48355371:A:T	50	100	1	0.06427
15:48355466:G:T	50	100	1	0.4383
15:48355797:G:C	50	100	0.97	0.01707
15:48356016:T:C	50	100	1	0.06427
15:48356023:G:A	50	100	1	0.222
15:48356800:C:T	50	100	1	0.2919
15:48356935:T:C	50	100	1	0.065
15:48357031:G:A	50	100	1	0.02378
15:48357106:A:C	50	100	1	0.01271
15:48357129:T:G	49	100	1	0.06445
15:48357818:G:A	49	100	1	0.01561
15:48357947:G:A	50	100	1	0.04866
15:48358079:G:A	50	100	1	0.01561
15:48358791:T:A	50	100	1	0.03649
15:48359274:C:T	50	98	1	0.02723
15:48360567:G:A	50	100	1	0.4406
15:48360910:G:A	50	100	1	0.4405
15:48361129:A:G	50	100	1	0.0236
15:48361245:T:A	49	93.9	0.99	0.4208
15:48361246:T:A	50	92	0.98	0.4434
15:48361247:T:A	50	90	0.74	0.05882
15:48361429:C:T	50	100	1	0.0955
15:48361563:A:G	50	100	0.99	0.4401
15:48361847:C:T	50	100	1	0.01834
15:48361928:C:T	50	100	1	0.3758
15:48362016:T:A	50	100	1	0.06463
15:48362337:T:A	50	98	0.65	0.01561
15:48362385:C:T	50	100	1	0.4403
15:48362618:C:T	50	100	1	0.02669
15:48362678:A:G	50	100	1	0.06463
15:48362879:G:C	50	100	1	0.3756
15:48362919:T:C	50	100	1	0.06463
15:48363267:T:A	50	100	1	0.4408
15:48363446:T:C	50	100	1	0.4401
15:48363720:G:A	50	100	1	0.2264
15:48363743:C:T	50	100	1	0.2264
15:48364246:T:C	50	100	1	0.3758
15:48364720:C:A	50	100	1	0.4406
15:48364881:A:G	50	100	1	0.4406
15:48365226:C:A	50	100	0.99	0.4944
15:48365726:A:C	50	100	1	0.02397
15:48366050:T:A	50	100	1	0.4406
15:48366220:T:A	50	100	1	0.06463
15:48366466:G:A	50	100	1	0.1912
15:48366515:C:T	50	100	1	0.1567
15:48366591:A:G	50	100	1	0.3433
15:48366758:A:T	50	100	1	0.06463
15:48366810:G:A	50	100	0.98	0.01561
15:48367333:A:G	50	100	1	0.02669
15:48367336:G:T	50	100	1	0.1959
15:48367355:G:A	50	100	1	0.03631
15:48367357:T:G	50	100	1	0.1963
15:48367659:G:A	50	100	1	0.01543
15:48367857:C:G	50	98	0.99	0.06463
15:48368028:G:A	50	98	1	0.4419
15:48368235:G:A	50	100	1	0.4368
15:48368261:C:T	50	100	1	0.4368
15:48368669:A:T	50	100	0.96	0.02669
15:48368914:C:T	49	100	1	0.4366
15:48369022:T:C	50	100	1	0.4363
15:48369146:C:T	50	100	1	0.4365
15:48369245:T:C	50	100	0.67	0.01725
15:48369787:C:T	50	100	1	0.07988
15:48370282:C:T	50	100	0.98	0.3473
15:48370286:A:G	50	100	0.99	0.01561
15:48370321:T:C	50	96	0.81	0.01906
15:48370465:T:C	50	100	0.99	0.01888
15:48370933:G:C	50	100	0.98	0.02451
15:48371189:G:T	50	100	0.92	0.08987
15:48371562:T:C	50	100	0.97	0.0167
15:48371906:G:A	50	98	0.95	0.4671
15:48371908:A:T	50	98	0.94	0.4014
15:48372077:C:T	50	100	1	0.02578
15:48372356:C:T	50	100	0.97	0.189
15:48372829:G:A	50	98	0.94	0.4726
15:48373078:G:T	50	100	0.95	0.06536
15:48373281:G:T	50	100	0.96	0.03704
15:48373437:G:A	50	98	0.95	0.02233
15:48373640:A:G	50	100	0.96	0.1011
15:48373799:A:G	50	100	0.98	0.02832
15:48374093:C:A	50	100	0.91	0.04103
15:48374097:A:C	50	100	0.92	0.04085
15:48374179:C:G	50	100	0.92	0.0443
15:48374628:A:G	50	94	0.82	0.1349
15:48375534:T:G	50	100	0.99	0.04902
15:48375604:C:A	50	100	0.99	0.3958
15:48375624:T:C	50	100	1	0.07771
15:48375640:A:G	50	100	1	0.04285
15:48375893:C:A	50	100	1	0.4127
15:48376280:A:G	50	100	1	0.0492
15:48376335:T:C	50	100	0.99	0.4047
15:48376385:T:C	50	100	1	0.04847
15:48376470:C:G	50	100	1	0.0492
15:48376744:A:T	50	98	0.96	0.4998
15:48376880:G:A	50	100	1	0.08569
15:48376909:C:T	50	100	1	0.4076
15:48377085:G:T	50	100	1	0.0492
15:48377125:C:A	50	100	0.99	0.3646
15:48377369:C:T	50	100	1	0.04829
15:48377656:G:A	50	100	1	0.01507
15:48377869:G:A	50	100	0.95	0.01725
15:48378005:T:C	50	100	1	0.0492
15:48378044:G:A	50	100	0.95	0.01725
15:48378046:A:G	50	100	0.99	0.1487
15:48378108:G:A	50	100	1	0.1565
15:48378333:G:C	50	100	1	0.2787
15:48378411:C:A	50	100	0.99	0.4078
15:48378454:A:G	50	100	0.99	0.05338
15:48378707:A:G	50	100	0.99	0.2829
15:48379133:C:A	50	100	1	0.04902
15:48379378:C:G	50	100	0.99	0.2847
15:48379791:T:C	50	100	1	0.03958
15:48380025:C:A	50	100	1	0.08569
15:48380210:A:G	50	100	0.98	0.04248
15:48380238:T:C	50	100	1	0.08588
15:48380242:G:A	50	100	1	0.08588
15:48380349:A:G	50	100	1	0.159
15:48380471:C:T	50	100	0.96	0.02197
15:48380817:A:G	50	100	0.99	0.1369
15:48380849:A:T	50	100	0.96	0.01943
15:48381313:C:G	50	100	1	0.07298
15:48381474:T:G	50	100	1	0.0935
15:48381501:G:A	50	100	0.99	0.05047
15:48381642:C:G	50	100	1	0.02959
15:48382257:C:T	50	100	0.99	0.4149
15:48382559:C:A	50	100	0.99	0.08079
15:48382861:T:A	50	100	0.99	0.4168
15:48383030:G:A	50	100	0.98	0.2589
15:48383056:A:T	50	100	1	0.118
15:48383203:T:C	50	100	1	0.08896
15:48383677:T:C	50	100	1	0.1178
15:48383703:G:T	50	100	1	0.1178
15:48383884:C:T	50	100	1	0.02959
15:48383938:G:A	50	98	1	0.1173
15:48384293:G:C	50	100	0.98	0.4121
15:48384476:A:G	50	100	1	0.07389
15:48384555:C:A	50	100	1	0.116
15:48384565:A:T	50	100	0.96	0.02197
15:48385186:T:C	50	100	0.95	0.02215
15:48385469:A:T	50	100	0.99	0.04357
15:48385556:C:G	50	100	1	0.1146
15:48385671:G:A	50	100	0.98	0.04212
15:48385888:T:C	50	100	0.97	0.2709
15:48385972:C:T	50	100	0.87	0.03159
15:48386012:C:T	50	100	0.98	0.04176
15:48386042:C:T	50	100	0.87	0.03105
15:48386043:G:A	50	100	0.98	0.4168
15:48386109:G:A	50	100	0.97	0.04248
15:48386172:C:T	50	100	1	0.116
15:48386184:A:C	50	100	0.95	0.02215
15:48386189:A:T	50	92	0.97	0.4172
15:48386287:G:C	50	100	0.99	0.04248
15:48386442:G:A	50	100	0.95	0.0158
15:48386452:G:A	50	100	1	0.03649
15:48386651:A:C	50	100	1	0.1162
15:48386975:T:C	50	100	1	0.1162
15:48386999:C:G	50	100	0.98	0.07589
15:48387315:G:A	50	100	0.7	0.01344
15:48387502:G:A	50	100	0.98	0.4154
15:48387614:T:C	50	100	1	0.1162
15:48387795:G:A	50	100	0.98	0.4159
15:48388175:A:G	50	100	0.86	0.03086
15:48388320:G:A	50	100	0.93	0.02378
15:48388419:C:A	50	100	0.98	0.04212
15:48388721:C:T	50	100	1	0.03849
15:48389004:T:C	50	100	0.99	0.1186
15:48389106:G:A	50	100	1	0.03849
15:48389223:G:A	50	100	0.98	0.07988
15:48389338:T:G	50	100	1	0.03849
15:48389433:C:T	50	100	1	0.03849
15:48390782:G:A	50	100	0.97	0.09205
15:48391038:G:A	50	100	0.96	0.1463
15:48391118:G:A	50	100	0.94	0.1529
15:48391257:T:G	50	96	0.89	0.3653
15:48391274:A:T	50	98	0.95	0.1636
15:48391471:C:T	50	100	0.96	0.05265
15:48391594:A:G	50	94	0.94	0.134
15:48391716:A:C	48	89.6	0.86	0.04375
15:48391883:T:C	50	100	0.86	0.0276
15:48391939:T:A	50	100	0.88	0.07353
15:48392421:C:T	50	98	0.68	0.05084
15:48392423:C:T	50	96	0.85	0.09041
15:48392761:C:T	50	96	0.86	0.08624
15:48392904:C:T	50	100	0.85	0.2458
15:48393540:C:T	50	100	0.82	0.01979
15:48393644:T:C	50	100	0.81	0.1452
15:48393978:A:G	50	96	0.84	0.199
15:48394113:C:T	50	96	0.83	0.2003
15:48395131:C:T	50	96	0.83	0.05683
15:48396602:G:C	50	92	0.78	0.07716
15:48397056:G:A	50	96	0.89	0.05265
15:48397339:G:A	50	98	0.69	0.02669
15:48397344:A:C	49	98	0.9	0.02887
15:48397441:A:G	49	91.8	0.9	0.2725
15:48397754:T:C	50	100	0.95	0.05428
15:48397810:C:T	50	100	0.86	0.0354
15:48397813:T:C	50	100	1	0.02669
15:48397851:T:C	50	100	0.94	0.0325
15:48399297:C:T	50	98	0.97	0.112
15:48399340:T:C	50	100	0.96	0.01198
15:48399731:C:A	50	100	0.97	0.0305
15:48399926:T:G	50	100	1	0.02215
15:48399979:C:G	50	98	0.98	0.0463
15:48400263:T:A	50	96	0.98	0.3435
15:48400412:T:C	50	100	0.99	0.06863
15:48400415:T:G	50	100	0.99	0.06645
15:48400442:G:A	50	100	0.99	0.01053
15:48400837:C:T	50	98	0.99	0.11
15:48400894:G:A	50	100	0.99	0.03068
15:48400924:C:T	50	98	0.99	0.0512
15:48401401:T:C	50	98	0.93	0.05683
15:48401585:G:A	50	98	0.94	0.05519
15:48401814:C:T	49	100	0.99	0.03068
15:48401980:C:A	50	100	0.98	0.03068
15:48402014:C:T	50	98	0.97	0.1494
15:48402141:T:G	50	100	0.99	0.03068
15:48402316:C:T	50	100	0.99	0.03068
15:48402482:T:A	50	100	0.99	0.03068
15:48402526:C:T	50	100	0.99	0.03068
15:48403317:G:A	50	100	0.99	0.0512
15:48404103:G:A	50	100	0.94	0.02814
15:48404150:T:C	50	100	1	0.1133
15:48404188:C:T	50	100	1	0.06645
15:48404491:A:C	39	87.2	0.96	0.03032
15:48404533:A:C	40	87.5	0.99	0.3355
15:48405072:T:C	50	100	0.78	0.01271
15:48405479:G:A	50	100	0.98	0.3364
15:48406026:T:C	50	100	0.99	0.05174
15:48406068:T:C	50	100	1	0.02052
15:48406306:T:C	50	100	0.99	0.2088
15:48406351:G:A	50	100	0.99	0.05192
15:48406735:C:T	50	100	0.99	0.05174
15:48407289:G:A	50	100	0.99	0.09622
15:48407660:A:G	50	100	0.99	0.05192
15:48407732:T:C	50	98	0.98	0.4187
15:48407906:T:C	50	100	1	0.06645
15:48408832:C:T	50	100	0.99	0.2057
15:48408950:A:G	50	100	1	0.05156
15:48409031:C:T	50	100	0.99	0.05283
15:48409415:A:C	50	100	0.99	0.3079
15:48409428:C:A	50	100	1	0.05211
15:48409622:T:C	50	100	0.99	0.03068
15:48409906:A:G	50	100	0.99	0.01634
15:48410260:C:A	50	100	1	0.06663
15:48410676:G:A	50	100	1	0.3589
15:48410767:A:C	50	100	0.94	0.01634
15:48410933:T:C	50	100	1	0.02524
15:48411626:A:G	50	100	1	0.06826
15:48413009:T:C	50	100	1	0.3537
15:48413336:G:A	50	100	1	0.01216
15:48414256:T:C	50	100	1	0.04448
15:48414374:A:G	50	100	1	0.3548
15:48414496:A:G	50	100	1	0.04448
15:48414574:A:C	50	100	1	0.03232
15:48415790:C:T	50	100	1	0.01525
15:48416203:T:G	50	100	1	0.04793
15:48416851:G:A	50	100	1	0.02015
15:48417095:C:T	50	100	1	0.04248
15:48417104:C:T	50	100	1	0.04248
15:48417380:C:A	49	100	1	0.03105
15:48417614:C:T	50	100	1	0.04248
15:48418013:G:C	50	100	1	0.04248
15:48418205:G:A	50	98	0.97	0.05537
15:48418271:A:G	50	100	0.98	0.06808
15:48418564:G:T	50	100	1	0.01543
15:48418694:G:T	50	100	1	0.01561
15:48419187:A:T	50	100	1	0.04248
15:48419515:T:C	50	100	1	0.04248
15:48420560:G:T	49	100	1	0.04248
15:48420679:T:G	50	100	1	0.04248
15:48420849:C:G	50	100	1	0.01543
15:48421762:A:T	50	100	1	0.03123
15:48421799:G:T	50	100	0.99	0.06808
15:48422398:C:T	50	100	1	0.04375
15:48422543:A:G	50	100	1	0.04267
15:48422641:T:G	50	100	1	0.3666
15:48422751:C:G	50	100	0.99	0.0679
15:48422956:C:T	50	100	1	0.03123
15:48423040:C:G	50	100	0.99	0.1213
15:48423251:A:G	50	100	1	0.3667
15:48423385:C:T	50	100	1	0.04267
15:48423403:T:A	50	100	0.99	0.0679
15:48423733:T:C	50	100	1	0.04285
15:48423773:T:G	50	100	1	0.03214
15:48424202:G:A	50	100	1	0.04267
15:48424253:C:T	50	100	1	0.04267
15:48424282:C:G	50	100	1	0.04267
15:48424414:C:T	50	100	1	0.04285
15:48424656:T:C	50	98	0.99	0.1215
15:48425205:T:C	50	100	1	0.04267
15:48426041:T:C	50	100	1	0.04267
15:48426065:C:T	50	100	1	0.04267
15:48426141:A:G	50	100	1	0.04267
15:48426492:C:T	50	100	1	0.04267
15:48426709:G:T	50	100	1	0.01543
15:48427504:G:T	50	100	1	0.04285
15:48428074:C:T	50	100	0.99	0.2008
15:48428329:G:C	49	100	0.99	0.3112
15:48428455:C:T	50	100	1	0.04357
15:48428689:G:A	50	100	1	0.04357
15:48428714:A:G	50	100	1	0.04357
15:48428816:T:C	50	100	1	0.03123
15:48429415:A:G	50	100	1	0.01071
15:48429527:G:C	50	100	1	0.02088
15:48430105:T:A	50	100	1	0.02596
15:48430687:A:G	50	100	1	0.04357
15:48430710:G:A	50	100	1	0.01216
15:48431312:T:G	50	100	0.97	0.06863
15:48432348:T:A	50	100	1	0.01997
15:48432349:A:T	50	100	1	0.01997
15:48432499:T:C	50	100	0.97	0.0561
15:48432521:T:A	50	100	1	0.02015
15:48432571:C:T	50	100	0.97	0.4929
15:48433009:T:A	50	100	1	0.04303
15:48433630:A:T	50	100	0.93	0.04285
15:48433686:A:T	50	100	1	0.02088
15:48433982:C:A	50	100	0.99	0.1196
15:48434353:T:C	50	100	0.94	0.04285
15:48434736:C:G	50	100	1	0.05283
15:48435551:T:A	50	100	0.94	0.04194
15:48435692:A:G	50	98	0.89	0.03105
15:48435712:G:A	50	98	0.95	0.04375
15:48435768:G:A	47	78.7	0.89	0.4777
15:48435776:G:A	48	89.6	0.9	0.01362
15:48435810:G:A	46	95.7	0.81	0.02778
15:48435812:A:G	45	88.9	0.9	0.1004
15:48436094:A:C	50	100	0.98	0.1137
15:48436123:A:C	50	100	0.95	0.05664
15:48436437:C:T	50	100	0.98	0.345
15:48436833:T:C	50	100	0.99	0.1051
15:48437162:A:T	50	98	0.96	0.03286
15:48437207:G:A	50	98	0.96	0.05955
15:48437451:T:C	50	100	0.97	0.065
15:48438215:C:T	50	100	1	0.03195
15:48438365:A:G	50	100	0.94	0.05991
15:48438672:T:C	50	100	1	0.03195
15:48438890:C:G	50	100	1	0.03195
15:48439712:G:A	50	100	1	0.03195
15:48439915:G:A	50	100	1	0.03268
15:48440495:A:G	50	100	0.97	0.07135
15:48440525:G:A	50	98	1	0.02705
15:48440872:T:C	50	100	1	0.03195
15:48440900:G:A	50	90	1	0.3533
15:48441428:C:T	50	100	1	0.3544
15:48441591:G:A	50	100	1	0.03195
15:48442019:C:T	50	100	1	0.03195
15:48442248:C:G	50	100	0.99	0.06663
15:48442427:G:A	50	98	0.98	0.492
15:48442454:G:A	50	100	1	0.03195
15:48442505:C:T	50	100	1	0.03195
15:48442737:C:T	50	100	1	0.03195
15:48443206:C:T	50	100	1	0.03268
15:48443758:T:C	50	100	1	0.03195
15:48443834:G:A	50	100	1	0.03195
15:48444028:C:G	50	100	0.98	0.04503
15:48444098:G:C	50	100	1	0.03195
15:48444242:G:C	50	100	1	0.03268
15:48444418:T:C	50	100	1	0.03195
15:48444487:A:T	50	100	1	0.348
15:48444753:A:G	50	100	1	0.02705
15:48444843:T:C	50	100	1	0.03195
15:48445062:T:C	50	100	1	0.03195
15:48445127:T:C	49	100	0.98	0.02959
15:48445862:T:C	50	100	0.99	0.08642
15:48446392:T:C	50	100	1	0.03195
15:48446885:C:A	50	100	1	0.03195
15:48447027:T:C	50	100	1	0.03195
15:48447077:A:G	50	100	0.99	0.3377
15:48447455:T:C	50	100	1	0.03286
15:48447468:G:A	50	100	1	0.03268
15:48447665:T:C	50	100	1	0.03195
15:48447671:A:T	50	100	1	0.02705
15:48447805:A:G	50	100	1	0.03195
15:48447875:T:C	50	100	1	0.03195
15:48447900:C:T	50	100	1	0.3555
15:48448245:T:C	50	100	0.98	0.02959
15:48448425:A:G	50	100	1	0.03105
15:48448580:G:A	50	100	0.97	0.03195
15:48449064:T:A	50	100	1	0.03195
15:48449172:C:T	50	100	1	0.03214
15:48449173:G:A	50	100	1	0.03322
15:48449196:C:T	50	100	0.92	0.04684
15:48449204:G:A	50	100	0.99	0.06409
15:48449293:T:G	50	100	1	0.03595
15:48449360:T:C	50	100	1	0.03595
15:48449799:G:A	50	100	1	0.05247
15:48449873:C:G	50	100	1	0.03195
15:48449940:G:A	50	100	1	0.02015
15:48450350:C:T	50	100	1	0.02251
15:48450593:C:G	50	100	1	0.03595
15:48450610:T:C	50	100	1	0.03595
15:48450611:G:C	50	100	1	0.03595
15:48450644:T:C	50	100	0.99	0.07153
15:48450683:A:G	50	100	0.97	0.01525
15:48451071:G:A	50	100	1	0.03195
15:48451117:A:G	50	100	0.97	0.03595
15:48451787:T:C	50	100	1	0.03595
15:48451808:T:C	50	100	0.99	0.1973
15:48451981:T:C	50	100	0.69	0.01543
15:48452081:T:C	50	100	1	0.03595
15:48452292:C:A	50	100	1	0.348
15:48453022:T:A	50	100	1	0.03195
15:48453031:C:T	50	100	1	0.03286
15:48453125:G:A	50	100	0.99	0.3562
15:48453290:C:A	50	100	0.84	0.01289
15:48453294:C:A	49	81.6	0.74	0.1661
15:48453303:A:C	44	100	0.86	0.03105
15:48453322:G:C	45	100	0.83	0.01543
15:48453864:G:A	50	100	1	0.03268
15:48455033:G:A	50	100	0.99	0.06028
15:48455182:A:G	50	98	0.62	0.03903
15:48455243:C:T	50	100	0.99	0.3546
15:48455334:G:C	50	100	1	0.02324
15:48455444:G:T	50	100	1	0.01543
15:48455668:G:A	50	100	0.98	0.08115
15:48455824:T:C	50	100	1	0.01561
15:48456065:G:A	50	100	1	0.03268
15:48456447:T:A	50	100	1	0.03268
15:48456887:G:A	50	92	0.68	0.04975
15:48457134:C:A	50	100	1	0.02723
15:48457506:T:C	50	100	0.98	0.06118
15:48458240:G:C	50	100	0.66	0.01253
15:48458323:C:A	50	100	0.99	0.3488
15:48458328:T:A	50	100	1	0.03105
15:48458441:G:C	50	100	0.98	0.02723
15:48458659:A:G	50	100	1	0.03649
15:48458735:A:C	50	100	1	0.03105
15:48459123:G:A	50	100	0.87	0.01452
15:48459132:C:G	50	100	0.99	0.3028
15:48459815:T:C	50	100	1	0.03105
15:48460059:T:C	50	100	1	0.03794
15:48460081:C:T	50	100	1	0.03794
15:48460712:C:T	50	100	0.93	0.03177
15:48460948:C:A	50	100	1	0.3549
15:48460960:C:G	50	100	1	0.02723
15:48461041:A:C	50	100	1	0.03794
15:48461427:C:A	50	100	1	0.3553
15:48461534:T:G	50	100	1	0.03105
15:48461925:G:T	50	100	1	0.3557
15:48461930:C:T	50	100	1	0.03794
15:48462321:T:C	50	100	1	0.01543
15:48462971:T:C	50	100	1	0.3166
15:48463275:G:A	50	100	0.99	0.06282
15:48463333:T:C	50	100	0.99	0.08678
15:48463522:T:C	50	100	0.64	0.03558
15:48463617:T:C	50	100	0.99	0.1225
15:48464085:C:T	50	100	1	0.01525
15:48464090:T:C	50	100	1	0.01598
15:48464190:T:C	50	100	1	0.03794
15:48464339:C:G	50	100	1	0.06191
15:48464383:C:G	50	100	1	0.03794
15:48464590:T:C	50	100	1	0.01126
15:48464998:A:G	50	100	1	0.3555
15:48465263:T:C	50	100	1	0.3553
15:48465467:T:A	50	100	1	0.03105
15:48465935:A:C	50	100	0.98	0.1727
15:48466330:T:C	50	100	1	0.1225
15:48466503:G:A	50	100	0.99	0.01561
15:48466950:G:A	50	100	1	0.0325
15:48466951:A:T	50	100	1	0.0325
15:48467003:A:C	50	100	1	0.03794
15:48467094:G:T	50	98	0.99	0.3439
15:48467121:C:A	50	100	1	0.01979
15:48467598:C:T	50	100	1	0.01561
15:48467870:G:A	50	100	1	0.03849
15:48468194:G:A	50	100	1	0.03177
15:48468348:T:C	50	100	1	0.0325
15:48468553:T:C	50	100	1	0.03177
15:48468700:G:A	50	100	1	0.06155
15:48468796:C:T	49	100	1	0.03286
15:48468919:T:G	50	100	1	0.03177
15:48468929:G:T	50	100	1	0.03177
15:48468999:C:T	50	100	1	0.2422
15:48469238:A:G	50	100	0.96	0.0187
15:48469801:G:T	50	100	1	0.01525
15:48469873:T:A	50	100	1	0.01507
15:48470023:G:C	50	100	1	0.08751
15:48470096:G:A	50	100	1	0.03177
15:48470311:C:T	50	100	1	0.0325
15:48470811:A:T	50	100	1	0.06155
15:48471071:C:T	50	100	1	0.05664
15:48471292:C:T	50	100	1	0.03177
15:48471557:A:G	50	100	1	0.1491
15:48472152:T:C	50	100	1	0.0325
15:48472194:C:G	50	100	0.97	0.3315
15:48472745:A:G	50	100	0.99	0.06917
15:48472836:A:C	50	100	0.98	0.4724
15:48472847:T:G	50	100	0.96	0.3865
15:48473817:A:T	50	100	0.95	0.0256
15:48473818:T:A	50	100	0.98	0.3655
15:48473866:A:T	50	100	0.94	0.01344
15:48474053:G:C	50	100	0.99	0.3212
15:48474428:C:T	50	100	0.82	0.01507
15:48474981:C:T	50	100	1	0.06554
15:48475236:A:C	50	100	0.99	0.02596
15:48475433:C:G	50	100	0.96	0.03232
15:48476139:T:C	50	98	1	0.03214
15:48476436:G:A	50	100	0.84	0.0167
15:48476476:A:G	50	100	0.98	0.05937
15:48476847:C:T	49	100	1	0.2796
15:48477039:A:C	50	100	1	0.05792
15:48477096:T:G	50	100	0.99	0.0541
15:48477268:T:C	50	100	1	0.03232
15:48477421:A:T	50	100	1	0.2015
15:48477827:C:T	50	100	1	0.01362
15:48477909:T:C	50	100	1	0.05792
15:48478383:A:G	50	100	1	0.3212
15:48478687:C:G	50	100	1	0.2024
15:48478757:G:C	50	100	1	0.02578
15:48478764:A:C	50	100	1	0.06445
15:48478822:C:T	50	100	0.99	0.08769
15:48478956:A:G	50	100	1	0.06445
15:48479112:G:T	50	100	1	0.03214
15:48479222:C:G	50	100	1	0.2024
15:48479287:T:C	50	100	1	0.02433
15:48480265:T:C	50	100	1	0.1193
15:48480646:T:C	50	100	1	0.06699
15:48480739:A:G	50	98	0.99	0.4247
15:48480763:G:A	50	98	1	0.02324
15:48481494:C:A	50	100	1	0.08715
15:48482091:A:G	50	100	1	0.3212
15:48482130:A:T	50	100	0.99	0.2024
15:48483052:T:C	50	100	0.99	0.03214
15:48483596:C:T	50	100	1	0.08751
15:48484449:G:A	50	100	1	0.08733
15:48484450:C:A	50	100	1	0.08733
15:48485079:G:A	50	100	1	0.02996
15:48486019:C:G	50	100	1	0.08733
15:48486941:G:A	50	100	1	0.1636
15:48487023:C:A	49	100	0.89	0.02723
15:48487034:G:A	50	100	0.96	0.02796
15:48487205:C:T	50	100	1	0.1649
15:48487333:G:C	50	100	0.98	0.03214
15:48487892:A:C	49	100	1	0.2028
15:48488709:A:C	50	100	1	0.01743
15:48489009:A:G	50	100	0.98	0.03159
15:48489186:C:T	48	97.9	1	0.1645
15:48490366:T:C	50	100	0.99	0.4887
15:48490372:C:T	50	100	0.98	0.01797
15:48490483:C:T	50	100	1	0.02487
15:48490861:A:G	50	100	1	0.2353
15:48490879:C:A	50	100	1	0.2353
15:48491072:G:A	50	100	1	0.2353
15:48492102:A:G	50	100	1	0.02415
15:48492122:G:C	50	100	0.98	0.04049
15:48492300:T:C	50	100	1	0.3831
15:48492718:T:C	50	100	1	0.08751
15:48493009:C:T	50	100	1	0.06627
15:48493311:A:G	50	100	0.99	0.02796
15:48493456:G:A	50	100	0.98	0.03159
15:48494643:C:T	50	100	1	0.08787
15:48494720:C:T	50	100	1	0.06663
15:48494761:T:C	50	100	1	0.02342
15:48494997:C:T	50	100	0.99	0.06354
15:48495048:T:C	50	100	1	0.1215
15:48496596:T:C	50	100	1	0.01725
15:48497437:T:C	50	100	1	0.356
15:48497625:G:A	50	100	1	0.02596
15:48498237:G:A	50	100	1	0.02596
15:48498299:C:T	50	100	0.99	0.09713
15:48498519:T:C	50	100	1	0.2358
15:48499447:T:G	50	100	0.99	0.1144
15:48500247:A:G	50	100	1	0.3829
15:48500272:G:A	48	100	1	0.02124
15:48501146:C:T	50	100	1	0.01743
15:48501334:A:G	50	100	0.95	0.03014
15:48501418:C:T	50	100	1	0.07916
15:48502179:C:A	50	100	1	0.01761
15:48502241:T:G	50	100	1	0.08751
15:48502349:C:T	50	100	1	0.02324
15:48502998:C:T	50	100	1	0.2444
15:48503159:G:A	50	100	0.98	0.03214
15:48503172:C:T	50	100	1	0.02614
15:48503239:G:C	50	100	1	0.06663
15:48503315:G:A	50	90	0.81	0.1367
15:48503680:G:A	50	100	1	0.2353
15:48504140:C:T	50	100	1	0.262
15:48504551:T:C	50	100	1	0.02651
15:48504927:T:A	50	100	1	0.08769
15:48504949:C:T	50	98	0.99	0.04575
15:48504995:C:T	50	100	1	0.02596
15:48505110:A:G	50	100	1	0.2618
15:48505227:C:A	50	100	1	0.2349
15:48506078:C:T	50	100	1	0.1739
15:48506204:G:A	50	100	0.98	0.03214
15:48506511:C:T	50	100	1	0.1474
15:48506713:A:G	50	100	0.98	0.03214
15:48507030:A:G	50	100	1	0.01743
15:48507151:T:C	49	100	1	0.3827
15:48507184:T:A	50	100	1	0.1716
15:48507634:G:A	50	100	1	0.01743
15:48507966:G:A	50	100	1	0.08769
15:48508374:C:A	50	100	1	0.0167
15:48508990:T:C	50	100	1	0.02088
15:48509128:T:C	50	100	1	0.02088
15:48509607:A:G	50	100	1	0.1661
15:48509738:C:T	50	100	1	0.1472
15:48510305:A:G	50	100	0.98	0.03214
15:48511017:G:A	50	100	1	0.146
15:48511066:G:A	50	100	0.99	0.02778
15:48511642:T:C	50	100	1	0.3818
15:48511722:T:G	50	100	1	0.3558
15:48512525:G:C	50	100	1	0.1652
15:48512621:C:T	50	100	0.98	0.03214
15:48512644:C:A	50	100	1	0.1536
15:48512899:C:T	50	100	1	0.1472
15:48513440:G:A	50	100	1	0.3813
15:48513477:T:C	50	100	1	0.01725
15:48513830:T:C	50	100	1	0.1658
15:48514342:C:T	50	100	1	0.1556
15:48514692:G:T	50	100	1	0.0236
15:48514756:T:C	50	100	1	0.1714
15:48515200:C:G	50	100	0.98	0.03214
15:48515671:A:G	50	100	1	0.05646
15:48515768:T:C	50	100	1	0.02288
15:48516633:T:C	50	100	0.99	0.1652
15:48516883:G:A	50	100	1	0.1474
15:48517231:G:A	50	100	1	0.1652
15:48517442:G:A	50	100	1	0.01652
15:48517813:T:C	50	100	1	0.02088
15:48518302:G:T	50	100	1	0.3313
15:48518735:G:A	50	100	1	0.01725
15:48518744:T:A	50	100	1	0.06663
15:48519516:T:C	50	100	1	0.02469
15:48519823:A:G	50	98	1	0.356
15:48520186:C:T	50	100	1	0.1472
15:48520280:T:C	50	98	0.85	0.01198
15:48520402:T:A	50	100	1	0.0167
15:48520631:T:C	50	100	0.98	0.03214
15:48520885:C:A	50	100	1	0.02269
15:48520910:G:T	50	100	1	0.1472
15:48520939:T:C	50	100	1	0.01688
15:48521438:T:C	50	98	0.81	0.02977
15:48521472:T:C	50	100	1	0.02415
15:48521638:G:C	50	100	1	0.1472
15:48521862:T:G	50	100	1	0.1472
15:48522100:G:A	50	100	1	0.1658
15:48522119:T:A	50	100	1	0.01525
15:48522457:T:C	50	100	1	0.1714
15:48523031:G:T	50	100	1	0.01725
15:48523032:A:G	49	100	1	0.04085
15:48523221:A:C	50	100	1	0.01652
15:48523719:G:C	50	100	0.99	0.08824
15:48523883:G:A	50	100	1	0.1149
15:48524089:G:T	50	98	1	0.02106
15:48524457:C:A	50	100	1	0.08769
15:48524615:A:C	50	100	1	0.08678
15:48525232:A:G	50	100	1	0.3531
15:48525758:G:C	50	100	1	0.01598
15:48525841:A:T	50	100	1	0.1049
15:48526538:G:A	50	100	1	0.08914
15:48526646:C:T	50	100	1	0.01725
15:48526735:T:C	50	100	1	0.01834
15:48526928:C:T	50	100	1	0.1556
15:48527305:G:A	50	100	1	0.4913
15:48527347:T:A	50	100	0.98	0.03214
15:48527871:T:C	50	100	0.96	0.3813
15:48528475:T:C	50	100	1	0.04139
15:48528510:C:A	50	100	1	0.07153
15:48528618:G:A	50	100	1	0.08315
15:48528704:T:C	50	100	1	0.177
15:48528851:G:A	50	100	0.98	0.08842
15:48529153:G:A	50	98	1	0.1719
15:48529177:T:C	50	100	0.98	0.0167
15:48529510:C:G	50	100	1	0.01707
15:48529545:C:G	50	100	0.99	0.08824
15:48529627:T:C	50	100	1	0.08824
15:48529863:G:A	50	100	1	0.0167
15:48529894:T:C	50	100	0.98	0.02088
15:48529916:C:T	48	97.9	0.89	0.01162
15:48530238:G:C	29	89.7	0.86	0.2874
15:48530430:C:T	50	100	1	0.1772
15:48531426:G:C	50	100	1	0.106
15:48531573:A:G	50	100	1	0.1801
15:48531891:A:C	50	100	1	0.01507
15:48532453:T:A	50	100	0.97	0.01525
15:48532524:A:G	49	98	1	0.106
15:48532611:G:A	50	100	1	0.01525
15:48532955:A:G	50	100	1	0.01452
15:48534258:T:C	50	100	1	0.04085
15:48534720:C:A	50	100	1	0.1053
15:48534820:G:A	45	100	1	0.04412
15:48534876:C:T	50	100	0.98	0.0285
15:48534947:T:C	50	100	1	0.4081
15:48534948:G:A	50	100	1	0.04067
15:48534958:G:A	50	100	1	0.01707
15:48535964:A:C	50	100	1	0.146
15:48536024:C:G	50	100	1	0.03068
15:48536082:A:G	50	100	1	0.1767
15:48536199:A:G	50	100	1	0.08824
15:48536354:C:A	50	100	1	0.04067
15:48537064:G:A	50	100	1	0.08824
15:48537211:C:T	50	98	0.79	0.02106
15:48538504:T:C	50	100	1	0.0305
15:48538784:A:G	50	100	1	0.02778
15:48538821:T:C	50	100	1	0.01434
15:48539015:C:A	50	100	1	0.08824
15:48539197:G:A	50	100	1	0.08824
15:48539385:C:G	50	100	0.97	0.03214
15:48539667:T:C	50	100	1	0.03849
15:48539755:T:C	50	100	0.68	0.03086
15:48542550:T:C	50	100	0.68	0.02487
15:48542663:A:G	50	100	0.99	0.4953
15:48542843:T:C	50	100	1	0.02124
15:48542963:G:C	50	100	1	0.01707
15:48543158:T:C	50	100	0.98	0.384
15:48543261:C:T	50	100	0.98	0.01652
15:48543628:T:C	50	100	1	0.01616
15:48543738:C:T	50	100	1	0.3326
15:48543922:T:C	50	100	1	0.1719
15:48545101:G:A	50	100	1	0.03431
15:48545253:T:A	50	100	1	0.03431
15:48545541:A:G	50	100	1	0.03431
15:48545733:A:G	50	100	1	0.01035
15:48545806:C:G	50	100	1	0.03431
15:48546162:C:T	50	100	1	0.01816
15:48546217:A:C	50	100	1	0.02124
15:48546803:T:G	50	100	0.99	0.0158
15:48546822:A:G	50	100	1	0.1632
15:48546868:G:A	50	100	1	0.1632
15:48547986:C:G	49	100	0.98	0.03214
15:48548034:T:C	50	100	0.96	0.02142
15:48548638:C:T	50	100	0.98	0.06772
15:48548847:T:C	50	100	0.99	0.03214
15:48549061:T:C	50	98	0.83	0.0354
15:48549410:C:A	50	96	0.81	0.02796
15:48549994:A:G	50	100	1	0.02542
15:48550114:T:A	50	100	1	0.01707
15:48550473:C:T	50	100	1	0.0906
15:48550994:G:A	50	100	0.84	0.05192
15:48551401:C:T	50	100	1	0.3865
15:48551554:G:A	50	98	1	0.03068
15:48552567:G:C	50	100	1	0.08951
15:48553525:G:A	50	100	1	0.0906
15:48553997:G:A	50	100	1	0.0906
15:48554059:G:A	50	98	0.82	0.03577
15:48555284:G:A	50	100	0.98	0.0285
15:48555418:C:A	50	100	1	0.0906
15:48555536:T:C	50	100	1	0.4911
15:48555933:T:C	50	100	1	0.1897
15:48556339:C:T	50	100	1	0.03214
15:48556385:G:A	50	100	1	0.08932
15:48556479:T:A	50	98	1	0.01543
15:48556946:C:T	50	100	0.85	0.01416
15:48556954:A:C	50	100	1	0.03214
15:48557027:G:A	50	100	1	0.03214
15:48557399:C:A	50	100	1	0.03214
15:48557488:G:A	50	100	0.97	0.01525
15:48557531:C:T	50	100	1	0.3517
15:48557575:T:C	50	100	1	0.03214
15:48558288:G:T	50	100	1	0.05537
15:48558460:C:G	50	100	1	0.4889
15:48558663:T:G	50	100	1	0.03214
15:48560295:A:T	50	100	1	0.09005
15:48560509:G:T	50	100	1	0.03214
15:48560558:T:C	50	100	1	0.03159
15:48560842:C:T	50	100	1	0.03232
15:48561111:G:T	50	100	1	0.08914
15:48561167:G:A	50	100	1	0.03214
15:48561581:C:T	50	100	1	0.03214
15:48561682:A:C	50	100	1	0.0276
15:48562066:T:G	50	100	1	0.03214
15:48562240:G:A	50	98	0.88	0.02269
15:48563556:C:T	50	100	1	0.0492
15:48563922:T:C	50	100	1	0.04938
15:48564564:A:G	50	100	1	0.08987
15:48565025:C:T	50	100	0.77	0.01707
15:48565258:A:G	50	100	1	0.1086
15:48565309:T:C	50	100	1	0.0276
15:48565370:T:A	50	100	0.98	0.01834
15:48565864:T:C	50	100	1	0.03922
15:48566774:G:T	50	100	0.99	0.06754
15:48567056:A:G	50	100	1	0.1071
15:48567536:A:G	50	100	1	0.3522
15:48567733:T:C	50	100	0.96	0.02959
15:48567769:T:C	50	100	1	0.1897
15:48568157:A:C	50	100	1	0.01707
15:48569090:A:C	50	100	1	0.1071
15:48569279:A:G	50	100	1	0.09005
15:48569320:A:C	50	100	1	0.1071
15:48569846:G:A	50	100	1	0.2712
15:48570169:A:G	50	100	1	0.03195
15:48570319:C:T	50	100	1	0.0158
15:48570508:G:A	50	100	1	0.09187
15:48571077:G:C	50	100	0.91	0.04938
15:48571141:C:G	50	100	1	0.08914
15:48571546:G:A	50	100	1	0.1389
15:48571804:T:C	50	100	1	0.1069
15:48572059:A:G	50	100	1	0.1073
15:48572170:A:G	50	100	0.99	0.4971
15:48572280:T:C	50	100	1	0.03195
15:48572600:C:T	50	100	0.98	0.1703
15:48572680:T:C	50	100	1	0.03195
15:48573169:G:T	50	100	0.99	0.1207
15:48574259:C:A	50	98	0.99	0.1269
15:48574496:C:T	50	100	1	0.01707
15:48575161:C:G	50	100	1	0.01053
15:48575300:C:T	50	100	1	0.01779
15:48575489:C:T	50	100	1	0.01743
15:48575729:C:G	50	100	1	0.01035
15:48575910:T:A	50	100	1	0.03232
15:48576894:G:A	50	100	0.84	0.01344
15:48578081:C:G	50	100	1	0.02977
15:48578109:G:A	50	100	1	0.07244
15:48578259:C:T	50	98	0.99	0.1743
15:48578313:G:A	50	98	0.95	0.04339
15:48578557:C:T	50	100	1	0.01779
15:48578623:T:C	50	100	0.98	0.02705
15:48578762:A:C	50	98	1	0.01507
15:48578986:C:T	50	100	0.91	0.1207
15:48581418:G:C	50	100	0.97	0.05919
15:48582245:G:A	50	100	1	0.01761
15:48582625:T:C	50	100	1	0.01707
15:48582752:C:T	50	100	1	0.01725
15:48582880:T:C	50	100	1	0.01725
15:48583292:G:C	50	100	1	0.01707
15:48583960:C:T	50	92	0.96	0.4935
15:48584684:T:A	50	100	1	0.06718
15:48584762:C:T	50	100	0.99	0.12
15:48584819:C:G	50	100	1	0.03177
15:48586023:C:T	50	98	0.99	0.1073
15:48587094:C:T	50	100	1	0.06718
15:48587163:T:C	50	100	1	0.1503
15:48588379:A:G	49	100	1	0.01452
15:48589636:T:C	50	92	0.98	0.3945
15:48589727:C:A	50	100	1	0.01688
15:48589739:G:A	50	100	1	0.01035
15:48589837:C:T	50	98	0.96	0.03304
15:48589886:G:C	50	100	1	0.1492
15:48590120:C:A	50	100	1	0.1216
15:48590309:G:A	50	100	0.95	0.01688
15:48590487:A:C	50	100	1	0.01035
15:48590769:A:C	50	100	1	0.4141
15:48590961:C:A	50	98	0.98	0.07789
15:48591193:G:C	50	100	1	0.02705
15:48591499:T:C	50	100	1	0.1578
15:48591742:C:T	50	100	0.99	0.07589
15:48591907:T:A	50	100	1	0.01688
15:48592632:A:C	50	94	0.71	0.02433
15:48592808:A:G	49	100	1	0.08442
15:48592809:T:C	49	100	1	0.02705
15:48592950:G:A	50	100	1	0.02342
15:48593058:T:A	50	100	1	0.01906
15:48593230:G:A	50	100	0.96	0.03195
15:48593287:G:A	50	100	1	0.01906
15:48593397:T:G	50	100	1	0.02723
15:48593680:G:A	49	100	1	0.06754
15:48593872:G:T	50	100	1	0.03195
15:48593989:G:A	50	100	1	0.01906
15:48594332:C:G	50	100	1	0.02723
15:48594887:C:T	50	100	1	0.01688
15:48595037:C:T	50	100	1	0.01688
15:48595406:T:C	50	100	1	0.1069
15:48596027:A:G	50	100	1	0.01906
15:48596079:G:A	50	100	1	0.08951
15:48596258:C:T	50	100	1	0.01906
15:48596413:T:C	50	100	0.88	0.01489
15:48596791:A:T	50	100	1	0.3825
15:48596991:G:A	50	100	1	0.1215
15:48597466:C:G	50	100	1	0.01761
15:48597508:C:T	50	100	1	0.1215
15:48597858:C:T	50	100	1	0.01906
15:48598124:G:A	50	100	1	0.09023
15:48598182:C:T	50	100	1	0.02397
15:48598229:A:G	50	100	1	0.01924
15:48598272:A:C	50	100	1	0.01906
15:48598387:T:G	50	100	1	0.01906
15:48598399:G:T	50	100	1	0.303
15:48598910:T:C	50	100	1	0.08442
15:48599361:G:A	50	100	1	0.01906
15:48599427:A:G	50	100	1	0.02723
15:48599574:G:A	50	100	1	0.06772
15:48599768:C:T	50	96	1	0.4984
15:48599933:C:T	50	100	1	0.03214
15:48600696:G:A	50	100	1	0.01707
15:48600700:G:A	50	100	1	0.01743
15:48600735:T:C	50	98	1	0.1006
15:48600742:C:T	50	100	1	0.4141
15:48601199:A:G	50	100	1	0.01688
15:48601452:T:C	50	100	1	0.07571
15:48601527:A:G	50	100	1	0.01035
15:48601800:G:T	50	100	1	0.02723
15:48601847:A:G	50	100	0.88	0.01053
15:48602003:A:T	50	100	1	0.09241
15:48602413:G:C	50	100	1	0.09041
15:48602711:G:A	50	100	1	0.1175
15:48603163:T:C	50	100	0.98	0.02977
15:48603234:T:C	50	100	1	0.03232
15:48603403:G:A	50	100	1	0.01688
15:48603484:C:T	50	100	1	0.01688
15:48603494:A:G	50	100	1	0.03159
15:48603847:C:T	50	100	0.99	0.02269
15:48603889:T:A	50	100	1	0.09041
15:48604297:T:G	50	98	0.99	0.03613
15:48604633:T:C	50	100	1	0.1832
15:48604731:A:T	50	100	0.88	0.03631
15:48604951:T:G	50	100	1	0.08951
15:48605085:C:T	50	100	1	0.06736
15:48605126:C:G	50	100	1	0.09041
15:48605219:G:A	50	100	1	0.382
15:48605488:C:A	50	100	1	0.1429
15:48606103:G:A	50	100	0.96	0.02723
15:48606380:A:G	50	100	1	0.01035
15:48607091:G:C	50	100	1	0.1429
15:48607202:G:A	50	100	1	0.06736
15:48607548:A:G	47	97.9	1	0.1832
15:48607900:C:T	50	100	1	0.06736
15:48608389:T:C	50	100	1	0.1011
15:48609116:C:T	50	100	1	0.09114
15:48609192:T:C	50	100	1	0.1854
15:48609223:C:G	50	100	1	0.09223
15:48610929:A:G	50	100	1	0.06736
15:48611024:C:T	50	100	0.88	0.01489
15:48611386:G:A	49	100	1	0.03232
15:48612449:C:T	50	100	1	0.01924
15:48612915:T:C	50	100	1	0.02342
15:48613513:C:T	50	100	1	0.1097
15:48613619:T:C	50	100	1	0.1075
15:48614260:A:G	50	100	1	0.03159
15:48614380:A:G	50	100	1	0.1854
15:48614495:T:G	50	100	1	0.02306
15:48614984:C:T	50	100	1	0.1098
15:48615239:T:C	50	100	1	0.01035
15:48615487:T:C	50	100	1	0.09078
15:48615981:T:C	50	100	1	0.02324
15:48616297:T:C	50	100	1	0.1077
15:48616960:T:G	50	100	1	0.03177
15:48617982:A:G	50	100	1	0.01035
15:48618043:A:G	50	100	1	0.378
15:48618116:T:A	50	100	1	0.01035
15:48618394:A:G	50	100	1	0.09078
15:48619415:G:A	50	100	1	0.01688
15:48619416:T:C	50	100	1	0.01707
15:48619487:T:C	50	100	1	0.1218
15:48619574:A:T	50	100	0.92	0.0138
15:48619718:A:T	50	100	1	0.01688
15:48620426:C:T	50	100	1	0.1216
15:48621160:C:T	50	100	1	0.05574
15:48621189:G:C	50	100	1	0.03159
15:48621334:C:T	50	98	1	0.01688
15:48621844:A:G	50	100	1	0.02342
15:48621990:T:A	50	100	0.98	0.01688
15:48621992:T:C	50	100	0.92	0.01362
15:48622002:A:G	50	100	1	0.01089
15:48622283:G:T	49	100	0.84	0.03667
15:48622578:T:C	50	100	1	0.06481
15:48622656:C:G	50	100	1	0.01035
15:48622729:A:G	50	100	1	0.2778
15:48623265:G:A	50	98	0.87	0.03577
15:48623353:G:A	50	100	1	0.09786
15:48623687:T:C	50	100	1	0.2613
15:48623994:C:T	50	100	1	0.03159
15:48623997:G:T	50	100	1	0.1549
15:48624474:A:C	50	98	1	0.01017
15:48624757:T:C	50	100	1	0.02378
15:48624941:G:A	50	100	1	0.01688
15:48624973:G:A	50	100	1	0.01688
15:48625851:A:G	50	100	1	0.1681
15:48626081:A:C	50	100	1	0.1954
15:48626415:T:C	50	100	1	0.0236
15:48626579:A:G	50	100	1	0.1756
15:48626624:G:C	50	96	0.8	0.04593
15:48626800:A:G	50	100	0.97	0.0236
15:48626906:A:C	50	100	1	0.06463
15:48627022:G:C	50	100	1	0.09804
15:48627848:T:C	50	100	1	0.0236
15:48628146:T:C	50	100	1	0.03159
15:48628401:C:T	50	98	1	0.09332
15:48628745:T:C	50	100	1	0.175
15:48628860:T:C	50	100	1	0.03159
15:48629499:C:A	50	100	1	0.01035
15:48629852:T:C	50	100	1	0.1734
15:48630032:C:T	50	100	0.98	0.02288
15:48630163:C:T	50	100	1	0.06954
15:48630164:A:C	50	100	1	0.1396
15:48630512:T:C	50	100	1	0.01035
15:48630746:A:G	50	96	0.99	0.1258
15:48630873:T:C	50	98	0.66	0.03431
15:48631055:A:G	50	100	1	0.03159
15:48631628:G:T	50	100	1	0.03159
15:48631687:A:C	50	100	1	0.01235
15:48631827:C:T	50	100	0.98	0.02705
15:48632271:G:A	50	100	1	0.1009
15:48632539:C:T	50	100	1	0.01035
15:48632785:T:C	50	100	1	0.02977
15:48632918:G:C	50	100	1	0.03159
15:48633536:T:C	50	100	0.98	0.07062
15:48633605:C:T	50	100	0.99	0.0276
15:48633690:T:G	50	100	0.98	0.02179
15:48633805:G:A	50	100	1	0.4087
15:48634005:T:C	50	100	1	0.06445
15:48634218:G:A	50	98	1	0.4089
15:48634860:C:A	41	85.4	0.82	0.06518
15:48634916:G:C	50	100	0.98	0.08152
15:48635592:G:A	50	100	1	0.01235
15:48635732:A:C	50	100	1	0.01035
15:48635739:A:T	50	100	1	0.01035
15:48636143:T:C	50	100	1	0.1325
15:48636181:A:G	50	100	0.98	0.08188
15:48636455:T:C	50	100	1	0.1327
15:48636598:C:G	50	100	1	0.1567
15:48638448:T:C	50	100	1	0.2493
15:48638665:T:C	50	100	1	0.01035
15:48638674:G:C	50	100	1	0.1674
15:48639017:C:T	50	100	1	0.03159
15:48639254:T:C	50	98	1	0.3542
15:48639369:T:C	50	100	0.99	0.1599
15:48639622:T:C	50	100	1	0.01035
15:48639737:T:C	50	100	0.99	0.02342
15:48639770:T:A	50	100	0.99	0.01162
15:48640331:A:G	50	100	0.95	0.02179
15:48641301:T:G	50	92	0.8	0.05773
15:48641302:A:G	49	98	0.99	0.187
15:48641362:C:T	50	100	0.99	0.02342
15:48641624:C:G	50	98	0.99	0.1088
15:48641780:T:C	50	100	1	0.02723
15:48642431:C:A	50	100	0.99	0.1923
15:48642693:G:A	50	100	0.92	0.1828
15:48642803:T:A	50	100	0.98	0.1937
15:48643566:A:T	50	100	0.93	0.04121
15:48643605:C:T	50	100	1	0.01053
15:48643656:G:T	50	100	0.98	0.09005
15:48643661:G:C	50	100	0.96	0.09168
15:48644614:C:A	50	98	1	0.08261
15:48645142:G:A	50	100	0.96	0.4864
15:48645781:G:A	50	100	0.98	0.09695
15:48646243:T:C	50	100	0.89	0.01198
15:48646849:T:C	50	100	0.96	0.1641
15:48646984:A:T	50	96	0.98	0.2869
15:48647111:C:T	50	98	0.91	0.01434
15:48647317:A:G	50	98	1	0.07643
15:48647691:T:G	50	100	0.92	0.05991
15:48648489:T:A	50	100	1	0.02469
15:48648540:G:A	50	100	0.96	0.08152
15:48648820:A:G	50	98	1	0.03431
15:48649172:G:T	50	98	0.97	0.463
15:48649540:T:C	50	98	1	0.07771
15:48650200:G:A	50	100	1	0.02487
15:48650422:G:T	50	94	0.94	0.1614
15:48651388:T:A	50	98	0.99	0.08297
15:48651427:A:G	50	96	0.89	0.0118
15:48651583:C:G	50	98	0.99	0.03468
15:48651859:A:G	50	100	0.96	0.03086
15:48652075:G:A	50	98	0.96	0.1894
15:48652366:A:G	50	100	0.93	0.1374
15:48652418:G:A	50	98	0.96	0.4822
15:48653481:G:A	50	98	0.97	0.08261
15:48654565:C:A	50	98	0.94	0.02959
15:48654584:A:C	50	98	1	0.01416
15:48655283:A:G	50	100	0.95	0.1494
15:48655507:G:A	50	100	0.99	0.01561
15:48655604:A:G	50	100	0.92	0.03322
15:48655765:G:A	50	98	0.97	0.319
15:48656094:C:T	50	96	0.98	0.3143
15:48656351:A:G	50	100	0.98	0.02397
15:48656368:A:G	50	100	1	0.02052
15:48656881:G:A	50	100	0.99	0.173
15:48656971:G:C	50	96	0.98	0.1097
15:48657230:A:G	50	100	0.96	0.01017
15:48657513:C:T	50	98	0.99	0.3548
15:48657957:A:G	50	100	1	0.03722
15:48658080:G:C	50	100	0.98	0.3083
15:48658428:C:T	50	100	1	0.3902
15:48658497:T:A	50	100	0.91	0.01071
15:48659080:A:G	50	100	1	0.3344
15:48659329:G:A	50	100	0.99	0.08115
15:48659353:C:T	50	100	1	0.2226
15:48659434:C:T	50	100	1	0.01834
15:48659577:C:T	50	100	0.99	0.2533
15:48660151:T:C	50	100	1	0.02378
15:48660301:C:A	50	100	0.97	0.06972
15:48660573:C:T	50	100	0.63	0.01416
15:48662569:A:T	50	100	1	0.3308
15:48662707:A:T	50	100	0.99	0.2395
15:48663797:G:C	50	100	0.97	0.07934
15:48664070:T:C	50	100	0.98	0.2564
15:48665400:G:A	50	100	0.96	0.06954
15:48665546:C:A	50	100	1	0.3322
15:48666065:C:T	50	98	0.99	0.211
15:48666308:G:A	50	100	0.99	0.2489
15:48666439:A:T	50	100	0.86	0.01235
15:48666644:G:A	50	100	1	0.02469
15:48666762:G:A	50	100	1	0.02487
15:48666766:C:T	50	100	0.96	0.0846
15:48666885:G:A	50	94	0.81	0.108
15:48666899:G:A	50	100	0.97	0.01035
15:48666936:T:C	50	100	0.91	0.01253
15:48667191:G:A	50	100	1	0.3355
15:48667519:T:G	50	100	1	0.03431
15:48668393:G:T	50	100	0.99	0.2478
15:48668968:G:A	50	100	0.99	0.248
15:48669825:C:A	50	98	0.98	0.06899
15:48669907:A:G	42	97.6	0.81	0.01979
15:48670025:T:C	50	100	0.91	0.01071
15:48671310:G:A	50	100	0.95	0.02869
15:48671487:G:A	50	100	1	0.333
15:48671941:G:A	50	100	1	0.1757
15:48672170:G:A	50	100	1	0.3333
15:48673021:C:T	50	100	1	0.2458
15:48673431:T:C	50	100	0.91	0.01071
15:48673789:T:C	50	100	0.98	0.0679
15:48673945:T:C	50	100	0.91	0.01216
15:48674166:G:A	50	100	1	0.3609
15:48674315:T:C	50	100	0.98	0.06772
15:48674391:C:T	50	100	0.99	0.05247
15:48674952:T:G	50	94	0.8	0.04503
15:48675135:G:A	50	100	1	0.159
15:48675742:C:G	50	100	1	0.358
15:48676117:C:T	50	100	1	0.01616
15:48676172:A:G	50	100	0.99	0.05283
15:48676216:C:T	50	100	1	0.3175
15:48676622:C:G	50	100	1	0.05428
15:48676680:C:A	50	100	0.91	0.01107
15:48677794:C:T	50	100	1	0.3083
15:48678083:G:A	50	100	1	0.3083
15:48679165:G:A	50	100	0.98	0.07353
15:48679626:T:C	50	100	1	0.01362
15:48679863:G:A	50	100	0.91	0.01107
15:48680811:C:T	50	100	1	0.1561
15:48681474:A:C	50	100	0.75	0.01035
15:48681479:T:C	50	100	1	0.05392
15:48681556:A:G	50	100	0.98	0.0817
15:48681700:G:A	50	100	1	0.1587
15:48681763:T:A	50	98	0.82	0.01471
15:48681992:T:G	50	100	0.99	0.03195
15:48682025:G:A	50	100	1	0.1469
15:48682050:T:A	50	100	0.98	0.07371
15:48682225:G:C	50	100	0.91	0.01035
15:48682455:T:C	50	100	1	0.3079
15:48683079:T:C	50	100	1	0.05283
15:48683473:C:A	50	100	1	0.0541
15:48684405:G:C	50	100	1	0.1496
15:48686679:T:C	50	98	0.74	0.08678
15:48686808:C:T	50	100	1	0.3675
15:48687170:C:G	50	100	0.91	0.02614
15:48687614:C:G	50	100	0.98	0.07498
15:48687695:T:G	50	100	1	0.3591
15:48687786:T:G	50	100	0.98	0.0728
15:48688201:C:A	50	100	1	0.3115
15:48688721:C:A	50	100	1	0.3114
15:48689579:G:C	50	100	1	0.1661
15:48689620:C:A	50	100	1	0.02251
15:48690029:T:C	50	100	0.99	0.163
15:48690030:C:T	50	100	1	0.05283
15:48690149:A:C	50	98	0.99	0.05338
15:48692148:T:G	50	100	0.96	0.03431
15:48692249:T:A	50	100	0.98	0.1561
15:48692318:A:T	50	100	1	0.04938
15:48692550:G:C	50	100	0.99	0.2387
15:48692625:A:G	50	100	0.99	0.2919
15:48693010:G:C	50	100	0.98	0.0305
15:48693180:T:A	50	100	0.99	0.2371
15:48693929:T:A	50	100	0.87	0.02469
15:48694045:T:C	50	100	0.91	0.01325
15:48694500:T:C	50	100	0.99	0.2364
15:48694935:A:C	50	100	0.94	0.04539
15:48695522:C:T	50	100	0.99	0.2422
15:48695847:C:T	50	100	0.97	0.1705
15:48695873:G:A	50	100	0.82	0.01035
15:48696283:T:C	50	100	0.97	0.04557
15:48696754:C:T	50	98	0.99	0.2908
15:48697552:G:C	50	100	0.97	0.03141
15:48697647:G:T	50	100	0.97	0.1668
15:48697690:G:A	50	98	0.98	0.3706
15:48697773:G:A	50	100	0.95	0.03141
15:48697841:C:T	50	96	0.92	0.06009
15:48697883:C:G	50	98	0.96	0.1634
15:48698141:A:T	50	84	0.82	0.4824
15:48698435:T:C	50	90	0.84	0.2398
15:48698463:C:T	50	94	0.82	0.335
15:48698476:T:C	50	98	0.87	0.1004
15:48698529:T:G	50	94	0.83	0.1616
15:48698669:A:G	50	92	0.81	0.2967
15:48698712:T:G	50	100	0.79	0.0886
15:48699148:C:T	50	100	0.92	0.01616
15:48699256:G:A	50	100	0.95	0.02233
15:48699267:G:A	50	96	0.92	0.1948
15:48699610:G:T	50	96	0.96	0.2037
15:48699658:A:C	50	94	0.95	0.1957
15:48699729:C:G	50	100	0.97	0.01997
15:48700012:A:G	47	91.5	0.96	0.1952
15:48700384:A:C	50	98	0.98	0.2462
15:48700413:C:A	50	100	0.95	0.3656
15:48700437:C:T	50	98	0.89	0.05211
15:48700598:A:T	50	100	0.92	0.01089
15:48700700:C:A	50	98	0.99	0.1959
15:48700757:C:T	50	98	0.99	0.195
15:48700857:T:C	50	98	0.99	0.2351
15:48701010:G:T	49	98	0.98	0.2469
15:48702081:G:A	50	98	0.99	0.368
15:48702141:G:A	50	100	0.76	0.01725
15:48703189:G:T	50	98	0.99	0.366
15:48703684:C:G	50	98	0.99	0.3644
15:48704085:C:A	50	98	0.98	0.3758
15:48704877:T:C	50	78	0.96	0.4877
15:48705447:C:A	50	98	0.99	0.1948
15:48705579:G:T	50	98	0.99	0.1957
15:48705662:A:T	50	98	1	0.352
15:48705695:C:A	50	100	1	0.1196
15:48705724:T:C	50	100	0.83	0.01398
15:48705792:T:C	50	100	1	0.1276
15:48706894:T:C	50	100	0.82	0.01416
15:48707894:C:T	50	100	0.97	0.3588
15:48708094:G:A	50	100	0.84	0.03123
15:48708165:T:C	50	98	0.85	0.04267
15:48708359:C:T	50	100	0.9	0.1492
15:48708481:A:G	50	100	1	0.01852
15:48709000:T:A	50	96	0.96	0.1578
15:48709243:G:T	50	100	0.96	0.04557
15:48709934:C:A	50	100	0.97	0.3586
15:48709935:A:G	50	100	0.97	0.3582
15:48710129:C:T	50	100	0.98	0.05065
15:48711229:T:C	50	100	0.73	0.01543
15:48711575:T:C	50	100	0.96	0.3666
15:48711641:G:A	50	98	0.98	0.1946
15:48712041:G:T	49	98	0.99	0.3531
15:48712853:C:G	50	100	0.98	0.1509
15:48713009:G:A	50	100	0.9	0.02596
15:48713287:T:C	50	100	1	0.1049
15:48713345:C:A	50	100	1	0.02015
15:48714243:T:C	50	98	0.96	0.1156
15:48714478:A:G	50	100	0.95	0.04575
15:48715204:C:T	49	95.9	0.94	0.197
15:48715214:C:T	50	98	0.96	0.1093
15:48715411:A:G	50	100	0.93	0.1033
15:48715517:A:C	50	100	0.99	0.09423
15:48716280:T:C	50	100	0.96	0.04503
15:48716686:G:A	50	100	0.9	0.02578
15:48716785:C:T	50	100	0.95	0.02015
15:48717275:G:C	50	100	0.94	0.1091
15:48717872:T:C	50	100	0.98	0.1046
15:48718831:C:T	50	100	1	0.01979
15:48718852:C:T	50	100	0.98	0.1026
15:48719224:A:G	50	98	0.96	0.2286
15:48719616:G:T	50	100	0.97	0.03359
15:48719626:C:T	50	98	0.89	0.05683
15:48719738:T:C	50	94	0.91	0.4405
15:48719816:T:C	50	98	0.95	0.1469
15:48719883:G:T	50	100	0.93	0.1311
15:48720389:T:C	50	98	0.88	0.01307
15:48720422:T:A	50	100	0.81	0.02342
15:48720728:G:C	50	100	0.97	0.08551
15:48720814:A:G	50	100	0.96	0.467
15:48721169:C:T	50	100	1	0.04902
15:48721279:A:C	50	100	1	0.02106
15:48721346:T:A	50	98	0.97	0.3123
15:48721567:T:C	50	100	0.88	0.01253
15:48722142:T:C	50	100	1	0.4454
15:48722231:C:A	50	100	1	0.1618
15:48723531:C:T	50	100	1	0.01416
15:48724827:G:A	50	100	0.98	0.1676
15:48724967:T:A	50	100	1	0.2669
15:48725156:A:G	50	100	1	0.08805
15:48725184:A:G	50	100	1	0.09858
15:48725459:T:G	50	100	1	0.2716
15:48725996:A:C	50	100	1	0.4497
15:48727048:T:A	50	100	0.81	0.01144
15:48727110:G:A	50	100	1	0.09804
15:48727872:G:A	50	100	1	0.1757
15:48728529:C:A	50	100	0.99	0.2092
15:48729273:C:T	50	100	0.93	0.03177
15:48731417:C:T	50	100	0.94	0.01452
15:48731851:C:T	50	100	1	0.1619
15:48732080:T:G	50	100	0.97	0.0285
15:48732286:A:T	50	100	1	0.02832
15:48732872:G:A	50	100	1	0.01707
15:48733770:A:G	50	100	0.99	0.03395
15:48734009:A:G	50	100	0.99	0.4504
15:48734060:G:A	50	100	1	0.02633
15:48734485:C:T	50	100	1	0.1267
15:48735500:G:A	50	100	1	0.09568
15:48735712:C:T	50	100	0.97	0.04956
15:48735750:T:A	50	98	1	0.4577
15:48738079:A:G	50	100	1	0.0276
15:48739940:C:T	50	100	1	0.01924
15:48740064:T:C	50	96	0.7	0.01162
15:48740502:C:T	50	100	0.98	0.1325
15:48740931:A:G	50	100	0.98	0.0305
15:48740956:A:G	50	100	1	0.2006
15:48741028:A:T	50	100	1	0.4463
15:48741088:C:T	50	100	1	0.02832
15:48741118:A:C	50	98	1	0.2099
15:48742824:T:G	50	100	1	0.1278
15:48743769:T:C	50	100	1	0.4466
15:48745732:G:A	50	100	1	0.1619
15:48746159:A:T	50	100	1	0.01961
15:48746273:C:T	50	100	1	0.1619
15:48746671:G:A	50	100	1	0.02633
15:48747600:T:C	50	100	1	0.4405
15:48750015:C:T	50	100	1	0.1019
15:48750070:A:G	50	100	0.88	0.02106
15:48750647:C:T	50	100	1	0.02832
15:48750722:A:G	50	100	1	0.3281
15:48751652:C:A	50	100	0.99	0.3135
15:48751792:T:C	50	100	1	0.3214
15:48751805:C:G	50	100	1	0.09877
15:48752239:C:T	50	100	0.98	0.02215
15:48752341:C:G	50	100	1	0.3241
15:48753567:C:T	50	100	1	0.09858
15:48755134:A:C	50	100	1	0.471
15:48755157:T:A	50	100	1	0.02741
15:48755266:G:A	50	100	1	0.1265
15:48755295:A:G	50	100	1	0.1265
15:48755931:A:G	50	100	1	0.03304
15:48756508:G:C	50	100	0.97	0.03867
15:48756768:G:C	50	100	1	0.0984
15:48757626:C:T	50	100	0.99	0.1345
15:48757782:A:C	50	100	1	0.4423
15:48759106:G:T	50	100	1	0.4575
15:48759453:C:T	50	100	1	0.3239
15:48760472:A:C	50	100	1	0.4355
15:48760612:A:G	50	100	1	0.07553
15:48760632:C:T	50	100	1	0.0984
15:48761053:T:G	50	100	1	0.09858
15:48761381:T:C	50	100	1	0.01779
15:48762290:A:C	50	100	1	0.01398
15:48762575:C:A	50	100	0.93	0.03159
15:48762755:C:A	50	100	1	0.09895
15:48762965:T:C	50	100	1	0.1748
15:48763138:G:A	50	100	1	0.3255
15:48763917:T:C	50	100	1	0.0492
15:48764092:A:G	50	100	1	0.4548
15:48764473:T:G	50	100	1	0.4588
15:48765056:C:T	50	100	1	0.4401
15:48765279:C:T	50	100	1	0.4541
15:48765995:T:C	50	98	0.97	0.2542
15:48766639:C:T	50	100	1	0.02832
15:48767476:C:T	50	100	1	0.09604
15:48767886:G:T	50	100	1	0.09804
15:48767969:C:G	50	100	1	0.4579
15:48768528:T:C	50	100	1	0.4526
15:48769458:G:A	50	100	0.95	0.02469
15:48769508:A:C	50	100	1	0.4399
15:48769696:A:G	50	100	1	0.1347
15:48771027:T:C	50	100	1	0.4377
15:48771232:T:G	50	100	1	0.1761
15:48771344:A:T	50	100	1	0.4577
15:48771457:G:A	50	100	1	0.1022
15:48772154:G:A	50	98	0.99	0.01434
15:48772175:T:C	50	100	0.99	0.2997
15:48772275:G:C	50	100	1	0.01961
15:48772325:C:T	50	100	1	0.2671
15:48773492:T:C	50	100	1	0.2676
15:48773586:A:T	50	100	1	0.311
15:48773881:T:C	50	98	1	0.1278
15:48774080:T:C	50	100	1	0.0138
15:48774793:A:T	50	100	1	0.4405
15:48775664:T:C	50	100	1	0.2807
15:48775724:T:A	50	100	1	0.09804
15:48776994:G:A	50	100	1	0.4459
15:48777198:T:C	50	100	0.89	0.04158
15:48777325:G:A	50	100	0.99	0.2983
15:48778405:C:A	50	100	0.99	0.2981
15:48778616:C:T	50	100	0.97	0.07008
15:48778672:G:A	50	100	0.98	0.01489
15:48778715:C:T	50	100	0.99	0.03486
15:48778965:G:C	49	100	0.96	0.06209
15:48779639:G:T	50	100	1	0.0492
15:48780830:C:A	50	100	0.99	0.2914
15:48781099:T:C	50	100	0.97	0.1333
15:48781190:C:T	50	100	1	0.01471
15:48781706:A:G	50	100	0.99	0.4561
15:48781719:G:C	50	100	0.96	0.06209
15:48782342:C:T	50	100	0.98	0.2979
15:48782505:C:G	50	100	1	0.2674
15:48782818:A:G	50	100	1	0.01979
15:48783032:T:G	50	100	1	0.1621
15:48783263:G:T	50	98	1	0.2674
15:48783721:T:C	50	100	0.98	0.1333
15:48784482:T:C	50	100	0.92	0.0158
15:48785266:T:C	50	100	0.98	0.02869
15:48786026:A:C	50	100	0.91	0.01743
15:48786606:C:T	50	100	0.83	0.01725
15:48786769:G:A	50	94	0.96	0.1035
15:48787156:A:C	45	95.6	0.81	0.01162
15:48788084:C:T	50	100	0.97	0.03558
15:48788148:A:C	50	100	0.97	0.03613
15:48789340:A:G	50	100	0.97	0.02433
15:48789426:C:G	50	100	0.92	0.01979
15:48789659:T:C	50	100	1	0.3987
15:48790518:A:G	50	100	1	0.03232
15:48790550:C:T	50	100	1	0.02433
15:48790652:C:T	49	100	1	0.02433
15:48791001:C:T	50	100	0.99	0.06681
15:48791380:C:T	50	100	1	0.3836
15:48791677:C:T	50	100	1	0.3969
15:48792061:C:G	50	100	1	0.02433
15:48792477:C:T	50	100	1	0.1456
15:48793081:C:T	50	100	0.98	0.03195
15:48793629:C:T	50	100	1	0.0118
15:48795596:C:T	50	100	0.98	0.06845
15:48795737:T:C	50	100	0.99	0.352
15:48796001:G:A	50	100	0.99	0.05864
15:48796295:C:T	49	95.9	0.9	0.06046
15:48797978:G:A	50	100	1	0.06754
15:48798846:C:T	50	100	1	0.02433
15:48799484:A:T	50	100	0.99	0.3971
15:48800119:C:T	50	100	1	0.02433
15:48801104:T:C	50	100	1	0.01071
15:48801440:A:C	50	100	1	0.02052
15:48801627:T:C	50	100	1	0.1438
15:48801738:G:C	50	100	1	0.1436
15:48802022:G:A	50	100	1	0.03214
15:48802032:G:A	50	100	0.99	0.3773
15:48802066:G:C	50	100	1	0.03195
15:48802197:G:A	50	100	1	0.1438
15:48802670:G:A	50	100	0.99	0.07208
15:48802754:C:T	50	100	1	0.3776
15:48803005:T:G	50	100	1	0.06572
15:48803670:T:C	50	100	0.99	0.0138
15:48804181:T:C	50	100	0.99	0.02415
15:48804452:T:C	50	100	1	0.1442
15:48804878:C:A	50	100	1	0.06754
15:48805448:T:A	49	100	0.98	0.04902
15:48805819:C:A	50	100	1	0.1443
15:48806558:G:A	50	100	1	0.03195
15:48806964:G:A	50	100	0.91	0.01271
15:48807718:C:T	50	100	0.98	0.06899
15:48807782:T:C	50	100	1	0.03195
15:48808546:A:T	50	100	1	0.01997
15:48808956:A:G	50	100	1	0.01961
15:48808983:C:T	50	100	0.96	0.01017
15:48809005:T:C	50	100	0.96	0.01017
15:48809294:T:G	50	100	1	0.3439
15:48809634:G:A	50	100	1	0.1422
15:48809693:G:T	50	100	1	0.02179
15:48809799:A:C	50	100	0.95	0.03123
15:48809840:G:A	50	100	1	0.3744
15:48810130:A:G	50	100	1	0.3922
15:48810183:T:C	50	100	1	0.01271
15:48810190:T:C	50	100	1	0.01162
15:48810622:T:C	50	100	1	0.01107
15:48810688:C:G	50	98	0.99	0.3736
15:48810977:T:A	50	92	0.88	0.07589
15:48810978:G:T	50	90	0.87	0.07625
15:48810979:T:A	50	90	0.88	0.07534
15:48811047:T:C	50	100	0.99	0.2193
15:48811912:C:A	50	100	1	0.3912
15:48812018:T:C	50	100	1	0.3983
15:48812311:C:T	50	100	1	0.1683
15:48812391:T:C	50	100	0.97	0.01017
15:48812737:A:T	50	100	1	0.3981
15:48812789:G:C	50	100	1	0.1387
15:48813087:T:C	50	100	1	0.3981
15:48813228:G:A	50	100	0.96	0.01017
15:48814471:C:G	50	100	1	0.01434
15:48815017:A:C	50	100	0.99	0.03177
15:48815443:G:C	50	98	1	0.06609
15:48815617:G:A	50	100	1	0.02033
15:48815630:A:G	50	100	0.73	0.01307
15:48816378:G:A	50	100	0.98	0.04067
15:48816735:C:T	50	100	0.99	0.3223
15:48816771:A:G	50	98	0.99	0.3344
15:48816784:T:G	50	100	0.99	0.3344
15:48817441:A:G	50	100	1	0.02142
15:48817536:G:A	50	100	1	0.01906
15:48817736:G:T	50	100	1	0.01253
15:48817868:G:A	50	100	1	0.01434
15:48818122:A:G	50	100	1	0.3442
15:48818152:C:T	50	100	1	0.2224
15:48818284:C:T	50	100	1	0.3437
15:48818678:A:G	49	100	0.98	0.01634
15:48818767:G:A	50	100	1	0.06009
15:48819634:T:C	50	100	1	0.1351
15:48819686:T:C	50	100	0.98	0.2289
15:48819695:T:A	50	100	1	0.01253
15:48819844:T:G	50	98	1	0.06481
15:48819865:G:A	50	100	1	0.01253
15:48819923:G:A	50	98	1	0.06663
15:48820239:T:C	50	100	1	0.3437
15:48820381:A:G	50	100	0.99	0.4023
15:48820425:G:A	50	100	1	0.1245
15:48820701:G:A	50	98	0.84	0.02033
15:48820809:C:T	50	100	1	0.209
15:48821631:G:A	50	100	1	0.02215
15:48821958:G:A	50	100	0.99	0.2228
15:48823378:C:T	50	100	1	0.311
15:48823641:C:T	50	100	1	0.01761
15:48824196:A:G	50	100	1	0.3391
15:48825035:A:C	50	100	1	0.1244
15:48825098:G:T	50	100	1	0.01253
15:48825229:A:C	50	100	1	0.3493
15:48825352:A:G	50	100	1	0.3497
15:48825568:T:C	50	100	1	0.03177
15:48825890:C:T	50	100	1	0.3375
15:48826631:C:G	50	100	0.92	0.02033
15:48826697:C:A	50	100	1	0.02124
15:48827260:A:C	50	100	1	0.3357
15:48827452:A:T	50	100	1	0.3217
15:48828117:A:G	50	96	0.97	0.3564
15:48828325:C:T	50	100	1	0.01253
15:48828503:T:C	50	100	1	0.01253
15:48828511:T:C	50	100	0.99	0.2092
15:48828558:T:C	50	100	1	0.1353
15:48829108:T:G	50	100	0.99	0.343
15:48829144:C:T	50	100	1	0.3212
15:48829629:G:C	50	100	1	0.06009
15:48829934:T:C	50	100	0.99	0.01507
15:48830201:T:C	50	100	1	0.01126
15:48830405:T:C	50	100	0.99	0.03086
15:48830467:T:C	50	100	0.99	0.2288
15:48830874:G:A	50	100	1	0.156
15:48831012:T:C	50	100	1	0.01779
15:48831567:G:A	50	100	1	0.3025
15:48831611:G:C	50	100	0.92	0.02033
15:48832009:G:A	50	100	0.98	0.04448
15:48832052:A:C	50	100	1	0.1487
15:48832207:G:A	50	98	1	0.06627
15:48832572:A:C	50	100	1	0.1848
15:48832733:A:G	50	100	0.96	0.01162
15:48833127:T:C	50	98	0.84	0.02088
15:48833242:G:A	50	100	1	0.3017
15:48833289:G:A	50	100	1	0.04357
15:48833546:G:A	50	100	1	0.3019
15:48833898:A:C	50	100	0.96	0.01162
15:48834085:G:A	50	100	1	0.04357
15:48834498:C:T	50	100	1	0.01162
15:48834543:T:C	50	100	1	0.01053
15:48834659:A:C	50	100	0.98	0.06118
15:48834937:G:A	50	100	1	0.05628
15:48835300:G:A	50	100	1	0.01035
15:48835417:A:G	50	100	1	0.1503
15:48835975:C:T	50	100	0.96	0.02233
15:48835995:T:C	50	100	1	0.02415
15:48836380:A:C	50	100	1	0.0118
15:48836480:G:A	50	100	1	0.1521
15:48837105:A:T	50	100	1	0.02088
15:48837126:A:G	50	100	0.99	0.05247
15:48837302:C:T	50	100	1	0.0118
15:48837747:A:T	50	100	1	0.04357
15:48837766:C:T	50	100	1	0.01507
15:48838163:A:G	50	100	1	0.02687
15:48838235:C:T	50	100	1	0.1885
15:48838456:T:C	50	100	1	0.1511
15:48839414:A:G	50	100	1	0.313
15:48839485:G:T	50	100	1	0.1378
15:48839807:T:G	50	100	1	0.01362
15:48839877:C:T	50	100	1	0.1225
15:48840997:C:T	50	100	1	0.04412
15:48841332:T:C	50	100	1	0.0492
15:48842516:C:T	50	100	1	0.3023
15:48842655:G:A	50	100	1	0.01017
15:48843437:T:C	50	100	0.93	0.01216
15:48843695:C:T	50	100	1	0.3021
15:48843829:G:A	50	100	1	0.126
15:48844391:T:G	50	100	0.99	0.07898
15:48844403:T:A	50	100	1	0.01779
15:48844684:T:C	50	100	1	0.01507
15:48844964:C:T	50	100	1	0.03704
15:48844982:A:G	50	100	1	0.06046
15:48845085:T:C	50	100	0.99	0.1565
15:48845198:A:G	50	100	1	0.02306
15:48845591:C:A	50	100	1	0.0118
15:48845764:T:G	50	100	0.98	0.04448
15:48845868:C:T	50	100	1	0.4938
15:48845895:G:C	50	100	1	0.0443
15:48845909:C:T	50	98	0.94	0.02124
15:48846523:C:T	50	100	1	0.01053
15:48846647:G:A	50	100	0.73	0.01089
15:48846757:A:T	50	100	1	0.04394
15:48847436:A:G	50	100	1	0.01089
15:48847570:C:T	50	100	1	0.0463
15:48848010:A:C	50	100	1	0.01053
15:48848378:T:C	50	100	1	0.0443
15:48848599:C:T	50	100	1	0.01525
15:48848645:T:C	50	100	1	0.02124
15:48849187:T:C	50	100	1	0.1516
15:48850853:C:A	50	100	1	0.1492
15:48851035:G:T	50	100	1	0.3219
15:48851331:G:A	50	100	1	0.1492
15:48851384:A:G	50	100	0.99	0.1222
15:48851732:G:A	50	100	0.93	0.01198
15:48851763:T:C	50	100	1	0.01816
15:48851915:G:A	50	100	1	0.01089
15:48852197:G:A	49	100	1	0.05592
15:48852310:T:C	50	100	1	0.03922
15:48852632:C:T	50	100	1	0.2867
15:48852635:C:T	50	100	1	0.01816
15:48853598:G:A	50	100	1	0.01507
15:48853850:G:A	50	100	1	0.148
15:48854073:C:A	50	100	0.99	0.08333
15:48854281:T:C	50	100	1	0.03867
15:48854547:G:A	50	100	1	0.01017
15:48854782:G:A	50	100	0.98	0.06082
15:48854814:C:T	50	100	1	0.04394
15:48854918:C:T	50	100	1	0.1492
15:48854992:C:T	50	100	1	0.2391
15:48856159:C:A	50	100	1	0.2397
15:48856280:G:A	50	100	0.99	0.279
15:48857062:C:T	50	100	1	0.07371
15:48857631:C:T	50	100	1	0.1863
15:48857881:C:T	50	100	1	0.01779
15:48858695:T:C	50	100	1	0.03613
15:48858891:A:G	50	100	1	0.02106
15:48859206:C:T	50	100	1	0.1643
15:48859800:C:T	50	100	1	0.01089
15:48859810:C:G	50	100	1	0.2594
15:48859940:G:T	50	100	1	0.2783
15:48860188:T:C	50	100	1	0.04484
15:48860341:T:C	50	100	1	0.4473
15:48860356:A:T	50	100	1	0.4677
15:48860922:T:C	50	100	1	0.01779
15:48861396:T:G	50	100	1	0.02306
15:48861549:T:G	50	100	1	0.02142
15:48862052:T:C	50	100	1	0.05011
15:48862196:G:T	50	98	0.99	0.2596
15:48862521:A:T	50	100	0.78	0.0158
15:48862626:T:C	50	100	1	0.05664
15:48862810:C:T	50	100	1	0.05574
15:48863003:C:A	50	100	0.99	0.04412
15:48863134:T:C	50	100	1	0.05192
15:48863293:C:T	50	100	1	0.1511
15:48863817:A:T	50	100	1	0.2389
15:48863967:G:A	50	100	1	0.04484
15:48864010:G:A	50	100	1	0.01507
15:48864066:T:C	50	100	1	0.1511
15:48864508:C:T	49	100	1	0.01543
15:48864610:G:A	50	100	1	0.04448
15:48865203:T:A	50	100	0.99	0.1679
15:48865259:G:A	50	100	1	0.0118
15:48865407:T:A	50	100	1	0.01525
15:48865409:T:G	50	100	1	0.07099
15:48865766:A:T	50	100	1	0.1667
15:48866506:C:G	50	100	1	0.01852
15:48866508:C:A	50	100	0.96	0.09877
15:48866744:T:C	50	100	1	0.0187
15:48866809:A:C	50	100	1	0.1512
15:48866901:G:A	50	100	1	0.4704
15:48867083:C:G	50	100	1	0.4395
15:48867191:C:T	50	100	0.91	0.01216
15:48868821:T:C	50	100	0.83	0.02033
15:48869093:T:C	50	100	1	0.04539
15:48869318:A:G	50	100	1	0.04539
15:48869347:G:T	50	100	1	0.01434
15:48869737:A:C	50	98	0.99	0.3115
15:48869804:C:T	50	100	1	0.4826
15:48869805:G:A	50	100	0.98	0.06391
15:48870723:A:G	50	100	1	0.1828
15:48870756:T:C	50	100	0.99	0.4985
15:48870849:G:A	50	100	1	0.183
15:48870987:C:T	50	100	0.98	0.06445
15:48871197:A:T	50	100	1	0.04484
15:48871666:T:C	50	100	1	0.02088
15:48871852:T:C	50	100	1	0.01398
15:48872304:C:T	50	100	1	0.04702
15:48872721:T:G	50	100	1	0.01943
15:48873020:T:C	50	100	1	0.07153
15:48873235:T:C	50	98	0.98	0.1496
15:48873419:C:T	50	100	0.99	0.2286
15:48873511:G:A	50	100	0.99	0.3255
15:48873537:G:A	50	100	1	0.01126
15:48874220:A:G	50	100	1	0.4185
15:48874539:G:C	50	100	0.99	0.2286
15:48874610:G:C	50	100	1	0.0472
15:48874885:A:G	50	100	1	0.185
15:48875023:T:C	50	100	1	0.3335
15:48875275:G:C	50	100	1	0.3339
15:48875708:G:C	50	100	0.99	0.2306
15:48875783:T:A	50	100	0.99	0.01943
15:48875799:G:A	50	100	1	0.2273
15:48876644:G:A	50	100	1	0.3235
15:48877286:G:A	50	100	0.94	0.01924
15:48877640:A:C	50	100	0.99	0.01816
15:48877821:G:A	50	100	1	0.0207
15:48880120:T:G	50	100	0.99	0.2404
15:48880619:G:C	50	100	0.94	0.0492
15:48880987:T:A	49	93.9	0.64	0.01107
15:48881096:A:C	50	100	1	0.01089
15:48882114:C:T	50	98	0.84	0.0207
15:48882123:G:A	50	100	1	0.04684
15:48882157:C:T	50	100	0.96	0.02741
15:48883651:A:G	50	100	1	0.02015
15:48884006:A:T	50	100	0.99	0.3397
15:48884539:A:G	50	100	0.98	0.02124
15:48884965:A:G	50	100	1	0.2315
15:48884977:A:G	50	100	1	0.02542
15:48885051:C:A	50	100	1	0.3442
15:48885053:G:C	50	100	1	0.06645
15:48885848:A:G	50	100	1	0.3446
15:48885987:G:A	50	98	0.98	0.1494
15:48886296:T:A	50	100	1	0.01525
15:48886349:C:T	50	100	1	0.01144
15:48886375:C:T	50	100	1	0.1598
15:48886583:A:G	50	100	1	0.01525
15:48886709:T:C	50	100	1	0.06718
15:48887003:C:G	50	100	1	0.2309
15:48887054:A:G	50	100	0.89	0.03395
15:48888387:C:T	50	100	0.94	0.04648
15:48888649:T:C	50	100	1	0.2275
15:48889129:C:T	50	100	1	0.1245
15:48889502:C:G	50	100	1	0.2269
15:48889741:G:A	50	100	1	0.04702
15:48889791:C:T	50	100	1	0.2273
15:48890339:A:C	50	100	1	0.01035
15:48890408:G:C	50	100	0.95	0.05991
15:48892484:G:A	50	100	0.99	0.2144
15:48892862:T:C	50	96	0.93	0.02415
15:48892863:C:A	50	98	0.89	0.02542
15:48893369:A:C	50	100	1	0.232
15:48894318:A:G	50	98	1	0.02342
15:48894367:G:A	50	100	1	0.2291
15:48894539:A:T	50	100	1	0.06826
15:48894685:C:T	50	100	1	0.02088
15:48894729:G:A	50	100	1	0.02088
15:48894822:T:C	50	98	0.99	0.2872
15:48895053:C:A	50	100	1	0.02378
15:48895431:C:T	50	100	0.93	0.01997
15:48895477:G:A	50	100	1	0.2308
15:48895746:A:G	50	100	1	0.01216
15:48896360:G:C	50	100	1	0.03722
15:48896646:G:A	50	100	1	0.1126
15:48897530:A:G	50	100	1	0.06663
15:48897786:T:C	49	98	1	0.08333
15:48898363:T:G	49	100	1	0.1089
15:48898543:A:G	50	98	1	0.3135
15:48899056:A:C	50	94	0.93	0.1028
15:48899434:A:C	50	100	0.99	0.1917
15:48899803:G:A	50	100	0.99	0.08442
15:48900129:T:C	50	100	1	0.319
15:48900317:G:C	50	98	1	0.08351
15:48900379:C:T	50	100	0.99	0.1914
15:48900594:T:C	50	100	0.99	0.1919
15:48900694:A:C	50	100	1	0.02633
15:48901601:C:A	50	100	1	0.06754
15:48901678:A:T	50	100	1	0.3181
15:48901821:T:A	50	98	1	0.02015
15:48901844:A:G	50	100	0.99	0.1912
15:48902305:T:G	50	100	0.83	0.03322
15:48902544:C:T	50	100	1	0.1708
15:48902769:G:T	50	100	1	0.03849
15:48902914:C:T	50	100	1	0.06754
15:48903378:C:T	50	100	0.89	0.02106
15:48903423:G:A	50	98	0.98	0.05084
15:48903758:T:C	50	100	0.99	0.1708
15:48904040:A:G	50	100	1	0.03849
15:48904095:A:T	50	100	1	0.02378
15:48904344:A:G	50	100	1	0.01271
15:48904411:C:T	50	100	1	0.02015
15:48904595:T:C	50	100	1	0.02052
15:48904724:C:A	50	100	0.99	0.08515
15:48906609:C:T	50	100	1	0.10780000000000001
15:48906734:C:T	50	100	1	0.1707
15:48906781:T:C	50	100	1	0.1919
15:48906833:A:G	50	100	1	0.02015
15:48907058:T:G	50	98	0.96	0.1511
15:48907180:A:G	50	98	0.94	0.08061
15:48907195:G:A	50	100	0.99	0.2723
15:48907294:G:A	50	100	0.97	0.06409
15:48907462:C:T	50	100	1	0.0207
15:48907840:G:A	49	98	0.94	0.1456
15:48908625:T:C	50	100	0.99	0.03849
15:48908633:A:T	50	100	0.99	0.3577
15:48908690:G:A	50	100	0.94	0.01489
15:48909422:T:C	50	100	0.83	0.03322
15:48909923:T:A	50	96	0.98	0.1777
15:48909924:A:T	50	98	0.98	0.1781
15:48910835:C:A	50	100	0.99	0.01053
15:48911341:A:C	50	98	0.98	0.04121
15:48911370:A:G	50	98	0.98	0.1796
15:48911608:C:T	50	98	0.98	0.1089
15:48912100:C:A	50	98	0.97	0.1603
15:48912461:A:G	50	100	0.78	0.02542
15:48913494:C:T	50	98	0.94	0.2164
15:48914127:T:A	50	100	0.88	0.04902
15:48914517:T:C	50	94	0.9	0.1481
15:48914600:A:G	50	100	0.91	0.303
15:48914653:C:T	50	100	0.99	0.01235
15:48914705:A:G	50	96	0.86	0.3758
15:48914789:A:C	50	100	0.88	0.1374
15:48914799:C:T	50	100	0.88	0.1467
15:48914940:C:T	50	100	0.8	0.0216
15:48915033:C:T	50	98	0.95	0.04049
15:48915195:T:C	50	100	0.9	0.3755
15:48915822:C:G	50	96	0.87	0.102
15:48916596:A:T	50	98	0.96	0.04267
15:48916625:C:T	50	100	0.88	0.07607
15:48916795:A:T	50	96	0.91	0.1314
15:48917392:T:A	50	100	0.92	0.02487
15:48917415:G:A	50	100	0.9	0.01452
15:48917435:C:T	50	100	0.94	0.3475
15:48919240:C:A	50	100	0.82	0.01797
15:48919851:A:G	50	100	0.97	0.3918
15:48920096:G:T	50	98	0.88	0.0236
15:48920204:G:A	50	100	0.9	0.01943
15:48920410:G:A	50	100	0.98	0.392
15:48920521:T:C	50	98	0.94	0.02578
15:48920566:C:T	50	96	0.95	0.05664
15:48920572:G:A	50	100	0.99	0.03141
15:48921229:T:C	50	100	0.91	0.05047
15:48921387:T:C	50	100	1	0.0138
15:48921625:G:A	50	100	0.83	0.01434
15:48921667:C:T	50	100	0.98	0.3653
15:48921765:T:C	50	100	0.98	0.2507
15:48921859:G:A	50	98	0.97	0.3085
15:48922046:G:A	50	100	0.97	0.216
15:48922210:C:G	50	100	0.89	0.04993
15:48922434:C:T	50	98	0.98	0.3259
15:48922481:G:C	50	98	0.98	0.3257
15:48922504:C:T	50	98	0.98	0.3257
15:48922882:G:A	50	100	0.81	0.01198
15:48923001:G:A	50	98	0.97	0.04539
15:48923012:G:C	50	98	0.98	0.3141
15:48923076:A:G	50	98	0.95	0.116
15:48923112:C:T	50	98	0.98	0.2741
15:48923561:C:A	50	96	0.83	0.0118
15:48923852:G:A	50	100	0.98	0.2128
15:48924133:T:C	50	98	0.99	0.05846
15:48924482:G:A	50	100	0.93	0.01126
15:48924526:G:T	50	100	0.99	0.1899
15:48925409:A:G	50	100	1	0.4225
15:48925417:G:C	50	100	1	0.4216
15:48925662:T:C	50	100	1	0.3758
15:48925770:G:A	50	100	0.99	0.3146
15:48925998:C:G	50	100	1	0.05973
15:48926157:G:A	50	100	0.95	0.0236
15:48926310:G:A	50	100	0.99	0.1126
15:48926349:T:C	50	100	1	0.01216
15:48926513:T:C	50	100	1	0.4083
15:48926545:C:T	50	100	0.99	0.1127
15:48926714:T:C	50	100	0.99	0.4099
15:48927239:C:T	50	100	1	0.2101
15:48927243:C:T	50	98	1	0.06009
15:48927434:T:C	50	100	1	0.4096
15:48927578:T:G	50	100	1	0.4094
15:48927755:A:T	50	100	1	0.4092
15:48927903:T:C	50	98	1	0.4089
15:48927955:C:A	50	100	0.99	0.2789
15:48928074:C:T	50	100	1	0.2801
15:48928087:G:A	50	100	0.99	0.2164
15:48928260:A:G	50	100	0.99	0.3963
15:48928420:A:C	50	100	0.99	0.411
15:48928468:G:A	50	98	0.99	0.4557
15:48928618:G:A	50	100	0.99	0.1313
15:48928642:G:T	50	100	0.95	0.02342
15:48928914:T:A	50	100	0.99	0.4061
15:48929056:T:C	50	100	0.96	0.04829
15:48929088:G:A	50	100	0.99	0.02451
15:48929394:G:T	50	98	0.96	0.1672
15:48929628:A:T	50	96	0.98	0.2012
15:48929653:C:T	50	98	0.94	0.03794
15:48929684:G:A	50	94	0.98	0.3175
15:48930049:A:C	50	100	0.98	0.2062
15:48930379:A:G	50	100	0.97	0.2311
15:48930554:T:C	50	98	0.98	0.2115
15:48930821:A:T	50	100	0.98	0.2295
15:48930993:C:T	50	100	0.99	0.03849
15:48931237:A:T	50	100	1	0.05901
15:48931535:A:T	50	100	0.99	0.03849
15:48931700:T:A	50	98	0.98	0.1999
15:48931985:A:G	50	100	0.98	0.2304
15:48932175:G:A	50	100	0.96	0.1276
15:48932286:G:T	50	100	0.99	0.05919
15:48932692:C:T	50	98	0.97	0.03922
15:48932926:C:A	50	100	0.98	0.04049
15:48933194:C:T	50	100	0.98	0.3517
15:48933487:T:C	50	100	0.99	0.01162
15:48933599:A:C	50	100	0.93	0.01071
15:48934506:A:G	50	100	0.85	0.01035
15:48934581:A:G	50	96	0.84	0.03195
15:48935558:G:T	50	100	0.97	0.01543
15:48935624:C:T	50	98	0.94	0.1928
15:48936418:A:G	50	100	0.96	0.2273
15:48936534:C:G	50	98	0.95	0.3183
15:48936587:A:G	50	100	0.92	0.06826
15:48937915:C:G	50	98	0.95	0.1879
15:48938468:G:A	50	100	0.98	0.2607
15:48938752:G:C	50	100	0.98	0.2431
15:48938853:C:G	50	100	0.98	0.2431
15:48938914:G:A	50	100	0.95	0.1342
15:48938933:G:A	50	100	0.99	0.01725
15:48939317:G:A	50	96	0.95	0.1496
15:48939468:C:A	50	96	0.95	0.2318
15:48939493:T:A	50	100	1	0.02542
15:48939861:C:T	50	100	1	0.02542
15:48939993:T:C	50	98	1	0.02578
15:48940120:A:G	50	100	1	0.02542
15:48940351:A:C	50	100	0.95	0.01471
15:48940400:C:G	50	100	0.92	0.02542
15:48940422:G:T	50	100	1	0.02542
15:48940433:G:A	50	100	1	0.02542
15:48940735:A:G	50	100	0.94	0.04448
15:48940905:G:A	50	98	0.92	0.04466
15:48940989:A:G	50	100	1	0.01725
15:48940997:A:G	50	98	0.97	0.0285
15:48941181:C:T	50	100	0.94	0.07244
15:48941557:A:G	50	100	0.98	0.02542
15:48941581:A:G	50	98	0.97	0.0285
15:48942628:C:G	50	100	0.97	0.02524
15:48943054:G:C	50	100	0.95	0.07643
15:48943173:G:C	50	100	0.97	0.02887
15:48943337:A:C	50	98	0.97	0.1512
15:48943452:A:G	50	100	0.94	0.04285
15:48943560:A:G	50	98	0.96	0.1516
15:48943670:C:A	50	98	0.9	0.0443
15:48943675:A:T	50	98	0.96	0.1598
15:48944413:G:C	50	100	0.98	0.02814
15:48945279:T:C	50	94	0.95	0.1456
15:48945361:C:T	50	96	0.96	0.1719
15:48945512:G:A	50	96	0.94	0.3028
15:48945887:T:C	50	100	1	0.01271
15:48946233:C:T	50	98	0.93	0.429
15:48946414:G:A	50	100	0.93	0.01017
15:48946587:G:A	50	96	0.9	0.175
15:48946641:C:T	50	98	0.92	0.07879
15:48947106:T:C	50	100	0.97	0.1745
15:48947215:T:C	50	100	0.97	0.1745
15:48947254:G:A	50	100	0.97	0.01198
15:48947627:A:C	50	100	0.97	0.1745
15:48947961:T:A	49	100	0.94	0.04248
15:48948615:A:T	50	98	0.99	0.03558
15:48948653:C:T	50	100	0.97	0.1679
15:48949046:C:T	50	100	0.95	0.04938
15:48949320:T:A	50	94	0.79	0.02887
15:48949753:C:T	50	100	0.95	0.2475
15:48949988:A:G	50	94	0.84	0.1447
15:48950285:A:G	50	100	0.96	0.1732
15:48950322:G:A	50	100	0.9	0.0345
15:48950427:A:T	50	100	0.87	0.06373
15:48950608:G:A	50	100	0.97	0.1723
15:48951240:A:C	50	100	0.94	0.0719
15:48951357:C:A	50	100	0.98	0.04575
15:48951387:C:T	50	100	0.94	0.04212
15:48951507:G:C	50	100	0.94	0.04212
15:48951656:A:G	50	100	0.94	0.1133
15:48951766:T:C	50	100	0.94	0.0719
15:48952751:A:C	50	100	0.94	0.3653
15:48952804:C:T	50	100	0.92	0.1344
15:48953231:A:T	50	100	0.94	0.3177
15:48953432:C:G	50	100	0.94	0.03359
15:48953447:T:C	50	100	0.93	0.01888
15:48953945:T:C	50	100	0.92	0.1997
15:48954041:A:G	50	100	0.91	0.1146
15:48954701:C:T	50	100	0.89	0.0423
15:48954950:A:C	50	100	0.94	0.04412
15:48955323:T:C	50	92	0.84	0.3698
15:48955333:C:G	50	100	0.82	0.05138
15:48955429:A:G	50	100	0.84	0.1256
15:48955463:T:C	50	98	0.93	0.02433
15:48955484:T:G	50	96	0.79	0.1518
15:48955489:G:C	50	100	0.9	0.09132
15:48955804:G:A	50	94	0.78	0.2226
15:48955930:G:A	50	94	0.71	0.05719
15:48956033:G:A	50	96	0.75	0.02996
15:48956271:T:C	50	100	0.81	0.03903
15:48957620:G:A	50	100	0.86	0.01416
15:48957995:T:G	50	94	0.9	0.3413
15:48958068:A:G	50	96	0.94	0.08733
15:48958192:T:C	50	100	0.93	0.01416
15:48958435:A:G	50	98	0.82	0.09405
15:48959170:G:A	50	92	0.9	0.3902
15:48960087:G:A	50	100	0.69	0.02179
15:48960176:A:G	50	90	0.88	0.4539
15:48960243:C:T	50	100	0.93	0.01416
15:48960323:A:G	50	100	0.93	0.0138
15:48960376:T:C	50	92	0.89	0.4021
15:48960382:G:A	50	100	0.91	0.01943
15:48961278:T:C	50	94	0.78	0.04139
15:48961280:A:G	50	84	0.73	0.2854
15:48961404:C:G	50	94	0.8	0.06264
15:48961430:T:G	50	98	0.81	0.04248
15:48961449:C:T	50	82	0.79	0.4198
15:48961696:G:A	50	94	0.79	0.1055
15:48961764:C:A	50	90	0.82	0.2912
15:48962770:T:C	50	98	0.74	0.01162
15:48963225:T:C	50	100	0.87	0.01852
15:48964178:C:A	50	94	0.92	0.1743
15:48965004:G:T	50	94	0.94	0.24
15:48965606:C:T	50	98	0.99	0.04503
15:48966696:T:C	50	100	0.94	0.0236
15:48967337:G:A	50	96	0.94	0.07952
15:48967784:A:G	50	98	0.97	0.02796
15:48968404:A:G	50	96	0.95	0.5
15:48969319:A:C	50	96	0.95	0.4991
15:48969931:G:T	50	100	0.99	0.04121
15:48969988:G:A	50	90	0.95	0.3571
15:48970222:A:G	50	96	0.96	0.1369
15:48970505:C:G	50	100	0.99	0.06318
15:48970734:C:T	50	96	0.95	0.2475
15:48971330:A:G	50	100	0.98	0.03377
15:48971741:T:G	50	96	0.93	0.2489
15:48971744:G:A	50	100	0.99	0.04121
15:48971754:G:A	50	96	0.95	0.4962
15:48971852:C:T	50	100	0.99	0.02324
15:48972232:A:G	50	100	0.98	0.01344
15:48972319:C:G	50	96	0.93	0.04503
15:48972452:C:G	50	98	0.95	0.1225
15:48972723:C:T	50	100	1	0.04103
15:48972800:T:G	50	100	1	0.04103
15:48973105:G:A	50	100	1	0.04121
15:48973626:G:C	50	92	0.83	0.04539
15:48973853:C:G	50	100	1	0.04103
15:48973891:G:A	50	100	1	0.01362
15:48974315:C:T	50	100	0.95	0.01616
15:48974394:G:A	50	96	0.95	0.1425
15:48974499:C:T	50	100	0.99	0.03994
15:48974668:A:G	50	100	1	0.04121
15:48974975:T:G	50	100	1	0.04121
15:48975503:C:T	50	100	0.98	0.0216
15:48975832:G:C	50	100	0.98	0.0216
15:48976425:C:A	50	100	0.93	0.1516
15:48976627:G:A	50	100	0.94	0.04648
15:48976762:G:C	49	100	1	0.03486
15:48977543:C:T	50	98	0.94	0.06427
15:48977646:A:G	50	100	0.89	0.01307
15:48977779:G:A	50	100	1	0.04103
15:48978255:G:C	50	100	0.99	0.01979
15:48978609:T:C	50	100	1	0.04121
15:48979887:C:T	50	98	0.94	0.1752
15:48981146:G:A	50	100	0.98	0.02397
15:48981216:T:C	50	100	1	0.04103
15:48981374:C:G	50	96	0.94	0.1828
15:48981422:C:A	50	96	0.94	0.1826
15:48981514:T:C	50	94	0.94	0.1314
15:48982077:C:T	50	96	0.94	0.1525
15:48982391:T:G	50	100	0.99	0.01253
15:48983269:G:A	50	100	0.96	0.01235
15:48984219:G:T	50	96	0.98	0.3912
15:48984465:C:T	50	100	0.98	0.2377
15:48985598:C:A	50	100	1	0.3949
15:48985815:G:A	50	100	1	0.01253
15:48985893:A:G	50	100	0.94	0.03958
15:48986129:A:G	50	100	1	0.3155
15:48986244:G:A	50	100	0.97	0.03994
15:48987136:T:C	50	100	0.99	0.1855
15:48987209:A:G	50	98	1	0.3987
15:48987341:A:G	50	100	0.99	0.1799
15:48987851:A:G	50	100	0.99	0.02306
15:48989141:T:A	50	100	0.99	0.01943
15:48989427:A:C	50	100	1	0.3956
15:48989565:G:A	50	100	0.98	0.04321
15:48989968:T:G	50	100	1	0.4056
15:48990063:A:G	50	100	0.93	0.0276
15:48990314:C:A	50	100	0.98	0.02397
15:48991779:T:C	50	100	1	0.02669
15:48991868:T:C	50	100	1	0.4339
15:48992804:G:C	50	100	1	0.1494
15:48993102:T:A	50	88	0.84	0.1127
15:48993104:T:A	49	89.8	0.76	0.01943
15:48993128:T:G	50	100	0.98	0.01507
15:48993990:T:C	50	100	0.98	0.02869
15:48993991:A:G	50	100	0.99	0.187
15:48994677:T:G	50	100	0.98	0.06373
15:48994842:G:A	50	88	0.98	0.4637
15:48995842:T:G	50	100	0.98	0.08569
15:48995881:T:G	50	100	1	0.3916
15:48995963:A:G	50	100	1	0.3179
15:48996949:A:G	50	100	1	0.4212
15:48997553:T:C	50	100	0.99	0.1679
15:48997679:G:C	50	100	0.93	0.01471
15:48997729:C:T	50	100	0.99	0.1353
15:48998378:A:G	50	100	1	0.1943
15:48998541:T:C	50	100	1	0.3963
15:48998986:A:G	50	100	0.99	0.01452
15:49000413:C:T	50	100	1	0.1866
15:49000565:A:T	50	100	1	0.3876
15:49000997:C:A	50	100	0.98	0.1186
15:49001533:T:C	50	100	1	0.3876
15:49001676:C:T	50	100	1	0.3186
15:49001943:A:G	50	98	1	0.0699
15:49002885:A:C	50	100	1	0.1866
15:49003575:T:C	50	100	1	0.1866
15:49003784:G:C	50	100	1	0.1467
15:49003829:A:G	50	100	1	0.3509
15:49003862:C:T	50	100	0.99	0.06064
15:49004418:G:A	50	100	0.99	0.06064
15:49004525:A:G	50	100	1	0.4214
15:49004820:C:T	50	100	1	0.01598
15:49004966:T:C	50	100	0.9	0.01307
15:49005451:T:C	50	100	1	0.01235
15:49005656:G:C	49	100	0.98	0.05374
15:49005892:G:A	50	100	1	0.3918
15:49006083:T:G	50	100	0.93	0.02542
15:49006268:T:C	50	100	1	0.06064
15:49006628:T:C	50	100	1	0.06935
15:49006821:T:C	50	100	1	0.3509
15:49006967:G:A	50	100	1	0.01235
15:49006990:C:T	50	100	1	0.392
15:49007994:C:A	50	100	1	0.3549
15:49008924:T:C	50	100	1	0.06336
15:49009096:A:C	50	100	1	0.3923
15:49009873:T:C	50	100	1	0.03014
15:49010067:G:A	50	100	1	0.3876
15:49010485:C:T	50	100	1	0.3551
15:49011254:C:G	50	100	1	0.1939
15:49012128:G:C	50	100	1	0.0443
15:49012454:C:T	50	100	0.99	0.3878
15:49013608:T:C	50	100	1	0.3965
15:49013931:T:A	50	100	0.99	0.06064
15:49014810:G:A	50	98	1	0.2585
15:49014830:T:C	50	98	0.99	0.4208
15:49015194:G:C	49	100	1	0.06155
15:49015803:G:A	50	100	0.99	0.06064
15:49016191:C:T	50	98	0.62	0.01035
15:49016326:G:T	50	98	0.92	0.04394
15:49016443:C:T	50	100	1	0.06082
15:49016482:T:A	50	100	0.99	0.02378
15:49017953:G:A	50	100	1	0.3401
15:49018082:T:A	50	100	1	0.3404
15:49018103:G:A	50	100	1	0.3408
15:49018516:T:C	50	100	1	0.4063
15:49018672:C:T	50	100	1	0.2997
15:49018757:C:T	50	98	0.95	0.05211
15:49020127:A:G	50	100	1	0.06935
15:49020305:G:C	49	100	1	0.193
15:49022158:C:G	50	100	1	0.01089
15:49022279:G:T	50	100	1	0.4081
15:49022534:G:A	50	100	0.99	0.01888
15:49024005:A:G	50	100	0.93	0.01725
15:49024021:A:T	50	100	0.99	0.01979
15:49024613:C:G	50	100	1	0.1732
15:49025069:A:G	50	100	1	0.1732
15:49025561:A:G	50	100	1	0.2589
15:49025831:C:T	50	100	1	0.3401
15:49026092:A:T	50	100	1	0.2997
15:49027610:A:T	50	76	1	0.3401
15:49027959:T:G	50	100	0.9	0.0216
15:49028073:T:A	50	100	0.98	0.04321
15:49028224:C:T	50	100	1	0.01598
15:49029332:T:C	50	100	1	0.1452
15:49030240:T:C	50	100	1	0.4132
15:49030288:G:A	50	100	1	0.1732
15:49030486:G:C	50	96	0.92	0.0118
15:49030620:T:G	50	100	1	0.1734
15:49031658:A:C	50	100	1	0.413
15:49032884:G:A	50	100	1	0.06137
15:49033092:A:C	50	100	1	0.4132
15:49033550:G:A	50	100	1	0.03195
15:49033954:G:A	50	100	1	0.08442
15:49034206:G:T	50	100	1	0.4132
15:49034498:T:C	50	100	1	0.3401
15:49034864:T:C	50	100	0.99	0.09749
15:49036025:A:G	50	100	1	0.4132
15:49036117:A:G	50	100	1	0.1732
15:49036471:T:G	50	100	1	0.4168
15:49036650:T:C	50	100	1	0.01452
15:49036706:C:G	50	100	1	0.4168
15:49037239:A:G	48	100	1	0.1754
15:49038053:T:G	50	100	1	0.1741
15:49038657:C:T	50	100	1	0.1409
15:49039033:C:G	50	100	1	0.1788
15:49039882:T:C	50	100	1	0.1449
15:49040566:T:C	47	91.5	1	0.1741
15:49040583:G:A	50	100	0.99	0.1131
15:49041920:G:A	50	100	1	0.1741
15:49043021:C:A	50	100	1	0.1505
15:49043315:C:A	50	100	1	0.1741
15:49043412:T:C	50	100	1	0.1741
15:49043867:C:T	50	100	1	0.06082
15:49044280:T:A	50	100	1	0.2273
15:49045184:T:A	50	94	0.99	0.4729
15:49045185:A:T	50	100	1	0.3092
15:49045215:T:C	50	100	1	0.0216
15:49045698:C:A	50	100	1	0.05465
15:49045935:G:A	50	100	1	0.3361
15:49046603:G:A	50	100	0.95	0.07081
15:49047021:T:G	50	100	1	0.4673
15:49048183:C:T	50	100	1	0.06118
15:49049209:G:A	50	100	1	0.03577
15:49049282:A:C	50	100	1	0.3273
15:49049338:A:G	50	100	1	0.01543
15:49049382:G:A	50	100	0.99	0.04285
15:49050219:C:T	50	100	1	0.03214
15:49050433:G:A	50	100	1	0.3259
15:49050637:T:G	49	100	0.9	0.01634
15:49050832:T:C	50	100	1	0.0512
15:49051611:G:A	50	100	1	0.0512
15:49051793:C:T	50	100	1	0.4597
15:49052383:A:G	50	100	1	0.03558
15:49054010:T:C	50	98	1	0.2751
15:49054062:A:T	50	100	0.99	0.06245
15:49054331:G:A	50	100	1	0.4043
15:49054594:G:A	50	100	1	0.01707
15:49055113:C:T	50	100	1	0.1287
15:49055692:T:C	50	100	0.97	0.0866
15:49055853:G:C	50	100	1	0.03776
15:49056257:G:A	50	100	0.97	0.0866
15:49056390:G:A	50	98	1	0.0581
15:49056810:C:G	50	100	1	0.03776
15:49056912:C:T	50	100	1	0.03813
15:49056913:G:A	50	100	1	0.2226
15:49057488:T:C	50	100	0.97	0.0285
15:49058222:C:T	50	100	1	0.2222
15:49058361:C:A	50	100	0.98	0.03922
15:49058391:G:C	50	100	1	0.2752
15:49058900:T:C	50	100	0.97	0.02814
15:49059368:C:T	50	100	1	0.01707
15:49059894:T:C	50	100	0.97	0.02832
15:49060110:G:A	50	100	1	0.2752
15:49060963:G:A	50	100	0.97	0.02887
15:49061021:C:T	50	100	1	0.2752
15:49061437:T:C	50	100	1	0.01107
15:49062185:T:C	50	100	1	0.2752
15:49062198:A:G	50	100	1	0.2752
15:49062531:C:G	50	100	1	0.4711
15:49062614:T:C	50	100	1	0.4201
15:49062940:G:A	50	100	1	0.2752
15:49062962:A:G	50	100	1	0.1311
15:49063028:A:G	50	100	0.99	0.06173
15:49063393:C:T	50	100	0.98	0.1195
15:49063452:C:A	50	100	1	0.4199
15:49063789:T:C	50	100	1	0.05882
15:49065171:C:G	50	100	0.99	0.423
15:49065466:T:A	50	100	1	0.04866
15:49065836:A:C	50	100	1	0.1427
15:49066111:C:T	50	100	0.99	0.2789
15:49066320:A:G	50	100	0.99	0.2685
15:49066413:G:T	50	100	1	0.4779
15:49066630:T:C	50	100	1	0.03177
15:49067251:C:T	50	100	0.99	0.05047
15:49067408:A:G	50	100	1	0.0158
15:49067423:C:A	50	100	1	0.478
15:49067650:G:C	50	100	0.85	0.01053
15:49068058:T:C	50	100	1	0.3931
15:49068302:C:T	50	100	1	0.02959
15:49068708:A:G	50	100	1	0.03214
15:49068751:C:T	50	100	1	0.02959
15:49068983:T:C	50	100	1	0.4286
15:49069054:G:A	50	100	1	0.02996
15:49069119:C:T	50	100	1	0.01598
15:49069453:A:G	50	100	1	0.429
15:49069848:G:A	50	100	1	0.2222
15:49070119:C:A	50	100	1	0.3194
15:49070124:C:T	50	100	1	0.02996
15:49070159:T:G	50	100	1	0.429
15:49070227:C:A	50	100	0.99	0.09168
15:49070228:C:G	50	100	0.99	0.09168
15:49070316:A:G	50	100	1	0.02977
15:49070331:A:G	50	100	1	0.03032
15:49070796:C:G	50	100	1	0.02996
15:49070911:G:C	50	100	1	0.02996
15:49071020:T:C	50	100	1	0.02996
15:49071518:T:G	50	100	1	0.3301
15:49071525:C:T	50	100	1	0.02996
15:49071582:T:C	50	100	0.99	0.3197
15:49071677:G:C	50	100	1	0.02996
15:49072278:C:T	50	100	1	0.01707
15:49072318:T:C	50	100	1	0.02996
15:49072512:T:C	50	100	0.98	0.04739
15:49072573:C:T	50	100	0.99	0.3194
15:49073276:C:G	50	100	1	0.05828
15:49073296:C:T	50	100	1	0.02977
15:49073716:T:A	50	100	0.99	0.06227
15:49074120:C:T	50	100	0.96	0.07407
15:49074283:T:C	50	100	0.98	0.1536
15:49074349:C:T	50	100	0.95	0.0394
15:49074492:G:C	50	100	1	0.02977
15:49075135:C:A	50	100	1	0.02959
15:49075186:T:A	50	98	1	0.222
15:49075857:A:G	50	100	0.97	0.01924
15:49076552:C:T	50	100	1	0.02959
15:49076743:C:T	50	100	1	0.02959
15:49077014:G:A	50	100	1	0.0118
15:49078059:T:C	50	100	1	0.03214
15:49078132:T:C	50	98	0.97	0.07389
15:49078163:A:G	50	100	1	0.02124
15:49078415:A:G	50	100	0.98	0.04757
15:49078474:C:T	50	100	1	0.02959
15:49078568:A:T	50	100	1	0.0581
15:49078954:A:C	50	100	1	0.02959
15:49079007:C:T	50	100	1	0.01797
15:49079513:G:A	50	100	1	0.02923
15:49079634:C:T	50	100	1	0.02959
15:49079791:A:C	50	100	1	0.03214
15:49080070:T:C	50	100	0.98	0.01325
15:49080403:G:A	43	93	0.98	0.47
15:49080418:T:C	43	79.1	0.65	0.0561
15:49080434:T:C	43	79.1	0.66	0.06609
15:49080467:T:C	46	76.1	0.64	0.0581
15:49080470:C:T	46	78.3	0.66	0.0581
15:49080498:T:C	32	84.4	0.61	0.061
15:49080500:C:T	33	81.8	0.63	0.06699
15:49080625:T:G	37	86.5	0.68	0.05556
15:49080628:T:C	46	84.8	0.95	0.1126
15:49080629:T:G	48	89.6	0.79	0.05683
15:49080749:G:C	49	100	0.99	0.4793
15:49080970:T:C	50	100	1	0.01598
15:49081362:A:G	50	100	0.98	0.04012
15:49082038:A:G	50	100	0.99	0.4208
15:49082793:C:A	50	100	0.95	0.01997
15:49083018:C:T	50	100	0.99	0.3215
15:49083128:T:C	50	100	1	0.4798
15:49083544:G:A	50	100	0.99	0.3221
15:49084305:A:C	50	100	1	0.04031
15:49084427:T:G	50	100	1	0.1525
15:49084694:G:C	50	100	1	0.2222
15:49084994:T:C	50	98	1	0.4205
15:49085019:A:C	50	100	1	0.2222
15:49085029:C:G	50	100	0.99	0.3221
15:49085647:C:T	50	100	1	0.04031
15:49085786:T:C	50	100	1	0.04176
15:49085914:G:C	50	100	0.99	0.05882
15:49086384:G:A	50	100	1	0.05882
15:49087227:C:T	50	100	1	0.04031
15:49087330:T:C	50	100	1	0.01761
15:49087429:A:C	50	100	1	0.04031
15:49087650:C:G	50	100	0.97	0.05138
15:49087672:A:T	50	100	1	0.06445
15:49087701:G:T	50	100	0.96	0.02977
15:49087853:C:T	50	100	1	0.04176
15:49087992:A:G	50	100	1	0.3219
15:49088231:A:T	50	100	1	0.04031
15:49088283:C:G	50	100	0.98	0.04194
15:49088556:A:T	50	100	1	0.05229
15:49088557:G:A	50	100	1	0.02052
15:49088995:T:C	50	100	1	0.02869
15:49089176:C:A	50	100	1	0.04031
15:49089496:T:C	50	100	1	0.4203
15:49089598:A:G	50	100	1	0.4203
15:49089997:G:C	49	100	1	0.02052
15:49090020:A:G	50	100	1	0.04031
15:49090504:G:A	50	100	1	0.04031
15:49090748:A:G	50	100	1	0.2211
15:49091135:A:G	50	100	1	0.04067
15:49091284:C:T	50	100	0.99	0.2689
15:49091359:T:A	50	100	1	0.04049
15:49091629:C:T	50	100	1	0.04049
15:49092147:T:C	50	100	1	0.01452
15:49092290:G:T	50	100	0.99	0.04049
15:49092583:T:C	39	89.7	0.79	0.05447
15:49092657:C:T	45	91.1	0.98	0.4797
15:49092963:T:C	50	100	1	0.05174
15:49093399:A:T	50	100	0.99	0.04031
15:49094228:G:A	50	100	1	0.02905
15:49094236:T:C	50	100	1	0.04158
15:49094260:G:A	50	100	1	0.4501
15:49094606:A:G	50	100	1	0.04666
15:49094977:C:T	50	100	1	0.3377
15:49095033:C:T	50	100	0.99	0.09368
15:49095712:T:C	50	100	1	0.07571
15:49095971:T:C	50	100	1	0.07553
15:49095986:C:T	50	100	1	0.4973
15:49096052:G:A	50	100	1	0.323
15:49096642:T:G	50	100	1	0.05901
15:49096765:A:T	50	100	1	0.1167
15:49097150:G:A	50	98	1	0.4907
15:49097354:G:A	50	100	1	0.01598
15:49097560:T:C	50	100	1	0.2195
15:49097629:C:T	50	100	1	0.01707
15:49097721:C:A	50	98	1	0.3181
15:49097761:T:G	50	100	1	0.3183
15:49098965:T:A	50	100	1	0.4241
15:49099988:C:G	50	100	1	0.0581
15:49100173:T:C	50	100	0.98	0.07952
15:49100446:T:C	50	100	1	0.04611
15:49100619:C:G	50	100	0.97	0.01598
15:49100712:A:G	50	100	1	0.1167
15:49101154:C:T	50	100	1	0.04031
15:49101835:G:A	50	100	0.98	0.04684
15:49102033:A:G	50	100	1	0.03359
15:49102184:C:T	50	100	1	0.04303
15:49102209:G:A	50	98	0.98	0.1416
15:49102401:G:A	50	100	1	0.3931
15:49102680:A:G	50	100	1	0.4909
15:49102720:C:G	50	100	1	0.02542
15:49102881:C:T	50	100	0.96	0.01616
15:49102895:A:G	50	100	0.98	0.03504
15:49103031:T:C	50	100	0.94	0.01816
15:49103053:G:A	50	100	1	0.3931
15:49103551:G:C	50	100	1	0.08279
15:49104427:A:G	50	100	1	0.08279
15:49104538:G:A	50	100	1	0.1512
15:49104667:T:C	50	100	1	0.4907
15:49105060:A:G	50	100	1	0.08279
15:49105065:T:C	50	100	1	0.08279
15:49105160:G:A	50	100	1	0.03595
15:49105208:A:C	50	100	1	0.2409
15:49105580:G:A	50	100	1	0.01053
15:49105615:G:A	50	100	1	0.08279
15:49105973:T:C	50	100	1	0.03359
15:49106090:T:C	50	100	1	0.02542
15:49106181:C:T	50	100	1	0.03958
15:49106258:T:C	50	100	1	0.03958
15:49106471:T:G	50	100	1	0.03359
15:49106924:C:T	50	100	1	0.01852
15:49107067:C:A	50	100	1	0.03958
15:49107708:T:C	50	100	1	0.03359
15:49109753:A:T	50	100	1	0.1409
15:49110793:C:T	50	100	1	0.03958
15:49111091:G:A	50	100	0.99	0.02905
15:49111130:T:C	49	100	0.94	0.01816
15:49111391:A:C	50	100	1	0.08243
15:49111509:C:G	50	100	1	0.3175
15:49111598:T:A	50	100	0.98	0.02778
15:49111855:T:C	50	100	1	0.08243
15:49112187:G:A	50	100	1	0.08243
15:49112522:G:T	50	100	0.99	0.08243
15:49112782:T:C	50	98	0.98	0.07081
15:49112938:G:A	50	100	1	0.03958
15:49112962:T:C	50	100	1	0.07371
15:49113152:T:C	50	96	0.87	0.02651
15:49113415:C:T	50	100	0.98	0.08243
15:49113932:T:C	50	100	1	0.4786
15:49113933:G:A	50	100	0.98	0.0512
15:49114017:G:C	50	98	0.99	0.2052
15:49114357:T:A	28	75	0.79	0.1196
15:49114363:A:C	26	92.3	0.86	0.0423
15:49114367:A:T	29	86.2	0.93	0.05374
15:49114368:G:A	25	84	0.93	0.05247
15:49114709:C:T	50	100	1	0.03595
15:49114738:G:A	50	100	0.98	0.08243
15:49114799:T:C	50	100	1	0.01053
15:49115942:G:A	50	100	1	0.3918
15:49116033:C:T	50	100	1	0.05828
15:49116355:C:A	50	100	0.96	0.0158
15:49116650:T:C	50	100	0.98	0.07934
15:49116708:G:C	50	100	0.98	0.08224
15:49117270:C:A	50	100	1	0.0915
15:49117294:T:G	50	100	1	0.01634
15:49117330:G:A	50	100	1	0.154
15:49117376:A:C	50	100	1	0.05755
15:49117731:A:G	50	100	1	0.03958
15:49117739:G:A	50	98	1	0.3168
15:49117809:C:T	50	100	0.98	0.0532
15:49118081:T:C	50	98	1	0.317
15:49118108:G:A	50	100	0.99	0.05229
15:49118289:G:A	50	98	0.99	0.4931
15:49118737:T:C	50	100	0.99	0.07879
15:49119481:A:G	50	100	0.95	0.08842
15:49119563:A:G	50	96	0.96	0.3865
15:49119576:T:C	50	100	0.96	0.08769
15:49119582:G:A	50	100	0.94	0.06572
15:49119599:C:G	50	98	0.98	0.08388
15:49120197:A:G	50	100	1	0.1173
15:49120259:A:G	50	100	1	0.03577
15:49120281:A:G	50	100	0.99	0.3689
15:49120311:A:C	50	100	0.99	0.06445
15:49120321:G:A	50	100	1	0.02269
15:49120570:C:T	50	100	0.95	0.02614
15:49122221:C:T	50	100	1	0.1843
15:49122410:T:C	50	100	0.98	0.06845
15:49122662:A:G	50	100	1	0.3693
15:49123062:T:G	50	100	1	0.01416
15:49123499:T:C	50	100	0.98	0.06972
15:49123710:C:G	50	100	1	0.114
15:49124265:C:G	50	100	0.99	0.3707
15:49124549:C:T	50	100	1	0.3693
15:49124700:C:T	50	100	0.91	0.01398
15:49125349:T:G	50	100	1	0.4375
15:49125754:T:C	50	100	0.75	0.02651
15:49126550:T:C	50	100	1	0.0207
15:49126641:A:T	50	100	1	0.02651
15:49126771:G:A	50	100	1	0.1347
15:49127833:T:C	50	100	1	0.01797
15:49128165:T:C	50	100	1	0.0187
15:49128619:A:G	50	100	1	0.09241
15:49128656:C:T	50	100	1	0.02651
15:49128996:C:A	50	100	1	0.06881
15:49129671:T:G	50	100	1	0.3689
15:49130037:C:T	50	100	1	0.01816
15:49130625:A:C	50	100	0.99	0.01235
15:49130688:T:G	50	100	1	0.1843
15:49130901:C:T	50	100	1	0.3693
15:49130924:A:G	50	100	1	0.02651
15:49131160:A:C	50	100	1	0.3462
15:49131173:C:T	50	100	1	0.1843
15:49131211:C:T	50	100	1	0.3693
15:49131311:A:C	50	100	1	0.05428
15:49131526:G:T	50	100	1	0.4276
15:49131554:C:T	50	100	0.93	0.06899
15:49131847:A:G	50	100	1	0.1845
15:49132169:A:G	50	100	1	0.1843
15:49132468:A:G	50	100	1	0.4252
15:49133137:T:C	50	100	1	0.4185
15:49133239:T:C	50	100	0.98	0.09477
15:49133240:G:A	50	100	0.98	0.09314
15:49133301:C:T	50	100	1	0.06536
15:49133851:G:A	50	100	1	0.1843
15:49134257:C:A	50	100	1	0.01816
15:49134872:T:C	50	100	1	0.02687
15:49135213:G:A	50	100	1	0.06445
15:49135290:A:C	50	100	1	0.3693
15:49135410:C:T	50	100	1	0.3693
15:49136859:T:C	50	100	1	0.03395
15:49136993:A:T	50	100	0.99	0.01688
15:49136994:A:C	50	100	0.99	0.01707
15:49137213:A:G	50	100	1	0.09241
15:49137646:T:C	50	100	0.99	0.01235
15:49137739:T:C	50	100	1	0.02669
15:49138720:C:T	50	100	1	0.3462
15:49138839:C:T	50	100	1	0.07534
15:49138863:C:T	50	100	1	0.01816
15:49139212:T:C	50	100	1	0.07553
15:49139288:T:A	50	100	1	0.01598
15:49139703:T:C	50	100	1	0.07534
15:49139819:C:T	50	100	1	0.3693
15:49139867:G:C	50	100	1	0.4187
15:49140299:T:C	50	100	1	0.03395
15:49140670:A:G	50	100	1	0.3693
15:49140891:C:T	50	100	1	0.1347
15:49140905:A:G	50	100	1	0.07534
15:49141013:A:G	50	100	1	0.01816
15:49141093:G:A	50	100	0.98	0.05301
15:49141230:G:C	50	100	1	0.01888
15:49141348:T:C	50	100	1	0.01797
15:49141922:G:A	50	100	1	0.05755
15:49142047:T:G	50	100	1	0.07534
15:49142627:T:C	50	100	1	0.01816
15:49142813:T:C	50	100	1	0.07534
15:49143018:G:C	50	100	1	0.06718
15:49143146:G:C	50	100	1	0.09259
15:49143540:G:T	50	100	1	0.0207
15:49143725:G:A	50	100	1	0.03468
15:49143901:A:G	50	100	1	0.3698
15:49143977:G:A	50	90	0.99	0.2344
15:49145371:T:C	50	100	1	0.1349
15:49145546:A:G	50	100	1	0.01598
15:49146129:T:C	50	100	1	0.1843
15:49146218:C:T	50	100	0.98	0.1137
15:49146256:T:A	50	100	1	0.06881
15:49146918:T:G	50	100	1	0.09259
15:49147216:T:G	50	100	1	0.1351
15:49148335:T:C	50	100	1	0.4252
15:49148428:T:C	50	100	1	0.01743
15:49148539:A:C	50	100	1	0.01362
15:49149128:T:C	50	100	1	0.3464
15:49149219:A:T	50	100	1	0.4379
15:49149326:T:C	50	100	1	0.1349
15:49149371:G:A	50	100	1	0.4379
15:49149574:G:A	50	100	1	0.3691
15:49149654:T:C	50	98	0.99	0.01743
15:49150203:A:G	50	98	1	0.4252
15:49150255:A:T	50	100	1	0.01888
15:49150259:A:T	50	96	1	0.1659
15:49150260:A:T	50	98	0.96	0.06518
15:49150277:A:T	50	96	1	0.1353
15:49150419:G:A	50	100	1	0.1142
15:49150848:C:G	50	100	1	0.01816
15:49151544:C:T	50	100	1	0.02651
15:49151855:G:C	50	100	1	0.06718
15:49152174:T:G	50	82	0.98	0.4891
15:49152187:A:G	50	100	1	0.02052
15:49152372:A:G	50	100	1	0.114
15:49152809:T:G	50	100	1	0.02633
15:49153019:A:G	50	100	1	0.3691
15:49153027:G:A	50	100	1	0.1845
15:49153204:T:C	50	100	1	0.02269
15:49153614:T:C	50	100	1	0.01816
15:49153661:C:G	50	100	1	0.01816
15:49154727:T:C	50	100	0.82	0.01997
15:49155191:G:A	50	100	0.89	0.02923
15:49155202:C:T	50	100	1	0.02578
15:49155624:A:G	50	100	1	0.02723
15:49155815:C:A	50	100	1	0.1843
15:49155882:G:T	50	100	1	0.01797
15:49155886:C:T	50	100	1	0.01471
15:49156293:T:A	50	100	1	0.02578
15:49156711:C:T	50	100	1	0.06463
15:49156901:A:T	50	100	1	0.1358
15:49157094:C:T	50	100	1	0.01816
15:49157166:C:A	50	100	1	0.02996
15:49157859:G:A	50	100	1	0.01743
15:49157944:G:A	50	100	1	0.04993
15:49158747:C:T	50	100	1	0.4443
15:49159178:C:T	50	100	1	0.1371
15:49159568:T:C	50	98	1	0.04103
15:49159588:A:T	50	98	0.97	0.4588
15:49159919:G:A	50	100	1	0.07462
15:49160090:A:G	50	100	1	0.4187
15:49160208:G:A	50	98	1	0.01797
15:49160305:C:G	50	100	1	0.4187
15:49160691:C:T	50	100	1	0.07462
15:49161348:A:G	50	100	1	0.02052
15:49161821:C:T	50	100	1	0.4183
15:49161849:G:C	50	100	1	0.04103
15:49161939:G:A	50	100	1	0.0167
15:49162230:A:G	50	100	1	0.01471
15:49163274:T:C	50	100	1	0.1846
15:49163411:G:A	50	100	1	0.4439
15:49163465:C:A	50	100	1	0.1169
15:49164026:A:C	50	100	1	0.1354
15:49164329:A:G	50	100	0.99	0.4441
15:49164637:C:T	50	100	1	0.07462
15:49164775:C:T	47	100	0.99	0.417
15:49164971:A:G	50	100	1	0.0748
15:49165404:A:G	50	100	1	0.4441
15:49165622:T:C	50	100	1	0.3464
15:49165903:C:T	50	100	1	0.07462
15:49166080:T:C	50	100	1	0.3693
15:49166086:C:T	50	100	1	0.4187
15:49166161:G:C	50	100	1	0.07462
15:49166456:C:T	50	100	1	0.1173
15:49167650:T:C	50	100	1	0.4187
15:49167723:T:A	50	100	1	0.0748
15:49168098:T:C	50	100	1	0.07462
15:49168151:T:C	50	100	1	0.0207
15:49168266:A:G	50	98	1	0.4439
15:49168446:C:T	50	100	1	0.0748
15:49168447:G:A	50	100	1	0.01797
15:49168626:G:C	50	100	1	0.09277
15:49168711:C:T	50	100	1	0.07462
15:49168980:T:G	50	100	1	0.0256
15:49169022:C:T	50	100	1	0.07462
15:49169051:C:T	50	100	1	0.2304
15:49169454:C:G	50	100	0.99	0.0207
15:49169759:G:A	50	100	1	0.02469
15:49169895:A:G	50	100	1	0.09041
15:49170441:G:A	50	100	1	0.06445
15:49171089:T:C	50	100	0.94	0.03086
15:49171095:T:C	50	98	0.99	0.0581
15:49171139:G:A	50	100	0.99	0.07335
15:49171265:A:G	50	100	1	0.1354
15:49171777:A:T	50	88	0.94	0.2257
15:49172101:C:T	50	100	1	0.4187
15:49172292:T:G	50	100	1	0.1354
15:49172364:G:A	50	100	1	0.3693
15:49172647:G:A	50	100	1	0.3693
15:49172799:G:A	50	100	1	0.09259
15:49172878:T:G	50	100	0.98	0.01471
15:49173165:G:C	50	100	1	0.06736
15:49173384:T:C	50	100	1	0.4187
15:49173652:A:G	50	100	1	0.07462
15:49174021:C:T	50	100	1	0.0748
15:49174166:T:G	50	100	1	0.4439
15:49174182:C:T	50	100	1	0.07462
15:49174229:C:G	50	100	1	0.06572
15:49174481:G:T	50	100	1	0.02578
15:49174546:A:C	50	100	1	0.3462
15:49174565:C:T	50	100	1	0.1371
15:49174726:T:C	50	100	1	0.01797
15:49175785:A:T	50	100	1	0.07462
15:49175890:A:G	50	100	1	0.3462
15:49176543:A:G	50	100	0.98	0.07643
15:49176605:T:C	50	100	1	0.3693
15:49176671:C:T	50	100	1	0.01797
15:49177261:G:A	50	100	1	0.09096
15:49177431:G:T	50	100	1	0.1167
15:49178027:G:A	50	100	0.98	0.09314
15:49178673:C:T	50	100	0.99	0.3493
15:49178780:G:T	50	100	0.98	0.01543
15:49179013:C:T	50	100	1	0.4187
15:49179736:C:T	50	100	1	0.02469
15:49180038:G:A	50	100	1	0.01906
15:49180510:A:G	50	100	1	0.1846
15:49180709:T:A	50	100	1	0.0748
15:49180767:G:A	50	100	1	0.09096
15:49180779:G:C	50	100	1	0.3698
15:49180828:C:T	50	100	1	0.01943
15:49180905:G:C	50	100	1	0.1356
15:49181354:C:T	50	100	1	0.02596
15:49181495:A:G	50	100	0.97	0.07426
15:49181905:A:G	50	100	1	0.4183
15:49181956:A:G	50	100	1	0.03395
15:49182078:G:C	50	100	1	0.3693
15:49182324:T:C	50	100	0.99	0.06736
15:49182339:C:G	50	100	1	0.01943
15:49182574:C:T	50	100	1	0.01852
15:49182749:A:G	50	100	1	0.02796
15:49183085:C:A	50	100	1	0.1875
15:49183099:T:C	50	100	1	0.4154
15:49183246:A:G	50	100	1	0.4466
15:49183286:C:T	50	100	1	0.0748
15:49183287:A:G	50	100	1	0.03595
15:49183595:G:A	50	100	1	0.06554
15:49183800:A:G	50	98	1	0.3725
15:49183853:A:C	50	100	1	0.0748
15:49184036:G:T	50	100	1	0.01398
15:49184336:T:C	50	98	1	0.3698
15:49184337:G:T	50	100	1	0.3693
15:49184389:G:A	50	100	1	0.01816
15:49184629:T:G	50	100	1	0.02596
15:49184803:T:A	50	100	0.98	0.01797
15:49184834:A:G	50	100	1	0.0748
15:49185180:T:C	50	100	1	0.3693
15:49185279:T:C	50	100	1	0.4187
15:49185523:A:G	50	100	1	0.1354
15:49186829:G:A	50	100	1	0.1846
15:49187266:C:T	50	100	1	0.01652
15:49187281:C:T	50	100	1	0.1843
15:49187312:T:G	50	100	1	0.0748
15:49187375:C:T	50	98	1	0.07498
15:49188055:A:G	50	100	1	0.01797
15:49188361:G:A	50	100	1	0.01816
15:49188443:T:C	50	100	1	0.1371
15:49189093:G:A	50	100	1	0.05755
15:49189276:C:A	50	100	0.99	0.0423
15:49189474:G:A	50	100	1	0.3716
15:49189515:T:C	50	98	1	0.1329
15:49189785:A:G	50	100	0.98	0.01616
15:49189848:G:A	50	100	1	0.01507
15:49190128:A:G	50	100	1	0.07335
15:49190669:A:G	50	100	0.92	0.02324
15:49190704:A:G	50	100	1	0.01797
15:49190749:C:G	50	100	1	0.02324
15:49191001:C:T	50	100	1	0.01652
15:49191280:G:A	50	100	1	0.07208
15:49191872:T:C	50	100	1	0.2037
15:49191923:C:T	50	100	1	0.05102
15:49192497:A:G	43	100	0.92	0.01017
15:49192892:C:A	50	100	0.99	0.01598
15:49192996:C:T	50	78	0.91	0.3838
15:49193000:T:C	46	82.6	0.98	0.1545
15:49193090:G:T	50	100	1	0.06554
15:49193277:C:T	50	100	1	0.06554
15:49193314:A:G	50	100	1	0.1843
15:49193423:C:T	50	100	0.97	0.09114
15:49193495:A:C	50	100	1	0.09096
15:49193666:T:C	50	100	1	0.01725
15:49193708:T:C	50	100	1	0.3691
15:49193948:G:A	50	100	1	0.08097
15:49193961:C:T	50	100	1	0.3691
15:49194088:G:A	50	100	1	0.09277
15:49194450:C:T	50	100	0.92	0.09314
15:49194820:T:C	50	100	1	0.06554
15:49194823:T:G	50	100	0.99	0.06554
15:49195021:T:A	50	100	0.94	0.03286
15:49195028:T:C	50	100	1	0.1374
15:49195135:G:A	50	100	1	0.0207
15:49196050:T:C	50	100	1	0.3466
15:49196113:A:G	50	100	1	0.01797
15:49196546:G:T	50	100	0.98	0.06736
15:49196548:A:T	50	100	1	0.06554
15:49196899:G:A	50	100	1	0.06554
15:49197718:A:G	50	100	1	0.3693
15:49197740:A:G	50	100	1	0.02033
15:49198345:C:T	50	100	1	0.3691
15:49198430:A:G	50	100	1	0.01961
15:49198716:T:G	50	100	1	0.06554
15:49198849:C:T	50	100	0.98	0.1178
15:49198946:G:A	50	100	1	0.4277
15:49199352:T:G	50	100	1	0.4348
15:49199830:G:A	50	100	1	0.0207
15:49200004:G:A	50	100	0.96	0.06572
15:49200026:T:C	50	100	1	0.06572
15:49200161:A:C	50	100	0.99	0.346
15:49200784:A:G	50	100	1	0.02324
15:49201733:C:G	50	100	1	0.01634
15:49202265:A:G	50	100	1	0.1374
15:49202368:C:T	50	100	1	0.06572
15:49202369:C:G	50	100	0.8	0.02451
15:49202434:A:T	50	100	1	0.02487
15:49202829:G:A	50	100	1	0.4276
15:49203181:G:A	50	100	1	0.0207
15:49203435:C:T	50	100	1	0.06536
15:49203510:T:C	50	100	1	0.4276
15:49203930:C:T	50	100	1	0.06481
15:49203943:C:T	50	100	1	0.0207
15:49203979:G:A	50	100	0.95	0.01652
15:49204063:C:T	50	98	1	0.06572
15:49204238:T:A	50	100	1	0.06572
15:49204275:T:C	50	100	1	0.1843
15:49204843:G:A	50	100	1	0.02505
15:49205088:T:C	50	100	1	0.06736
15:49205122:G:A	50	100	1	0.06736
15:49205652:C:T	50	100	1	0.1843
15:49206268:A:G	50	100	1	0.3464
15:49206513:C:T	50	100	1	0.08388
15:49206916:A:T	50	100	1	0.02342
15:49207218:A:G	50	100	1	0.06718
15:49207401:T:C	50	100	1	0.06718
15:49207526:A:G	50	100	1	0.3691
15:49207655:G:A	50	100	1	0.01126
15:49207695:A:G	50	100	1	0.0345
15:49207799:C:T	50	100	1	0.3464
15:49207926:C:T	50	100	1	0.4276
15:49208087:A:G	50	100	1	0.4363
15:49208167:A:C	50	98	1	0.06718
15:49208467:G:T	49	100	1	0.1358
15:49208574:C:T	50	100	1	0.06718
15:49208743:C:G	50	100	1	0.06718
15:49208945:A:G	50	100	1	0.06718
15:49208982:C:T	50	100	1	0.06736
15:49209063:T:C	50	100	1	0.06718
15:49209237:T:C	50	100	1	0.3691
15:49209787:G:A	50	100	1	0.06718
15:49209800:T:G	50	100	1	0.2444
15:49209941:A:G	50	100	1	0.01797
15:49210198:T:A	50	100	1	0.01816
15:49210376:T:G	50	100	1	0.09096
15:49210441:T:C	50	100	1	0.02741
15:49210502:C:T	50	100	1	0.08388
15:49210643:G:A	50	100	0.9	0.02106
15:49210973:T:A	49	95.9	0.91	0.09931
15:49211610:A:G	50	100	1	0.0207
15:49211913:C:A	50	100	1	0.02324
15:49212057:A:C	50	100	1	0.3691
15:49212123:C:T	50	100	1	0.01906
15:49212584:T:G	50	100	1	0.3691
15:49212698:T:A	50	100	0.84	0.02342
15:49212749:A:G	50	100	1	0.228
15:49212768:A:G	50	100	1	0.08515
15:49213224:C:T	50	100	1	0.01761
15:49213350:T:A	50	100	1	0.1358
15:49213385:C:A	50	100	1	0.02342
15:49213977:G:A	50	100	1	0.02324
15:49214044:C:T	50	100	1	0.346
15:49214167:G:T	50	100	1	0.06718
15:49214190:A:G	50	100	1	0.01797
15:49214290:C:A	50	100	1	0.09314
15:49214359:T:C	50	98	1	0.06699
15:49214561:T:C	50	100	1	0.1852
15:49214710:G:T	49	100	0.99	0.02487
15:49214743:A:T	50	100	1	0.09096
15:49214881:T:G	50	100	1	0.2032
15:49215112:T:C	50	100	1	0.02342
15:49215182:T:A	50	100	1	0.01797
15:49215560:A:C	50	100	1	0.06736
15:49215940:G:T	50	100	1	0.01797
15:49216166:A:G	50	100	1	0.2032
15:49216311:A:G	50	100	1	0.06718
15:49216375:A:G	50	100	1	0.346
15:49216829:C:A	50	100	1	0.136
15:49216838:A:G	50	100	1	0.05792
15:49216928:A:G	50	100	1	0.0345
15:49217477:A:G	50	100	1	0.0236
15:49217718:G:A	50	100	1	0.0207
15:49218317:G:A	50	100	1	0.06718
15:49218364:G:A	50	100	1	0.3693
15:49218648:T:A	50	100	1	0.4274
15:49218724:C:G	50	96	0.91	0.04212
15:49218760:G:A	50	100	1	0.2032
15:49218937:C:A	50	100	0.84	0.02378
15:49219182:T:G	50	100	1	0.35
15:49219276:T:C	50	100	0.93	0.03359
15:49219279:A:G	50	100	1	0.06718
15:49219407:C:T	50	100	1	0.3693
15:49219504:A:G	50	100	1	0.3693
15:49220224:G:A	50	100	1	0.06718
15:49220752:A:T	50	100	1	0.1845
15:49221043:C:T	50	100	1	0.1137
15:49221251:G:A	50	100	1	0.06736
15:49221392:G:A	50	100	1	0.06736
15:49222088:G:C	50	100	1	0.4276
15:49222110:T:A	50	100	1	0.346
15:49222243:G:T	50	100	1	0.09114
15:49222726:A:G	50	100	0.97	0.0345
15:49222870:C:G	50	100	1	0.2032
15:49222935:C:T	50	100	0.99	0.06718
15:49223114:A:G	50	100	1	0.04884
15:49223446:G:A	50	100	1	0.01797
15:49223588:T:C	50	100	1	0.01797
15:49223671:T:C	50	100	0.81	0.01906
15:49223704:C:T	50	100	1	0.2037
15:49223803:C:G	50	100	1	0.4276
15:49224264:G:A	50	100	1	0.136
15:49224460:G:A	50	100	1	0.01797
15:49224765:G:A	50	100	1	0.02342
15:49224977:T:G	50	100	0.99	0.05338
15:49224993:G:T	50	100	1	0.06718
15:49225163:C:T	50	100	1	0.06718
15:49225514:G:A	50	100	1	0.01725
15:49225611:T:C	50	100	0.85	0.02378
15:49225842:G:C	50	100	1	0.02342
15:49226180:G:T	50	100	1	0.0236
15:49226272:T:A	50	100	1	0.01961
15:49226396:A:T	50	100	1	0.3693
15:49226617:C:T	50	100	1	0.3693
15:49226817:A:G	50	100	1	0.06463
15:49227555:G:A	50	100	1	0.06009
15:49227597:G:A	50	100	1	0.06718
15:49227699:T:C	50	100	1	0.06718
15:49227990:G:A	50	100	1	0.01797
15:49228135:C:T	50	100	1	0.01961
15:49228379:T:A	50	100	1	0.118
15:49228624:C:T	50	100	1	0.09332
15:49228680:T:C	34	88.2	0.73	0.0325
15:49228682:T:C	35	94.3	0.82	0.0472
15:49228819:G:A	50	100	1	0.06736
15:49228891:C:T	50	100	1	0.06572
15:49229462:T:C	50	100	1	0.3693
15:49229513:C:G	50	100	1	0.2028
15:49229576:T:A	50	100	1	0.3693
15:49229792:G:A	50	100	1	0.3695
15:49230390:G:A	50	100	1	0.03831
15:49230573:T:C	50	100	1	0.01834
15:49230631:C:T	50	100	0.96	0.05792
15:49231084:C:G	50	98	0.97	0.06572
15:49231181:G:A	50	100	1	0.01852
15:49232347:A:C	50	100	1	0.06699
15:49232706:T:C	50	100	0.99	0.01834
15:49232912:C:G	50	100	0.99	0.07534
15:49233001:T:C	50	100	1	0.3604
15:49233530:C:T	50	100	1	0.09296
15:49233652:T:C	50	100	1	0.06699
15:49234001:T:C	50	100	1	0.0118
15:49234560:G:A	50	100	1	0.06155
15:49234987:G:A	50	100	1	0.09277
15:49235427:T:C	50	100	1	0.1845
15:49235792:T:C	50	100	1	0.01652
15:49236505:G:A	50	100	1	0.4306
15:49237105:T:C	50	100	1	0.01797
15:49237136:T:G	50	100	1	0.06699
15:49237449:G:T	50	100	0.96	0.06699
15:49237499:C:T	50	98	1	0.06699
15:49237809:C:T	50	100	1	0.02342
15:49237932:G:A	50	100	1	0.02342
15:49238075:A:C	50	100	1	0.06699
15:49238087:A:G	50	100	1	0.03431
15:49238124:T:A	50	100	1	0.1178
15:49238401:A:G	50	100	1	0.06736
15:49238626:A:G	50	100	1	0.3662
15:49238745:C:T	50	100	1	0.06718
15:49238995:C:T	50	100	1	0.346
15:49240390:G:T	50	100	1	0.1358
15:49240533:G:A	50	100	0.94	0.01652
15:49240799:A:G	50	100	1	0.01797
15:49240899:A:G	50	100	1	0.02778
15:49240930:C:T	50	100	1	0.4306
15:49241542:T:C	50	100	0.97	0.06699
15:49241634:G:A	50	100	1	0.06699
15:49241788:C:A	50	100	0.98	0.06736
15:49241792:C:G	50	100	1	0.366
15:49241870:C:T	50	100	1	0.06718
15:49242155:G:C	50	100	1	0.06699
15:49242167:C:A	50	100	0.97	0.09132
15:49242240:G:A	50	100	0.98	0.0187
15:49242505:T:C	50	100	1	0.06699
15:49242549:C:T	50	100	1	0.03431
15:49242672:A:G	50	100	1	0.01616
15:49243772:C:T	50	100	1	0.1182
15:49244067:A:G	50	100	0.98	0.02723
15:49244258:A:T	50	100	0.99	0.01688
15:49244338:G:A	50	100	0.9	0.04103
15:49244527:T:C	50	100	1	0.02487
15:49245327:C:T	50	100	0.93	0.02142
15:49245351:G:A	50	100	1	0.02723
15:49245962:A:G	50	100	1	0.4277
15:49246846:A:G	50	98	0.98	0.06736
15:49246869:T:C	50	100	0.99	0.06899
15:49246891:G:A	50	100	0.99	0.06699
15:49247003:A:G	50	100	1	0.06699
15:49247507:A:T	50	100	1	0.02342
15:49247736:A:G	50	100	1	0.0679
15:49248019:A:G	50	100	1	0.01888
15:49248370:G:T	50	100	1	0.06718
15:49248406:A:C	50	100	1	0.02052
15:49248647:A:G	50	100	1	0.01779
15:49248871:A:C	50	100	1	0.06699
15:49249055:C:T	50	100	1	0.06699
15:49249081:T:C	50	100	1	0.346
15:49249463:C:G	50	100	0.98	0.01852
15:49249938:C:T	50	100	1	0.43120000000000003
15:49250004:A:T	50	100	1	0.2032
15:49250087:T:G	50	100	0.98	0.06972
15:49250842:G:C	50	100	1	0.1186
15:49251459:A:G	50	100	1	0.06699
15:49251687:C:T	50	100	1	0.06736
15:49251771:G:A	50	100	1	0.01852
15:49251847:A:G	50	100	1	0.06699
15:49252285:C:T	50	100	1	0.02723
15:49252555:T:C	50	100	1	0.06699
15:49252606:T:C	50	100	1	0.1362
15:49252700:G:C	48	93.8	0.96	0.2122
15:49252812:T:C	48	93.8	0.97	0.07171
15:49253583:C:G	48	93.8	0.95	0.0719
15:49253849:T:G	48	93.8	0.97	0.0719
15:49253908:A:T	48	97.9	0.97	0.02451
15:49254038:T:C	48	100	1	0.02306
15:49254489:G:T	48	93.8	0.97	0.07171
15:49254741:C:T	48	93.8	0.97	0.07171
15:49255153:T:C	48	100	0.96	0.01961
15:49255713:C:T	50	100	1	0.43120000000000003
15:49255987:G:C	50	100	1	0.1184
15:49256654:A:G	50	100	1	0.06699
15:49256871:C:T	50	100	1	0.09332
15:49256900:T:A	50	100	1	0.06699
15:49257318:C:T	50	100	0.99	0.06699
15:49257319:C:T	50	100	1	0.06699
15:49257746:A:G	50	100	1	0.2033
15:49257854:C:T	50	98	1	0.2313
15:49258790:A:G	50	92	0.92	0.05392
15:49258792:A:G	50	94	0.93	0.06409
15:49258825:T:A	49	98	0.96	0.02324
15:49258829:T:A	49	75.5	0.98	0.4931
15:49258831:A:T	48	97.9	0.89	0.05102
15:49258833:A:T	49	95.9	0.97	0.03341
15:49258962:A:T	50	100	1	0.4281
15:49258978:C:A	50	100	1	0.1837
15:49258996:G:A	50	100	1	0.1837
15:49259497:G:T	50	98	0.96	0.01797
15:49259614:A:C	50	100	1	0.02342
15:49260011:T:C	49	98	1	0.2033
15:49260015:A:G	49	98	1	0.1363
15:49260151:G:A	50	100	1	0.3755
15:49260404:C:G	50	100	1	0.4265
15:49260490:T:C	47	80.9	1	0.07771
15:49260508:T:G	47	97.9	1	0.118
15:49260564:A:C	50	100	1	0.05773
15:49261018:A:T	50	98	1	0.3684
15:49261091:C:G	48	97.9	1	0.1362
15:49261282:C:T	48	100	0.99	0.01761
15:49261357:A:G	46	100	1	0.06046
15:49261477:T:C	50	96	1	0.06699
15:49261627:G:A	48	100	1	0.1182
15:49261760:C:G	50	96	0.98	0.0187
15:49262128:T:G	50	100	1	0.1857
15:49262177:G:A	50	100	1	0.1137
15:49262437:C:T	50	100	1	0.144
15:49262466:G:T	50	100	1	0.06718
15:49262744:A:G	45	91.1	1	0.4276
15:49262813:C:T	50	98	1	0.06699
15:49262875:A:G	46	87	1	0.36870000000000003
15:49262964:C:T	49	93.9	0.92	0.05683
15:49263530:C:T	46	89.1	1	0.1182
15:49263751:G:T	44	90.9	1	0.06064
15:49263754:A:G	44	90.9	1	0.06064
15:49263971:A:G	50	96	0.99	0.2963
15:49263989:A:G	50	100	1	0.06736
15:49264179:C:G	49	100	1	0.01797
15:49264435:G:A	50	100	1	0.1365
15:49264680:T:A	50	100	1	0.3691
15:49264712:T:G	50	100	1	0.02342
15:49264799:C:T	50	100	1	0.01852
15:49264894:C:T	50	100	1	0.06863
15:49264910:T:A	50	100	0.9	0.01652
15:49264960:G:A	50	100	1	0.0236
15:49265075:C:T	50	100	1	0.06699
15:49265321:T:C	50	100	1	0.2033
15:49265335:A:G	50	100	1	0.3684
15:49265404:C:T	50	100	0.99	0.1198
15:49265541:C:T	50	100	1	0.06699
15:49265653:G:A	50	100	1	0.01616
15:49265736:G:T	50	100	1	0.06518
15:49265762:G:C	50	100	1	0.02487
15:49265829:T:C	50	100	1	0.4281
15:49265978:A:T	50	100	1	0.06699
15:49266044:T:G	50	100	0.94	0.06699
15:49266121:C:T	50	98	1	0.06699
15:49266525:A:G	50	100	1	0.02342
15:49267185:G:T	50	100	1	0.01761
15:49268022:G:A	50	100	1	0.0345
15:49268524:G:C	50	100	1	0.01616
15:49268738:T:C	50	100	1	0.01489
15:49269019:G:A	50	100	1	0.0935
15:49269192:C:G	50	100	1	0.06718
15:49269258:G:A	50	100	1	0.06699
15:49269330:G:A	50	100	1	0.1187
15:49269551:A:G	50	100	1	0.02342
15:49269619:A:G	50	100	1	0.2035
15:49269627:T:C	50	100	1	0.01779
15:49269649:C:T	50	100	1	0.06699
15:49269864:T:C	50	100	1	0.06481
15:49269869:A:G	50	100	1	0.3457
15:49270069:C:T	50	100	1	0.3459
15:49270070:G:A	50	100	1	0.01961
15:49270535:C:T	50	100	1	0.2436
15:49270727:T:A	50	100	1	0.1187
15:49270729:G:A	50	100	1	0.06736
15:49270733:T:G	50	100	1	0.4277
15:49270849:A:G	50	100	1	0.06681
15:49271355:G:C	50	100	1	0.3453
15:49271870:T:C	50	100	1	0.4279
15:49271953:A:G	50	100	1	0.36870000000000003
15:49272132:C:G	50	100	1	0.01779
15:49272431:A:T	50	100	1	0.01779
15:49272586:C:T	50	100	1	0.06681
15:49273490:A:G	50	100	1	0.02723
15:49273572:T:C	50	100	1	0.06681
15:49274069:C:T	50	100	1	0.1837
15:49274543:C:A	50	100	1	0.2033
15:49274754:A:T	50	100	1	0.01616
15:49274772:G:C	50	100	1	0.01779
15:49274894:C:T	50	100	1	0.1187
15:49275091:A:G	50	100	1	0.06681
15:49275097:C:T	50	100	1	0.02324
15:49275217:G:T	50	100	1	0.06681
15:49275534:T:C	50	100	1	0.4277
15:49276249:C:T	49	100	1	0.06681
15:49276420:A:T	50	100	1	0.06681
15:49276477:T:G	50	100	1	0.06681
15:49276659:A:G	50	100	0.92	0.01797
15:49277160:T:A	27	85.2	0.93	0.05628
15:49277428:A:G	50	100	1	0.06663
15:49277520:G:A	49	100	1	0.06663
15:49277624:C:T	50	100	1	0.1184
15:49278164:G:A	50	98	1	0.02378
15:49278204:T:C	50	100	1	0.02288
15:49278236:G:A	50	100	1	0.1186
15:49278456:G:A	50	100	1	0.06645
15:49278719:C:T	50	100	1	0.1186
15:49278864:C:T	50	100	1	0.3686
15:49279601:A:G	50	100	1	0.1365
15:49279746:A:G	50	100	1	0.1363
15:49280043:G:A	50	100	1	0.06645
15:49280186:G:A	50	100	1	0.02288
15:49280222:G:C	50	100	1	0.06645
15:49280763:T:C	50	100	1	0.1841
15:49281039:G:A	50	100	1	0.01779
15:49281322:G:A	50	100	1	0.09459
15:49281737:A:T	50	100	1	0.4281
15:49281749:G:A	50	100	1	0.4281
15:49282026:A:G	50	100	1	0.01216
15:49282498:T:C	50	100	0.98	0.01652
15:49283080:A:G	50	100	1	0.06645
15:49283287:T:C	50	100	1	0.02723
15:49283343:A:C	50	100	1	0.06645
15:49284399:T:C	50	100	1	0.03431
15:49284481:C:T	50	100	1	0.06663
15:49284805:T:C	50	100	1	0.06645
15:49285114:C:T	50	100	1	0.03431
15:49285115:G:A	50	100	0.91	0.01834
15:49285798:T:C	50	100	1	0.02288
15:49286032:G:A	50	100	0.96	0.02923
15:49286230:G:A	50	100	1	0.06645
15:49286236:T:C	50	100	1	0.02288
15:49286377:A:G	50	100	1	0.1363
15:49286380:G:A	50	100	1	0.0935
15:49286441:T:C	50	100	1	0.06645
15:49286699:T:G	50	100	1	0.06645
15:49286868:A:G	50	100	1	0.36870000000000003
15:49288181:A:G	50	100	0.98	0.02288
15:49289589:T:C	50	100	1	0.0158
15:49289702:T:C	50	100	1	0.06645
15:49289820:G:A	50	98	0.92	0.03613
15:49290227:C:A	50	100	1	0.01779
15:49290295:C:T	50	100	1	0.1839
15:49290392:C:G	50	100	1	0.1846
15:49290874:C:T	50	100	1	0.06663
15:49290928:T:C	50	100	1	0.1138
15:49291675:G:T	50	100	1	0.4279
15:49291839:T:G	50	100	1	0.01797
15:49292711:C:T	50	100	0.99	0.065
15:49293782:G:A	50	100	1	0.1843
15:49294490:T:C	50	100	1	0.06645
15:49295331:A:C	50	98	0.92	0.06046
15:49295339:A:C	50	100	1	0.01852
15:49295636:C:T	50	100	1	0.02306
15:49296025:A:G	50	100	0.92	0.01797
15:49296159:C:G	50	100	1	0.1839
15:49296835:G:A	50	100	1	0.3691
15:49296878:C:T	50	100	1	0.1166
15:49297399:A:G	50	100	0.99	0.0167
15:49297661:C:G	50	100	1	0.1363
15:49297917:T:C	50	100	1	0.346
15:49298344:A:T	50	100	1	0.02288
15:49298424:G:A	50	100	1	0.06663
15:49299561:C:T	50	100	0.99	0.4272
15:49299784:T:C	47	87.2	1	0.3666
15:49299796:G:T	46	95.7	0.84	0.02324
15:49299893:A:G	50	100	1	0.1365
15:49299909:A:G	50	100	0.99	0.1839
15:49300030:T:C	50	100	1	0.06663
15:49300124:G:A	50	100	0.98	0.05283
15:49300314:T:C	50	100	1	0.203
15:49300588:C:G	50	100	1	0.02052
15:49300595:G:T	50	100	1	0.02052
15:49300759:T:C	50	100	1	0.06699
15:49300941:G:A	49	100	1	0.1363
15:49301536:G:A	50	100	1	0.02288
15:49302229:T:C	50	100	1	0.01688
15:49302255:A:G	50	100	1	0.0915
15:49302331:C:G	50	100	1	0.3691
15:49302431:C:T	50	100	1	0.06663
15:49303097:C:G	50	100	1	0.06663
15:49303099:G:A	50	100	1	0.3662
15:49303189:C:T	50	100	1	0.06663
15:49304608:G:T	50	100	0.9	0.01344
15:49304765:C:T	50	100	1	0.4279
15:49305030:T:C	50	100	1	0.4274
15:49305200:T:C	50	100	1	0.01797
15:49306559:C:A	50	100	1	0.06663
15:49307059:G:C	50	100	1	0.06772
15:49307237:G:A	50	100	1	0.4286
15:49308050:C:T	50	100	1	0.4279
15:49308397:G:A	50	100	0.99	0.06663
15:49309141:T:C	50	100	0.98	0.07571
15:49309228:C:T	50	100	1	0.1184
15:49309781:C:T	50	100	1	0.1186
15:49309811:G:T	50	98	0.98	0.01144
15:49311418:C:T	50	100	1	0.3691
15:49311521:C:T	50	100	1	0.01434
15:49311957:G:A	50	100	1	0.06663
15:49312144:A:G	50	100	1	0.4277
15:49312507:G:T	50	100	1	0.06663
15:49312568:A:G	50	100	1	0.06663
15:49312606:A:T	50	100	1	0.1358
15:49314101:A:G	50	100	1	0.09023
15:49314123:T:A	50	100	1	0.1115
15:49314157:A:G	50	100	1	0.02288
15:49314181:C:T	50	100	1	0.1841
15:49314775:G:A	50	100	1	0.114
15:49314884:T:A	50	100	1	0.0345
15:49315174:A:C	50	100	1	0.4279
15:49315407:G:A	50	100	1	0.09096
15:49315655:T:C	50	100	1	0.3696
15:49316062:T:C	50	100	1	0.1178
15:49316476:T:G	49	87.8	0.94	0.06373
15:49316479:G:C	50	98	1	0.01797
15:49316483:G:C	50	96	1	0.3695
15:49316626:A:C	50	100	1	0.1843
15:49316670:C:T	50	100	1	0.06463
15:49316790:C:T	50	100	1	0.02741
15:49317346:A:G	50	100	1	0.1164
15:49317365:T:C	50	100	1	0.142
15:49317736:A:G	50	100	1	0.1845
15:49317880:A:G	50	100	1	0.01797
15:49318059:A:T	50	98	1	0.05973
15:49318613:A:G	50	100	1	0.01797
15:49318848:C:A	50	100	1	0.01652
15:49319008:C:T	50	100	1	0.02052
15:49319205:C:T	50	100	0.97	0.01779
15:49320071:C:T	50	100	1	0.01797
15:49320662:A:G	50	100	1	0.3695
15:49320878:T:A	50	100	1	0.01852
15:49321125:A:C	50	100	1	0.1846
15:49321311:A:G	50	98	0.98	0.06845
15:49321394:T:G	50	98	1	0.05192
15:49321648:G:A	50	100	1	0.06264
15:49321884:C:T	50	98	1	0.4733
15:49321924:A:G	50	100	1	0.0276
15:49322335:C:T	50	100	1	0.01961
15:49322425:A:T	50	100	1	0.01126
15:49322626:C:A	50	100	1	0.02179
15:49322843:G:A	50	100	1	0.1176
15:49322952:A:G	49	95.9	1	0.2028
15:49323128:G:A	50	100	1	0.346
15:49323218:C:T	50	100	1	0.3549
15:49323617:A:C	50	100	1	0.3756
15:49323632:C:G	50	100	1	0.2061
15:49323755:G:C	50	100	1	0.447
15:49324623:A:G	50	100	1	0.01797
15:49324801:G:A	50	100	1	0.01834
15:49324835:T:C	50	100	1	0.2024
15:49325023:T:C	50	100	1	0.0345
15:49325382:T:C	50	100	1	0.02288
15:49326783:C:T	50	100	1	0.02251
15:49327203:G:A	50	100	1	0.3538
15:49327387:C:A	50	100	1	0.09568
15:49327461:C:T	50	100	0.78	0.02288
15:49327542:T:C	50	100	1	0.01561
15:49327624:G:A	50	100	0.99	0.0207
15:49328003:C:T	50	100	1	0.1845
15:49328962:T:C	50	100	1	0.01797
15:49329413:A:G	50	100	1	0.1843
15:49329916:T:C	50	100	1	0.09296
15:49330072:C:T	50	100	1	0.04793
15:49330073:G:A	50	100	1	0.01797
15:49330134:T:G	50	98	1	0.3695
15:49330744:A:G	50	100	0.93	0.061
15:49330761:G:T	49	100	1	0.01235
15:49330776:T:C	50	100	0.97	0.06609
15:49331087:C:A	50	100	0.95	0.01816
15:49331121:G:A	50	100	1	0.3553
15:49331996:T:C	50	100	1	0.02288
15:49332089:A:C	50	100	0.89	0.01198
15:49332093:A:C	49	98	0.98	0.09168
15:49332095:A:C	49	93.9	1	0.0915
15:49332587:G:C	50	100	1	0.1678
15:49333371:T:C	50	100	1	0.06028
15:49333564:G:T	50	100	0.97	0.01834
15:49333733:A:G	50	100	1	0.4946
15:49333974:G:A	50	100	1	0.02288
15:49334878:T:C	50	100	0.98	0.02741
15:49335410:T:C	50	100	1	0.02288
15:49336047:A:T	50	100	1	0.1166
15:49337499:A:G	47	97.9	1	0.01797
15:49337740:A:G	50	100	1	0.02869
15:49337870:T:G	50	100	0.96	0.05192
15:49338237:C:T	50	100	1	0.1848
15:49338669:G:T	50	100	0.75	0.02342
15:49339196:A:G	50	100	1	0.06118
15:49339500:C:T	50	100	1	0.1193
15:49339508:A:G	50	100	1	0.1166
15:49339858:T:C	50	100	0.99	0.1193
15:49339919:C:A	50	100	1	0.4265
15:49340059:G:T	50	98	1	0.3611
15:49340246:A:G	50	100	1	0.3769
15:49340602:A:G	50	100	1	0.01797
15:49341274:T:A	50	100	1	0.01961
15:49342127:G:A	50	100	1	0.02651
15:49342705:T:C	50	100	1	0.02288
15:49343518:A:G	50	100	1	0.01652
15:49343775:C:T	50	100	1	0.02269
15:49343841:T:C	50	100	1	0.3695
15:49344275:T:C	50	100	1	0.0118
15:49345214:C:T	50	100	1	0.01235
15:49345543:C:A	50	100	1	0.02288
15:49346370:A:C	50	100	1	0.02269
15:49346926:A:C	50	100	1	0.3765
15:49346956:A:T	50	100	1	0.1175
15:49347083:T:C	50	100	1	0.3695
15:49347146:G:A	50	100	1	0.1176
15:49347271:A:G	50	100	1	0.3695
15:49348116:A:G	50	100	1	0.3765
15:49348662:A:G	50	100	1	0.3695
15:49348745:G:A	50	100	1	0.3767
15:49349527:G:A	50	100	1	0.1846
15:49349534:A:G	50	100	1	0.3696
15:49349690:A:G	50	100	1	0.3765
15:49350115:T:G	49	100	1	0.3765
15:49350360:A:G	50	100	1	0.01961
15:49350586:T:C	50	100	1	0.3765
15:49350648:G:C	50	100	1	0.06954
15:49351181:A:G	50	100	1	0.3696
15:49351216:T:C	50	100	1	0.04067
15:49351251:A:G	50	100	1	0.01126
15:49351432:C:T	50	100	1	0.04793
15:49351605:G:A	50	100	1	0.02542
15:49351669:T:C	50	100	1	0.3767
15:49351722:C:T	50	100	1	0.4281
15:49352188:G:A	50	100	1	0.1176
15:49352717:G:C	50	100	1	0.3765
15:49353079:T:C	50	100	1	0.3504
15:49353142:T:C	50	100	1	0.1841
15:49353213:T:C	50	100	1	0.3509
15:49353449:C:T	50	100	0.98	0.1845
15:49353491:T:A	50	100	1	0.3508
15:49353506:G:T	50	100	1	0.4283
15:49353572:A:G	50	100	1	0.3696
15:49353689:C:T	50	100	0.96	0.02796
15:49354120:T:C	50	100	1	0.01779
15:49354286:C:T	50	100	1	0.3764
15:49354305:G:A	50	98	1	0.09259
15:49354393:C:T	50	100	1	0.01053
15:49354430:T:C	50	96	0.73	0.02088
15:49354438:C:T	50	100	1	0.1178
15:49354465:G:A	50	100	1	0.02288
15:49354562:G:C	50	98	1	0.3764
15:49354574:C:T	50	100	1	0.02306
15:49354602:A:G	50	98	1	0.4283
15:49354704:A:G	50	100	0.93	0.0187
15:49354710:G:A	49	98	1	0.3942
15:49355087:T:A	48	97.9	1	0.3776
15:49355202:C:T	50	100	0.94	0.0216
15:49355205:A:G	50	98	1	0.3695
15:49355466:G:A	50	100	1	0.01652
15:49355644:G:C	50	100	1	0.1175
15:49355868:C:T	50	100	1	0.01344
15:49355893:C:T	50	98	1	0.3765
15:49355945:T:G	50	100	0.97	0.0138
15:49356119:C:A	50	96	1	0.3695
15:49356638:G:C	39	94.9	1	0.04049
15:49356780:C:A	44	95.5	0.98	0.1186
15:49356852:A:G	50	100	1	0.1182
15:49357036:C:T	50	98	1	0.0285
15:49357120:C:G	50	100	1	0.02288
15:49357447:C:G	50	100	1	0.3691
15:49357558:C:T	50	100	0.99	0.1855
15:49357608:C:A	50	100	0.9	0.0207
15:49357833:C:A	50	96	0.91	0.02923
15:49357878:G:C	49	98	1	0.1848
15:49357923:C:G	49	98	1	0.1848
15:49357927:T:C	49	100	1	0.0443
15:49358039:C:G	50	100	1	0.02959
15:49358082:G:A	50	100	0.98	0.01634
15:49358171:G:C	50	100	1	0.01616
15:49358795:G:A	50	100	1	0.06028
15:49358932:C:T	47	97.9	1	0.1839
15:49358938:T:C	48	97.9	1	0.1843
15:49358964:C:T	50	96	1	0.06772
15:49359640:G:C	48	100	1	0.02669
15:49359918:T:G	47	85.1	1	0.3764
15:49359984:C:G	50	100	1	0.01779
15:49360033:C:G	49	100	1	0.118
15:49360367:A:G	50	100	1	0.3509
15:49360380:C:A	50	100	1	0.3764
15:49360609:C:T	50	100	1	0.06028
15:49360716:C:T	50	100	1	0.3764
15:49360860:C:G	50	100	1	0.01779
15:49360903:A:G	50	100	1	0.1176
15:49360916:G:A	50	100	1	0.4286
15:49361607:C:T	50	98	1	0.3764
15:49361814:A:G	50	100	1	0.1846
15:49362383:G:C	50	100	1	0.3509
15:49362700:C:T	50	100	1	0.1846
15:49362972:A:G	50	100	1	0.1846
15:49363531:G:T	50	98	1	0.4283
15:49363544:A:T	50	100	0.96	0.02741
15:49363561:G:A	50	100	0.99	0.02288
15:49363826:G:C	50	100	1	0.04067
15:49364822:G:C	50	100	1	0.4973
15:49365718:A:C	50	100	1	0.04503
15:49365814:C:A	50	98	1	0.3769
15:49365846:A:G	50	98	0.98	0.0187
15:49365969:A:G	50	100	0.98	0.04521
15:49366267:T:A	50	100	1	0.04194
15:49366594:G:C	50	98	0.98	0.0187
15:49366692:G:C	50	98	1	0.1915
15:49366700:C:T	50	100	1	0.01779
15:49366731:T:C	50	100	0.99	0.3589
15:49367349:C:T	50	100	0.99	0.06391
15:49367786:A:G	50	100	1	0.06046
15:49368029:A:G	50	100	0.96	0.01761
15:49368366:G:A	50	98	1	0.3704
15:49369157:C:G	50	100	1	0.09005
15:49369828:A:G	50	100	1	0.01888
15:49369932:A:G	50	100	0.98	0.06064
15:49370539:G:A	50	98	1	0.3704
15:49370575:G:A	50	100	1	0.02288
15:49370686:A:G	50	98	1	0.3776
15:49371029:A:G	50	98	1	0.3707
15:49371208:G:A	49	98	1	0.3776
15:49371212:C:T	50	100	1	0.02288
15:49371645:T:A	50	100	1	0.01779
15:49371785:A:C	48	95.8	0.98	0.3466
15:49372243:C:T	50	92	0.75	0.04012
15:49372472:C:T	50	100	1	0.1144
15:49372564:T:C	50	100	1	0.1146
15:49372584:T:C	50	100	1	0.3796
15:49372714:T:C	50	100	1	0.3771
15:49372865:A:G	50	100	1	0.3794
15:49374986:T:A	50	100	1	0.01888
15:49375223:C:G	49	100	1	0.3724
15:49376632:T:C	50	100	1	0.3724
15:49376723:A:C	50	100	1	0.06028
15:49377219:T:C	50	100	1	0.3725
15:49377226:C:T	50	100	0.99	0.09168
15:49377480:C:A	50	100	1	0.01398
15:49377789:T:G	50	98	0.99	0.3604
15:49377822:T:C	50	100	1	0.08007
15:49378378:T:C	50	98	1	0.3735
15:49378482:G:T	50	98	0.99	0.492
15:49378521:C:T	50	100	1	0.06118
15:49378960:G:T	50	98	0.99	0.3725
15:49379289:G:A	50	100	1	0.01906
15:49379505:G:C	50	100	0.96	0.1126
15:49379513:C:A	50	100	0.95	0.01707
15:49379916:C:T	50	100	0.99	0.1111
15:49380691:T:A	50	98	0.98	0.1993
15:49380758:T:G	50	100	0.99	0.1129
15:49380803:G:C	50	100	1	0.01344
15:49380830:G:A	50	100	0.97	0.01852
15:49381827:G:A	50	100	0.98	0.08969
15:49381950:A:T	50	100	1	0.1859
15:49382342:C:T	50	100	0.97	0.1126
15:49382366:G:A	50	98	1	0.254
15:49382629:T:A	50	100	1	0.09405
15:49383111:T:C	50	100	1	0.207
15:49383505:A:G	50	100	0.99	0.2253
15:49383905:T:A	50	100	1	0.3411
15:49384220:C:G	50	100	1	0.3411
15:49384515:G:T	50	98	1	0.4207
15:49384692:A:G	50	100	1	0.05156
15:49385031:T:C	50	100	0.79	0.02251
15:49385576:G:A	50	100	1	0.01834
15:49386256:C:T	50	100	0.91	0.02179
15:49386604:G:A	50	98	1	0.1836
15:49387029:A:G	50	100	1	0.01761
15:49388054:G:A	50	100	1	0.1837
15:49388347:C:T	50	100	1	0.191
15:49388639:C:G	50	100	0.99	0.1131
15:49389021:G:A	50	100	1	0.1859
15:49389169:T:C	50	100	1	0.01652
15:49389231:G:A	50	100	1	0.1202
15:49389864:T:C	50	100	1	0.01834
15:49389935:C:T	50	100	1	0.01452
15:49390184:C:T	50	100	1	0.1837
15:49390914:C:A	50	100	0.99	0.01797
15:49392588:C:T	49	100	1	0.06264
15:49392809:G:A	50	100	0.99	0.1089
15:49392913:A:G	50	100	1	0.063
15:49392964:G:A	50	100	1	0.063
15:49393039:A:C	50	100	0.96	0.03341
15:49393177:T:C	50	100	1	0.06373
15:49393445:A:G	50	100	1	0.06318
15:49393733:C:T	50	98	1	0.0216
15:49393844:C:T	50	98	1	0.02142
15:49394220:G:A	50	100	0.99	0.1088
15:49394344:G:A	50	100	0.99	0.1088
15:49394809:T:C	50	100	1	0.06336
15:49395746:G:A	50	100	1	0.06336
15:49396136:T:C	50	100	1	0.4129
15:49396188:C:T	50	100	1	0.07062
15:49396205:T:G	50	100	1	0.2066
15:49396238:C:T	50	100	1	0.06863
15:49396255:T:G	50	100	0.96	0.05465
15:49396305:G:A	50	100	1	0.01652
15:49396351:C:G	50	100	0.99	0.1156
15:49396402:C:T	50	100	1	0.01598
15:49396404:G:A	50	100	1	0.06318
15:49396465:C:T	49	95.9	1	0.3568
15:49396480:T:C	49	100	0.99	0.02505
15:49396673:A:G	49	98	1	0.02215
15:49396742:C:T	49	100	1	0.01997
15:49396761:C:T	47	93.6	0.99	0.2133
15:49396776:G:A	50	92	0.98	0.2366
15:49396789:G:C	50	98	0.97	0.01743
15:49396968:C:T	50	100	0.88	0.01289
15:49397231:A:G	50	100	1	0.4118
15:49397626:T:C	50	100	1	0.1354
15:49397837:T:C	49	100	1	0.4118
15:49398164:C:A	50	100	1	0.4633
15:49398262:T:C	50	100	1	0.06954
15:49398450:G:A	47	100	1	0.01471
15:49399044:A:G	49	93.9	0.99	0.1447
15:49399048:G:A	49	93.9	0.98	0.1445
15:49399084:A:C	50	96	0.99	0.1447
15:49399142:C:T	50	98	1	0.01017
15:49399246:T:C	48	97.9	1	0.09967
15:49399418:G:A	50	100	1	0.1247
15:49399595:C:A	50	96	1	0.4123
15:49400356:C:T	44	88.6	0.94	0.1407
15:49400696:A:G	50	98	1	0.1351
15:49400816:T:C	50	98	1	0.419
15:49401566:G:T	47	83	0.81	0.0305
15:49401599:G:C	44	90.9	0.99	0.2001
15:49401795:C:G	46	95.7	1	0.08769
15:49402268:G:A	50	100	1	0.09005
15:49402446:A:G	50	100	1	0.06391
15:49402530:T:C	50	100	1	0.01162
15:49402615:A:T	50	100	1	0.1151
15:49403305:C:G	50	100	1	0.01852
15:49403430:T:C	50	100	1	0.3326
15:49404069:T:C	50	100	0.96	0.03232
15:49404829:G:T	50	98	1	0.1149
15:49405353:C:G	50	100	1	0.0118
15:49405387:C:A	50	100	1	0.01852
15:49405815:A:G	50	100	1	0.156
15:49405877:C:T	50	100	1	0.02378
15:49405903:C:G	50	100	1	0.01852
15:49405907:C:T	50	100	1	0.06391
15:49406276:G:A	50	100	1	0.01162
15:49406429:C:T	50	100	1	0.01888
15:49406462:T:C	50	100	1	0.01652
15:49406939:G:C	49	100	1	0.01652
15:49407114:A:G	50	100	1	0.2073
15:49407266:A:G	50	100	1	0.1561
15:49407359:T:C	50	100	1	0.2769
15:49407624:T:C	50	100	1	0.2373
15:49407644:A:G	50	100	1	0.02487
15:49408122:T:A	50	100	1	0.02542
15:49409013:G:A	50	100	1	0.063
15:49409080:G:T	50	100	1	0.01852
15:49409123:A:G	50	100	1	0.02505
15:49409441:A:T	50	100	1	0.06318
15:49409760:T:C	50	100	1	0.0167
15:49410105:C:T	50	100	1	0.063
15:49410884:T:C	50	100	1	0.02596
15:49410961:A:T	50	100	1	0.06191
15:49411476:A:G	50	100	1	0.06391
15:49411482:C:T	50	100	1	0.3419
15:49411673:T:C	50	100	1	0.04793
15:49411946:T:G	50	100	1	0.01634
15:49412504:A:T	50	100	1	0.1304
15:49412544:G:A	50	100	1	0.199
15:49412639:G:A	50	100	1	0.02614
15:49412910:G:C	50	100	1	0.02397
15:49413726:C:T	50	100	1	0.01471
15:49413948:A:T	50	100	1	0.06572
15:49414220:T:C	50	100	1	0.1529
15:49414270:T:C	50	100	1	0.2996
15:49414304:T:C	50	100	1	0.02596
15:49414827:A:G	50	100	1	0.04267
15:49415092:T:C	50	100	1	0.01253
15:49415250:T:A	50	100	0.98	0.126
15:49415448:T:A	50	100	0.99	0.1262
15:49415473:T:A	50	100	1	0.4125
15:49416426:G:A	50	100	0.99	0.1166
15:49416513:A:C	50	100	0.99	0.4127
15:49416770:T:C	50	100	1	0.02669
15:49417498:G:A	50	100	1	0.02596
15:49417592:C:T	50	100	1	0.02596
15:49418353:C:T	50	100	1	0.02596
15:49418782:C:A	50	100	1	0.1166
15:49418988:T:C	50	100	1	0.1523
15:49419413:G:C	50	100	1	0.09023
15:49419534:T:C	50	100	1	0.05864
15:49419763:T:A	50	100	1	0.09931
15:49419775:A:T	50	100	0.99	0.4806
15:49419900:C:T	50	100	1	0.05864
15:49419934:T:A	50	100	1	0.09895
15:49419978:G:A	50	100	0.99	0.01507
15:49420523:C:T	50	100	1	0.4125
15:49420554:A:G	50	100	1	0.07081
15:49420658:T:G	50	100	1	0.02542
15:49420698:C:T	50	100	1	0.02596
15:49420728:T:C	50	100	1	0.4125
15:49420744:C:T	50	100	1	0.3907
15:49420799:A:G	50	100	1	0.02596
15:49420838:T:C	50	98	0.95	0.04394
15:49420952:C:T	50	100	1	0.02578
15:49421024:A:G	50	100	1	0.02633
15:49421701:A:G	50	100	1	0.02578
15:49421747:G:A	50	100	1	0.0915
15:49422120:T:G	47	100	0.96	0.02578
15:49422149:T:A	48	95.8	1	0.01743
15:49422151:T:A	48	95.8	1	0.01688
15:49422165:C:T	42	95.2	0.93	0.2411
15:49422167:C:T	45	93.3	1	0.2039
15:49422185:C:T	50	100	1	0.02088
15:49422203:T:C	50	100	1	0.1262
15:49422632:G:C	50	100	1	0.02578
15:49423192:C:T	50	100	1	0.0167
15:49423810:A:G	50	100	1	0.3411
15:49424044:A:C	50	100	1	0.02614
15:49424648:T:C	50	98	1	0.4125
15:49425302:T:C	50	100	1	0.01525
15:49425451:G:A	50	100	1	0.02614
15:49426051:A:T	50	100	1	0.02596
15:49426260:G:A	50	98	0.95	0.09695
15:49426322:C:T	50	100	1	0.02705
15:49426531:G:T	50	100	1	0.1167
15:49426600:G:A	50	100	0.99	0.01507
15:49426682:T:C	50	100	1	0.01725
15:49426739:C:T	50	100	0.96	0.0276
15:49427559:T:A	50	100	1	0.02596
15:49427756:A:C	50	100	1	0.2088
15:49427911:A:T	50	100	1	0.02705
15:49428051:G:A	50	100	1	0.02596
15:49428224:C:G	50	100	1	0.02596
15:49428542:T:G	50	100	1	0.05864
15:49428581:G:A	50	100	1	0.2088
15:49428874:G:A	50	100	1	0.0138
15:49429685:T:G	50	100	1	0.02614
15:49430495:G:A	50	100	1	0.02596
15:49431221:G:T	50	100	1	0.01652
15:49431258:G:C	50	100	1	0.2088
15:49431424:A:G	50	100	1	0.02596
15:49431630:T:C	50	100	1	0.0167
15:49431684:G:A	50	100	1	0.0659
15:49432390:C:T	50	100	1	0.02614
15:49432564:C:G	50	100	1	0.1164
15:49433643:G:C	50	100	1	0.02596
15:49434235:G:T	50	100	1	0.1009
15:49434670:T:C	50	100	1	0.02596
15:49434777:T:C	50	100	1	0.02415
15:49435432:G:C	50	100	1	0.02596
15:49435809:C:T	50	100	1	0.02596
15:49436354:A:G	50	100	1	0.02596
15:49436562:G:A	50	100	1	0.1425
15:49436592:A:G	50	100	1	0.01725
15:49436634:G:T	50	100	1	0.08987
15:49436684:A:C	50	100	1	0.08987
15:49436685:G:T	50	100	0.99	0.08987
15:49436689:C:A	50	100	1	0.08987
15:49436731:G:A	50	100	1	0.02596
15:49436994:G:A	50	100	0.88	0.02614
15:49437728:G:A	50	100	1	0.4127
15:49437890:A:T	50	100	1	0.01743
15:49437959:A:C	50	98	1	0.1276
15:49437960:G:A	50	100	1	0.1275
15:49438346:C:A	50	100	1	0.02596
15:49438710:G:C	50	100	1	0.02614
15:49438717:C:A	50	100	1	0.1253
15:49439419:T:C	50	100	1	0.02596
15:49439727:G:A	50	100	1	0.02596
15:49440210:T:C	50	100	1	0.02596
15:49440217:T:C	50	100	1	0.01725
15:49440383:T:C	50	100	1	0.02596
15:49440861:T:A	50	100	1	0.02052
15:49441549:C:T	50	100	1	0.1454
15:49442067:T:C	50	100	1	0.02397
15:49442127:T:A	50	100	1	0.1009
15:49442346:C:T	50	98	0.99	0.1472
15:49442437:C:T	50	100	1	0.4419
15:49442516:T:C	50	100	1	0.02596
15:49442538:T:C	50	100	1	0.02614
15:49442646:A:G	50	100	1	0.3419
15:49442771:C:T	50	100	1	0.06445
15:49442915:C:T	50	100	1	0.3346
15:49443100:T:C	50	100	1	0.1547
15:49443468:C:T	50	100	1	0.197
15:49443482:T:C	50	100	1	0.02596
15:49443542:A:T	50	100	1	0.02596
15:49444142:T:G	50	100	1	0.02596
15:49444448:T:A	50	100	1	0.02596
15:49444554:T:C	50	100	1	0.09877
15:49444621:G:A	50	100	1	0.1191
15:49444709:G:T	50	100	1	0.02651
15:49445068:A:G	50	100	1	0.02614
15:49445337:G:T	50	100	1	0.02596
15:49445499:A:G	50	100	1	0.1253
15:49446036:T:C	50	100	1	0.1285
15:49446099:T:A	50	100	1	0.06445
15:49446117:T:C	50	100	1	0.01144
15:49446173:C:T	50	100	1	0.02596
15:49446196:T:C	50	100	1	0.01344
15:49446270:T:C	50	100	0.98	0.0158
15:49446345:C:G	50	100	1	0.2062
15:49446850:T:C	50	100	1	0.02596
15:49447147:A:C	50	100	1	0.02596
15:49447153:T:C	50	100	1	0.07771
15:49447521:T:C	50	100	1	0.01725
15:49448107:A:C	50	100	1	0.2068
15:49448420:T:C	50	100	1	0.02614
15:49448866:G:A	50	100	1	0.02614
15:49448874:T:C	50	100	1	0.1287
15:49449580:T:A	50	100	1	0.01725
15:49450297:A:C	50	100	1	0.4187
15:49450714:A:G	50	100	1	0.02614
15:49450758:G:A	50	100	1	0.02614
15:49450872:A:G	50	100	1	0.207
15:49451198:C:T	50	100	1	0.06572
15:49451385:T:C	50	100	1	0.4092
15:49451431:C:T	50	100	1	0.3408
15:49451891:G:T	50	100	1	0.02596
15:49452179:C:T	50	100	1	0.3406
15:49452186:T:C	50	100	1	0.02614
15:49452252:T:C	50	100	1	0.02614
15:49452370:T:C	50	100	1	0.3898
15:49452699:G:A	50	100	1	0.02614
15:49452744:C:T	50	98	0.99	0.02487
15:49453223:G:A	50	100	1	0.12
15:49453235:C:A	50	100	0.99	0.01707
15:49453480:C:G	50	100	1	0.05174
15:49453556:C:T	50	100	1	0.02596
15:49453684:C:T	49	100	1	0.02614
15:49453813:A:G	50	100	1	0.02596
15:49453908:G:A	50	100	1	0.3404
15:49454167:T:A	50	100	1	0.1451
15:49454898:T:C	50	100	1	0.02596
15:49455148:G:A	50	100	1	0.1189
15:49455426:C:G	50	100	0.99	0.02451
15:49455556:G:C	50	100	1	0.02397
15:49455773:T:C	50	100	1	0.02596
15:49455926:A:G	50	100	1	0.06554
15:49456065:A:T	50	100	1	0.1445
15:49456081:G:C	50	100	0.96	0.01416
15:49456123:A:C	50	100	1	0.02596
15:49456168:C:G	50	100	1	0.3404
15:49456328:G:T	50	98	1	0.02524
15:49456416:G:A	50	100	1	0.1443
15:49457107:G:T	50	100	0.98	0.1162
15:49457278:C:T	50	100	0.95	0.03903
15:49457351:T:C	50	96	0.97	0.4178
15:49457529:A:G	50	98	1	0.3431
15:49457538:C:T	50	98	1	0.3046
15:49458210:A:G	50	100	0.99	0.2502
15:49458231:T:C	50	100	1	0.3715
15:49458988:G:A	50	100	1	0.4021
15:49459221:A:G	50	100	1	0.01779
15:49459429:T:C	50	98	1	0.4018
15:49459511:A:G	50	100	1	0.4018
15:49459626:G:A	50	100	1	0.01017
15:49459656:A:G	50	100	1	0.4018
15:49459695:C:T	50	100	1	0.402
15:49460497:T:C	50	98	1	0.2498
15:49461335:T:C	50	100	1	0.2012
15:49462254:G:A	50	100	1	0.1127
15:49462365:A:G	50	100	1	0.4016
15:49462547:C:G	50	100	1	0.4016
15:49462822:G:A	50	100	1	0.07099
15:49463099:A:G	50	100	1	0.01507
15:49463245:T:A	50	100	1	0.2017
15:49463252:C:A	50	100	0.99	0.01707
15:49463432:T:C	50	100	1	0.02269
15:49463567:T:A	50	98	1	0.4036
15:49463645:G:A	50	100	1	0.2012
15:49463884:A:T	50	100	1	0.2012
15:49463932:T:A	50	100	1	0.1463
15:49464178:T:C	50	100	1	0.4014
15:49464283:G:T	50	100	1	0.1463
15:49464572:T:C	50	100	1	0.3288
15:49464789:C:T	50	100	1	0.4041
15:49464812:C:T	50	100	1	0.01707
15:49464843:A:G	50	100	1	0.02288
15:49464911:C:T	50	100	1	0.2015
15:49465026:A:G	50	100	1	0.0158
15:49465188:A:G	50	100	0.99	0.2313
15:49465269:A:G	50	100	1	0.1302
15:49465561:T:C	50	100	1	0.4014
15:49465785:T:A	50	100	1	0.3457
15:49465829:T:C	50	100	0.99	0.01707
15:49465974:A:G	50	100	1	0.1463
15:49466532:T:C	50	100	1	0.1973
15:49466931:A:G	50	100	1	0.01616
15:49468149:T:C	50	100	1	0.1463
15:49468228:G:T	50	100	1	0.4014
15:49468349:A:G	50	100	1	0.2485
15:49469791:A:T	50	100	1	0.4045
15:49470570:C:T	50	100	1	0.01779
15:49470736:G:A	50	100	1	0.03286
15:49470916:G:A	50	100	1	0.01797
15:49470925:C:T	50	100	1	0.4016
15:49471283:G:A	50	100	1	0.4016
15:49471386:A:G	50	100	1	0.232
15:49471660:C:A	50	100	1	0.01543
15:49471768:C:T	50	100	1	0.4196
15:49471904:G:A	50	100	1	0.01797
15:49471935:A:C	50	100	1	0.4016
15:49472804:A:T	50	100	1	0.1463
15:49472845:C:G	50	100	1	0.01634
15:49473072:A:G	50	100	1	0.01779
15:49473182:G:A	50	100	1	0.01398
15:49473229:C:T	50	100	1	0.1999
15:49473370:T:A	50	100	1	0.01779
15:49473565:C:T	50	100	1	0.3493
15:49473581:G:A	50	100	1	0.01707
15:49473620:A:G	50	100	1	0.01834
15:49473706:G:T	50	100	1	0.01725
15:49474054:C:A	50	100	1	0.114
15:49474152:C:T	50	100	1	0.03286
15:49474588:T:A	50	100	1	0.4208
15:49474660:G:T	50	100	1	0.07099
15:49474771:G:A	50	100	1	0.1999
15:49474869:C:T	50	100	1	0.03286
15:49474886:C:A	50	100	1	0.2333
15:49474937:C:T	50	100	1	0.03286
15:49475120:T:C	50	100	1	0.4029
15:49475273:T:C	50	100	1	0.232
15:49475423:G:A	50	100	1	0.03286
15:49475728:T:C	50	100	1	0.4207
15:49475927:C:T	50	100	1	0.01816
15:49476077:T:A	50	100	1	0.4027
15:49476164:G:C	50	100	1	0.4207
15:49476171:A:C	50	100	1	0.4207
15:49476217:G:T	48	83.3	0.96	0.1779
15:49476225:G:T	49	83.7	0.94	0.1817
15:49476232:G:T	46	78.3	0.91	0.1342
15:49476462:T:A	50	100	1	0.4027
15:49476825:T:C	50	100	1	0.4201
15:49476937:G:A	50	98	1	0.07062
15:49477008:G:A	50	100	1	0.2173
15:49477037:G:C	50	100	1	0.02269
15:49477169:C:G	50	100	0.97	0.01561
15:49477172:C:T	50	100	1	0.2322
15:49477371:T:C	50	100	1	0.1463
15:49477560:T:C	50	100	1	0.01634
15:49477619:G:A	50	100	1	0.01634
15:49478155:G:T	50	100	1	0.4025
15:49478419:G:A	50	100	1	0.1959
15:49478609:C:T	50	100	1	0.1999
15:49478755:T:G	50	98	1	0.01797
15:49478860:T:C	50	100	1	0.01797
15:49479287:T:C	50	100	1	0.07516
15:49479360:G:A	50	100	1	0.4054
15:49479451:G:A	50	100	1	0.1131
15:49479780:A:C	50	100	1	0.1959
15:49479840:C:T	50	100	1	0.3328
15:49480040:T:C	50	100	1	0.01797
15:49480189:A:G	50	100	1	0.1053
15:49480393:T:C	50	100	1	0.01779
15:49480619:T:C	50	100	1	0.01634
15:49480708:C:T	50	100	1	0.07117
15:49481394:C:T	50	100	1	0.1999
15:49481613:G:T	50	100	0.99	0.04829
15:49481678:T:A	50	100	1	0.07117
15:49482228:A:C	50	100	1	0.1146
15:49482557:C:T	50	100	1	0.4031
15:49482766:A:G	50	100	0.98	0.2714
15:49482914:T:G	50	100	1	0.01761
15:49482939:T:A	50	100	1	0.04085
15:49482950:C:T	50	100	1	0.03686
15:49483397:G:A	50	100	1	0.1999
15:49483560:G:T	50	100	1	0.1142
15:49483832:T:C	50	100	1	0.01452
15:49484234:C:T	50	100	1	0.3468
15:49484760:C:A	50	100	1	0.4031
15:49484856:C:T	50	100	1	0.1463
15:49484929:A:G	50	100	1	0.4031
15:49485271:A:T	50	98	1	0.4056
15:49485703:C:T	50	98	1	0.2705
15:49485860:C:T	50	100	1	0.01507
15:49486424:T:C	50	100	0.78	0.01053
15:49487038:T:A	50	100	1	0.3468
15:49487079:T:C	50	100	1	0.4029
15:49487591:C:T	49	100	1	0.1142
15:49487805:C:A	50	100	1	0.07534
15:49488165:G:A	50	100	1	0.3468
15:49488543:T:C	50	100	1	0.03286
15:49488624:A:C	50	100	1	0.4208
15:49488633:T:C	50	100	1	0.01779
15:49488863:A:G	50	100	1	0.1142
15:49489528:C:T	50	100	1	0.1961
15:49489690:A:G	50	100	1	0.07534
15:49489909:G:C	31	77.4	0.95	0.3431
15:49490420:A:G	50	100	1	0.01688
15:49491036:C:T	50	100	1	0.3295
15:49491578:A:G	50	100	1	0.1959
15:49491725:A:T	50	100	1	0.01634
15:49491794:T:C	50	100	1	0.03286
15:49492052:T:C	50	100	1	0.02941
15:49492074:A:T	50	100	1	0.03286
15:49492456:T:C	50	100	1	0.4058
15:49493576:C:T	50	100	1	0.01725
15:49493594:A:G	50	100	1	0.146
15:49493678:C:T	50	100	1	0.03286
15:49493719:A:G	50	100	1	0.2671
15:49493966:C:T	50	100	1	0.01652
15:49494375:T:C	50	100	1	0.4029
15:49495323:A:T	50	100	1	0.1206
15:49495383:G:A	50	100	1	0.01017
15:49495524:A:C	50	100	1	0.4063
15:49495593:G:A	50	100	1	0.37
15:49495706:A:C	49	100	1	0.07516
15:49497048:G:A	50	100	1	0.146
15:49497216:C:T	50	100	1	0.2128
15:49497562:T:C	50	100	1	0.01761
15:49497774:G:A	50	100	1	0.1963
15:49498212:A:C	50	100	1	0.01688
15:49498680:T:C	50	100	1	0.1959
15:49498895:G:A	50	100	1	0.01652
15:49498919:C:A	50	100	1	0.01507
15:49498942:G:A	50	100	1	0.402
15:49498974:G:A	50	100	1	0.01598
15:49499124:C:T	48	95.8	1	0.402
15:49499152:C:T	48	97.9	1	0.01598
15:49499754:A:G	50	100	1	0.1961
15:49499887:A:C	50	100	1	0.07516
15:49499893:G:A	50	100	1	0.402
15:49500340:A:C	49	100	1	0.3678
15:49500481:G:C	50	100	1	0.02179
15:49500833:G:A	50	100	1	0.3597
15:49500836:G:A	50	100	1	0.4021
15:49501067:G:A	50	100	1	0.402
15:49501084:G:A	50	100	1	0.4047
15:49501823:T:C	50	100	1	0.3598
15:49502419:A:G	50	100	1	0.0167
15:49502651:C:T	50	100	1	0.1075
15:49502720:T:C	50	98	1	0.3119
15:49502785:C:A	50	100	1	0.02179
15:49503059:C:A	50	100	1	0.07516
15:49503095:G:C	50	100	1	0.01017
15:49503129:T:C	50	100	1	0.4047
15:49503240:G:C	50	100	1	0.07916
15:49503312:T:C	50	84	0.99	0.1204
15:49503512:C:T	50	100	1	0.1202
15:49503550:C:A	50	100	1	0.03413
15:49503634:G:T	50	100	1	0.07516
15:49503695:C:T	49	100	1	0.4047
15:49503733:C:T	50	100	1	0.3459
15:49503790:G:A	50	100	1	0.01688
15:49503812:G:T	50	100	1	0.07516
15:49503868:C:T	50	100	1	0.1133
15:49503910:G:C	50	100	1	0.402
15:49503986:T:C	50	100	1	0.01688
15:49504019:G:A	49	100	1	0.402
15:49504033:C:T	49	100	1	0.01688
15:49504500:C:T	50	100	1	0.1959
15:49504621:G:C	50	100	1	0.02596
15:49504654:G:T	50	100	1	0.4047
15:49504795:C:A	50	100	1	0.07516
15:49504922:A:G	50	100	1	0.1959
15:49505162:A:C	50	100	1	0.3459
15:49505188:C:A	50	100	0.99	0.03831
15:49505276:A:C	50	100	1	0.01616
15:49505502:T:C	50	100	1	0.402
15:49505736:G:A	50	100	1	0.1959
15:49505773:G:C	50	100	1	0.07516
15:49505817:T:G	50	100	1	0.01598
15:49505954:A:G	50	98	1	0.3459
15:49506852:G:A	50	100	1	0.03395
15:49507085:C:T	50	100	1	0.402
15:49507692:G:C	50	100	1	0.03395
15:49507736:A:C	50	100	1	0.402
15:49507737:A:C	50	100	1	0.2355
15:49507818:C:T	50	100	1	0.402
15:49507929:T:C	50	100	1	0.402
15:49507991:A:G	50	100	1	0.0158
15:49508197:G:A	50	100	1	0.4047
15:49508299:G:T	50	100	1	0.03395
15:49508421:T:G	50	100	0.99	0.07099
15:49508592:T:C	50	100	1	0.4501
15:49508765:A:G	50	100	1	0.07099
15:49508858:A:G	50	100	1	0.402
15:49509022:A:T	50	100	1	0.402
15:49509162:G:C	50	100	1	0.0167
15:49509550:C:T	50	100	1	0.4023
15:49509572:T:C	50	100	1	0.01707
15:49509574:C:G	50	100	1	0.4047
15:49509882:A:T	50	100	1	0.07516
15:49509921:A:T	50	100	1	0.01598
15:49510010:C:G	50	100	1	0.03395
15:49510074:C:A	49	100	1	0.4493
15:49510639:G:A	50	100	1	0.4047
15:49510841:G:C	50	100	1	0.402
15:49510842:G:A	50	100	1	0.01598
15:49511012:A:G	50	100	1	0.07516
15:49511125:A:T	50	100	1	0.01688
15:49511522:G:A	50	100	1	0.03268
15:49511586:C:T	50	100	1	0.01598
15:49511726:G:A	50	100	1	0.01598
15:49511852:T:C	50	100	0.99	0.402
15:49512096:A:G	50	100	1	0.4047
15:49512184:C:T	50	100	1	0.03395
15:49512460:G:A	50	100	1	0.0167
15:49512521:T:A	50	100	1	0.3293
15:49513419:C:G	50	100	1	0.1202
15:49513568:G:A	50	100	0.99	0.03214
15:49514016:A:C	50	100	1	0.402
15:49514126:C:G	50	100	1	0.07516
15:49514205:G:A	50	100	1	0.1959
15:49514231:A:G	50	100	1	0.07534
15:49514676:C:T	50	100	0.97	0.02814
15:49515192:G:T	50	100	1	0.1202
15:49515562:A:C	50	100	1	0.368
15:49515583:A:C	50	100	1	0.4047
15:49515585:C:T	50	98	1	0.4047
15:49515766:T:C	50	100	1	0.03268
15:49515774:C:G	50	100	1	0.0158
15:49515882:A:T	50	100	1	0.368
15:49516851:A:C	50	100	1	0.07099
15:49517140:A:C	50	100	1	0.3787
15:49517382:C:T	50	100	1	0.04085
15:49517457:T:C	50	100	1	0.03395
15:49517487:G:A	50	100	1	0.01652
15:49517906:C:T	50	100	1	0.3918
15:49518045:C:A	50	98	1	0.02705
15:49518162:T:A	50	100	1	0.0325
15:49518282:C:T	50	100	1	0.3943
15:49518355:T:C	50	100	1	0.1761
15:49518480:C:A	50	100	1	0.09259
15:49518778:C:T	50	100	1	0.1135
15:49519570:G:A	50	100	1	0.3945
15:49519615:T:G	50	100	1	0.1202
15:49519794:A:G	50	100	1	0.449
15:49520437:A:C	50	100	1	0.07099
15:49520565:A:G	50	100	1	0.3947
15:49520618:C:T	50	100	0.99	0.392
15:49520650:C:G	50	100	1	0.3922
15:49520774:A:G	50	100	1	0.3947
15:49520775:A:C	50	100	1	0.02596
15:49520918:T:C	50	100	1	0.07099
15:49521067:T:C	50	100	1	0.392
15:49521146:T:C	50	100	1	0.1135
15:49521252:C:T	50	100	1	0.3577
15:49521300:G:T	50	100	0.99	0.1954
15:49521363:G:C	50	100	1	0.3295
15:49521529:C:T	50	100	1	0.3918
15:49522109:T:C	50	100	1	0.3918
15:49522573:C:T	50	100	1	0.01235
15:49522831:C:G	50	100	1	0.2355
15:49522884:T:A	50	98	1	0.02179
15:49523083:T:C	50	100	1	0.3945
15:49523178:G:A	50	100	1	0.3357
15:49523268:A:G	50	100	1	0.1204
15:49523302:T:C	50	100	1	0.1202
15:49523359:A:G	50	100	1	0.0581
15:49523381:C:T	50	100	1	0.3943
15:49523453:T:A	50	100	1	0.1961
15:49523589:G:C	50	100	1	0.3575
15:49523835:T:C	50	100	1	0.3297
15:49523891:G:T	50	100	1	0.329
15:49524016:C:A	50	100	1	0.392
15:49524226:T:C	50	100	1	0.392
15:49524245:C:T	50	100	1	0.1073
15:49524484:C:T	50	100	1	0.3922
15:49524485:G:A	50	100	1	0.1957
15:49524666:C:T	50	100	1	0.01598
15:49525528:A:G	50	100	1	0.03395
15:49525601:C:T	50	98	1	0.08533
15:49525687:T:C	41	100	0.68	0.01271
15:49525703:T:C	43	81.4	1	0.1959
15:49525855:C:T	50	100	1	0.3922
15:49525943:T:C	50	100	1	0.01452
15:49526120:G:A	50	100	1	0.3295
15:49526502:C:A	50	100	1	0.08533
15:49526646:T:C	50	100	1	0.2355
15:49526775:T:C	50	100	1	0.2357
15:49526983:T:C	50	100	1	0.07516
15:49527080:A:G	50	100	1	0.392
15:49527114:G:T	50	100	1	0.02179
15:49527144:A:C	50	100	1	0.0167
15:49527889:C:T	50	100	1	0.3295
15:49528302:A:C	50	100	1	0.3916
15:49528482:G:A	50	100	1	0.05773
15:49528670:T:C	50	100	1	0.3947
15:49529069:A:T	50	100	1	0.3573
15:49529369:C:T	50	100	1	0.3357
15:49529502:C:G	50	100	1	0.0158
15:49529635:C:T	50	100	1	0.3916
15:49529653:C:A	50	100	1	0.3916
15:49529766:T:C	50	100	1	0.1055
15:49530056:A:T	50	100	1	0.0167
15:49530513:G:C	50	100	1	0.01017
15:49530588:C:A	50	100	1	0.1151
15:49530793:A:G	50	100	1	0.3912
15:49531030:C:T	50	100	1	0.2357
15:49531152:T:G	50	100	1	0.2357
15:49531194:T:C	50	100	0.99	0.01434
15:49531311:C:A	50	100	1	0.01053
15:49532023:C:T	50	100	1	0.4052
15:49532179:G:A	50	100	1	0.3942
15:49532496:C:G	50	100	1	0.3918
15:49532564:C:T	50	100	0.99	0.1959
15:49533296:T:C	50	100	0.86	0.01071
15:49533326:T:C	50	100	1	0.2525
15:49533381:T:C	50	100	1	0.02179
15:49533585:T:C	50	100	1	0.02179
15:49533639:C:T	50	100	1	0.2357
15:49534623:T:C	50	100	1	0.3943
15:49534886:C:T	50	100	1	0.3945
15:49535227:A:G	50	100	1	0.07516
15:49535230:G:T	49	100	0.96	0.01507
15:49535514:C:T	50	100	1	0.3916
15:49536251:A:T	50	100	1	0.03413
15:49536343:T:C	50	100	1	0.03322
15:49536670:C:T	50	100	1	0.07099
15:49536822:T:C	50	100	1	0.2683
15:49536948:C:T	50	100	1	0.4047
15:49537034:T:C	50	100	1	0.01688
15:49537422:T:A	50	100	1	0.07099
15:49537443:A:G	50	100	1	0.2344
15:49537900:C:T	50	100	1	0.4047
15:49538125:T:C	50	100	1	0.07516
15:49538245:A:G	50	100	1	0.3117
15:49538511:G:A	50	100	1	0.1977
15:49538732:T:A	50	100	1	0.3459
15:49539325:T:A	50	100	0.99	0.02905
15:49539697:G:T	50	100	1	0.1972
15:49539835:G:T	50	100	0.99	0.02179
15:49540056:A:C	50	100	1	0.2342
15:49540071:C:G	50	98	1	0.2344
15:49540181:G:A	50	100	1	0.1972
15:49540676:T:G	50	100	1	0.01598
15:49540885:C:T	50	100	1	0.01797
15:49541383:T:C	50	100	1	0.01053
15:49541444:T:C	50	100	1	0.4021
15:49541530:A:G	50	100	1	0.01688
15:49541531:T:C	50	100	1	0.402
15:49541931:T:G	50	100	0.99	0.146
15:49542222:C:T	50	100	1	0.01507
15:49542466:T:C	50	100	1	0.146
15:49542467:C:A	50	100	1	0.146
15:49542549:C:A	50	98	1	0.3609
15:49542940:G:A	50	100	1	0.4047
15:49543034:T:C	50	100	1	0.01598
15:49543361:T:A	50	100	1	0.02614
15:49543391:G:A	50	100	0.99	0.1973
15:49543425:T:C	50	100	1	0.3457
15:49543436:T:C	50	100	0.98	0.07498
15:49543466:G:C	50	100	1	0.4041
15:49543801:T:A	50	100	1	0.02197
15:49544417:T:C	50	100	1	0.03395
15:49544670:G:T	50	100	0.99	0.2142
15:49544753:T:C	50	100	1	0.402
15:49545266:A:T	50	100	1	0.402
15:49545346:T:C	50	100	1	0.2342
15:49546064:C:T	50	98	1	0.4049
15:49546099:C:T	50	100	1	0.4049
15:49546372:C:T	50	100	0.98	0.05901
15:49546394:T:C	50	100	1	0.4021
15:49546445:G:A	49	100	1	0.2342
15:49546490:G:A	50	100	0.99	0.03322
15:49546594:A:G	50	100	0.98	0.03413
15:49546685:T:G	50	100	1	0.4049
15:49546804:G:C	50	100	1	0.405
15:49546919:A:G	50	100	0.99	0.1973
15:49546976:T:C	50	100	1	0.1973
15:49547021:C:T	50	100	1	0.0138
15:49547304:A:G	49	100	0.99	0.1973
15:49547333:T:A	48	93.8	1	0.405
15:49547336:T:C	49	98	0.99	0.1975
15:49547347:A:G	49	91.8	1	0.405
15:49547350:G:A	49	91.8	1	0.405
15:49547376:A:G	50	98	1	0.1097
15:49547400:A:T	50	100	0.99	0.04829
15:49547459:G:T	50	100	1	0.01598
15:49547679:G:A	50	100	1	0.405
15:49547729:G:A	50	100	1	0.3678
15:49547891:C:T	50	100	0.99	0.1077
15:49547972:G:A	50	100	1	0.405
15:49548342:A:T	50	100	1	0.02197
15:49548345:C:A	50	100	1	0.01652
15:49548359:A:C	50	100	1	0.405
15:49549187:T:C	50	100	0.96	0.01053
15:49549439:G:C	50	98	1	0.01598
15:49549483:A:G	50	100	1	0.2347
15:49549627:C:A	50	100	1	0.2342
15:49549746:G:A	50	100	1	0.4047
15:49549848:C:T	45	97.8	1	0.3609
15:49549861:G:A	50	94	1	0.4045
15:49549938:T:C	39	89.7	0.76	0.05991
15:49550136:G:A	45	97.8	1	0.07099
15:49550158:G:A	42	95.2	0.98	0.1442
15:49550184:C:T	43	100	1	0.1164
15:49550189:T:C	47	97.9	0.99	0.03704
15:49550234:G:A	48	100	0.86	0.01598
15:49550301:A:G	42	97.6	0.99	0.402
15:49550303:C:A	50	100	0.94	0.0167
15:49550308:G:A	49	100	0.95	0.03468
15:49550309:G:T	49	98	0.99	0.1135
15:49550316:C:T	49	98	0.99	0.1465
15:49550446:C:T	50	100	1	0.146
15:49550499:A:G	49	100	1	0.1215
15:49550571:G:A	50	98	1	0.402
15:49550602:C:T	50	100	1	0.01598
15:49550679:C:T	49	100	1	0.405
15:49550691:G:A	49	100	1	0.1973
15:49550694:C:T	49	100	1	0.05864
15:49550701:G:A	48	100	1	0.07171
15:49550780:C:T	49	100	1	0.2324
15:49550883:G:A	50	100	1	0.07099
15:49551009:C:G	50	100	1	0.07099
15:49551029:C:T	50	100	1	0.02179
15:49551143:G:A	50	100	1	0.4049
15:49551152:C:T	50	100	1	0.1038
15:49551219:C:T	50	100	1	0.2324
15:49551252:A:G	50	100	1	0.4052
15:49551454:T:C	50	100	1	0.2342
15:49551550:T:C	50	100	1	0.1973
15:49552049:G:T	50	100	1	0.1456
15:49552222:C:A	50	100	1	0.3293
15:49552598:A:G	50	100	1	0.01253
15:49553099:T:C	50	100	1	0.1973
15:49553239:C:T	50	100	1	0.01961
15:49553273:A:G	50	100	1	0.01598
15:49553375:G:C	50	100	1	0.4029
15:49553677:T:C	50	100	1	0.4049
15:49554229:C:A	50	100	1	0.02179
15:49554406:C:A	50	100	1	0.4023
15:49554488:A:G	50	100	1	0.01688
15:49554621:G:A	50	100	1	0.01707
15:49554966:G:A	50	100	1	0.4049
15:49554967:G:T	50	100	1	0.1095
15:49555139:T:C	50	100	1	0.4047
15:49555264:C:A	50	100	1	0.4047
15:49555324:G:A	50	100	1	0.402
15:49555610:A:G	50	100	1	0.01507
15:49555742:G:A	50	100	1	0.402
15:49555814:T:C	50	100	1	0.1138
15:49555933:C:T	50	100	1	0.0167
15:49555934:A:G	50	100	1	0.2344
15:49555936:C:T	50	100	1	0.01253
15:49556704:G:A	50	100	1	0.03431
15:49556742:C:G	50	100	0.92	0.01017
15:49556825:C:T	50	100	1	0.4047
15:49557185:T:C	50	100	1	0.4047
15:49557400:A:G	50	100	1	0.234
15:49557477:C:T	50	100	1	0.2019
15:49558087:T:C	50	100	1	0.4047
15:49558088:C:T	50	100	1	0.02179
15:49558138:C:T	50	100	1	0.104
15:49558269:T:C	50	100	1	0.03395
15:49558485:C:T	50	100	1	0.01652
15:49558881:C:T	50	100	1	0.07117
15:49559052:T:G	50	100	1	0.1137
15:49559083:C:T	50	98	1	0.4016
15:49559088:C:T	50	100	1	0.4321
15:49559644:C:A	50	98	1	0.02179
15:49559764:G:A	50	100	0.98	0.03431
15:49559786:T:G	50	100	1	0.0167
15:49559834:C:G	50	100	1	0.405
15:49559860:G:A	50	100	1	0.02179
15:49560031:A:G	50	100	1	0.146
15:49560668:A:T	50	100	1	0.3462
15:49560938:T:C	50	100	1	0.405
15:49560965:C:T	50	100	1	0.0158
15:49561113:A:C	50	100	1	0.104
15:49561866:G:T	50	100	1	0.405
15:49561942:G:A	50	100	1	0.4023
15:49562574:C:A	50	100	1	0.01434
15:49562744:A:T	50	100	1	0.07044
15:49562800:C:G	50	100	1	0.3299
15:49563215:A:T	50	100	1	0.4023
15:49563355:G:A	50	100	1	0.4056
15:49563462:A:G	50	100	1	0.4052
15:49563592:C:T	50	100	1	0.4052
15:49563723:A:G	50	100	1	0.1968
15:49563785:A:C	50	100	1	0.4052
15:49564344:G:A	50	100	1	0.01598
15:49564374:G:T	50	100	1	0.3464
15:49564468:C:T	50	100	1	0.3464
15:49564581:A:G	50	100	1	0.07117
15:49564594:T:C	50	100	1	0.1137
15:49564980:T:A	50	100	1	0.146
15:49565331:G:A	50	100	1	0.405
15:49565417:A:G	50	96	1	0.4025
15:49565531:C:T	50	100	1	0.03395
15:49565647:C:T	50	100	1	0.4052
15:49565701:C:T	50	100	1	0.4317
15:49566139:G:C	50	100	1	0.405
15:49566337:A:G	50	100	1	0.3299
15:49566704:T:C	50	100	1	0.1972
15:49567438:A:G	50	100	1	0.2337
15:49567895:G:A	50	100	1	0.12
15:49568747:G:A	50	100	1	0.07117
15:49568915:G:A	50	100	1	0.01688
15:49569029:G:A	50	100	1	0.3607
15:49569226:C:T	50	98	1	0.07117
15:49569246:T:C	49	100	1	0.1462
15:49569535:A:T	50	100	1	0.01598
15:49569584:A:G	50	100	1	0.02179
15:49569860:T:C	50	100	1	0.01452
15:49569967:G:A	50	100	1	0.07117
15:49570108:T:C	50	100	1	0.01688
15:49570395:C:T	50	100	0.99	0.368
15:49570655:C:A	50	100	1	0.05901
15:49571409:A:G	50	100	1	0.4047
15:49571438:G:C	50	100	0.99	0.346
15:49571631:C:T	50	100	1	0.4319
15:49573063:C:T	50	100	1	0.4052
15:49573133:T:C	50	100	1	0.03395
15:49573625:G:A	50	100	1	0.01688
15:49573664:A:G	50	100	1	0.09096
15:49573872:G:T	50	100	1	0.03395
15:49574925:A:G	50	100	1	0.2337
15:49574951:T:C	50	100	1	0.2337
15:49575126:G:A	50	100	1	0.2338
15:49576122:A:G	50	100	1	0.07498
15:49576621:T:G	50	100	0.99	0.2126
15:49576944:C:G	50	100	0.99	0.1957
15:49577094:C:T	50	100	1	0.07226
15:49577302:C:T	50	100	1	0.01652
15:49577379:T:C	50	100	1	0.1641
15:49577496:T:C	50	100	1	0.07516
15:49577726:A:G	50	100	1	0.01707
15:49578099:G:C	49	100	0.99	0.07226
15:49578138:A:G	50	100	1	0.01017
15:49578143:T:A	50	100	1	0.01598
15:49578199:T:C	50	100	1	0.4504
15:49578229:T:C	50	100	1	0.2398
15:49578254:G:A	50	100	1	0.07244
15:49578340:A:G	50	100	1	0.2397
15:49578530:T:A	49	100	1	0.07498
15:49578973:A:G	50	100	1	0.1146
15:49579058:C:T	50	100	1	0.01688
15:49579103:A:G	50	100	1	0.07226
15:49579306:A:C	50	100	0.99	0.1957
15:49579681:C:G	50	100	1	0.4361
15:49579881:T:C	50	100	1	0.0167
15:49580022:C:T	50	100	1	0.01507
15:49580118:C:T	50	100	0.89	0.0167
15:49580150:A:C	50	100	1	0.3598
15:49580321:C:A	50	100	1	0.1478
15:49580345:C:T	50	100	1	0.07662
15:49580388:C:A	50	100	1	0.435
15:49581614:G:C	50	100	0.99	0.1944
15:49581849:T:C	50	100	1	0.07208
15:49581941:C:T	50	100	1	0.07117
15:49582220:G:A	50	100	1	0.02397
15:49582412:T:G	50	100	1	0.01452
15:49582839:C:T	50	100	1	0.24
15:49583213:A:T	50	100	1	0.07662
15:49583386:C:T	50	100	1	0.07498
15:49583558:C:T	50	100	1	0.4508
15:49583841:A:G	50	100	1	0.01652
15:49583904:T:A	50	100	1	0.02197
15:49584300:A:G	50	100	0.99	0.2377
15:49584576:C:T	50	100	1	0.1645
15:49585291:T:C	50	100	1	0.01652
15:49585334:A:C	50	100	1	0.02179
15:49585532:G:A	50	100	1	0.1645
15:49585721:G:T	50	98	1	0.2397
15:49585758:T:G	49	100	1	0.07498
15:49585859:A:T	50	100	1	0.01688
15:49587298:T:C	50	100	1	0.07643
15:49587666:C:T	50	98	1	0.01598
15:49587842:T:C	50	100	1	0.0158
15:49588286:C:T	50	100	1	0.01598
15:49588690:C:T	50	100	1	0.1645
15:49588708:T:C	50	100	0.99	0.1943
15:49588718:T:C	50	100	1	0.03431
15:49588741:T:C	50	100	1	0.07643
15:49588929:C:G	50	100	1	0.01507
15:49589203:G:C	50	100	1	0.07117
15:49589374:C:T	50	100	1	0.07498
15:49590037:C:A	50	100	1	0.02179
15:49590138:T:C	50	100	1	0.0167
15:49590387:T:C	50	100	0.78	0.02251
15:49590867:T:C	50	98	1	0.07244
15:49591130:C:T	50	100	1	0.0167
15:49591146:G:C	50	100	0.99	0.1943
15:49591200:G:A	50	100	1	0.03831
15:49591278:T:A	50	100	1	0.1647
15:49591578:A:C	50	100	1	0.0748
15:49591737:G:A	50	100	1	0.0158
15:49591748:A:C	50	100	1	0.1146
15:49591892:T:C	50	100	1	0.01652
15:49591991:A:G	50	100	1	0.03831
15:49592219:G:A	50	100	0.9	0.0187
15:49592344:A:G	50	100	1	0.2397
15:49592815:T:G	50	100	1	0.03831
15:49592913:G:C	50	98	1	0.07498
15:49592940:G:A	50	100	1	0.07117
15:49593390:T:A	50	98	1	0.0167
15:49593487:G:A	50	100	1	0.03395
15:49593578:T:C	50	100	1	0.07262
15:49593940:A:G	50	100	1	0.1645
15:49594121:G:A	50	100	1	0.1127
15:49594198:C:T	50	100	1	0.01688
15:49594212:A:G	50	100	1	0.0158
15:49594258:A:G	50	100	1	0.1478
15:49594745:C:T	50	100	1	0.03395
15:49594751:T:C	50	100	1	0.07643
15:49594848:T:A	50	100	1	0.07643
15:49595737:C:A	50	100	1	0.07498
15:49595757:A:G	50	100	1	0.02179
15:49596045:G:A	50	100	1	0.1643
15:49596354:C:A	50	100	1	0.01416
15:49596531:A:T	49	100	1	0.03395
15:49596746:C:T	50	100	1	0.02179
15:49596900:C:A	50	100	1	0.2397
15:49597230:A:T	50	100	1	0.02215
15:49598182:C:T	50	100	1	0.1472
15:49598772:A:T	50	100	1	0.2395
15:49598897:T:C	50	100	1	0.4343
15:49598957:C:A	50	100	1	0.2395
15:49598983:T:C	50	100	1	0.1472
15:49599283:C:T	50	100	1	0.01688
15:49599959:A:G	50	100	1	0.4726
15:49600362:T:G	50	100	1	0.07516
15:49600609:C:T	50	100	1	0.01471
15:49600784:T:C	50	100	1	0.1124
15:49600950:G:A	50	100	1	0.01017
15:49601502:A:G	50	100	0.87	0.01107
15:49601586:G:A	50	100	1	0.01598
15:49601865:C:T	50	100	1	0.2395
15:49601951:T:C	50	100	1	0.01688
15:49602231:T:C	50	100	1	0.01598
15:49602471:C:T	50	100	1	0.01979
15:49602555:A:G	50	100	1	0.07516
15:49602849:C:A	50	100	1	0.1472
15:49603282:C:A	50	100	1	0.1098
15:49603303:A:T	50	100	1	0.4512
15:49603403:C:T	50	100	1	0.01688
15:49604433:A:C	50	100	1	0.4513
15:49605417:G:C	50	100	1	0.1472
15:49605445:T:C	50	100	1	0.1641
15:49605902:G:C	50	100	1	0.07244
15:49605903:G:A	50	100	1	0.01652
15:49605906:T:C	50	100	1	0.03395
15:49605914:C:T	50	100	1	0.01652
15:49605996:A:G	50	100	1	0.02179
15:49606322:C:T	50	100	0.91	0.01017
15:49606524:G:C	50	98	1	0.07498
15:49606681:T:C	49	100	1	0.01398
15:49606774:C:T	50	100	1	0.01779
15:49606877:T:A	50	100	1	0.1472
15:49606916:T:A	50	100	1	0.07117
15:49607206:C:A	50	100	1	0.03395
15:49607288:C:T	50	100	1	0.1472
15:49607300:T:C	50	100	1	0.1472
15:49607843:C:A	50	100	1	0.07135
15:49608972:G:A	50	100	1	0.01688
15:49608990:G:A	50	100	1	0.07625
15:49609181:A:G	50	100	1	0.01017
15:49609864:T:C	50	100	1	0.01688
15:49610298:A:G	50	100	1	0.07498
15:49610764:T:C	50	100	1	0.03395
15:49611039:G:C	50	100	1	0.07226
15:49611576:T:C	50	100	1	0.0158
15:49611584:T:C	50	100	1	0.03794
15:49611951:C:T	50	100	1	0.01525
15:49612001:T:C	50	100	1	0.07516
15:49612377:T:C	50	100	1	0.02197
15:49612531:G:A	50	100	1	0.01688
15:49613183:T:G	50	100	1	0.1472
15:49613213:A:G	50	100	1	0.1957
15:49613313:A:G	50	100	1	0.2393
15:49613399:G:C	50	100	1	0.03395
15:49613487:C:T	50	100	1	0.01688
15:49613488:G:A	50	100	1	0.07244
15:49613790:G:A	50	100	1	0.4512
15:49614173:T:C	50	100	1	0.1144
15:49614517:C:T	50	100	1	0.01507
15:49614774:G:A	50	100	1	0.1948
15:49614796:C:G	50	100	1	0.1142
15:49615180:A:T	50	100	1	0.0167
15:49615795:G:A	50	100	1	0.01017
15:49616333:T:C	50	100	0.99	0.03395
15:49616710:G:C	50	100	1	0.07662
15:49616880:T:C	50	100	1	0.1048
15:49616995:C:T	50	100	0.99	0.01834
15:49617031:T:C	50	100	1	0.07153
15:49617544:C:T	50	100	1	0.1944
15:49617805:T:A	50	100	1	0.03177
15:49618322:T:C	50	100	1	0.0167
15:49618416:T:C	50	100	0.92	0.0167
15:49618612:C:G	50	100	0.97	0.09205
15:49618866:G:A	50	100	0.97	0.03431
15:49619362:C:T	50	100	1	0.01307
15:49619854:A:G	50	100	1	0.09259
15:49619867:A:T	50	100	1	0.03831
15:49619911:C:T	50	98	0.99	0.09005
15:49619971:T:C	50	100	1	0.01652
15:49619983:A:G	50	100	1	0.01652
15:49620571:C:T	50	100	1	0.1122
15:49620633:T:C	50	100	1	0.09259
15:49620749:T:C	50	100	1	0.0935
15:49620897:C:A	50	100	1	0.07099
15:49620906:C:A	50	100	1	0.07807
15:49620907:C:A	50	100	1	0.02179
15:49620908:C:G	50	100	0.99	0.01834
15:49620909:C:G	50	100	1	0.03613
15:49620929:T:G	50	100	1	0.06808
15:49621620:G:T	50	100	1	0.0167
15:49621965:T:C	50	100	1	0.03268
15:49621985:A:C	50	100	1	0.02651
15:49622032:A:T	50	100	1	0.0167
15:49622519:C:T	50	100	1	0.0768
15:49622743:T:C	50	100	1	0.07099
15:49623104:C:T	50	100	1	0.0167
15:49623209:T:C	50	100	1	0.1117
15:49623254:A:G	50	100	1	0.01688
15:49623558:T:C	50	100	1	0.07099
15:49623978:G:A	50	100	1	0.07099
15:49624219:C:G	50	100	0.99	0.1088
15:49624383:C:T	50	100	1	0.0768
15:49624458:T:G	50	100	1	0.1957
15:49624766:T:G	50	100	1	0.0236
15:49624818:G:A	50	100	1	0.07099
15:49625144:G:A	50	100	1	0.12
15:49625204:G:A	50	100	1	0.0167
15:49625571:T:C	50	100	1	0.03268
15:49625725:G:A	50	100	1	0.03286
15:49625832:A:G	49	100	1	0.07153
15:49625885:G:C	50	100	1	0.03268
15:49625914:T:C	50	100	1	0.07099
15:49626174:A:G	50	100	1	0.07099
15:49626349:A:C	50	100	1	0.06645
15:49626441:C:G	50	100	1	0.07117
15:49626873:C:A	50	100	1	0.07099
15:49627003:T:C	50	100	1	0.09386
15:49627462:C:T	50	100	1	0.06627
15:49627643:T:C	50	100	1	0.4452
15:49627815:C:G	41	100	1	0.07099
15:49628337:A:G	50	100	1	0.0167
15:49628365:C:T	50	100	1	0.07099
15:49628996:C:G	50	100	1	0.07081
15:49629267:A:G	50	100	1	0.07081
15:49629638:A:C	50	100	1	0.06627
15:49629832:C:T	50	100	1	0.01688
15:49629902:A:G	50	100	1	0.03268
15:49629911:A:T	50	100	1	0.07099
15:49630128:A:G	50	100	1	0.2157
15:49630409:G:A	50	100	1	0.07662
15:49630578:C:G	50	100	1	0.1957
15:49630744:G:A	50	98	1	0.07099
15:49630826:G:A	50	100	1	0.03268
15:49630829:C:G	50	100	1	0.3132
15:49631162:A:C	50	100	1	0.07099
15:49631280:C:T	50	100	1	0.0768
15:49631667:G:A	50	100	1	0.07099
15:49632495:G:A	50	100	1	0.0167
15:49632844:T:C	50	100	1	0.1957
15:49633047:A:C	49	100	1	0.01416
15:49633049:C:A	47	95.7	0.92	0.1235
15:49633167:T:C	50	100	1	0.01688
15:49633376:T:C	50	100	1	0.09296
15:49633833:G:A	50	100	1	0.06064
15:49633868:C:T	50	100	1	0.0167
15:49634019:C:T	50	100	1	0.3126
15:49634103:G:A	50	100	1	0.4459
15:49634253:A:T	50	100	1	0.1131
15:49634896:A:G	50	100	1	0.1131
15:49634965:A:G	50	100	1	0.01235
15:49635179:C:T	50	100	1	0.07099
15:49635298:G:A	50	100	0.99	0.02179
15:49635709:G:A	50	100	1	0.07099
15:49635793:C:G	50	100	1	0.07099
15:49636224:G:A	50	100	1	0.06645
15:49636443:C:T	50	76	0.96	0.1024
15:49636497:C:T	50	100	1	0.01688
15:49636591:G:T	50	100	1	0.07099
15:49636819:A:T	50	100	1	0.07662
15:49637467:A:G	49	100	1	0.1957
15:49637984:A:G	50	100	1	0.07099
15:49638380:G:A	50	100	0.99	0.01943
15:49638556:C:T	50	100	1	0.0167
15:49638747:A:G	50	100	1	0.03268
15:49638835:C:G	50	100	1	0.01652
15:49638997:G:T	50	100	1	0.4463
15:49639420:G:C	50	100	1	0.0167
15:49639425:G:C	50	100	1	0.07662
15:49640403:C:T	50	100	1	0.07044
15:49640787:T:C	50	100	1	0.07099
15:49640837:T:G	50	100	1	0.07099
15:49640947:G:A	50	100	1	0.07099
15:49641626:G:A	50	100	1	0.1957
15:49641933:C:T	50	100	1	0.06645
15:49642046:C:T	50	100	1	0.07662
15:49642250:T:C	50	100	1	0.07099
15:49642339:A:T	50	100	1	0.07099
15:49642798:G:A	50	100	1	0.01017
15:49642985:C:T	50	100	1	0.0167
15:49643310:T:C	50	98	0.97	0.0158
15:49644041:T:C	50	100	1	0.4452
15:49644159:T:C	50	100	1	0.0167
15:49644425:A:G	50	100	1	0.06627
15:49646034:C:A	50	100	1	0.0158
15:49646208:G:A	50	100	1	0.1469
15:49646273:A:G	50	100	0.99	0.0374
15:49646554:C:G	50	100	1	0.1115
15:49647008:A:G	50	100	1	0.0158
15:49647375:T:G	50	100	1	0.0768
15:49647544:A:G	50	100	0.97	0.02723
15:49647649:C:T	50	100	1	0.08824
15:49648187:A:G	50	100	1	0.06645
15:49648560:A:T	50	100	1	0.1131
15:49648800:A:T	50	100	1	0.02269
15:49649209:T:A	50	100	1	0.03068
15:49649407:C:T	50	100	1	0.09277
15:49649474:C:T	50	100	1	0.0167
15:49649587:A:C	50	100	1	0.02288
15:49649837:T:C	50	100	1	0.02288
15:49650091:T:C	50	98	1	0.07008
15:49650775:C:A	50	100	1	0.08914
15:49651138:A:G	50	100	1	0.03268
15:49651271:C:A	50	100	1	0.03268
15:49651800:G:A	50	100	1	0.02288
15:49651814:T:C	50	100	1	0.0158
15:49651881:C:G	50	100	1	0.0167
15:49652217:T:C	50	100	1	0.09368
15:49652730:G:A	50	100	1	0.09368
15:49653253:C:T	50	100	1	0.01707
15:49653365:T:A	50	100	1	0.01707
15:49653478:A:G	50	100	1	0.1966
15:49653763:G:A	50	100	0.99	0.02288
15:49654175:G:A	50	100	1	0.09368
15:49655212:C:G	50	100	1	0.0167
15:49655228:C:T	50	100	1	0.09368
15:49655441:C:G	50	100	1	0.4448
15:49655491:C:T	50	100	0.98	0.05737
15:49655743:G:A	50	100	1	0.03268
15:49655967:G:A	50	100	1	0.01688
15:49656021:A:G	50	100	1	0.06627
15:49656289:T:C	50	100	1	0.02269
15:49656352:T:C	50	100	1	0.0158
15:49656553:A:T	50	100	1	0.0158
15:49656627:T:C	50	100	1	0.1959
15:49657362:C:A	50	100	1	0.06627
15:49657446:G:A	50	100	0.97	0.01416
15:49658244:C:T	50	100	1	0.09368
15:49658472:C:T	50	100	1	0.0167
15:49658508:T:C	50	100	1	0.07662
15:49658684:G:A	50	100	1	0.02269
15:49659005:T:C	50	100	1	0.02269
15:49659276:G:A	50	100	1	0.09368
15:49659774:A:G	50	100	1	0.4452
15:49659791:G:A	50	98	0.9	0.05428
15:49660001:A:G	50	100	1	0.3295
15:49660314:A:G	50	100	1	0.01362
15:49660373:A:G	50	100	1	0.3135
15:49660743:A:G	50	100	0.99	0.4074
15:49660916:G:A	50	100	1	0.0167
15:49661267:A:T	50	100	1	0.09368
15:49661611:T:C	50	98	1	0.09368
15:49661733:G:A	50	100	1	0.4443
15:49661775:A:C	50	100	1	0.09368
15:49661906:A:G	50	100	1	0.01071
15:49662291:G:A	50	100	1	0.07662
15:49662518:G:A	50	100	1	0.01779
15:49662763:A:G	50	100	1	0.01235
15:49663163:A:T	50	100	1	0.07534
15:49663541:G:A	50	100	1	0.07534
15:49663829:G:T	50	100	1	0.02288
15:49663833:A:G	50	100	1	0.03268
15:49664475:C:T	50	100	1	0.07498
15:49664788:A:G	50	100	1	0.01561
15:49664799:G:T	49	100	1	0.165
15:49665090:T:C	50	100	1	0.4443
15:49665102:C:T	50	100	1	0.165
15:49665108:A:G	50	100	1	0.04956
15:49665637:A:G	50	100	1	0.1649
15:49665663:T:G	50	100	1	0.07571
15:49665810:T:C	50	100	1	0.1649
15:49665877:C:G	50	100	1	0.01688
15:49666300:A:G	50	100	1	0.08914
15:49666378:G:C	50	100	1	0.0768
15:49666489:T:G	50	100	1	0.0167
15:49667937:A:G	50	100	1	0.1129
15:49667940:G:A	50	100	0.99	0.01834
15:49668160:A:G	50	100	1	0.0167
15:49668284:A:G	50	100	1	0.07698
15:49668555:G:T	50	100	1	0.3288
15:49668566:T:A	50	100	0.87	0.01634
15:49668567:A:T	50	100	0.98	0.02705
15:49668974:T:A	50	100	1	0.0768
15:49669189:C:T	50	100	0.99	0.0719
15:49669299:G:A	50	100	1	0.0167
15:49670121:G:A	50	98	1	0.09114
15:49670493:T:C	50	100	0.99	0.04031
15:49670793:A:G	50	100	1	0.07153
15:49670846:G:T	50	100	1	0.01652
15:49671107:G:T	50	100	0.98	0.06645
15:49671446:G:A	50	100	1	0.0167
15:49671763:G:A	50	100	1	0.01652
15:49671837:T:C	50	100	0.97	0.03268
15:49672674:G:A	50	100	0.97	0.03268
15:49673166:C:G	50	100	1	0.01416
15:49673361:C:G	50	98	1	0.4452
15:49673423:C:G	50	100	0.99	0.08932
15:49673535:G:C	50	100	1	0.0167
15:49673670:G:A	50	100	1	0.01598
15:49673853:T:C	50	100	1	0.01707
15:49675198:A:G	50	100	0.98	0.07643
15:49675422:A:G	50	100	1	0.1024
15:49675472:A:G	50	100	1	0.0167
15:49676175:T:C	50	100	0.96	0.02487
15:49676227:G:C	50	100	1	0.02088
15:49676555:A:G	50	100	0.99	0.3186
15:49676902:T:G	50	100	1	0.01561
15:49677102:C:A	50	98	0.99	0.08279
15:49677423:G:T	50	100	0.99	0.1999
15:49677789:G:T	50	100	1	0.02269
15:49678198:C:T	50	98	1	0.09604
15:49678320:A:G	50	100	1	0.07607
15:49678642:T:C	50	100	1	0.07208
15:49678892:G:A	50	100	1	0.01561
15:49678964:A:C	50	100	1	0.01561
15:49679298:A:C	50	100	1	0.1959
15:49679494:T:G	50	100	1	0.02269
15:49679995:G:C	50	100	1	0.01598
15:49680109:T:C	50	100	0.98	0.02741
15:49680137:G:A	50	100	1	0.01017
15:49682011:T:A	50	100	1	0.0256
15:49682036:A:G	50	100	1	0.01652
15:49682215:G:T	50	100	0.93	0.05701
15:49682699:G:C	50	100	1	0.09586
15:49683227:G:C	50	100	1	0.0256
15:49684080:T:C	50	100	0.99	0.08297
15:49684481:T:C	50	100	1	0.02705
15:49684891:A:C	50	100	1	0.3609
15:49684990:A:G	50	100	0.99	0.07771
15:49685282:C:T	50	100	0.98	0.0719
15:49685490:T:C	50	100	1	0.3295
15:49685754:A:G	50	100	0.93	0.05737
15:49686178:G:A	50	100	1	0.4455
15:49686314:A:G	50	100	1	0.01017
15:49686886:T:A	50	100	1	0.0256
15:49687316:C:T	50	100	0.99	0.08297
15:49687522:T:C	50	100	0.98	0.06009
15:49687871:C:T	50	100	0.88	0.01598
15:49689338:T:G	50	100	1	0.02578
15:49689779:T:C	50	98	1	0.4424
15:49689812:C:G	50	100	0.99	0.07153
15:49690030:C:T	50	100	1	0.0158
15:49690036:G:A	50	100	1	0.01616
15:49690052:G:C	50	100	1	0.02905
15:49690116:A:C	50	100	1	0.01598
15:49690315:T:C	50	100	1	0.01543
15:49691430:A:G	50	100	0.94	0.04085
15:49691503:T:G	50	100	1	0.0906
15:49692265:A:C	50	100	0.99	0.07153
15:49692513:G:C	50	100	1	0.1512
15:49692518:G:A	50	100	0.98	0.03704
15:49692608:C:A	50	100	1	0.1957
15:49692713:G:A	50	100	1	0.07589
15:49692789:T:C	50	100	1	0.02288
15:49692935:A:G	50	100	1	0.02324
15:49693226:G:C	50	100	1	0.01017
15:49694342:A:G	50	100	1	0.02288
15:49694855:G:A	50	100	0.98	0.07898
15:49695566:A:C	50	100	1	0.01598
15:49696581:G:C	50	100	1	0.07607
15:49696843:A:C	50	100	1	0.01017
15:49697173:A:G	50	100	1	0.02269
15:49697345:C:T	50	100	1	0.01543
15:49698012:C:G	50	100	0.99	0.07643
15:49698453:C:G	50	100	1	0.07625
15:49699407:A:T	50	100	1	0.07607
15:49699515:G:A	50	100	1	0.1959
15:49699898:G:A	50	100	1	0.1124
15:49700084:G:A	50	100	1	0.07553
15:49700154:T:C	50	100	1	0.01779
15:49700190:T:C	50	100	1	0.07662
15:49700443:C:T	50	100	1	0.1287
15:49700480:G:A	50	100	0.98	0.01779
15:49700617:T:G	50	100	1	0.329
15:49700665:G:A	50	94	0.98	0.2111
15:49700702:G:C	50	100	1	0.07081
15:49700863:G:C	50	100	1	0.07099
15:49700946:G:C	50	100	1	0.1961
15:49701213:G:A	50	100	1	0.07516
15:49701858:T:C	50	100	0.91	0.01779
15:49702043:G:A	50	100	0.96	0.01616
15:49702202:T:G	50	98	1	0.2743
15:49702239:T:C	50	100	0.98	0.07662
15:49702324:T:C	50	98	0.96	0.03413
15:49702384:G:A	50	98	0.98	0.3266
15:49702385:A:T	50	98	0.98	0.327
15:49702387:C:T	50	100	1	0.07008
15:49702418:G:A	50	100	1	0.4644
15:49702443:G:T	50	100	1	0.02941
15:49702449:G:C	50	100	1	0.02941
15:49702588:C:T	50	100	0.99	0.0325
15:49702935:G:A	50	100	1	0.02614
15:49702946:A:G	50	100	1	0.0207
15:49702990:C:T	50	100	0.95	0.0187
15:49703109:C:T	50	100	1	0.01525
15:49703144:G:T	50	100	1	0.1944
15:49703263:G:A	50	100	0.9	0.01779
15:49703377:T:C	50	100	1	0.01162
15:49703846:G:A	50	100	1	0.07771
15:49704047:G:A	50	100	0.99	0.01652
15:49704058:G:A	50	100	0.97	0.09223
15:49704160:G:C	50	100	0.96	0.01561
15:49704190:C:T	50	100	1	0.08678
15:49704434:A:G	50	100	1	0.2162
15:49705019:C:G	50	100	1	0.1984
15:49705040:T:C	50	100	0.99	0.3039
15:49705286:T:C	50	100	1	0.116
15:49705347:G:A	50	100	1	0.01561
15:49705880:T:G	50	96	1	0.1097
15:49705883:T:C	50	96	1	0.1095
15:49706485:T:C	50	100	0.99	0.4434
15:49707016:A:G	50	100	1	0.0138
15:49707266:G:T	50	100	1	0.07534
15:49708075:C:T	50	100	1	0.1986
15:49708110:A:G	50	100	0.96	0.02288
15:49708488:A:C	50	100	1	0.1077
15:49709051:G:T	50	100	1	0.09168
15:49709470:A:G	50	100	0.98	0.01688
15:49709698:G:A	50	100	1	0.1077
15:49709912:T:C	50	100	1	0.01688
15:49710202:A:G	50	100	1	0.1988
15:49710264:T:G	50	100	1	0.3297
15:49710887:G:A	50	100	1	0.08733
15:49711502:C:T	50	100	1	0.01688
15:49711677:C:A	50	100	0.99	0.02306
15:49711861:C:G	50	100	0.99	0.1131
15:49711863:T:G	50	100	0.99	0.1131
15:49711886:T:C	50	98	1	0.1988
15:49711998:A:T	50	100	0.99	0.02324
15:49712315:A:G	50	100	0.99	0.1033
15:49712451:T:G	50	100	0.99	0.10780000000000001
15:49712620:G:C	50	100	0.99	0.2424
15:49712957:G:A	50	98	0.95	0.03159
15:49713434:C:T	50	98	0.96	0.01834
15:49713547:C:T	50	100	0.98	0.07734
15:49713987:C:G	50	100	0.99	0.3095
15:49714380:C:G	50	98	0.97	0.08606
15:49714381:G:A	50	100	0.96	0.01616
15:49714835:T:C	50	100	0.9	0.01253
15:49715064:T:G	50	98	0.99	0.2329
15:49715151:A:C	50	100	0.93	0.07226
15:49715154:C:A	50	98	0.95	0.02142
15:49715240:C:T	50	100	0.93	0.1458
15:49715528:A:G	50	84	0.87	0.3199
15:49715846:C:A	50	92	0.9	0.3232
15:49716246:G:A	50	100	0.95	0.4784
15:49716334:C:T	50	100	0.95	0.02996
15:49717083:G:A	50	100	0.99	0.01471
15:49717475:G:A	50	100	1	0.01107
15:49718656:C:T	50	100	0.97	0.2556
15:49719357:C:T	50	98	0.95	0.2968
15:49719652:C:T	50	96	0.94	0.09622
15:49719666:G:C	50	96	0.92	0.05991
15:49719877:T:C	50	100	0.97	0.1875
15:49720059:T:C	50	100	0.9	0.0719
15:49720159:T:C	50	100	1	0.01688
15:49720206:G:A	50	100	0.98	0.04702
15:49720341:G:A	50	100	1	0.01126
15:49720435:T:C	50	100	0.97	0.1872
15:49720487:C:A	50	96	0.96	0.3952
15:49721080:C:T	50	100	1	0.01126
15:49721149:G:A	50	100	1	0.02378
15:49721514:A:G	50	100	0.67	0.04303
15:49721880:A:G	50	100	0.97	0.2395
15:49722820:A:C	50	100	1	0.01325
15:49722993:A:C	50	100	0.93	0.01707
15:49723210:C:T	50	100	0.98	0.01924
15:49723446:G:A	50	100	1	0.01543
15:49723760:T:C	50	100	1	0.01888
15:49724099:A:G	50	100	0.98	0.4321
15:49724352:G:A	50	100	0.99	0.1009
15:49725121:G:C	50	100	1	0.03014
15:49725157:G:T	50	100	1	0.01344
15:49725413:G:A	50	100	1	0.01289
15:49725520:C:G	50	100	1	0.02923
15:49725553:G:A	50	100	0.89	0.01434
15:49726181:C:A	50	100	0.93	0.03831
15:49726490:C:T	50	100	1	0.1767
15:49727269:G:A	50	100	0.93	0.01816
15:49727530:A:C	50	100	0.97	0.08007
15:49727670:C:T	50	100	0.98	0.4435
15:49728121:G:C	50	100	1	0.07062
15:49728327:A:T	50	100	1	0.02469
15:49728454:G:A	50	96	0.86	0.02197
15:49728896:A:T	50	100	1	0.01634
15:49729043:C:G	50	100	0.98	0.4161
15:49729206:G:A	50	100	1	0.04466
15:49730213:T:C	50	100	1	0.01652
15:49730523:C:T	50	100	1	0.1763
15:49730597:A:C	50	98	1	0.0167
15:49730804:C:T	50	100	0.98	0.01634
15:49731323:G:A	50	100	0.99	0.4123
15:49731581:G:A	50	100	1	0.2498
15:49731594:C:A	50	100	1	0.1955
15:49732068:G:A	50	100	1	0.01416
15:49732083:G:C	50	100	1	0.2496
15:49732164:A:G	50	100	0.93	0.03722
15:49732403:G:A	50	100	1	0.1966
15:49732624:C:A	50	100	0.93	0.01816
15:49732987:G:A	50	100	0.94	0.04194
15:49733175:G:C	50	100	1	0.01743
15:49733333:C:G	50	100	0.99	0.4359
15:49733340:C:T	50	100	0.94	0.07262
15:49733695:T:G	50	100	1	0.2507
15:49733720:G:C	50	100	1	0.2406
15:49733797:C:T	50	100	1	0.01652
15:49733916:G:C	50	100	0.99	0.24
15:49734248:A:G	49	100	1	0.2404
15:49734294:A:G	50	100	0.99	0.3606
15:49734320:G:A	50	100	1	0.2404
15:49734400:A:G	50	100	1	0.01761
15:49734467:C:T	50	100	0.95	0.04103
15:49734476:C:A	50	100	0.96	0.1146
15:49734961:A:C	50	100	0.99	0.3607
15:49735163:A:G	50	100	1	0.04285
15:49735442:T:G	50	100	0.98	0.1255
15:49735817:C:T	50	98	0.99	0.1195
15:49736208:C:G	50	100	0.99	0.12
15:49736440:T:C	50	98	0.98	0.06935
15:49736447:C:A	50	100	0.99	0.2402
15:49736562:G:A	50	100	1	0.1926
15:49736580:G:T	50	100	0.99	0.1187
15:49736590:G:A	50	100	0.99	0.1256
15:49736755:C:T	50	100	1	0.01253
15:49737431:A:G	50	100	0.99	0.3707
15:49737453:C:T	50	100	1	0.01362
15:49737574:G:A	50	100	1	0.1801
15:49737644:G:A	50	98	0.98	0.06935
15:49737946:G:T	50	100	1	0.01761
15:49738369:A:G	50	98	0.95	0.04121
15:49738771:T:C	50	100	1	0.01761
15:49738857:T:C	50	100	0.99	0.3633
15:49739534:G:T	50	100	0.99	0.36
15:49739604:C:T	50	100	0.98	0.4858
15:49739726:T:C	50	98	0.96	0.1698
15:49740033:G:C	50	94	0.96	0.1806
15:49741299:G:A	50	100	0.99	0.01089
15:49741627:T:C	50	100	0.97	0.2366
15:49742731:C:T	50	100	0.96	0.1135
15:49742836:C:A	50	100	0.96	0.03958
15:49743085:C:A	50	98	0.93	0.1331
15:49743111:A:G	50	96	0.92	0.1712
15:49743496:T:C	50	100	0.97	0.1345
15:49744020:T:A	50	100	1	0.01652
15:49744145:C:T	50	100	0.99	0.01543
15:49744397:A:G	50	98	0.98	0.1423
15:49744436:T:C	50	100	0.99	0.1797
15:49744991:A:T	50	100	0.99	0.2702
15:49745060:C:T	50	100	1	0.03613
15:49745343:C:G	50	100	1	0.01089
15:49745838:G:C	50	100	1	0.1409
15:49745958:A:C	50	100	1	0.1374
15:49745974:C:T	50	100	1	0.01943
15:49746838:T:C	50	100	1	0.01089
15:49747103:C:G	50	100	0.98	0.3422
15:49747279:C:T	50	100	0.99	0.4746
15:49747485:T:C	50	100	1	0.01089
15:49747545:G:A	50	100	0.98	0.07553
15:49747688:T:C	50	100	1	0.1365
15:49747719:G:T	50	100	1	0.01725
15:49747761:G:C	50	100	0.98	0.07534
15:49748071:T:A	50	100	1	0.1409
15:49748755:A:G	50	100	1	0.1371
15:49748927:G:C	50	100	0.98	0.07534
15:49748986:C:T	50	100	0.99	0.01198
15:49748995:C:T	50	100	1	0.1009
15:49749301:C:T	50	100	1	0.02033
15:49749316:G:C	50	100	0.99	0.08279
15:49749541:C:G	50	98	1	0.2716
15:49749774:C:G	50	100	0.98	0.215
15:49750438:T:C	50	100	0.92	0.01634
15:49751571:C:A	50	100	0.99	0.2033
15:49751588:C:G	50	100	1	0.1378
15:49751720:C:A	50	100	1	0.1378
15:49752010:G:A	50	100	1	0.1378
15:49752170:T:G	50	100	1	0.1378
15:49752238:G:A	50	100	1	0.1378
15:49752822:G:T	50	100	1	0.1008
15:49753531:G:A	50	98	1	0.1748
15:49753758:T:C	50	98	1	0.2032
15:49753898:A:G	50	100	1	0.08097
15:49754041:T:C	50	100	1	0.2028
15:49754152:A:C	50	100	1	0.134
15:49754167:T:C	50	100	1	0.03613
15:49754411:G:A	50	100	1	0.09604
15:49754457:C:T	50	100	1	0.1342
15:49754660:T:A	50	100	1	0.0423
15:49754711:A:G	50	100	1	0.1338
15:49755137:C:T	50	100	1	0.01489
15:49755416:G:A	50	100	1	0.1338
15:49755537:C:A	50	100	1	0.3626
15:49755632:C:T	25	100	1	0.1338
15:49756477:C:A	50	100	1	0.03613
15:49756776:G:A	50	100	1	0.1373
15:49756857:G:A	50	100	1	0.1373
15:49757076:G:A	50	100	1	0.1374
15:49757229:G:T	50	100	1	0.03613
15:49757276:T:C	50	100	1	0.01834
15:49757314:T:C	50	100	1	0.01543
15:49757390:A:C	50	100	1	0.1373
15:49757489:G:A	50	100	1	0.1373
15:49757576:G:A	50	100	1	0.1373
15:49757586:G:T	50	100	1	0.01434
15:49757730:A:G	50	100	0.97	0.01525
15:49757781:G:A	50	100	1	0.01834
15:49758594:A:G	50	100	1	0.01452
15:49758627:G:T	50	100	0.99	0.1429
15:49758770:G:A	50	100	1	0.3446
15:49758779:G:A	50	100	1	0.3513
15:49758796:T:A	50	100	1	0.02996
15:49758988:T:C	50	100	1	0.02451
15:49760008:G:A	50	100	1	0.1748
15:49760157:C:T	50	100	1	0.3489
15:49761234:A:G	50	100	0.99	0.3508
15:49761593:G:A	50	100	1	0.1374
15:49761845:G:A	50	100	1	0.1374
15:49761984:G:A	50	100	1	0.1374
15:49762244:A:C	50	100	1	0.1676
15:49762639:C:A	50	100	1	0.3526
15:49762661:C:T	50	100	1	0.02451
15:49762691:G:A	50	100	1	0.2019
15:49762994:C:G	50	100	1	0.03214
15:49763449:T:C	50	100	1	0.1338
15:49763853:G:A	50	100	1	0.1736
15:49763950:A:T	50	100	0.99	0.1245
15:49763958:T:A	50	100	0.99	0.1207
15:49764147:C:T	50	100	1	0.1338
15:49764505:G:C	50	100	0.98	0.01162
15:49764720:G:C	50	100	1	0.3531
15:49764753:G:C	50	100	1	0.01489
15:49764972:G:T	50	100	1	0.03631
15:49765052:G:A	50	100	1	0.1732
15:49765381:A:T	50	100	1	0.01471
15:49765446:C:T	50	100	0.98	0.02796
15:49765515:A:C	50	100	1	0.1732
15:49766311:C:T	50	100	1	0.1336
15:49766410:T:A	50	100	1	0.1732
15:49766472:T:C	50	100	1	0.1732
15:49766600:T:G	50	100	1	0.1736
15:49766684:A:G	50	100	1	0.4744
15:49766776:T:G	50	100	1	0.02741
15:49767823:T:C	50	100	1	0.1373
15:49767826:A:T	50	100	1	0.0187
15:49768257:G:A	50	100	1	0.1351
15:49768265:T:C	50	100	1	0.01489
15:49768435:C:T	50	100	1	0.01471
15:49768918:A:G	50	100	1	0.3544
15:49769173:C:T	50	100	1	0.01235
15:49769224:T:A	50	100	0.96	0.02033
15:49770280:G:T	50	100	1	0.09513
15:49770660:T:C	50	100	1	0.02633
15:49771118:C:T	50	100	1	0.03341
15:49772909:A:G	50	98	0.96	0.02215
15:49773027:G:A	50	100	0.98	0.02179
15:49773215:G:A	50	98	1	0.3907
15:49773568:G:A	50	100	1	0.02233
15:49773823:C:A	50	100	1	0.1267
15:49774012:C:A	50	100	1	0.01906
15:49774030:A:G	50	100	1	0.09677
15:49774112:C:T	50	98	1	0.4722
15:49774288:C:A	50	100	0.98	0.03304
15:49774744:T:G	50	100	1	0.4722
15:49774893:G:A	50	100	1	0.03595
15:49775051:C:T	50	100	0.98	0.01707
15:49775246:C:A	49	100	1	0.01489
15:49776007:G:T	50	100	1	0.09677
15:49777009:C:T	50	100	1	0.01471
15:49777033:A:C	50	100	1	0.09695
15:49777183:A:T	50	100	1	0.09259
15:49777216:G:A	50	96	0.97	0.05047
15:49777647:G:C	50	100	0.98	0.09677
15:49778318:G:T	50	100	1	0.2044
15:49778432:T:A	50	100	1	0.1456
15:49778491:G:T	50	100	0.91	0.01471
15:49778579:G:A	50	98	1	0.1369
15:49778617:G:A	50	100	0.97	0.01507
15:49778643:A:C	50	96	1	0.03704
15:49778756:T:C	49	91.8	0.99	0.1371
15:49778925:G:C	50	100	1	0.3428
15:49779056:T:G	50	100	1	0.1222
15:49779387:G:T	50	100	1	0.02705
15:49779458:G:A	49	100	1	0.03595
15:49779690:C:A	50	92	1	0.03595
15:49779828:C:T	50	100	1	0.3499
15:49779978:A:T	50	100	1	0.3484
15:49780119:T:C	46	93.5	1	0.3419
15:49780434:C:G	50	100	1	0.01471
15:49780577:C:G	47	97.9	0.95	0.06681
15:49780795:A:T	49	77.6	0.99	0.1351
15:49781106:C:T	50	98	1	0.09822
15:49781168:A:G	49	100	1	0.02723
15:49781372:A:G	50	100	1	0.09459
15:49781434:C:A	50	100	1	0.09622
15:49781618:T:C	49	100	1	0.2052
15:49781643:T:C	49	100	1	0.03686
15:49781821:C:A	50	100	1	0.09622
15:49782311:A:G	50	98	0.94	0.1215
15:49782346:T:G	50	100	1	0.03686
15:49782629:G:T	50	100	1	0.09622
15:49782724:A:C	49	98	1	0.1215
15:49783013:G:A	48	97.9	1	0.0915
15:49783021:T:G	50	96	1	0.2044
15:49783145:C:T	50	100	1	0.03613
15:49783232:C:T	50	100	1	0.01979
15:49783292:C:T	49	100	1	0.03686
15:49783790:T:G	50	98	1	0.1373
15:49784140:C:T	50	98	0.99	0.4749
15:49784151:G:T	50	100	1	0.2044
15:49784166:C:T	50	100	0.99	0.09768
15:49784191:A:G	50	100	0.99	0.1354
15:49784346:C:T	50	100	0.99	0.01561
15:49784392:G:C	50	100	0.99	0.09768
15:49784393:G:T	50	100	0.99	0.09768
15:49784552:T:C	50	100	1	0.03794
15:49784634:A:C	50	100	0.98	0.02015
15:49784738:A:G	50	100	1	0.03613
15:49784805:T:C	50	100	1	0.03794
15:49785033:A:G	50	100	1	0.3515
15:49785162:A:G	49	100	0.99	0.09622
15:49785403:A:G	50	100	0.99	0.09768
15:49785458:T:C	50	100	1	0.01271
15:49785463:A:C	50	100	1	0.03903
15:49785569:A:G	50	100	0.99	0.1367
15:49785984:A:G	50	100	1	0.1278
15:49786176:A:G	50	100	0.99	0.1367
15:49786312:G:C	50	98	1	0.01471
15:49786339:G:A	50	100	1	0.03686
15:49786357:A:G	50	100	1	0.02723
15:49786493:G:A	50	100	0.99	0.09641
15:49787329:G:A	50	100	1	0.03613
15:49788324:T:A	50	100	0.99	0.09622
15:49789091:A:G	50	100	1	0.09296
15:49789284:T:C	50	100	1	0.128
15:49789609:T:C	50	100	1	0.0187
15:49789987:G:A	50	100	0.99	0.08134
15:49790116:C:G	50	100	0.97	0.06481
15:49790354:T:C	50	100	0.99	0.1367
15:49790364:T:A	50	100	1	0.03686
15:49790417:C:T	50	100	0.99	0.09622
15:49790685:T:G	50	100	1	0.3519
15:49790696:C:T	50	100	0.97	0.1051
15:49791735:G:T	50	100	1	0.03686
15:49792079:T:G	50	100	0.99	0.09622
15:49792095:T:A	50	100	0.99	0.09459
15:49792120:C:T	50	98	0.98	0.02033
15:49792202:C:G	50	100	0.98	0.0797
15:49793151:T:A	50	100	0.98	0.09659
15:49793298:T:C	50	100	1	0.03686
15:49793634:A:C	50	98	0.94	0.06772
15:49794081:C:A	50	100	1	0.4982
15:49794082:A:G	50	100	0.99	0.4479
15:49794181:G:T	50	100	1	0.03613
15:49794283:C:T	50	100	1	0.04194
15:49794971:C:G	50	100	0.99	0.02324
15:49795258:A:G	50	100	0.99	0.02288
15:49795582:G:A	50	100	1	0.02778
15:49795738:A:C	50	100	0.97	0.02288
15:49795767:C:A	50	98	1	0.4744
15:49796233:T:A	50	100	1	0.09459
15:49796303:A:C	50	100	0.92	0.02288
15:49796747:C:T	50	100	1	0.09441
15:49797002:G:T	46	89.1	0.99	0.3666
15:49797004:T:C	44	100	1	0.09677
15:49797389:A:G	48	85.4	1	0.3604
15:49797557:T:G	50	100	0.83	0.02288
15:49798059:A:C	50	98	1	0.4746
15:49798488:A:G	50	98	1	0.4492
15:49798596:C:A	50	98	1	0.4492
15:49798804:C:A	50	98	1	0.356
15:49798810:T:C	50	100	1	0.1305
15:49799123:T:G	50	100	0.99	0.09096
15:49799159:T:A	50	96	0.77	0.02741
15:49799427:C:A	50	100	0.99	0.09241
15:49800382:T:C	50	100	0.99	0.01452
15:49801142:A:G	50	100	1	0.03776
15:49801378:T:C	50	100	0.99	0.09078
15:49801438:T:C	50	100	1	0.1619
15:49801754:T:C	50	98	1	0.3502
15:49802184:T:A	50	100	1	0.09423
15:49802210:A:G	50	98	1	0.4477
15:49802322:G:T	50	98	1	0.48
15:49802607:C:T	47	97.9	1	0.03813
15:49802756:G:A	50	100	1	0.4844
15:49802946:T:A	50	100	1	0.1765
15:49803741:A:G	50	100	0.99	0.03014
15:49804127:G:A	50	100	1	0.02179
15:49804888:C:T	50	100	1	0.02923
15:49805256:T:C	50	100	1	0.128
15:49805663:T:A	50	98	1	0.3548
15:49805781:G:T	50	100	0.99	0.02342
15:49806033:G:A	50	98	1	0.3912
15:49806669:C:T	50	100	0.99	0.02324
15:49807458:G:A	50	100	1	0.03686
15:49807571:T:C	50	100	1	0.01089
15:49808859:T:C	50	100	1	0.03849
15:49808875:C:T	50	100	1	0.4657
15:49809540:G:T	50	100	0.92	0.02578
15:49809542:A:G	50	100	0.92	0.02578
15:49809571:C:T	50	100	1	0.03813
15:49809968:G:C	50	100	1	0.3393
15:49810482:G:A	50	100	1	0.4461
15:49810678:C:T	50	100	0.96	0.07407
15:49810726:A:G	50	100	0.99	0.02052
15:49810829:T:G	50	100	1	0.2055
15:49811404:T:C	50	100	1	0.1276
15:49811535:C:A	50	100	0.97	0.02778
15:49811861:C:G	50	100	0.92	0.03613
15:49812015:C:A	50	100	1	0.3804
15:49813011:G:C	50	100	1	0.01053
15:49813115:C:T	50	100	1	0.01071
15:49813392:T:A	50	100	1	0.3359
15:49813612:T:A	50	100	1	0.01235
15:49813877:A:T	50	100	0.98	0.03177
15:49814324:C:G	50	100	1	0.01235
15:49814366:G:T	50	100	1	0.3353
15:49814441:G:A	50	100	0.96	0.01779
15:49814535:G:C	50	100	1	0.01235
15:49814550:G:A	50	100	1	0.1275
15:49814770:A:G	50	100	1	0.3361
15:49814989:G:C	50	100	1	0.01071
15:49815058:C:T	50	100	0.99	0.3379
15:49815303:T:C	50	100	1	0.3361
15:49815579:C:T	50	100	1	0.3379
15:49815828:G:A	50	100	1	0.3379
15:49816050:C:T	50	100	1	0.03776
15:49816157:G:T	50	100	1	0.01253
15:49816613:G:A	50	100	0.99	0.2355
15:49816616:A:T	50	100	0.99	0.2505
15:49817257:T:C	50	100	1	0.3382
15:49817787:C:A	50	100	1	0.01071
15:49818324:T:C	50	100	1	0.339
15:49818402:C:T	50	100	1	0.01071
15:49818429:A:G	50	86	0.99	0.4499
15:49818835:C:T	50	100	1	0.01216
15:49819052:G:A	50	100	1	0.02814
15:49819561:C:T	50	100	1	0.3386
15:49819818:A:G	50	100	1	0.1278
15:49819847:T:A	50	100	1	0.3713
15:49820084:G:A	50	100	0.97	0.02052
15:49820314:C:T	50	100	1	0.4506
15:49821253:C:T	49	100	1	0.3362
15:49821327:T:G	48	93.8	0.84	0.03577
15:49821431:T:C	50	100	1	0.4448
15:49821498:T:C	50	100	1	0.4446
15:49821634:G:A	50	100	1	0.1786
15:49821754:C:T	50	100	1	0.01071
15:49822081:C:T	50	100	1	0.01071
15:49822091:G:A	50	100	1	0.01071
15:49822276:C:T	50	98	1	0.3348
15:49823061:T:G	50	92	0.79	0.1193
15:49823062:T:G	47	85.1	0.96	0.3046
15:49823063:T:G	49	83.7	0.96	0.1285
15:49823106:T:C	50	100	1	0.01816
15:49823690:C:T	50	100	0.99	0.01725
15:49823720:G:A	50	100	1	0.01071
15:49823898:G:A	50	98	1	0.3384
15:49824087:T:G	50	100	1	0.3384
15:49824292:G:T	50	98	1	0.3384
15:49824297:T:C	50	100	1	0.01071
15:49824837:C:A	50	98	0.98	0.2878
15:49825053:A:G	49	100	1	0.1276
15:49825054:T:C	50	100	0.99	0.3359
15:49825187:A:C	50	98	1	0.1284
15:49825357:C:T	50	100	1	0.01761
15:49825393:G:A	50	100	1	0.2121
15:49825758:G:A	50	100	0.99	0.08315
15:49825980:C:T	50	100	1	0.03813
15:49826430:T:C	50	100	1	0.01071
15:49826928:C:T	50	100	0.97	0.1674
15:49827117:T:C	50	98	1	0.3381
15:49827171:T:C	50	98	1	0.3381
15:49827223:A:G	50	100	1	0.01797
15:49827437:A:G	50	98	1	0.3351
15:49827774:A:C	50	100	1	0.3381
15:49827846:T:C	50	98	0.87	0.0118
15:49828293:T:C	50	100	1	0.3342
15:49828480:T:C	50	100	0.99	0.02052
15:49828889:G:A	50	100	0.89	0.01344
15:49828992:C:A	50	100	1	0.167
15:49829646:T:C	50	100	1	0.1276
15:49830530:G:A	50	100	1	0.3388
15:49830603:C:T	50	100	1	0.1275
15:49830622:T:A	50	100	1	0.3406
15:49830637:A:G	50	100	1	0.2355
15:49830659:A:G	50	100	1	0.02469
15:49830671:T:C	50	98	1	0.4468
15:49830812:C:G	50	100	0.92	0.02033
15:49831029:C:G	50	100	1	0.03813
15:49831175:A:G	50	100	1	0.01071
15:49831380:T:C	50	100	1	0.341
15:49831424:C:T	50	100	1	0.1667
15:49831498:A:C	50	100	1	0.341
15:49831746:G:A	50	100	1	0.03813
15:49832071:C:T	50	100	1	0.03813
15:49832088:G:A	50	100	1	0.1271
15:49832151:T:G	50	100	1	0.01924
15:49832202:T:C	50	100	1	0.4464
15:49832438:G:A	50	100	1	0.4922
15:49832471:C:T	50	100	1	0.4922
15:49832565:G:A	50	100	1	0.3375
15:49832689:G:A	50	100	1	0.3375
15:49833229:T:A	50	100	1	0.03867
15:49833238:C:T	50	100	1	0.339
15:49833488:C:A	50	100	1	0.1267
15:49833544:T:G	50	100	1	0.3362
15:49833762:T:G	50	100	0.97	0.02905
15:49833791:G:A	50	100	1	0.04049
15:49833928:C:A	50	100	1	0.01071
15:49834025:A:C	50	98	1	0.3391
15:49834123:C:G	50	100	1	0.03831
15:49834200:G:T	50	100	1	0.1271
15:49834356:T:A	50	100	1	0.01071
15:49834367:C:A	50	100	1	0.3384
15:49834534:G:A	50	100	1	0.4947
15:49834687:G:A	50	100	1	0.4947
15:49834702:C:T	49	100	1	0.03831
15:49834731:C:T	49	100	0.99	0.4951
15:49834834:T:A	47	91.5	1	0.1271
15:49835030:C:T	49	100	1	0.4956
15:49835036:C:T	50	98	1	0.4958
15:49835206:T:C	50	100	1	0.4946
15:49835300:C:T	50	100	1	0.03885
15:49835407:G:A	50	100	1	0.4946
15:49835522:T:C	50	100	0.99	0.08442
15:49835961:T:C	50	100	1	0.1763
15:49836060:G:A	50	100	1	0.3353
15:49836240:C:T	50	100	1	0.01452
15:49836603:T:C	50	100	1	0.01979
15:49836747:G:T	50	100	1	0.1667
15:49836863:T:C	50	98	1	0.4463
15:49837026:A:T	49	100	1	0.03849
15:49837058:A:T	50	90	1	0.447
15:49837176:T:C	50	100	1	0.03232
15:49837208:T:C	50	100	1	0.0118
15:49837512:T:G	50	100	1	0.04557
15:49837529:C:T	50	100	1	0.3344
15:49837533:A:C	50	100	1	0.02596
15:49837561:C:T	50	100	1	0.1667
15:49837581:T:A	50	100	1	0.01071
15:49837596:T:G	50	100	1	0.1667
15:49837631:G:A	50	100	1	0.4947
15:49837653:T:C	50	100	1	0.3386
15:49837859:A:C	50	98	1	0.3386
15:49837871:T:C	50	100	1	0.1667
15:49837883:T:A	50	100	1	0.01144
15:49837929:C:A	50	100	0.99	0.1667
15:49838171:C:G	50	98	0.82	0.01235
15:49838272:G:T	50	100	1	0.1665
15:49838293:T:C	50	100	1	0.4958
15:49838348:G:A	50	100	0.99	0.02215
15:49838658:C:T	50	100	1	0.1763
15:49838738:C:T	50	100	1	0.3377
15:49838842:C:G	50	100	1	0.1271
15:49838890:C:T	50	100	1	0.3373
15:49838920:G:A	50	100	1	0.1665
15:49839010:C:T	50	100	1	0.1665
15:49839014:G:A	50	100	0.98	0.1287
15:49839150:T:C	50	100	1	0.03813
15:49839240:T:C	50	100	1	0.4592
15:49839264:C:T	50	100	1	0.03813
15:49839324:A:T	50	100	1	0.01071
15:49839346:C:T	50	100	1	0.03867
15:49839385:G:A	50	100	1	0.4662
15:49839519:C:A	50	100	1	0.03813
15:49840200:T:A	50	100	1	0.03776
15:49840857:A:G	50	98	1	0.4918
15:49841027:C:A	50	100	1	0.339
15:49841146:C:T	50	100	0.92	0.0187
15:49841365:T:C	50	100	1	0.1665
15:49841392:T:C	50	100	1	0.3486
15:49841856:A:G	50	100	1	0.4468
15:49841920:T:C	50	98	1	0.3393
15:49842063:C:T	50	100	1	0.1756
15:49842070:T:A	50	100	1	0.1285
15:49842073:G:C	50	100	1	0.01071
15:49842133:C:T	50	100	1	0.4695
15:49842292:T:C	50	98	1	0.343
15:49842773:A:G	50	98	1	0.3934
15:49842782:T:C	50	98	1	0.3548
15:49842861:C:G	50	100	0.93	0.03903
15:49843134:C:T	50	98	1	0.3544
15:49843146:C:T	50	98	1	0.3544
15:49843147:G:C	50	98	1	0.3544
15:49843371:T:C	50	98	1	0.4366
15:49843680:C:G	50	100	1	0.03867
15:49844112:T:G	50	100	1	0.2549
15:49844242:G:C	50	100	1	0.4646
15:49844260:A:G	50	100	1	0.4602
15:49844586:T:A	50	100	1	0.2447
15:49844804:G:A	50	100	1	0.1285
15:49845450:C:T	50	100	1	0.4541
15:49845521:G:A	50	100	1	0.4539
15:49845815:C:T	50	100	1	0.02052
15:49846027:G:T	50	100	1	0.1271
15:49846403:T:C	50	100	1	0.01071
15:49846456:G:A	50	100	1	0.1714
15:49846582:G:A	50	100	1	0.4523
15:49846624:T:C	50	100	1	0.09731
15:49846931:A:G	50	98	0.74	0.01126
15:49847819:C:T	50	100	1	0.2268
15:49847868:T:C	50	100	1	0.2367
15:49847985:C:T	50	100	1	0.02741
15:49848338:G:T	50	100	1	0.1285
15:49848385:C:T	50	100	1	0.1285
15:49848852:T:C	50	100	1	0.4568
15:49848860:A:G	50	100	1	0.1273
15:49848931:A:G	50	100	1	0.1271
15:49849405:C:T	50	98	0.96	0.0423
15:49849657:T:C	50	100	0.77	0.01271
15:49849832:G:A	50	100	1	0.1362
15:49849919:G:C	50	100	1	0.1291
15:49850527:C:T	50	100	1	0.1285
15:49850575:A:G	50	100	1	0.3128
15:49851001:A:G	49	100	0.94	0.01507
15:49851217:A:G	50	100	1	0.04484
15:49851376:C:T	50	100	1	0.3996
15:49851530:A:G	50	100	1	0.4414
15:49851581:A:G	50	100	1	0.04194
15:49851614:G:A	50	100	1	0.1285
15:49851838:A:G	50	100	1	0.457
15:49851990:T:C	50	100	1	0.1285
15:49852062:C:T	50	100	1	0.04103
15:49852078:T:C	50	100	1	0.04103
15:49852156:A:G	50	100	1	0.03486
15:49852610:A:C	50	100	1	0.3284
15:49853059:C:T	50	100	1	0.2095
15:49853175:T:C	50	100	0.99	0.1322
15:49853183:T:G	50	100	1	0.0158
15:49853335:T:C	50	100	1	0.04103
15:49853603:T:C	50	100	1	0.2856
15:49853606:C:T	50	100	1	0.04176
15:49853683:G:A	50	100	1	0.02251
15:49853763:G:A	50	100	1	0.4555
15:49853823:A:G	50	100	1	0.04176
15:49854385:T:C	50	100	1	0.1541
15:49855065:C:T	50	100	1	0.1269
15:49855171:T:C	50	100	1	0.1781
15:49855583:T:C	50	100	1	0.2772
15:49855693:C:T	50	100	1	0.1754
15:49855845:T:A	50	100	1	0.1981
15:49856025:C:T	50	100	1	0.01525
15:49856652:C:T	50	100	1	0.1478
15:49856657:C:A	50	100	1	0.1478
15:49856853:T:C	50	100	1	0.01525
15:49856923:C:T	50	100	1	0.2509
15:49857111:G:T	50	100	1	0.1447
15:49857144:C:A	50	100	0.72	0.04248
15:49857148:A:C	49	85.7	0.89	0.1084
15:49857150:A:C	50	96	0.9	0.03994
15:49857364:G:A	50	100	1	0.1736
15:49857379:C:T	50	100	1	0.2774
15:49857456:A:G	50	100	1	0.04975
15:49858203:A:G	50	100	1	0.1296
15:49858328:T:C	50	100	1	0.0216
15:49858706:C:T	50	100	0.99	0.213
15:49858943:A:G	50	100	1	0.2925
15:49859066:G:A	50	100	1	0.1561
15:49859236:T:A	50	100	1	0.1598
15:49859241:A:G	50	100	1	0.01852
15:49859332:G:A	50	100	1	0.2311
15:49859969:T:A	50	100	1	0.2077
15:49859993:C:T	50	100	1	0.2077
15:49860077:T:A	50	100	1	0.2082
15:49860278:A:T	50	100	1	0.04739
15:49860751:T:C	50	100	1	0.2347
15:49861037:C:T	50	92	0.94	0.08079
15:49861074:C:T	48	100	1	0.05047
15:49861343:G:A	50	100	1	0.04158
15:49861426:C:G	50	84	0.94	0.3419
15:49861430:C:G	49	93.9	0.94	0.1676
15:49861452:G:A	50	98	0.95	0.09749
15:49861456:A:G	50	92	0.77	0.04847
15:49861473:T:C	50	86	0.95	0.3718
15:49861477:C:T	49	100	0.98	0.1825
15:49862084:T:C	50	100	1	0.01089
15:49862570:C:T	50	100	0.96	0.02142
15:49862810:A:G	50	100	1	0.01089
15:49862993:T:G	50	100	1	0.01089
15:49863740:G:A	50	100	0.98	0.3297
15:49864267:C:T	50	100	1	0.0167
15:49864646:T:C	50	100	1	0.05265
15:49865064:C:G	50	100	1	0.248
15:49865154:A:G	50	100	1	0.285
15:49865389:G:T	50	100	1	0.04575
15:49865421:A:G	50	100	1	0.06373
15:49865552:C:T	50	100	1	0.01707
15:49865663:A:C	50	100	1	0.03704
15:49865757:T:C	50	100	1	0.01816
15:49865862:A:G	50	100	1	0.02796
15:49865986:A:T	50	100	1	0.2347
15:49866360:T:A	50	100	1	0.01434
15:49866498:C:A	50	100	1	0.2157
15:49867072:G:A	50	100	0.98	0.1625
15:49867462:T:C	50	100	1	0.2954
15:49867746:C:T	50	100	1	0.04139
15:49868032:T:C	50	100	1	0.2464
15:49868380:A:G	50	100	1	0.2948
15:49868535:T:C	50	100	1	0.05084
15:49868783:T:A	50	100	1	0.02796
15:49869107:C:T	50	100	1	0.03976
15:49869158:C:T	50	100	1	0.2092
15:49870065:G:A	50	100	1	0.1313
15:49870077:T:C	50	100	0.99	0.4717
15:49870254:G:A	50	100	1	0.2671
15:49870685:T:G	50	100	1	0.04176
15:49870717:C:T	50	100	0.99	0.1877
15:49870984:G:A	50	96	0.99	0.1895
15:49871261:A:C	50	100	1	0.01071
15:49871503:T:C	50	100	0.92	0.0532
15:49871611:G:A	50	100	0.96	0.2662
15:49871657:A:G	50	98	0.99	0.285
15:49871952:A:G	50	100	0.99	0.2859
15:49872018:C:G	50	100	0.97	0.02778
15:49873008:T:C	50	100	0.98	0.1311
15:49873337:A:G	50	100	0.98	0.1095
15:49873357:C:A	50	98	0.98	0.2745
15:49873501:A:G	50	100	1	0.01017
15:49873627:A:C	50	100	1	0.01035
15:49874352:A:G	50	100	0.97	0.05192
15:49874909:A:C	50	98	0.92	0.216
15:49875098:C:G	50	100	0.98	0.468
15:49876075:A:G	50	100	0.98	0.4666
15:49876600:T:C	50	100	0.9	0.01253
15:49876633:C:T	50	100	0.97	0.01743
15:49876784:A:G	50	100	0.98	0.01852
15:49876837:A:G	50	100	0.99	0.03032
15:49876906:C:T	50	100	0.99	0.03032
15:49877208:A:C	50	100	0.99	0.4719
15:49877298:A:C	50	98	0.98	0.3366
15:49877475:G:A	50	100	0.98	0.0276
15:49877535:A:G	50	100	0.99	0.4074
15:49877589:G:T	50	100	0.8	0.01144
15:49877748:G:A	50	100	0.97	0.02705
15:49878244:C:T	50	100	0.97	0.1955
15:49878355:G:C	50	100	0.97	0.1469
15:49878387:C:T	50	98	0.97	0.333
15:49878438:C:T	50	100	0.96	0.2747
15:49878716:C:T	50	100	1	0.01743
15:49879497:C:T	50	92	0.92	0.2282
15:49879650:C:T	50	100	0.93	0.1104
15:49880453:A:T	50	100	1	0.01834
15:49881387:A:C	50	94	0.9	0.08079
15:49881528:T:G	50	98	0.89	0.02687
15:49881846:A:G	50	100	0.89	0.01344
15:49882213:T:C	50	100	0.96	0.05392
15:49883944:G:A	50	100	0.82	0.01325
15:49884312:G:T	50	100	0.98	0.01289
15:49884550:C:T	50	98	0.94	0.1124
15:49884800:G:T	50	100	0.94	0.03232
15:49885344:G:C	50	96	0.95	0.1814
15:49885686:C:T	50	100	0.89	0.0256
15:49886225:C:T	50	94	0.96	0.3032
15:49887012:G:A	50	98	0.96	0.0256
15:49887174:A:G	50	96	0.94	0.1894
15:49888438:A:T	50	96	0.96	0.1772
15:49888920:G:A	50	96	0.92	0.1206
15:49889112:A:T	50	98	0.92	0.179
15:49889113:A:T	50	100	0.95	0.03631
15:49890250:G:A	50	96	0.95	0.04739
15:49890269:T:C	50	96	0.93	0.1171
15:49891357:G:A	50	98	0.88	0.01507
15:49892411:A:G	50	100	0.94	0.02614
15:49892570:A:G	50	96	0.94	0.1865
15:49893766:A:C	50	100	1	0.01325
15:49893776:A:G	50	100	1	0.01325
15:49894448:C:T	50	100	0.97	0.0325
15:49894988:T:C	50	98	0.9	0.03631
15:49895487:T:C	50	100	0.94	0.03268
15:49895656:T:C	50	100	0.97	0.03268
15:49897106:A:G	50	96	0.92	0.1866
15:49897251:C:A	50	94	0.95	0.3497
15:49898954:T:C	50	98	0.93	0.1138
15:49899437:G:A	50	98	0.94	0.02505
15:49899761:A:G	50	100	0.87	0.0325
15:49900780:G:A	50	88	0.88	0.4626
15:49900815:C:G	50	86	0.88	0.4414
15:49900873:T:C	50	78	0.86	0.4631
15:49901356:G:A	50	94	0.89	0.4877
15:49901756:A:T	50	100	0.89	0.03177
15:49902034:G:A	50	100	0.93	0.05737
15:49902507:T:C	50	100	0.94	0.01452
15:49902552:C:G	50	98	0.96	0.3618
15:49902650:G:C	50	100	0.95	0.08715
15:49902681:G:T	50	98	0.99	0.06627
15:49903147:A:G	50	98	0.98	0.06935
15:49903695:A:T	50	98	1	0.06863
15:49903752:G:C	50	100	0.93	0.1529
15:49904346:T:C	50	100	1	0.0846
15:49904576:T:C	50	100	1	0.0846
15:49904746:T:G	50	98	1	0.06627
15:49905158:G:A	50	100	1	0.0846
15:49905181:C:A	50	100	1	0.0846
15:49905240:C:T	50	100	0.95	0.0719
15:49905459:A:G	50	98	0.98	0.3059
15:49905508:G:A	50	98	1	0.144
15:49905609:A:G	50	100	1	0.08515
15:49905673:A:G	50	100	0.98	0.07371
15:49905959:T:C	50	98	0.99	0.06663
15:49906140:T:C	50	100	0.92	0.02996
15:49906205:G:C	50	98	0.98	0.3061
15:49906284:T:C	50	100	0.93	0.03831
15:49906476:A:G	50	100	0.97	0.08569
15:49906489:C:T	50	100	0.92	0.03032
15:49907168:C:G	50	100	1	0.065
15:49907697:G:A	50	100	0.97	0.06227
15:49908698:G:A	50	96	0.97	0.01489
15:49909161:T:C	50	100	1	0.08442
15:49909696:T:C	50	100	0.94	0.03613
15:49909708:T:C	50	96	0.98	0.4976
15:49909934:G:A	50	100	1	0.08442
15:49910155:C:T	50	98	1	0.06173
15:49910559:T:G	50	98	1	0.06881
15:49911500:A:G	50	100	1	0.01743
15:49911683:T:C	49	100	0.92	0.03032
15:49912369:C:T	50	96	0.97	0.2137
15:49912563:G:T	50	98	1	0.06155
15:49912690:T:A	50	100	1	0.03504
15:49912893:G:A	50	100	0.99	0.08497
15:49913019:T:C	50	100	0.99	0.08479
15:49913044:T:C	50	96	0.99	0.06627
15:49913119:C:A	50	100	0.93	0.0305
15:49913135:G:T	48	85.4	1	0.1511
15:49913249:T:G	50	100	0.98	0.1589
15:49913252:C:T	50	100	0.98	0.0512
15:49913626:G:A	50	98	0.98	0.06155
15:49914960:T:G	50	98	0.82	0.02033
15:49915152:C:T	50	100	0.94	0.05392
15:49915257:T:G	50	100	0.88	0.0305
15:49915320:C:T	50	100	0.96	0.256
15:49915400:A:G	50	94	0.99	0.3025
15:49915578:A:G	50	100	1	0.2313
15:49916311:C:T	50	100	1	0.2277
15:49916375:A:G	50	100	0.98	0.1492
15:49916470:C:T	50	100	1	0.2275
15:49917061:T:C	50	100	0.99	0.2358
15:49917160:G:A	50	98	0.94	0.1429
15:49917270:C:T	50	98	1	0.2006
15:49917541:A:T	50	100	0.93	0.01089
15:49918093:G:A	50	100	0.99	0.2257
15:49918361:G:T	50	100	1	0.03395
15:49918518:C:A	50	98	0.98	0.1992
15:49918528:T:C	50	98	0.97	0.02669
15:49918736:T:A	50	100	0.95	0.08279
15:49919393:A:T	50	100	0.99	0.2257
15:49919689:T:C	50	100	0.99	0.2259
15:49920084:A:G	50	100	0.99	0.2262
15:49920588:G:A	50	100	0.99	0.2255
15:49920692:G:A	50	100	0.99	0.2235
15:49920779:G:A	50	100	0.99	0.2255
15:49920905:C:A	50	100	0.99	0.2255
15:49921122:T:C	50	100	0.98	0.2262
15:49921732:G:A	50	96	0.97	0.498
15:49921903:T:C	50	100	0.97	0.01107
15:49922491:A:G	50	98	0.91	0.04829
15:49922520:T:G	50	100	0.87	0.02033
15:49923657:C:T	50	100	0.9	0.03794
15:49924005:A:G	50	98	0.99	0.1523
15:49924159:C:T	50	100	0.98	0.1405
15:49924189:C:A	50	100	0.9	0.0138
15:49924205:C:A	50	100	0.99	0.06009
15:49924563:C:T	50	100	0.98	0.02814
15:49924597:A:G	50	100	0.96	0.02542
15:49925601:T:C	50	100	1	0.1792
15:49925781:C:T	50	100	1	0.1383
15:49925842:G:A	50	98	1	0.4544
15:49926692:T:G	50	100	1	0.488
15:49926757:C:A	50	100	1	0.1794
15:49926868:C:T	50	100	0.98	0.1797
15:49927023:T:C	50	100	0.98	0.1796
15:49927054:C:T	50	100	1	0.4468
15:49927056:C:T	50	100	1	0.1794
15:49927087:C:T	50	100	0.99	0.03413
15:49927201:G:C	50	100	0.99	0.07407
15:49927633:C:T	50	100	0.99	0.03359
15:49927825:T:C	50	100	1	0.179
15:49927941:T:C	50	100	0.97	0.1251
15:49928201:T:C	50	100	1	0.1796
15:49928353:G:C	50	100	0.99	0.06046
15:49928630:G:A	49	100	1	0.01289
15:49928923:A:G	50	100	0.96	0.0256
15:49929033:A:C	50	100	1	0.1638
15:49929149:G:T	50	100	0.98	0.136
15:49929161:A:C	50	100	1	0.1253
15:49929229:C:T	50	100	1	0.4584
15:49929748:A:G	50	100	0.99	0.1574
15:49930250:A:G	50	100	1	0.1638
15:49930436:T:G	50	100	1	0.1638
15:49930555:A:C	50	100	1	0.1638
15:49931500:T:C	50	100	1	0.0354
15:49931567:T:C	50	100	0.98	0.1561
15:49932103:T:C	50	100	0.99	0.07534
15:49932114:T:G	50	100	1	0.1797
15:49932216:G:T	50	100	1	0.1398
15:49932296:A:C	50	100	1	0.3194
15:49932368:T:C	50	100	1	0.3192
15:49932495:T:C	50	100	1	0.1505
15:49933024:T:C	50	100	1	0.1503
15:49933121:A:G	50	100	1	0.3188
15:49933150:C:A	50	100	1	0.3186
15:49933250:A:G	50	100	0.97	0.03813
15:49933698:A:C	50	100	1	0.1681
15:49933777:T:G	50	100	1	0.1681
15:49934116:G:T	50	100	0.99	0.3341
15:49935023:A:G	50	100	1	0.1089
15:49935032:T:C	50	100	0.99	0.07444
15:49935943:C:G	50	100	1	0.4886
15:49936041:C:T	50	100	1	0.4886
15:49936096:A:G	50	100	1	0.02959
15:49936279:C:T	50	100	1	0.1389
15:49936818:C:T	50	100	1	0.1607
15:49936911:G:A	50	100	1	0.1687
15:49937454:C:G	50	100	1	0.1503
15:49939176:G:A	50	100	1	0.1638
15:49939548:A:T	50	100	1	0.1796
15:49939567:T:C	50	100	1	0.319
15:49939630:T:A	50	100	1	0.1796
15:49939700:T:C	50	100	1	0.01507
15:49939875:T:A	50	100	1	0.1534
15:49939967:G:C	50	100	1	0.1796
15:49940134:A:T	50	100	0.99	0.02596
15:49940355:T:C	50	100	1	0.4762
15:49941045:T:C	50	100	1	0.1605
15:49941253:A:G	50	100	1	0.3192
15:49941409:T:C	50	100	1	0.319
15:49941473:C:T	50	98	0.94	0.03885
15:49941573:G:A	50	100	1	0.1505
15:49941727:G:C	50	100	1	0.1505
15:49942066:G:A	50	100	0.98	0.07879
15:49942284:A:G	50	100	1	0.01089
15:49942423:A:G	50	100	1	0.1387
15:49942650:C:T	50	100	1	0.02887
15:49942966:C:T	50	100	1	0.1984
15:49942988:T:A	50	100	1	0.08678
15:49943931:A:T	50	100	1	0.1676
15:49944046:A:C	50	100	1	0.3183
15:49944120:A:T	50	100	1	0.06028
15:49944148:C:T	50	100	0.93	0.01271
15:49944554:C:T	50	100	1	0.1251
15:49944883:T:A	50	98	0.91	0.03577
15:49945569:T:C	50	100	1	0.3184
15:49946448:T:C	50	100	1	0.1414
15:49946627:C:T	50	100	1	0.1509
15:49947160:C:T	50	100	1	0.1507
15:49947181:C:G	50	100	0.99	0.2845
15:49947207:C:T	50	100	1	0.3175
15:49947224:A:G	50	100	1	0.1592
15:49947531:T:C	50	100	1	0.3154
15:49947652:C:A	50	100	1	0.06481
15:49948003:C:A	50	100	1	0.3462
15:49948053:G:A	50	100	1	0.284
15:49948786:G:T	50	100	1	0.1356
15:49949043:T:C	50	100	0.99	0.1236
15:49949079:T:C	50	100	0.99	0.04357
15:49949479:T:C	50	100	1	0.04394
15:49949601:A:G	50	98	0.96	0.01126
15:49950083:T:C	50	98	0.94	0.03468
15:49950599:A:C	49	98	0.95	0.01743
15:49950603:C:A	48	77.1	0.85	0.2812
15:49950611:C:A	48	81.2	0.93	0.201
15:49950612:A:C	49	89.8	0.92	0.1244
15:49950615:C:A	48	95.8	0.8	0.04993
15:49950619:C:A	48	87.5	0.97	0.4385
15:49950625:A:C	50	98	0.9	0.0207
15:49950659:T:C	50	100	1	0.1509
15:49950694:G:T	50	100	1	0.0866
15:49951625:A:G	50	100	1	0.08606
15:49951892:T:C	50	100	1	0.4414
15:49952119:C:A	50	100	1	0.061
15:49952164:A:G	50	100	1	0.061
15:49952350:T:C	50	100	1	0.1511
15:49952478:A:G	50	100	1	0.3321
15:49953150:G:A	50	96	0.96	0.03286
15:49953179:C:T	50	100	1	0.02687
15:49953195:A:T	50	100	1	0.03232
15:49953303:C:G	50	100	0.99	0.136
15:49953428:A:C	50	98	1	0.01961
15:49953488:C:T	50	98	0.98	0.09622
15:49953728:C:A	50	98	1	0.1331
15:49953788:C:T	50	100	1	0.1516
15:49953789:G:A	50	100	1	0.06609
15:49953802:T:C	50	100	1	0.03232
15:49954037:C:G	50	100	0.71	0.01216
15:49954317:C:T	50	100	1	0.1225
15:49954716:G:A	50	100	1	0.3622
15:49955105:A:C	50	100	1	0.07716
15:49955369:G:A	50	100	1	0.08642
15:49955407:C:T	50	100	1	0.3758
15:49955606:G:A	50	100	1	0.07062
15:49955837:A:C	50	100	1	0.03504
15:49955854:T:C	50	100	1	0.06354
15:49956278:A:G	50	100	1	0.0187
15:49956585:G:A	50	100	1	0.4118
15:49956665:T:C	50	100	1	0.4087
15:49956678:A:T	50	100	1	0.1227
15:49958156:G:A	50	100	1	0.3618
15:49958430:T:A	50	100	0.98	0.09259
15:49958722:G:C	50	100	1	0.01325
15:49959413:G:A	50	100	0.99	0.1719
15:49959423:A:T	50	100	1	0.1552
15:49959668:C:G	50	100	1	0.3092
15:49959868:A:G	49	100	1	0.2849
15:49960650:C:G	50	100	1	0.02705
15:49960870:C:T	50	100	1	0.309
15:49961348:G:C	50	100	1	0.3404
15:49961622:C:T	50	100	1	0.01688
15:49962083:T:C	50	100	1	0.3404
15:49962193:C:A	50	100	1	0.2836
15:49962216:G:A	50	100	0.97	0.04938
15:49962695:C:T	50	100	0.99	0.1227
15:49962875:A:T	50	100	1	0.0866
15:49963250:T:G	50	100	1	0.06572
15:49963578:G:A	50	100	1	0.3404
15:49963817:G:T	50	100	1	0.02741
15:49963862:T:C	50	100	0.99	0.1511
15:49964182:G:C	50	100	0.99	0.3106
15:49964199:T:A	50	100	1	0.03468
15:49964477:T:C	50	100	1	0.3408
15:49964622:T:C	50	100	0.99	0.1505
15:49964691:G:A	50	100	1	0.07662
15:49964830:T:C	50	98	1	0.06554
15:49964868:T:A	50	100	0.99	0.03195
15:49965382:C:T	50	100	1	0.3911
15:49965473:G:T	50	100	1	0.274
15:49965729:C:A	50	100	1	0.02723
15:49965969:G:T	50	98	0.99	0.05065
15:49966001:C:T	50	100	1	0.01852
15:49966056:G:A	50	100	0.99	0.1227
15:49966098:C:G	50	100	0.99	0.1505
15:49966120:A:T	50	100	0.99	0.1505
15:49966692:G:A	50	100	0.99	0.1231
15:49966704:A:C	49	100	1	0.06536
15:49966959:G:A	50	100	0.99	0.1229
15:49966990:G:A	50	100	0.99	0.1229
15:49967327:C:T	50	100	1	0.06554
15:49967519:T:C	50	100	1	0.06318
15:49967616:C:G	50	100	1	0.3099
15:49967640:A:G	50	100	1	0.03468
15:49967703:G:A	50	100	1	0.05084
15:49968036:T:C	50	100	0.99	0.1863
15:49968037:G:A	50	100	1	0.376
15:49968834:C:T	50	100	0.99	0.285
15:49969297:A:T	50	100	1	0.06536
15:49969835:A:G	50	100	0.98	0.3092
15:49970301:G:A	50	100	1	0.463
15:49970621:G:A	50	100	1	0.04593
15:49970933:A:G	50	100	1	0.3755
15:49971032:G:A	50	100	1	0.1861
15:49971102:C:A	50	100	0.96	0.1382
15:49971249:C:T	50	100	0.93	0.01398
15:49971265:C:A	50	98	0.95	0.01053
15:49971307:A:G	50	100	1	0.1229
15:49971823:T:C	50	100	0.99	0.09513
15:49972126:G:A	50	100	1	0.03431
15:49972290:C:T	50	100	1	0.1229
15:49972335:T:C	50	100	1	0.1863
15:49972874:G:C	50	100	0.99	0.02869
15:49973137:G:A	50	100	1	0.3764
15:49973897:C:G	50	100	1	0.311
15:49974293:G:A	50	100	1	0.06518
15:49974506:T:G	50	98	1	0.1885
15:49974839:A:G	50	100	1	0.0699
15:49974927:C:T	50	100	1	0.1861
15:49975241:C:T	50	100	1	0.3764
15:49975700:A:T	50	100	1	0.3767
15:49975862:G:A	50	100	0.98	0.07952
15:49975907:C:T	50	100	1	0.1868
15:49976124:A:G	50	100	0.94	0.01525
15:49976173:G:A	50	100	1	0.3764
15:49976213:A:T	50	98	0.99	0.01126
15:49976382:A:C	50	98	0.92	0.08406
15:49976773:C:G	50	100	1	0.1848
15:49977027:G:A	50	100	1	0.1231
15:49977276:C:T	50	100	1	0.1447
15:49977396:A:G	50	100	1	0.0463
15:49977476:G:A	50	100	0.99	0.148
15:49977516:T:G	50	100	0.96	0.03431
15:49978383:G:A	50	100	1	0.1866
15:49978404:G:A	50	98	1	0.4256
15:49978857:A:G	45	95.6	1	0.378
15:49979055:C:T	49	95.9	1	0.3448
15:49979538:C:T	50	100	1	0.0285
15:49979888:A:G	50	100	1	0.4029
15:49980263:C:T	50	98	0.99	0.3375
15:49980735:C:T	50	94	0.98	0.2731
15:49981473:C:A	50	98	0.98	0.4611
15:49981958:A:C	50	98	0.97	0.1376
15:49982049:T:C	50	98	0.98	0.07353
15:49982279:A:G	50	100	0.99	0.01162
15:49982311:A:G	50	100	0.98	0.01089
15:49982444:T:G	50	100	0.99	0.0492
15:49982814:C:T	50	100	0.98	0.4248
15:49982859:A:G	50	98	0.96	0.1438
15:49982998:C:T	50	100	1	0.26
15:49983305:A:G	50	98	0.96	0.08733
15:49983360:G:A	50	100	0.96	0.06536
15:49983593:T:C	50	100	0.99	0.3132
15:49984048:T:C	50	100	0.96	0.319
15:49984163:T:C	50	100	0.97	0.413
15:49984688:C:T	50	100	0.98	0.03649
15:49984748:A:G	50	98	0.99	0.2397
15:49984870:T:A	50	100	0.97	0.08787
15:49985221:C:T	50	96	0.97	0.2584
15:49985351:C:T	50	100	1	0.01997
15:49985375:C:A	50	96	0.9	0.02633
15:49985422:C:T	50	100	0.98	0.3199
15:49985492:C:T	50	98	0.98	0.366
15:49985546:C:T	50	98	0.98	0.2885
15:49986435:G:C	50	100	0.96	0.06009
15:49986487:C:T	50	100	0.92	0.01924
15:49986494:G:A	50	98	0.98	0.378
15:49986763:T:G	50	100	1	0.01997
15:49987071:C:T	50	100	1	0.01961
15:49987221:A:C	50	100	0.9	0.01198
15:49987465:T:C	50	100	0.98	0.2427
15:49988051:G:A	50	98	0.96	0.07534
15:49988854:G:A	50	100	0.98	0.3415
15:49989146:G:A	50	100	0.96	0.01507
15:49989295:A:G	50	98	0.92	0.02578
15:49989549:C:T	50	98	0.97	0.02524
15:49989665:A:G	50	98	0.99	0.01035
15:49990426:C:T	50	100	0.96	0.2382
15:49990464:T:C	50	100	0.98	0.1857
15:49990755:C:A	50	100	1	0.2411
15:49991464:T:C	50	100	0.99	0.3651
15:49991590:G:A	50	100	0.98	0.04357
15:49992147:T:C	50	100	1	0.1888
15:49992238:G:A	50	100	1	0.2698
15:49992897:C:T	50	100	1	0.354
15:49992901:T:C	50	100	1	0.2707
15:49993407:T:A	50	100	1	0.2725
15:49993660:A:G	50	100	1	0.0394
15:49994232:C:T	50	100	0.99	0.1333
15:49994288:A:G	50	100	0.99	0.04593
15:49994314:C:T	50	100	0.99	0.1345
15:49994412:A:G	50	100	0.98	0.07734
15:49994413:T:A	50	100	1	0.08515
15:49994667:A:G	50	100	0.99	0.05537
15:49994675:A:C	50	100	1	0.01198
15:49994784:G:A	50	100	0.98	0.1639
15:49994899:A:G	50	100	0.99	0.05537
15:49995104:T:C	50	100	0.99	0.0472
15:49995266:G:A	50	100	1	0.03903
15:49996043:C:T	50	100	1	0.08134
15:49996079:A:G	50	100	1	0.01688
15:49996317:T:C	50	100	1	0.02941
15:49996379:T:C	50	100	1	0.08515
15:49996661:T:G	50	100	0.99	0.08206
15:49996831:T:C	50	100	1	0.01198
15:49996897:C:A	49	100	1	0.05628
15:49996999:C:A	50	100	0.98	0.01126
15:49997534:C:A	50	100	1	0.01198
15:49998098:A:G	50	100	1	0.08551
15:49998164:T:C	50	100	1	0.2407
15:49998185:A:G	50	100	0.98	0.01198
15:49998959:G:A	50	100	1	0.02106
15:49999035:A:T	50	100	1	0.0906
15:49999314:C:T	48	100	0.98	0.04267
15:49999348:C:A	48	100	1	0.01362
15:49999553:A:T	50	100	1	0.2416
15:50000140:T:A	50	100	1	0.4305
15:50001019:T:G	50	100	0.99	0.07771
15:50001193:T:C	50	100	1	0.3682
15:50001887:T:C	50	100	1	0.1886
15:50001891:T:A	50	98	0.99	0.07426
15:50002712:A:C	49	100	1	0.02124
15:50003529:T:C	50	100	1	0.4936
15:50004702:A:G	50	100	0.99	0.1322
15:50004754:T:G	50	100	1	0.2409
15:50004855:A:C	50	100	0.98	0.0463
15:50005266:T:C	50	100	1	0.4303
15:50005489:C:A	50	100	1	0.04212
15:50005512:A:G	50	100	1	0.2409
15:50005689:T:C	50	100	0.99	0.4361
15:50005785:C:A	50	100	1	0.0817
15:50005920:C:T	50	100	1	0.02124
15:50005966:T:C	50	100	1	0.01107
15:50006089:C:T	50	100	1	0.01634
15:50006553:C:A	49	100	1	0.02124
15:50006677:C:G	50	100	1	0.01198
15:50006841:A:T	50	100	1	0.03976
15:50007171:G:A	50	98	1	0.01344
15:50007182:C:A	50	98	0.92	0.01344
15:50007382:A:G	50	100	1	0.08515
15:50007453:G:A	50	100	1	0.01924
15:50007886:C:A	50	100	1	0.01198
15:50008415:C:G	50	100	0.99	0.09223
15:50009284:T:C	50	100	1	0.08515
15:50009452:C:T	50	100	1	0.08878
15:50009777:T:C	50	100	1	0.01017
15:50009786:T:C	50	100	1	0.04648
15:50010162:G:T	50	100	1	0.01797
15:50010259:T:C	50	100	0.99	0.04775
15:50010667:T:C	50	100	1	0.08533
15:50010679:A:C	50	100	1	0.4419
15:50010686:G:A	50	98	1	0.08424
15:50011086:G:A	50	100	0.99	0.0463
15:50011121:G:T	50	100	1	0.1832
15:50011695:T:C	50	100	1	0.1458
15:50011701:C:T	50	100	1	0.01144
15:50011955:C:G	50	100	1	0.1458
15:50012016:T:G	50	100	0.98	0.1066
15:50012403:G:A	50	100	0.99	0.04866
15:50013175:T:G	50	100	1	0.1883
15:50013952:C:T	50	100	1	0.3424
15:50014197:T:C	50	100	1	0.0118
15:50014325:T:A	50	100	1	0.04412
15:50014386:A:C	50	100	1	0.3322
15:50014984:C:T	50	100	1	0.01198
15:50015011:T:C	50	100	1	0.01198
15:50015219:A:G	50	100	1	0.3716
15:50015552:G:A	50	100	1	0.04248
15:50016004:T:A	50	100	1	0.04648
15:50016633:C:T	50	100	1	0.01144
15:50016703:G:A	50	100	1	0.03958
15:50016725:C:T	50	100	1	0.0443
15:50016753:A:G	50	100	0.99	0.3715
15:50017275:G:A	50	100	1	0.4187
15:50018011:G:A	50	100	1	0.08479
15:50018098:A:G	50	100	1	0.3715
15:50018160:G:A	50	100	1	0.4203
15:50018488:T:C	50	100	1	0.04212
15:50018549:G:A	50	100	1	0.04811
15:50018938:C:A	50	100	1	0.3332
15:50018951:A:G	50	100	1	0.2411
15:50019003:G:A	50	100	1	0.0463
15:50020095:C:A	50	100	1	0.08588
15:50020831:C:T	50	100	1	0.3333
15:50021606:G:C	50	100	1	0.2407
15:50021896:G:A	50	100	1	0.01162
15:50023056:G:A	50	100	1	0.3716
15:50023802:A:G	50	100	1	0.03958
15:50024024:T:G	50	100	0.99	0.04285
15:50024139:C:T	50	100	1	0.04412
15:50024242:T:C	50	100	1	0.4319
15:50024289:G:A	50	100	1	0.3431
15:50024291:A:T	50	100	0.99	0.06245
15:50024620:G:A	50	100	0.99	0.01344
15:50025006:C:G	50	100	1	0.08588
15:50025045:G:T	50	100	1	0.3818
15:50025106:C:T	50	100	1	0.1667
15:50025125:T:A	50	100	1	0.0443
15:50026000:G:T	50	98	1	0.3818
15:50026231:C:T	50	100	0.99	0.04194
15:50026840:C:T	50	100	1	0.04248
15:50027168:T:C	50	100	1	0.01344
15:50027400:T:A	50	100	1	0.01997
15:50028091:G:T	50	100	1	0.1305
15:50028481:T:C	50	100	1	0.4174
15:50028485:C:T	50	100	1	0.08624
15:50028821:C:T	50	100	1	0.1309
15:50028957:G:A	50	100	0.95	0.03686
15:50028991:T:C	50	98	1	0.3814
15:50029053:T:C	50	98	1	0.4179
15:50029346:G:C	50	100	1	0.04248
15:50029411:G:A	50	100	1	0.08624
15:50029453:A:G	50	100	0.98	0.05556
15:50029645:C:T	50	100	1	0.04575
15:50029910:A:G	50	100	1	0.04248
15:50030118:A:G	50	100	1	0.04611
15:50030244:T:C	50	100	1	0.1371
15:50030546:A:G	50	100	1	0.2584
15:50030987:C:T	50	100	1	0.2407
15:50031156:T:C	50	100	0.99	0.02215
15:50031157:T:G	50	98	1	0.2872
15:50031379:G:A	50	100	1	0.04394
15:50031863:C:A	50	100	1	0.08642
15:50031915:C:T	50	100	1	0.01053
15:50031929:A:G	50	98	1	0.1701
15:50032196:C:G	50	100	0.95	0.01126
15:50032374:T:G	50	100	1	0.01053
15:50032440:G:T	50	100	1	0.1405
15:50032522:T:C	50	100	0.97	0.02342
15:50033107:A:C	50	100	0.99	0.04993
15:50033418:T:C	50	100	1	0.04757
15:50033504:A:G	50	100	1	0.2344
15:50034037:C:T	50	100	1	0.2407
15:50034128:C:G	50	100	1	0.2894
15:50034421:G:A	50	100	0.92	0.03395
15:50035150:A:C	50	100	1	0.01362
15:50035819:A:C	50	98	1	0.3346
15:50035988:C:T	50	100	1	0.08678
15:50036678:G:C	50	100	1	0.01053
15:50036835:G:A	50	100	1	0.2407
15:50037201:T:C	50	100	0.92	0.156
15:50037324:T:C	50	100	1	0.04702
15:50038390:G:C	50	100	1	0.06808
15:50038732:A:C	50	100	1	0.01053
15:50039714:A:C	50	100	1	0.05737
15:50040089:T:C	50	100	0.99	0.01126
15:50040309:C:T	50	100	1	0.0866
15:50040544:G:C	50	100	1	0.07771
15:50041903:G:A	50	100	1	0.01489
15:50042374:T:C	50	100	1	0.08678
15:50042913:G:A	50	100	1	0.04212
15:50043651:T:C	50	100	1	0.01344
15:50043725:A:G	50	94	1	0.2466
15:50043885:G:A	50	100	1	0.04212
15:50043923:G:A	50	98	0.99	0.07879
15:50043930:G:A	50	100	1	0.01089
15:50044002:C:A	50	100	1	0.05483
15:50044057:C:A	50	100	0.98	0.386
15:50044860:T:A	50	100	0.97	0.0138
15:50045138:T:C	50	100	0.95	0.01216
15:50045240:C:A	50	98	0.96	0.03922
15:50045607:A:T	50	98	1	0.2996
15:50046480:C:T	50	100	1	0.01089
15:50046861:A:G	50	98	1	0.2981
15:50047906:G:T	50	98	1	0.07407
15:50047938:C:T	50	100	0.99	0.2416
15:50047955:G:A	50	100	0.94	0.02741
15:50048868:C:G	50	100	0.99	0.05047
15:50049326:C:T	50	100	1	0.01162
15:50049614:A:G	50	98	0.92	0.09168
15:50049639:C:T	50	100	1	0.04267
15:50050027:T:C	50	100	0.97	0.4808
15:50050205:A:G	50	96	0.97	0.04557
15:50051221:T:C	50	100	0.96	0.03105
15:50051341:A:G	50	100	1	0.04811
15:50051505:T:C	50	100	1	0.0158
15:50051787:T:C	50	98	1	0.06808
15:50052316:C:T	50	98	0.99	0.2516
15:50052479:C:T	50	100	0.96	0.1752
15:50053028:G:A	48	100	1	0.0158
15:50053196:T:G	50	98	0.97	0.3415
15:50054174:A:C	50	100	0.97	0.03105
15:50054524:C:T	50	100	0.98	0.09423
15:50054525:G:A	50	100	1	0.0158
15:50054558:C:T	50	100	0.92	0.03577
15:50054762:C:T	48	97.9	0.99	0.04938
15:50054797:A:C	49	98	0.99	0.04938
15:50054800:A:C	48	100	0.96	0.03377
15:50054803:A:C	47	93.6	0.94	0.1255
15:50054805:A:C	48	100	0.86	0.01325
15:50054933:G:A	50	100	0.97	0.03086
15:50054995:T:C	50	100	1	0.01561
15:50055606:C:T	50	100	0.99	0.2108
15:50055630:A:C	50	100	0.97	0.03086
15:50056180:C:G	50	100	0.98	0.2121
15:50056208:C:A	27	100	0.96	0.03976
15:50056718:C:T	50	100	0.86	0.06808
15:50056720:C:T	50	100	0.98	0.1552
15:50056917:A:G	50	100	0.98	0.0935
15:50057299:T:C	50	100	0.77	0.01543
15:50057439:G:A	50	100	0.99	0.0158
15:50058015:G:A	50	100	0.86	0.0158
15:50058034:C:T	50	100	0.98	0.02796
15:50058042:A:G	50	100	0.99	0.1679
15:50058064:C:A	50	100	0.97	0.08696
15:50058487:C:T	50	100	0.98	0.4693
15:50058489:T:A	50	100	0.92	0.03159
15:50058781:C:T	50	100	0.99	0.04866
15:50060077:G:A	50	100	0.93	0.03903
15:50060089:G:A	50	100	0.99	0.04847
15:50060364:C:T	50	100	0.98	0.211
15:50060532:T:C	50	98	0.94	0.02959
15:50060690:A:G	50	100	0.95	0.06191
15:50060748:C:T	50	100	0.99	0.09459
15:50061080:T:G	50	100	0.98	0.1683
15:50061223:T:C	50	100	1	0.02977
15:50061228:C:T	50	100	1	0.04375
15:50061275:C:A	50	100	1	0.04375
15:50062113:G:A	50	100	1	0.09495
15:50062358:G:T	50	100	1	0.09314
15:50062381:T:A	50	100	1	0.09332
15:50062448:T:C	50	100	1	0.09495
15:50063028:T:C	50	100	0.99	0.1776
15:50063278:T:C	50	100	1	0.04394
15:50063407:C:A	50	100	0.99	0.2106
15:50063429:T:C	50	100	0.97	0.02959
15:50063484:T:G	50	100	0.98	0.138
15:50063511:T:A	50	100	1	0.04611
15:50063812:T:C	50	100	0.96	0.0207
15:50063986:A:T	50	98	0.91	0.08097
15:50064049:A:G	50	100	1	0.04611
15:50064860:G:C	49	100	0.96	0.1592
15:50064922:G:A	50	100	0.96	0.03159
15:50065028:G:A	50	100	0.98	0.1378
15:50065239:A:C	50	100	0.95	0.07244
15:50065458:T:C	50	100	1	0.04702
15:50065546:G:T	50	100	0.99	0.1581
15:50065786:T:C	50	100	0.94	0.0207
15:50066381:G:A	50	100	1	0.04648
15:50066411:C:A	50	100	0.93	0.02088
15:50067027:T:C	50	100	0.99	0.1589
15:50067163:C:A	50	100	0.98	0.1383
15:50067245:C:G	50	100	0.96	0.0207
15:50067521:T:C	50	100	0.97	0.02633
15:50068392:A:G	50	100	0.97	0.02088
15:50068641:T:G	50	100	0.99	0.4401
15:50069346:G:T	50	100	1	0.226
15:50069452:C:A	50	100	0.98	0.02269
15:50069693:T:G	50	100	0.99	0.4112
15:50070067:A:T	50	100	1	0.02959
15:50070295:G:A	50	100	0.99	0.4112
15:50070728:G:T	50	100	0.99	0.4109
15:50071005:T:C	50	100	1	0.04394
15:50071308:G:A	50	100	0.98	0.1416
15:50071386:G:A	50	98	0.99	0.08914
15:50071461:G:A	50	100	1	0.09386
15:50071733:C:T	50	100	0.98	0.02251
15:50072343:T:A	50	100	1	0.09386
15:50072644:T:C	50	100	0.98	0.3589
15:50072770:C:T	50	100	1	0.09332
15:50072854:T:G	50	100	1	0.01979
15:50073077:G:A	49	98	1	0.01035
15:50073451:T:A	50	100	0.97	0.1625
15:50073517:C:A	50	100	1	0.01035
15:50074085:A:G	50	100	1	0.04648
15:50074229:G:C	50	100	0.99	0.04648
15:50074289:G:T	50	100	1	0.01743
15:50074600:C:G	50	100	1	0.09405
15:50074713:G:A	50	100	0.98	0.3963
15:50075490:C:T	50	100	1	0.1019
15:50075879:T:C	50	100	0.94	0.02269
15:50076187:T:G	50	100	0.95	0.01489
15:50076231:C:T	50	100	0.98	0.2237
15:50076532:A:G	50	100	1	0.01906
15:50076790:T:C	50	100	0.96	0.08479
15:50076815:A:G	50	100	0.95	0.02397
15:50077019:C:A	50	100	0.99	0.2208
15:50077178:A:G	50	100	1	0.1518
15:50077330:G:C	50	100	0.99	0.03867
15:50077412:A:C	50	100	1	0.01888
15:50078174:A:T	50	100	0.97	0.02233
15:50078193:C:G	50	100	0.99	0.1029
15:50078284:C:A	50	100	0.99	0.09786
15:50078803:T:C	50	100	0.9	0.02233
15:50079116:G:C	50	100	0.94	0.02941
15:50079217:C:T	50	100	1	0.01434
15:50079229:A:G	50	100	0.94	0.01434
15:50079413:G:A	50	100	0.98	0.04285
15:50079734:G:A	50	100	0.98	0.04285
15:50080293:T:A	50	100	0.98	0.02269
15:50080334:A:G	50	100	1	0.2908
15:50080641:T:C	50	100	0.99	0.2908
15:50080889:G:A	50	100	1	0.25
15:50081106:A:C	50	100	1	0.01797
15:50081168:A:G	50	100	1	0.2496
15:50081356:T:C	50	100	1	0.0118
15:50081519:C:G	50	100	0.95	0.06972
15:50081953:T:C	50	98	0.96	0.01688
15:50082179:A:C	50	100	1	0.3571
15:50082325:G:A	50	100	1	0.1249
15:50082332:G:A	50	100	1	0.1474
15:50082954:A:G	50	100	1	0.252
15:50083087:T:C	50	100	1	0.06554
15:50083654:C:T	50	100	1	0.04993
15:50083809:T:C	50	100	1	0.02052
15:50084242:G:C	50	100	1	0.469
15:50084390:A:G	50	100	1	0.3586
15:50084719:G:C	50	100	1	0.03867
15:50085377:T:C	50	100	1	0.02269
15:50085556:A:C	50	100	1	0.02052
15:50085651:A:C	50	100	1	0.02524
15:50085872:T:A	37	100	1	0.03831
15:50085910:T:C	42	100	1	0.01053
15:50085911:T:G	40	100	1	0.01035
15:50087022:T:C	43	93	1	0.1213
15:50087034:T:C	43	100	0.97	0.02578
15:50087117:T:A	47	97.9	1	0.02052
15:50087126:T:C	47	97.9	1	0.02052
15:50087130:T:G	36	77.8	0.99	0.4684
15:50087151:T:A	45	100	0.95	0.01452
15:50087519:G:T	50	100	0.94	0.02233
15:50087554:T:C	50	100	1	0.03831
15:50088150:G:C	50	100	0.99	0.3598
15:50088184:G:A	50	100	0.99	0.3607
15:50088363:C:T	50	100	1	0.06554
15:50088543:G:A	50	100	1	0.3838
15:50088949:C:A	50	100	1	0.02524
15:50089069:A:C	50	100	1	0.02524
15:50089272:A:T	50	100	1	0.1215
15:50089326:T:C	50	100	1	0.02378
15:50089423:A:C	50	100	0.94	0.0236
15:50089555:C:T	50	100	1	0.02378
15:50089732:T:C	50	100	1	0.2131
15:50089822:C:T	50	100	1	0.02052
15:50089872:G:A	50	100	1	0.1569
15:50089979:T:C	50	100	1	0.358
15:50090068:C:T	50	100	0.99	0.1494
15:50090110:G:A	50	100	1	0.02832
15:50090144:C:T	50	98	1	0.0915
15:50090225:C:T	50	100	1	0.03413
15:50090270:A:C	50	100	1	0.02524
15:50090429:G:T	50	100	0.99	0.1627
15:50090508:A:C	50	100	1	0.2122
15:50090633:C:A	50	100	1	0.02052
15:50090854:C:T	50	100	1	0.02542
15:50090856:G:A	50	100	1	0.3333
15:50090997:A:G	50	100	1	0.01089
15:50091436:C:A	50	100	1	0.02378
15:50092016:C:T	50	98	1	0.3658
15:50092235:T:A	50	100	1	0.02524
15:50092572:A:G	50	100	1	0.08569
15:50093452:A:G	50	100	1	0.02614
15:50093774:A:G	50	100	1	0.09132
15:50093886:G:C	49	100	1	0.02378
15:50093903:T:C	50	100	0.93	0.01525
15:50095481:C:T	50	100	1	0.1216
15:50095565:T:G	50	100	1	0.3235
15:50095736:C:G	50	100	1	0.2164
15:50095773:A:G	50	100	1	0.02378
15:50096109:A:G	50	100	1	0.02378
15:50096143:T:G	50	100	1	0.1253
15:50096284:T:G	50	100	1	0.02415
15:50096411:G:A	50	100	1	0.02378
15:50096598:G:A	50	100	1	0.2139
15:50096724:A:G	50	100	1	0.1231
15:50096945:C:T	50	100	0.84	0.01471
15:50097218:C:T	50	100	1	0.0345
15:50097430:C:T	50	100	1	0.02542
15:50097988:C:T	50	100	1	0.02669
15:50098091:A:G	50	100	1	0.02596
15:50098102:T:C	50	100	1	0.2137
15:50098224:A:C	50	98	1	0.1583
15:50098234:A:C	49	100	0.98	0.03504
15:50098382:C:T	49	100	1	0.2137
15:50098674:T:C	50	100	1	0.01253
15:50098910:A:G	50	100	0.99	0.0216
15:50098977:G:A	50	100	1	0.02542
15:50099292:T:G	50	100	1	0.02542
15:50099410:G:A	50	100	1	0.02596
15:50099496:G:T	50	100	0.89	0.02288
15:50099814:A:G	50	100	1	0.04394
15:50100014:A:G	50	100	1	0.3257
15:50100149:A:T	50	100	1	0.02052
15:50100209:A:C	50	100	1	0.01253
15:50100624:A:T	50	100	0.99	0.2102
15:50100640:G:C	50	100	1	0.1514
15:50100663:G:C	50	100	0.98	0.03377
15:50100798:C:G	50	100	1	0.3952
15:50100890:T:G	50	100	0.64	0.0158
15:50101494:G:A	50	100	1	0.3824
15:50101529:A:C	50	100	0.99	0.3263
15:50102782:A:G	50	100	1	0.02378
15:50102912:G:A	50	100	1	0.02052
15:50103619:G:A	50	100	1	0.1195
15:50104143:G:C	50	100	1	0.02052
15:50104318:C:T	50	100	0.99	0.06264
15:50104773:C:T	50	100	1	0.4381
15:50104932:G:A	50	98	1	0.4174
15:50105100:G:C	50	100	1	0.08588
15:50105126:A:T	50	100	0.94	0.0216
15:50105144:G:T	50	100	1	0.02415
15:50105173:G:A	50	100	1	0.02215
15:50105243:T:C	49	98	1	0.3718
15:50105307:C:T	50	100	1	0.2309
15:50105469:A:T	50	100	0.99	0.1511
15:50106343:C:T	50	98	1	0.09241
15:50106800:G:A	50	100	1	0.4069
15:50106814:C:T	50	100	1	0.09023
15:50106928:T:C	50	100	1	0.05156
15:50107213:G:A	50	100	0.95	0.05047
15:50107326:T:C	50	100	1	0.02142
15:50107449:A:G	50	100	1	0.1476
15:50107475:T:C	50	100	0.99	0.2898
15:50107853:G:C	50	100	1	0.09041
15:50108452:C:T	50	100	0.84	0.01089
15:50108533:T:C	50	100	1	0.03431
15:50108835:C:A	50	100	0.99	0.01089
15:50109106:C:G	50	100	1	0.02179
15:50109440:T:C	50	100	0.93	0.02415
15:50109671:G:A	50	100	1	0.3651
15:50109679:G:A	50	100	1	0.09005
15:50109784:T:G	50	100	1	0.02033
15:50110322:C:T	50	100	0.84	0.02669
15:50110675:T:C	50	100	0.98	0.09041
15:50110776:T:A	50	100	1	0.3573
15:50111334:T:C	50	100	0.99	0.04103
15:50111983:A:G	50	100	1	0.01307
15:50112102:A:G	50	100	0.99	0.1102
15:50112236:A:C	50	100	1	0.08606
15:50112673:C:G	49	100	0.99	0.3533
15:50112978:T:C	50	98	0.96	0.0846
15:50113047:C:T	50	100	1	0.3873
15:50113112:C:G	50	100	1	0.01107
15:50113508:A:T	50	100	1	0.02741
15:50113986:A:G	50	98	1	0.4428
15:50114099:G:C	35	100	0.97	0.08769
15:50114226:C:T	50	100	0.98	0.1091
15:50114693:G:A	50	100	1	0.01144
15:50115032:T:C	50	100	0.98	0.1026
15:50115381:G:A	50	98	0.97	0.01997
15:50115721:A:T	50	100	1	0.02687
15:50115827:C:T	50	100	0.98	0.0915
15:50116159:C:T	50	96	0.99	0.492
15:50116345:C:A	50	98	0.96	0.03558
15:50116606:G:C	50	100	0.82	0.01924
15:50116797:T:A	50	100	1	0.07734
15:50116865:T:C	50	100	1	0.02088
15:50116928:G:A	50	98	1	0.2801
15:50116957:G:A	50	100	1	0.02669
15:50117023:C:T	50	100	0.98	0.03903
15:50117203:C:A	50	100	0.99	0.1325
15:50117208:C:T	50	98	1	0.1314
15:50117234:G:A	50	100	0.98	0.01289
15:50117241:C:T	50	98	1	0.3293
15:50117303:G:A	50	100	0.99	0.3212
15:50118053:C:T	50	98	1	0.4907
15:50118093:G:A	50	100	1	0.1409
15:50118168:C:T	50	100	1	0.02033
15:50118280:G:A	50	100	1	0.0935
15:50118333:A:G	50	100	1	0.4742
15:50118367:A:T	50	100	1	0.02542
15:50118377:G:T	50	100	0.97	0.04448
15:50118461:G:A	50	100	1	0.01162
15:50118736:T:C	50	100	1	0.01017
15:50118926:C:T	50	100	1	0.02542
15:50119031:G:A	50	100	1	0.02542
15:50119054:G:A	50	100	1	0.02033
15:50119159:A:T	50	100	1	0.3263
15:50119416:T:C	50	100	1	0.02088
15:50119445:C:A	50	100	1	0.01053
15:50119643:C:T	49	100	1	0.4842
15:50119694:G:C	50	100	1	0.0216
15:50120141:T:G	50	100	1	0.05773
15:50120257:C:A	50	100	1	0.05719
15:50120328:A:G	50	100	0.98	0.06518
15:50120653:A:T	50	100	1	0.09477
15:50120793:C:T	50	100	1	0.1294
15:50120971:C:A	50	100	1	0.07698
15:50121044:G:A	50	100	1	0.03758
15:50121487:A:G	50	100	1	0.476
15:50121708:G:A	50	100	1	0.1349
15:50121910:T:A	50	100	1	0.03558
15:50122688:A:G	50	100	1	0.1333
15:50124256:C:T	50	100	1	0.0256
15:50124354:C:T	50	100	1	0.478
15:50124399:A:G	50	100	1	0.232
15:50124410:C:G	50	100	1	0.232
15:50124440:A:C	50	100	1	0.232
15:50125323:C:T	50	100	1	0.1518
15:50126328:A:G	49	100	1	0.1249
15:50126390:C:T	50	100	1	0.1512
15:50126456:A:G	50	100	1	0.02088
15:50126627:T:G	50	100	1	0.03558
15:50126689:C:T	50	100	0.99	0.1836
15:50126690:G:A	50	100	1	0.03468
15:50126712:T:C	50	100	0.99	0.3148
15:50126841:G:C	50	100	1	0.05919
15:50126842:C:T	50	100	1	0.05919
15:50126932:G:C	50	100	0.99	0.09241
15:50127059:C:A	50	100	1	0.05846
15:50127168:G:C	50	100	0.99	0.4139
15:50127478:G:A	50	100	0.97	0.144
15:50128154:T:C	50	100	1	0.3978
15:50128165:C:A	50	100	1	0.05828
15:50128326:G:C	50	100	1	0.01834
15:50128383:T:C	50	100	1	0.15
15:50128874:A:C	50	100	0.79	0.0187
15:50129174:T:C	50	100	1	0.02215
15:50129221:C:T	50	100	1	0.4161
15:50129332:A:G	50	100	1	0.03558
15:50129465:C:G	50	100	1	0.01834
15:50129497:G:A	50	100	1	0.2529
15:50129555:G:A	50	100	1	0.05973
15:50129633:A:G	50	100	1	0.3978
15:50129806:A:G	50	100	0.95	0.01834
15:50129966:A:G	49	98	1	0.4704
15:50129992:A:G	49	95.9	1	0.3618
15:50130117:T:C	50	100	1	0.01852
15:50130257:C:G	50	100	0.88	0.06336
15:50130317:T:C	50	100	1	0.01834
15:50130547:C:T	50	100	1	0.3622
15:50130637:G:A	50	100	1	0.01471
15:50130744:C:T	50	100	1	0.01071
15:50130747:G:A	50	100	1	0.3805
15:50130964:G:T	50	100	1	0.1088
15:50131855:A:T	50	100	1	0.2527
15:50132189:T:G	50	100	1	0.08025
15:50132304:C:T	50	100	1	0.01834
15:50132434:G:A	50	100	1	0.3807
15:50132443:T:C	50	100	1	0.1086
15:50132784:A:G	50	100	1	0.1086
15:50132963:G:A	50	100	0.72	0.01471
15:50132968:T:G	50	100	1	0.1086
15:50133113:T:A	50	100	1	0.01834
15:50133314:G:A	50	100	1	0.1086
15:50133445:C:T	50	100	1	0.1086
15:50133535:G:A	50	100	1	0.1086
15:50133656:A:C	50	100	1	0.09586
15:50133713:T:C	50	100	1	0.01834
15:50134076:C:G	50	100	1	0.05846
15:50134225:A:C	50	100	1	0.03558
15:50134227:A:T	50	100	1	0.1086
15:50134425:A:G	50	100	1	0.1222
15:50134494:A:C	50	100	1	0.15
15:50134767:T:A	50	100	1	0.3758
15:50134821:A:T	50	100	0.98	0.1091
15:50135093:A:G	50	100	1	0.3756
15:50135381:C:T	50	100	1	0.01017
15:50135449:G:A	50	100	1	0.1235
15:50135709:C:T	50	100	1	0.01089
15:50135752:G:A	50	100	1	0.2527
15:50135882:G:A	50	100	1	0.01834
15:50136179:G:T	50	100	1	0.03577
15:50136298:C:T	50	100	1	0.09332
15:50136499:T:G	50	100	1	0.01852
15:50136544:T:C	50	100	1	0.1225
15:50136625:A:C	50	100	0.79	0.01834
15:50136775:G:A	50	100	1	0.2529
15:50137031:C:G	50	100	1	0.0866
15:50137154:G:A	50	100	0.99	0.03322
15:50137223:T:A	50	100	1	0.0866
15:50137248:T:C	50	100	1	0.2529
15:50137253:T:C	50	100	1	0.01834
15:50137777:T:A	50	100	1	0.1222
15:50137986:G:T	50	100	0.99	0.3493
15:50138025:C:G	50	100	1	0.1222
15:50138076:G:T	50	100	1	0.03558
15:50138128:T:A	50	100	1	0.3942
15:50138330:A:G	50	100	0.76	0.01943
15:50138378:T:G	50	100	1	0.01834
15:50138405:G:C	50	98	0.97	0.3845
15:50138466:T:C	50	98	1	0.05991
15:50138474:C:T	50	100	1	0.3758
15:50138587:C:T	50	100	1	0.05846
15:50138890:C:T	50	100	1	0.2529
15:50139009:C:T	50	100	0.9	0.01561
15:50139037:G:C	50	100	1	0.1227
15:50139059:A:C	50	100	1	0.01834
15:50139138:G:A	50	100	1	0.1601
15:50139168:C:A	50	100	1	0.1227
15:50139303:G:A	50	100	1	0.1147
15:50139755:C:G	50	100	1	0.02033
15:50139804:T:C	50	100	1	0.1227
15:50139973:A:G	50	100	1	0.1227
15:50140285:A:C	50	100	1	0.01852
15:50140297:G:A	50	100	1	0.159
15:50140349:G:A	50	100	0.95	0.01834
15:50140887:A:G	50	100	1	0.2093
15:50140888:T:C	50	100	1	0.246
15:50141044:T:C	50	98	1	0.1659
15:50141187:G:T	50	100	1	0.0256
15:50141271:T:C	50	100	1	0.1225
15:50141323:T:G	50	100	1	0.209
15:50141503:T:C	50	100	1	0.2899
15:50141778:T:C	50	100	1	0.08642
15:50141813:C:A	50	100	1	0.0719
15:50142009:C:T	50	100	1	0.2093
15:50142030:A:G	50	100	1	0.01834
15:50142386:C:T	50	100	0.97	0.03649
15:50142711:A:G	50	100	1	0.1663
15:50142874:A:G	50	100	0.99	0.09368
15:50142990:T:A	50	100	1	0.1225
15:50143317:C:T	50	100	1	0.3495
15:50143449:T:C	50	100	0.99	0.05846
15:50143470:G:A	50	100	1	0.03504
15:50143712:A:G	50	100	1	0.3947
15:50143874:C:G	50	100	1	0.1225
15:50144334:A:G	50	100	1	0.1667
15:50144347:C:T	49	100	1	0.03413
15:50144631:A:T	50	100	1	0.1607
15:50144772:T:C	50	100	0.75	0.01725
15:50144854:C:A	50	100	0.99	0.2204
15:50144866:G:A	50	100	1	0.1207
15:50145067:T:C	50	100	0.97	0.02633
15:50145077:C:A	50	100	1	0.1598
15:50145205:G:A	50	100	1	0.1599
15:50145286:T:C	50	100	0.94	0.02469
15:50145297:T:C	50	100	1	0.2636
15:50145590:G:T	50	100	1	0.122
15:50145618:T:C	50	100	1	0.1667
15:50145649:C:T	50	100	1	0.1405
15:50145663:T:C	50	100	1	0.02505
15:50145665:T:C	50	100	1	0.01725
15:50145823:A:G	50	100	1	0.01725
15:50145934:A:G	50	100	1	0.1403
15:50146010:T:C	50	100	1	0.08824
15:50146075:C:T	50	100	1	0.09677
15:50146129:C:T	50	100	1	0.1663
15:50146137:C:T	50	100	1	0.09677
15:50146176:C:G	49	100	1	0.2918
15:50146439:T:C	50	100	1	0.02505
15:50146587:C:T	50	100	1	0.01797
15:50146631:G:A	50	100	1	0.2504
15:50146757:A:G	50	100	1	0.1008
15:50147061:C:T	50	100	0.98	0.03413
15:50147081:G:C	50	100	0.98	0.167
15:50147348:G:A	50	100	1	0.1365
15:50147485:T:G	50	100	0.99	0.1685
15:50147568:G:A	50	100	1	0.1006
15:50147756:C:A	50	100	1	0.1685
15:50147990:T:C	50	100	1	0.09586
15:50148035:C:A	50	100	1	0.1625
15:50148093:A:C	50	100	0.9	0.01235
15:50148324:T:C	50	100	1	0.09586
15:50148330:C:G	50	100	1	0.07807
15:50148496:G:A	50	100	1	0.09604
15:50148700:C:G	50	100	1	0.1182
15:50148706:A:C	50	98	0.95	0.0158
15:50148708:T:C	50	100	1	0.08696
15:50148917:T:C	50	100	1	0.06009
15:50149023:T:A	50	100	1	0.08696
15:50149144:C:T	50	100	1	0.4281
15:50149274:C:G	50	100	1	0.03994
15:50149370:C:T	50	100	0.93	0.02741
15:50149473:C:G	50	100	1	0.2574
15:50149528:T:G	50	100	1	0.4279
15:50149766:C:A	50	100	1	0.1623
15:50149842:T:C	50	100	1	0.4279
15:50150024:C:A	50	100	1	0.1
15:50150099:C:T	49	95.9	1	0.3891
15:50150379:T:C	50	100	1	0.2623
15:50150380:G:A	50	100	1	0.1832
15:50150600:G:C	50	100	0.98	0.07208
15:50151104:T:C	50	100	1	0.05937
15:50151160:G:T	50	100	0.98	0.1834
15:50151183:G:C	50	100	1	0.1741
15:50151318:G:C	50	100	1	0.1182
15:50151608:T:A	50	100	1	0.02397
15:50151672:C:T	50	100	1	0.06009
15:50152047:C:T	50	100	1	0.258
15:50152203:T:C	50	100	1	0.1264
15:50152627:G:C	50	100	1	0.3887
15:50153106:A:G	50	100	0.99	0.1964
15:50153493:C:T	50	100	0.99	0.01652
15:50153717:C:T	50	100	1	0.01797
15:50154141:C:T	50	100	0.99	0.2039
15:50154163:A:G	50	100	1	0.06373
15:50154665:A:G	50	100	1	0.1029
15:50154734:A:G	50	100	1	0.463
15:50154735:C:T	50	100	0.99	0.01888
15:50154748:T:C	50	98	1	0.02596
15:50154811:A:G	50	100	1	0.01471
15:50154851:G:T	50	100	1	0.4642
15:50154883:C:T	50	100	1	0.01471
15:50155152:A:C	50	100	1	0.1029
15:50155169:A:T	50	100	1	0.1029
15:50155260:T:C	50	100	1	0.01471
15:50156034:C:T	47	100	0.99	0.08551
15:50156073:A:C	38	86.8	0.98	0.1718
15:50156077:T:A	36	91.7	0.74	0.02923
15:50156089:T:C	37	91.9	0.95	0.06736
15:50156093:A:T	38	92.1	0.63	0.01561
15:50156107:A:T	36	97.2	0.62	0.01017
15:50156286:T:G	50	100	1	0.2046
15:50156308:C:A	50	100	1	0.0866
15:50156319:A:G	50	100	1	0.0866
15:50156328:G:C	50	100	1	0.0866
15:50156386:T:C	50	100	1	0.1968
15:50156654:G:C	50	100	1	0.1968
15:50156724:A:T	50	100	1	0.3615
15:50156817:T:C	50	100	1	0.465
15:50157016:G:A	50	100	1	0.4795
15:50157069:A:T	50	100	1	0.1712
15:50157251:G:A	50	100	1	0.3615
15:50157362:A:G	50	100	1	0.01452
15:50157482:C:T	50	100	1	0.03994
15:50157483:G:A	50	100	0.99	0.03214
15:50157506:C:T	50	100	1	0.4651
15:50157635:C:T	50	100	1	0.08642
15:50157640:C:T	50	98	1	0.1968
15:50157712:C:A	50	100	1	0.1567
15:50157771:T:A	50	100	0.99	0.08533
15:50157911:C:A	50	100	1	0.1031
15:50157965:T:C	50	98	1	0.4641
15:50157989:G:A	50	100	1	0.01452
15:50158095:C:T	50	100	1	0.465
15:50158179:C:T	50	98	1	0.4651
15:50158211:C:T	50	100	1	0.01452
15:50158247:G:A	49	100	1	0.465
15:50158314:G:A	50	100	1	0.06354
15:50158369:C:T	50	100	0.99	0.08533
15:50158422:G:A	50	98	1	0.2567
15:50158426:A:G	50	98	1	0.4653
15:50158469:G:A	49	100	1	0.1781
15:50158484:G:C	50	100	1	0.08642
15:50158510:G:A	50	100	1	0.03994
15:50158524:G:A	50	100	1	0.1656
15:50158666:G:C	50	100	1	0.2602
15:50158804:C:A	50	100	1	0.06245
15:50158866:T:C	50	100	1	0.465
15:50159293:A:T	50	100	1	0.4797
15:50159404:T:C	50	100	1	0.08642
15:50159435:G:A	50	100	1	0.07698
15:50159564:G:C	50	100	1	0.03159
15:50159698:T:C	50	100	0.98	0.04012
15:50159972:G:A	47	100	0.92	0.01235
15:50160289:T:G	50	100	1	0.06318
15:50160394:T:C	50	98	1	0.1311
15:50160504:A:T	50	100	1	0.4651
15:50160574:T:A	50	100	1	0.01452
15:50160637:G:A	50	100	1	0.01452
15:50160912:C:T	50	100	1	0.3693
15:50161009:C:T	50	100	1	0.01471
15:50161192:C:G	50	100	1	0.4651
15:50161791:C:A	50	98	1	0.01452
15:50161850:T:C	50	100	1	0.01452
15:50161871:A:G	50	100	1	0.06318
15:50162052:A:T	50	96	1	0.01743
15:50162127:G:T	50	100	0.79	0.01489
15:50162489:T:C	50	100	1	0.4797
15:50162519:C:T	50	100	1	0.03976
15:50162533:G:A	50	100	1	0.4651
15:50162537:C:T	50	100	1	0.0866
15:50162546:G:A	50	100	0.99	0.1082
15:50162689:G:C	50	100	1	0.01017
15:50162728:G:A	50	100	1	0.02869
15:50162753:G:A	49	100	0.99	0.1707
15:50162776:A:G	50	100	1	0.157
15:50163462:T:C	50	100	1	0.1572
15:50163522:G:T	50	100	1	0.06318
15:50163698:C:T	50	100	0.95	0.04012
15:50163936:G:A	50	98	1	0.1311
15:50164293:C:T	50	100	1	0.4798
15:50164600:T:C	50	100	1	0.1035
15:50164752:C:T	50	100	1	0.01434
15:50165029:C:G	50	100	1	0.01434
15:50165065:G:T	50	100	1	0.4657
15:50165173:T:C	50	100	1	0.3624
15:50165300:G:T	50	100	1	0.01452
15:50165537:C:G	50	100	1	0.2587
15:50165538:T:C	50	100	1	0.4657
15:50165661:G:A	50	100	1	0.4657
15:50166464:G:A	50	100	1	0.4659
15:50166470:G:T	50	100	1	0.157
15:50166471:T:C	50	100	0.97	0.01888
15:50166864:T:C	50	100	0.9	0.03994
15:50166952:G:A	50	100	1	0.1901
15:50167087:C:T	50	100	0.8	0.01489
15:50167416:A:G	50	100	0.9	0.03994
15:50167514:G:A	50	100	1	0.0866
15:50167555:T:C	50	100	0.91	0.04321
15:50167622:T:G	50	100	0.99	0.1033
15:50167736:T:C	50	100	1	0.1719
15:50167969:T:A	50	100	0.98	0.04194
15:50168238:C:T	50	100	1	0.01743
15:50168474:A:G	50	100	0.99	0.1048
15:50168486:G:A	50	100	0.99	0.1042
15:50168524:C:T	50	98	0.98	0.1273
15:50168738:G:A	50	98	1	0.03504
15:50168771:G:A	50	100	0.99	0.01107
15:50168880:G:A	50	100	0.87	0.0354
15:50169030:G:A	50	100	0.98	0.08787
15:50169241:C:G	50	100	1	0.4895
15:50169351:C:A	50	100	0.99	0.1008
15:50169785:C:T	50	100	1	0.01434
15:50169979:A:C	50	100	0.99	0.1006
15:50170681:C:A	50	100	1	0.4746
15:50170863:G:A	50	100	0.99	0.1006
15:50171122:A:G	50	100	0.99	0.1006
15:50171129:A:T	50	100	1	0.01452
15:50171299:G:C	50	100	1	0.01434
15:50171330:A:T	50	100	1	0.0866
15:50171366:C:T	50	98	0.99	0.1006
15:50171736:A:G	50	100	1	0.09931
15:50172088:C:T	50	100	0.99	0.4891
15:50172153:A:C	50	100	1	0.272
15:50172411:C:T	50	100	0.99	0.02596
15:50172412:G:A	50	100	0.98	0.1004
15:50172511:C:T	49	100	0.98	0.1004
15:50172556:G:A	50	100	0.98	0.1004
15:50172787:C:T	50	100	0.99	0.1008
15:50172788:G:A	50	100	1	0.0866
15:50172793:C:T	50	98	1	0.02487
15:50172794:G:C	50	100	1	0.04303
15:50172799:T:C	50	100	1	0.1004
15:50172960:C:T	50	98	1	0.1008
15:50173024:A:G	49	85.7	0.99	0.4579
15:50173065:A:G	47	89.4	1	0.1009
15:50173100:C:T	48	95.8	1	0.1006
15:50173104:C:G	48	95.8	1	0.1006
15:50173161:C:T	50	100	1	0.07099
15:50173230:G:A	43	100	0.99	0.05937
15:50173358:A:C	50	88	1	0.2716
15:50173456:G:A	50	98	1	0.1432
15:50173465:T:A	50	98	1	0.1006
15:50173477:A:C	50	100	0.99	0.08696
15:50173483:C:T	50	100	1	0.1006
15:50173533:A:G	50	100	1	0.01471
15:50173534:G:A	50	100	1	0.01471
15:50173634:C:G	50	100	0.98	0.0866
15:50173714:T:A	50	98	0.98	0.1102
15:50174159:C:T	50	100	1	0.01471
15:50174247:A:G	50	100	1	0.1536
15:50174374:G:T	50	100	1	0.272
15:50174424:C:G	50	100	0.99	0.01561
15:50174531:G:A	50	100	1	0.1006
15:50174617:T:G	50	100	1	0.1013
15:50174954:T:C	50	100	1	0.01743
15:50174958:T:C	50	100	0.99	0.1589
15:50175174:T:A	50	100	1	0.1006
15:50175229:G:A	50	100	1	0.01434
15:50175424:C:T	50	100	1	0.1006
15:50175552:A:G	50	100	1	0.4889
15:50175769:C:T	50	100	1	0.3101
15:50175853:T:C	50	100	1	0.07734
15:50175890:C:T	50	100	1	0.2627
15:50175898:C:T	50	100	0.96	0.01489
15:50176013:G:A	50	100	1	0.3101
15:50176057:C:T	50	100	1	0.2115
15:50176078:T:C	50	100	1	0.04321
15:50176762:A:C	50	100	1	0.2431
15:50177016:C:A	50	100	1	0.09985
15:50177091:C:A	50	100	1	0.2625
15:50177127:A:G	50	100	1	0.0866
15:50177856:A:T	50	100	1	0.1008
15:50177894:C:A	50	100	1	0.1008
15:50178017:G:C	50	100	1	0.08479
15:50178114:T:C	50	100	1	0.03304
15:50178205:C:T	50	100	1	0.07734
15:50178317:T:G	50	100	1	0.03322
15:50178553:G:C	50	100	1	0.01452
15:50178593:C:A	50	100	1	0.1008
15:50179598:T:C	50	100	1	0.05065
15:50179630:G:A	50	100	1	0.2956
15:50180444:G:A	50	100	1	0.03304
15:50180563:A:T	50	100	1	0.09259
15:50180692:C:G	50	100	1	0.08515
15:50180844:C:T	50	100	0.99	0.4897
15:50180864:G:A	50	100	0.99	0.09949
15:50181178:A:G	50	100	1	0.08678
15:50182032:A:G	50	100	1	0.07789
15:50182569:A:C	49	100	1	0.4608
15:50182703:C:T	50	100	1	0.09604
15:50183138:T:G	50	100	1	0.01144
15:50183225:C:T	50	100	1	0.3597
15:50183510:C:T	50	100	1	0.2033
15:50183530:C:T	50	98	1	0.08515
15:50184761:C:T	50	100	1	0.01216
15:50184802:A:T	50	98	0.93	0.01307
15:50184816:G:A	50	100	1	0.07807
15:50184842:A:G	50	100	1	0.01852
15:50184941:C:T	50	100	1	0.4606
15:50184942:G:A	50	100	1	0.1545
15:50185038:A:G	50	98	0.98	0.07789
15:50185929:G:A	50	100	1	0.09641
15:50186235:C:T	50	100	1	0.07825
15:50186339:C:G	50	100	0.97	0.0158
15:50186681:C:T	50	100	1	0.03159
15:50187111:C:T	50	100	1	0.01162
15:50187417:G:A	50	98	1	0.1204
15:50187540:G:A	50	100	1	0.01289
15:50187560:A:G	50	98	1	0.1204
15:50187808:C:T	50	100	0.98	0.06463
15:50187879:A:G	50	100	1	0.01216
15:50187990:A:T	50	100	0.98	0.252
15:50188077:C:T	50	98	1	0.1204
15:50188236:G:A	50	98	1	0.01344
15:50188449:C:A	50	100	0.99	0.2914
15:50188646:A:G	50	100	0.99	0.04956
15:50188834:T:C	50	100	1	0.2033
15:50188904:G:A	50	100	0.98	0.03195
15:50188937:A:G	50	100	1	0.2032
15:50189055:A:G	50	100	0.99	0.04956
15:50189059:A:G	50	98	1	0.01344
15:50189232:G:C	50	100	1	0.09641
15:50189514:A:G	50	100	1	0.146
15:50189516:G:A	50	100	1	0.2032
15:50189604:G:A	50	100	1	0.146
15:50189936:T:C	50	100	0.99	0.2928
15:50190107:C:A	50	100	0.92	0.1073
15:50191382:C:G	50	100	1	0.1639
15:50191539:T:C	50	100	1	0.4602
15:50191842:T:C	50	100	1	0.1075
15:50191917:G:A	50	100	0.95	0.02741
15:50192015:A:G	50	100	0.98	0.1964
15:50192037:A:G	50	100	0.99	0.1964
15:50192074:G:A	50	100	0.93	0.01126
15:50192269:C:G	50	100	0.98	0.06427
15:50192517:T:A	50	100	0.99	0.3128
15:50192549:T:A	50	90	0.99	0.3106
15:50192802:G:A	49	98	0.99	0.2676
15:50193169:T:A	50	98	1	0.1209
15:50193243:C:A	50	100	0.99	0.03195
15:50193267:C:T	50	98	1	0.4617
15:50193564:G:A	50	98	1	0.0305
15:50193702:C:G	50	100	0.99	0.1961
15:50193820:A:G	50	98	1	0.07988
15:50193878:A:G	50	100	0.99	0.1961
15:50193913:T:C	50	100	0.99	0.1961
15:50194076:G:A	50	100	1	0.1058
15:50194190:C:T	50	100	1	0.1964
15:50194203:G:A	50	100	1	0.3017
15:50194317:T:G	50	100	0.98	0.1961
15:50194341:G:A	50	100	0.99	0.1961
15:50194414:A:G	50	100	0.91	0.01053
15:50194470:C:A	50	100	1	0.1963
15:50194498:G:C	50	98	1	0.1445
15:50195058:A:G	50	100	1	0.03195
15:50195259:G:A	50	100	1	0.01053
15:50195322:A:C	50	100	0.98	0.02505
15:50195328:C:A	47	97.9	0.98	0.1093
15:50195349:G:T	50	98	1	0.1209
15:50195844:A:G	50	98	1	0.4561
15:50195958:G:A	49	98	1	0.1207
15:50196442:G:A	50	100	1	0.01216
15:50196510:T:C	50	100	1	0.1961
15:50196613:C:T	50	98	1	0.0305
15:50196662:T:A	50	100	1	0.4564
15:50196901:C:T	50	100	1	0.1964
15:50197429:C:G	50	100	1	0.0118
15:50197480:A:T	50	98	1	0.0305
15:50197842:C:T	50	100	1	0.06427
15:50197845:G:A	50	100	1	0.2747
15:50197861:A:G	50	100	1	0.09622
15:50197881:C:G	50	100	1	0.2745
15:50197913:T:C	50	100	1	0.01144
15:50198671:C:A	50	100	1	0.2767
15:50198870:C:T	50	98	1	0.1209
15:50199103:A:G	50	100	1	0.04285
15:50199186:T:C	50	100	1	0.06445
15:50199377:A:G	50	100	1	0.2745
15:50199456:C:T	50	100	1	0.03177
15:50199497:G:A	50	100	1	0.06409
15:50199723:G:A	50	100	0.99	0.01289
15:50200017:C:T	50	100	1	0.08533
15:50200363:G:A	50	100	1	0.1075
15:50200412:T:A	50	100	0.98	0.01525
15:50200543:A:G	50	98	1	0.1206
15:50201135:G:A	50	100	1	0.04212
15:50201351:C:T	50	100	1	0.0167
15:50201685:A:C	50	98	0.98	0.116
15:50201689:A:G	50	98	0.94	0.04394
15:50201757:A:G	50	100	1	0.09023
15:50201776:T:C	50	98	1	0.01416
15:50201835:G:A	50	100	0.96	0.01362
15:50202010:T:C	50	100	0.99	0.1082
15:50202316:C:A	50	100	0.99	0.4811
15:50202336:C:T	50	100	1	0.06427
15:50203022:T:A	49	93.9	0.94	0.2295
15:50203024:T:A	49	87.8	0.96	0.4105
15:50203350:A:G	50	100	0.98	0.1963
15:50204039:A:G	50	100	0.98	0.07044
15:50204045:C:T	50	100	0.97	0.222
15:50204201:A:G	50	100	0.98	0.065
15:50204280:C:T	50	100	0.97	0.3063
15:50204321:G:A	50	100	0.97	0.1073
15:50204373:C:T	50	98	0.96	0.08896
15:50204506:T:G	50	100	1	0.01761
15:50204549:C:T	49	98	0.75	0.01779
15:50204550:A:G	50	98	0.8	0.01797
15:50204575:T:G	50	94	0.97	0.09187
15:50204596:G:T	50	98	0.95	0.3339
15:50204603:C:G	50	100	0.78	0.01216
15:50205097:A:G	50	100	0.98	0.1127
15:50205157:G:T	50	98	0.95	0.4568
15:50205651:G:T	50	96	0.95	0.3916
15:50205655:C:G	50	100	0.92	0.01253
15:50205684:A:T	50	100	1	0.01525
15:50205691:A:C	50	96	0.95	0.398
15:50205931:C:T	50	98	0.96	0.08696
15:50206200:G:A	50	100	0.99	0.02505
15:50206700:G:A	50	100	0.96	0.01216
15:50206855:A:G	50	98	0.94	0.392
15:50206929:G:A	50	100	0.96	0.01216
15:50207057:A:G	50	96	0.94	0.453
15:50207560:C:T	50	98	0.95	0.3321
15:50207645:C:T	50	100	0.94	0.0216
15:50208009:A:C	50	100	0.85	0.02415
15:50208425:T:G	50	100	1	0.02977
15:50208435:G:A	50	100	1	0.01198
15:50208787:G:A	50	100	0.98	0.3629
15:50209707:G:A	50	100	0.99	0.2273
15:50209736:C:G	50	100	0.98	0.1389
15:50209887:G:A	50	100	0.99	0.09314
15:50210127:G:C	50	100	1	0.01089
15:50210373:G:C	50	100	0.98	0.2006
15:50210620:C:T	50	100	1	0.03304
15:50211180:C:T	50	100	0.98	0.2017
15:50211731:C:T	50	100	1	0.2055
15:50211761:G:C	50	100	1	0.1427
15:50211843:A:G	50	98	1	0.3622
15:50211847:A:G	49	100	1	0.362
15:50211944:A:G	50	98	1	0.3622
15:50211963:C:T	50	100	0.99	0.2072
15:50211964:G:A	49	100	0.99	0.03667
15:50212130:A:G	50	100	1	0.1425
15:50212174:A:G	50	100	0.97	0.02723
15:50212210:G:C	50	100	1	0.3622
15:50212410:C:A	50	100	0.98	0.02433
15:50212612:A:G	50	100	1	0.0138
15:50213320:C:T	50	100	1	0.09423
15:50213402:C:G	50	100	1	0.01107
15:50213519:C:T	50	100	1	0.2159
15:50213670:T:C	50	100	0.98	0.02451
15:50213841:C:T	50	100	0.99	0.2317
15:50214189:G:A	50	100	1	0.2061
15:50214490:A:G	50	100	0.98	0.2023
15:50214795:G:A	50	100	1	0.3499
15:50214962:T:C	50	100	0.94	0.2182
15:50214990:C:T	50	100	1	0.3499
15:50215248:A:G	50	100	1	0.2306
15:50215843:C:T	50	100	1	0.35
15:50215897:C:T	50	100	0.96	0.1474
15:50216616:A:G	44	79.5	0.82	0.1038
15:50216618:A:G	44	81.8	0.88	0.1621
15:50216624:A:G	43	90.7	0.92	0.07789
15:50216626:A:G	44	88.6	0.78	0.01707
15:50217112:G:C	50	100	1	0.02977
15:50217394:C:T	50	100	0.98	0.1999
15:50217580:C:G	50	100	0.99	0.1451
15:50217608:G:C	50	100	0.99	0.1445
15:50217809:A:C	50	100	0.99	0.1443
15:50218089:G:A	45	97.8	0.98	0.1993
15:50218205:C:T	49	100	0.99	0.1442
15:50219043:A:G	50	100	1	0.1741
15:50219111:A:C	50	100	1	0.01107
15:50219798:C:G	50	100	1	0.1445
15:50220172:C:G	50	100	1	0.1443
15:50220364:G:T	50	100	1	0.02977
15:50220472:C:T	50	100	1	0.1447
15:50220499:C:T	50	100	1	0.1443
15:50220743:G:T	50	100	0.93	0.02814
15:50221127:G:A	50	100	1	0.1443
15:50221288:G:A	50	100	1	0.01216
15:50221494:G:A	50	100	1	0.01035
15:50222378:C:G	50	100	1	0.02451
15:50223294:G:A	50	100	1	0.01053
15:50223434:C:T	50	100	1	0.2259
15:50223512:T:C	50	100	0.92	0.05683
15:50223569:A:T	50	100	1	0.01416
15:50223644:T:C	50	100	1	0.1469
15:50223729:A:G	50	100	1	0.1471
15:50223772:C:T	50	100	0.9	0.01979
15:50224047:C:T	50	100	0.97	0.0158
15:50224117:C:T	50	100	1	0.01289
15:50224132:G:T	50	100	1	0.01416
15:50224158:C:T	50	100	1	0.1471
15:50224333:G:A	49	100	1	0.1171
15:50224510:C:T	50	100	1	0.1471
15:50224560:T:C	50	100	1	0.01053
15:50225334:T:C	50	100	0.96	0.1514
15:50225552:A:G	50	100	1	0.01416
15:50225890:T:A	50	100	1	0.226
15:50225949:A:G	50	100	0.98	0.1472
15:50226442:G:C	50	98	0.96	0.1888
15:50227476:T:A	50	100	1	0.1198
15:50228492:G:A	50	100	1	0.1432
15:50228726:C:T	50	100	1	0.01089
15:50229425:G:A	50	100	0.94	0.01325
15:50229437:T:C	50	100	0.97	0.01598
15:50229512:C:T	50	100	1	0.1431
15:50229790:A:C	50	100	1	0.1432
15:50229908:C:T	50	100	0.98	0.02469
15:50229945:A:C	50	100	1	0.02306
15:50230007:G:A	50	100	1	0.01053
15:50230060:T:C	50	100	0.97	0.01543
15:50230149:G:A	50	100	1	0.1429
15:50230271:T:G	50	98	0.99	0.1436
15:50230276:C:T	50	98	1	0.1429
15:50230297:C:A	50	98	1	0.1429
15:50230596:A:T	50	100	1	0.1429
15:50230772:C:T	50	100	1	0.1434
15:50231181:G:A	50	100	0.96	0.1204
15:50231431:A:G	50	100	0.98	0.1456
15:50231443:G:A	50	100	1	0.1432
15:50231513:A:T	49	100	1	0.1284
15:50231560:G:T	50	100	1	0.1432
15:50232188:A:G	50	100	1	0.04938
15:50232205:G:T	50	100	1	0.1432
15:50232548:T:C	50	100	1	0.1436
15:50232673:T:C	50	100	1	0.144
15:50232908:C:T	50	100	1	0.01035
15:50233036:C:A	50	100	1	0.1432
15:50233165:C:A	50	100	1	0.01235
15:50233833:T:A	50	100	1	0.1438
15:50233917:T:C	50	100	1	0.02415
15:50234052:A:T	50	100	1	0.144
15:50234131:G:A	50	100	1	0.02977
15:50234184:G:T	50	100	1	0.1425
15:50234261:C:T	50	100	1	0.1425
15:50234297:T:G	50	100	0.98	0.05265
15:50234314:G:A	50	100	1	0.1431
15:50234359:A:G	50	100	1	0.148
15:50234378:G:A	50	100	1	0.1431
15:50234453:A:G	50	100	1	0.1432
15:50234524:T:A	50	100	1	0.01235
15:50234607:A:C	50	94	0.95	0.2861
15:50234943:C:T	50	100	1	0.2021
15:50234975:G:A	50	100	1	0.1679
15:50235128:A:G	50	100	1	0.01053
15:50235171:A:G	50	100	1	0.1688
15:50235344:G:A	50	100	0.99	0.1681
15:50235376:A:G	49	100	0.99	0.1688
15:50235519:C:T	50	100	1	0.02433
15:50235717:A:G	50	100	0.99	0.1632
15:50235734:T:C	50	100	0.99	0.1638
15:50236217:C:A	50	100	0.99	0.1629
15:50236352:A:G	50	100	0.99	0.1629
15:50236359:G:A	50	100	0.99	0.1627
15:50236566:C:A	50	100	0.98	0.1619
15:50236756:G:A	50	100	1	0.0216
15:50236906:G:A	50	100	1	0.06445
15:50236921:C:T	50	100	1	0.07081
15:50237056:C:A	50	100	1	0.06917
15:50237128:T:C	50	100	1	0.07062
15:50237207:C:T	50	100	1	0.06699
15:50237289:C:A	50	100	0.96	0.06645
15:50237332:G:T	50	98	1	0.07062
15:50237429:A:G	50	100	1	0.07062
15:50237665:C:G	50	100	0.99	0.01598
15:50237753:C:T	50	100	1	0.07099
15:50238026:A:C	50	100	1	0.07099
15:50238029:A:G	50	100	1	0.07099
15:50238218:A:G	50	100	0.98	0.07099
15:50238249:C:G	50	98	0.97	0.07135
15:50238284:C:G	50	100	1	0.07081
15:50238404:G:C	50	100	1	0.01235
15:50238770:G:T	50	100	0.83	0.01253
15:50238871:T:G	50	100	0.97	0.08097
15:50239661:C:G	50	100	0.98	0.07062
15:50239662:G:A	50	100	0.99	0.01198
15:50239686:A:C	50	100	1	0.02397
15:50239952:T:C	50	100	1	0.07062
15:50240096:C:G	50	100	1	0.01235
15:50240101:G:A	50	100	1	0.07062
15:50240274:C:T	50	100	1	0.07062
15:50240311:T:G	50	98	0.83	0.01253
15:50240376:T:C	50	100	1	0.01362
15:50240407:T:C	50	100	0.97	0.07062
15:50240447:C:T	50	100	0.98	0.07153
15:50240547:G:A	50	100	0.98	0.07099
15:50240607:G:A	50	100	0.99	0.1098
15:50240648:T:C	50	100	0.98	0.07117
15:50240719:A:G	50	100	0.98	0.07099
15:50240744:A:G	50	100	0.96	0.2335
15:50240834:A:C	50	100	0.97	0.07099
15:50240984:C:T	50	98	0.98	0.11
15:50240985:G:A	49	95.9	0.96	0.3077
15:50240998:A:G	48	97.9	0.94	0.3201
15:50241078:T:A	50	100	0.99	0.07135
15:50241152:C:T	50	100	0.99	0.01089
15:50241413:T:C	50	100	0.98	0.06863
15:50242182:A:G	50	100	0.94	0.01743
15:50242257:T:G	50	100	0.98	0.05628
15:50242317:T:G	50	100	0.97	0.06409
15:50242479:C:T	50	100	0.98	0.04085
15:50242592:A:G	50	100	0.97	0.02923
15:50242635:A:G	50	100	0.99	0.1391
15:50243615:C:T	50	100	0.98	0.05138
15:50243707:G:A	50	100	0.98	0.05084
15:50244155:C:T	50	100	0.98	0.05556
15:50244241:T:C	50	100	0.98	0.05556
15:50244298:T:G	49	100	0.98	0.0512
15:50244646:A:T	50	98	0.98	0.07589
15:50244985:C:T	50	100	0.98	0.05556
15:50245281:C:T	50	100	0.98	0.05574
15:50245352:C:T	50	100	0.98	0.07081
15:50245646:G:A	50	100	0.93	0.0167
15:50245691:G:T	50	100	0.98	0.1147
15:50245768:G:A	50	100	0.99	0.1124
15:50246252:C:T	50	100	0.98	0.03395
15:50246655:G:T	50	100	0.96	0.05846
15:50246904:G:A	50	100	0.99	0.01452
15:50247199:C:T	50	100	0.98	0.05283
15:50247271:A:G	50	100	0.98	0.09078
15:50247364:C:T	50	98	0.97	0.07498
15:50248700:T:A	50	100	0.87	0.03758
15:50249681:A:G	50	98	0.99	0.01525
15:50249953:C:T	50	100	1	0.01434
15:50249962:C:G	50	100	0.97	0.2898
15:50250522:A:G	50	98	0.95	0.2124
15:50251056:C:T	50	100	0.97	0.02469
15:50251694:C:T	50	98	0.94	0.08987
15:50251833:G:A	50	100	0.95	0.4156
15:50251933:T:C	50	100	0.98	0.02524
15:50252043:C:T	50	100	0.98	0.01961
15:50252110:G:C	50	100	0.89	0.01089
15:50252348:C:T	50	100	0.98	0.02778
15:50252674:G:A	50	100	0.96	0.01035
15:50252962:T:A	50	98	0.98	0.2084
15:50252965:G:T	50	98	0.97	0.4423
15:50253049:C:T	50	100	0.8	0.05483
15:50253309:T:G	50	100	0.99	0.01906
15:50254329:C:A	50	96	0.93	0.02996
15:50254353:C:T	50	100	0.99	0.01434
15:50254477:A:G	50	100	1	0.0138
15:50254738:T:C	48	89.6	0.73	0.04012
15:50254774:C:G	50	98	0.98	0.2451
15:50254776:C:G	50	98	0.97	0.2515
15:50255691:G:A	50	100	0.93	0.05483
15:50255857:A:G	50	100	0.98	0.02669
15:50255971:A:G	50	100	0.95	0.05465
15:50256046:C:T	50	100	0.97	0.1472
15:50256058:G:C	50	100	0.97	0.01144
15:50256121:G:C	50	100	0.98	0.01416
15:50256366:G:A	50	100	0.88	0.02415
15:50256865:T:C	50	98	1	0.02723
15:50256899:A:C	50	100	0.9	0.0138
15:50257391:C:G	50	100	1	0.03032
15:50257395:A:T	50	100	1	0.0305
15:50258544:G:T	50	100	0.94	0.02269
15:50258703:C:T	50	100	0.99	0.2099
15:50258886:T:C	50	100	0.96	0.3793
15:50258906:A:T	50	98	0.97	0.2889
15:50258988:A:G	50	98	0.97	0.4083
15:50259163:A:G	50	98	0.98	0.1935
15:50259398:G:A	50	100	0.98	0.07843
15:50259435:G:T	50	98	0.97	0.2153
15:50259507:G:A	50	100	0.98	0.07426
15:50259658:G:T	50	100	0.98	0.07426
15:50259722:C:T	50	100	1	0.01888
15:50259733:C:T	50	100	0.99	0.2102
15:50260301:A:G	50	100	0.96	0.02505
15:50260388:G:A	50	100	0.99	0.2101
15:50260658:C:T	50	100	0.97	0.4463
15:50260803:G:A	50	100	0.99	0.3074
15:50260880:A:G	50	98	0.96	0.1979
15:50261803:G:A	50	100	0.96	0.2311
15:50261835:A:G	50	100	0.95	0.02505
15:50262075:A:C	50	100	0.99	0.0216
15:50262426:G:A	50	98	0.99	0.05646
15:50262496:G:A	49	100	0.98	0.08515
15:50262814:C:T	50	100	0.97	0.4697
15:50263039:A:G	50	100	0.96	0.1621
15:50263347:G:A	50	100	0.96	0.07262
15:50263513:T:C	49	100	0.98	0.4203
15:50263661:G:T	50	100	0.98	0.01398
15:50263667:G:A	50	100	0.98	0.1823
15:50263776:G:C	50	100	0.96	0.01398
15:50264229:G:A	50	100	1	0.01906
15:50264800:C:G	50	100	0.95	0.08515
15:50264879:G:C	50	100	0.94	0.01489
15:50264962:G:A	50	100	0.95	0.07317
15:50265185:A:T	50	100	1	0.02088
15:50265532:C:G	50	98	0.98	0.02015
15:50265541:G:A	50	98	0.98	0.1814
15:50266451:T:C	50	100	0.83	0.01598
15:50266596:T:C	50	100	0.92	0.142
15:50266662:G:A	50	100	0.93	0.1068
15:50266700:A:G	50	98	0.97	0.1385
15:50266885:C:T	50	100	0.96	0.1322
15:50266887:C:T	50	100	0.83	0.01452
15:50266896:C:T	50	96	0.95	0.165
15:50267550:C:T	50	100	0.79	0.02251
15:50267901:T:C	50	100	0.99	0.02415
15:50268323:C:T	50	94	0.94	0.1629
15:50268532:T:C	50	100	0.96	0.01525
15:50268616:A:T	50	92	0.93	0.167
15:50268876:T:C	50	100	0.74	0.01144
15:50268955:A:G	50	96	0.89	0.1656
15:50269274:C:T	50	98	0.89	0.01543
15:50269293:G:T	50	84	0.88	0.4355
15:50269811:C:T	50	98	0.94	0.4691
15:50269943:T:C	50	96	0.96	0.1019
15:50269952:A:C	50	100	0.96	0.2505
15:50270366:C:T	50	100	0.98	0.4127
15:50270650:A:G	50	94	0.93	0.02778
15:50270746:A:G	50	96	0.95	0.01489
15:50271017:C:G	50	100	0.91	0.02179
15:50271195:A:G	50	100	0.99	0.3985
15:50271299:T:C	50	100	0.88	0.02578
15:50271996:C:T	50	100	0.98	0.0443
15:50272161:G:C	50	100	1	0.161
15:50272249:G:A	50	100	1	0.01434
15:50272687:G:A	50	100	0.97	0.04448
15:50273049:G:A	50	100	1	0.161
15:50273308:A:C	50	100	0.97	0.0443
15:50273356:C:T	50	100	0.99	0.398
15:50273461:T:C	50	100	0.95	0.05973
15:50273511:T:C	50	100	0.99	0.2845
15:50273643:C:A	50	100	0.99	0.2941
15:50274016:G:C	50	100	1	0.114
15:50274071:C:T	50	100	1	0.1029
15:50274252:G:A	50	100	1	0.06536
15:50274276:T:C	50	100	1	0.1612
15:50274380:G:A	50	100	1	0.02197
15:50274645:T:C	50	100	1	0.03595
15:50275358:A:T	50	100	0.94	0.02215
15:50275579:C:T	50	100	0.99	0.2941
15:50275958:T:C	50	100	0.97	0.04484
15:50275979:G:A	50	100	1	0.09223
15:50276440:T:G	50	100	1	0.1549
15:50276822:C:T	50	100	1	0.03123
15:50276838:A:G	50	100	0.98	0.2838
15:50276968:G:A	50	100	0.98	0.04448
15:50277152:T:G	50	100	0.99	0.4875
15:50277839:A:G	50	100	1	0.1549
15:50278172:T:C	50	100	0.98	0.04448
15:50278261:T:A	50	100	1	0.02959
15:50279247:T:C	50	100	1	0.155
15:50279259:T:G	50	100	1	0.1029
15:50280201:C:T	50	100	1	0.1612
15:50280280:G:A	50	100	1	0.1614
15:50280404:A:G	50	100	1	0.1127
15:50281066:T:C	50	100	1	0.4987
15:50281326:A:C	50	100	0.99	0.03885
15:50281360:C:T	50	100	1	0.4459
15:50281401:C:G	50	98	0.98	0.2676
15:50281418:A:G	50	98	0.98	0.1979
15:50281430:C:G	50	100	0.93	0.01452
15:50281433:A:G	50	100	0.92	0.06736
15:50281447:G:A	50	98	0.97	0.01688
15:50281479:A:G	50	96	0.97	0.2916
15:50281491:G:A	50	98	0.98	0.4915
15:50281851:T:C	50	98	1	0.09532
15:50281919:G:C	50	98	1	0.09277
15:50282423:C:T	50	100	0.9	0.01652
15:50282424:G:A	50	100	1	0.05755
15:50282507:T:C	50	100	1	0.04884
15:50282748:A:G	50	100	1	0.02723
15:50283212:A:C	50	100	1	0.02614
15:50283365:C:A	50	100	1	0.04902
15:50283428:C:T	50	98	1	0.09277
15:50283615:A:C	50	100	1	0.2805
15:50284129:A:C	50	98	1	0.05628
15:50284885:A:G	50	98	1	0.09296
15:50284963:T:A	50	100	1	0.3095
15:50285597:T:C	50	98	1	0.1683
15:50285767:G:T	50	100	1	0.09296
15:50287000:A:G	50	100	1	0.1768
15:50287165:C:T	50	100	1	0.3065
15:50287247:G:T	50	100	1	0.4806
15:50287817:C:T	50	100	1	0.01816
15:50287861:G:A	50	100	1	0.0561
15:50287871:G:C	50	100	1	0.05628
15:50287899:G:A	50	100	1	0.02723
15:50288154:C:T	50	100	1	0.02741
15:50288839:T:A	50	100	1	0.4936
15:50289190:T:A	50	100	1	0.09296
15:50291569:G:A	50	100	1	0.1716
15:50291606:G:A	49	100	1	0.1719
15:50292171:G:A	50	100	1	0.1716
15:50292506:C:T	50	100	1	0.1654
15:50293065:T:G	50	100	1	0.02723
15:50293190:G:T	50	100	1	0.1652
15:50293386:C:A	50	100	1	0.09296
15:50293638:C:T	50	100	1	0.3195
15:50294236:A:G	50	100	1	0.3092
15:50294385:G:A	50	100	1	0.1654
15:50294437:C:G	50	100	1	0.01779
15:50294541:G:A	50	100	1	0.4887
15:50294639:C:T	50	100	1	0.2807
15:50294916:G:A	50	100	1	0.02723
15:50294956:C:T	50	100	1	0.09296
15:50295139:G:A	50	100	1	0.1797
15:50295951:G:T	50	100	1	0.09296
15:50295984:T:C	50	100	1	0.1848
15:50296265:T:C	50	100	1	0.02723
15:50296318:A:G	50	100	1	0.3206
15:50296361:A:G	50	100	0.99	0.2643
15:50296560:T:C	50	100	1	0.3092
15:50297036:G:A	50	100	1	0.07335
15:50297057:T:C	50	100	1	0.4884
15:50297071:C:T	49	100	0.91	0.02052
15:50297203:G:A	50	100	1	0.09513
15:50297204:C:G	49	100	1	0.01924
15:50297235:T:C	50	100	1	0.281
15:50297526:T:C	50	100	1	0.02723
15:50297549:A:G	50	100	1	0.09314
15:50298265:C:T	50	100	0.89	0.02215
15:50298597:T:C	50	100	1	0.4666
15:50298983:G:A	50	100	1	0.3097
15:50299493:G:A	50	100	1	0.09568
15:50299541:A:G	50	100	1	0.02687
15:50299588:G:A	50	100	1	0.2841
15:50299754:A:G	50	100	1	0.1797
15:50300346:C:T	50	100	1	0.4613
15:50300474:G:C	47	85.1	0.99	0.4615
15:50301781:C:A	50	100	1	0.1774
15:50303613:T:C	50	100	1	0.1801
15:50303619:T:C	50	100	1	0.1801
15:50303873:T:C	50	100	1	0.1656
15:50304173:T:C	50	100	0.97	0.08351
15:50304572:G:A	50	100	1	0.02723
15:50304689:T:C	50	100	1	0.3219
15:50305127:C:T	50	100	1	0.09223
15:50305211:A:G	50	100	1	0.4615
15:50305649:G:A	50	100	1	0.02669
15:50305671:T:A	50	100	1	0.2805
15:50305973:T:G	50	100	0.9	0.01652
15:50305979:T:A	50	100	1	0.494
15:50306277:T:C	50	100	1	0.1774
15:50306355:C:T	50	100	1	0.494
15:50306465:T:C	50	100	1	0.02669
15:50306520:C:T	50	100	1	0.01943
15:50306521:G:A	50	100	1	0.02723
15:50306667:G:A	50	100	1	0.4887
15:50307042:T:C	50	100	1	0.02705
15:50307602:T:C	50	100	1	0.09223
15:50307919:T:C	50	100	1	0.09259
15:50309344:A:G	50	100	1	0.09277
15:50309419:A:G	50	100	1	0.02578
15:50309614:T:C	50	100	1	0.467
15:50309870:T:C	50	100	1	0.1776
15:50309945:T:C	50	100	1	0.02269
15:50310240:G:A	50	100	1	0.09205
15:50310356:G:A	50	100	0.99	0.4671
15:50310379:C:G	50	100	1	0.09205
15:50310446:C:A	50	100	1	0.4671
15:50310640:T:C	50	100	1	0.1658
15:50311142:G:A	50	100	1	0.1498
15:50311386:T:G	50	100	1	0.04557
15:50311623:C:T	50	100	1	0.09277
15:50311832:T:C	50	100	1	0.09205
15:50312066:A:C	50	100	0.99	0.4909
15:50312071:G:A	50	100	1	0.09296
15:50312333:C:T	50	100	1	0.06826
15:50312362:T:C	50	100	1	0.1656
15:50312542:G:C	50	100	1	0.4942
15:50312620:G:A	50	100	0.99	0.2968
15:50312841:C:T	50	100	1	0.4889
15:50313388:G:A	50	100	1	0.09568
15:50314014:C:T	49	100	1	0.02705
15:50314042:T:C	50	100	1	0.4911
15:50314187:A:T	50	96	0.85	0.03395
15:50314191:A:T	49	95.9	0.94	0.2865
15:50314195:A:T	49	100	1	0.4443
15:50314246:T:G	50	100	1	0.02705
15:50314411:C:T	50	100	1	0.2814
15:50314555:C:G	50	98	1	0.3094
15:50314663:G:A	50	100	1	0.4911
15:50314958:T:C	50	100	1	0.2814
15:50315037:A:T	50	100	1	0.319
15:50315912:C:T	50	100	1	0.02705
15:50316082:G:C	50	100	1	0.4626
15:50316658:C:G	50	98	1	0.1741
15:50316676:G:A	50	100	0.97	0.01707
15:50317018:T:C	50	98	1	0.2814
15:50317394:A:G	50	98	1	0.1743
15:50317433:C:A	49	98	1	0.2812
15:50317708:C:G	50	100	1	0.4907
15:50317806:G:A	50	100	0.94	0.04666
15:50317890:C:A	50	100	1	0.3023
15:50318510:C:T	50	100	0.93	0.02088
15:50318595:A:G	50	100	1	0.09132
15:50318894:G:C	50	100	1	0.1494
15:50319173:G:A	50	100	1	0.4611
15:50319519:T:A	50	100	1	0.4611
15:50319817:G:A	50	98	1	0.2642
15:50320462:A:C	50	100	1	0.4924
15:50320463:A:C	50	100	1	0.4931
15:50320501:C:G	50	98	0.98	0.3148
15:50320537:C:A	50	98	0.99	0.2609
15:50320881:T:C	50	100	1	0.09314
15:50321275:T:C	50	100	1	0.02705
15:50321386:G:A	50	100	1	0.4898
15:50321656:T:C	50	98	1	0.342
15:50322048:T:C	50	100	1	0.07371
15:50322407:A:G	50	98	1	0.3391
15:50322832:C:G	50	100	1	0.4929
15:50322876:A:G	50	100	1	0.4657
15:50323168:T:C	50	100	1	0.4929
15:50323652:A:G	50	100	1	0.3099
15:50323723:G:C	50	100	1	0.02905
15:50323865:C:T	50	100	1	0.02723
15:50324103:T:C	50	100	1	0.02505
15:50324198:C:A	50	100	1	0.2805
15:50324282:T:G	50	100	1	0.01779
15:50324510:A:C	48	100	1	0.3442
15:50324511:T:C	47	100	1	0.4366
15:50324951:G:A	50	100	1	0.4604
15:50324966:G:A	50	100	1	0.07371
15:50325635:C:T	50	100	1	0.02905
15:50325905:T:A	50	100	1	0.1712
15:50326094:G:A	50	100	1	0.3099
15:50326143:G:A	50	100	1	0.02905
15:50326383:T:C	50	100	1	0.3391
15:50326551:G:A	50	100	1	0.4875
15:50326616:G:A	50	100	1	0.4602
15:50326815:A:C	50	100	1	0.4877
15:50326976:G:A	50	100	0.99	0.01779
15:50327367:A:G	50	100	1	0.07371
15:50327518:G:A	49	100	1	0.49
15:50327847:C:T	50	100	1	0.2809
15:50328443:T:C	50	100	1	0.06536
15:50328686:C:A	50	98	1	0.4878
15:50328790:T:C	50	100	1	0.07371
15:50329523:T:G	50	100	1	0.02197
15:50329576:G:T	50	100	1	0.07407
15:50329637:C:A	50	100	1	0.339
15:50330256:T:C	50	100	0.97	0.01471
15:50330343:C:T	50	100	0.87	0.01144
15:50331387:G:A	50	100	1	0.4599
15:50331755:G:A	50	100	1	0.4599
15:50332130:C:G	50	100	1	0.03214
15:50332190:T:C	50	100	1	0.02741
15:50332221:C:A	50	100	1	0.3391
15:50332476:A:G	50	100	1	0.09205
15:50332655:T:A	50	100	1	0.1115
15:50332738:T:A	50	100	1	0.4897
15:50332867:T:A	50	100	1	0.02741
15:50333107:T:C	50	100	1	0.1812
15:50333755:G:A	50	100	1	0.07389
15:50333987:A:G	49	100	1	0.4897
15:50334319:T:A	50	100	1	0.02741
15:50334345:A:G	50	92	0.76	0.04811
15:50334546:C:G	50	100	1	0.02741
15:50334590:T:C	50	100	1	0.3099
15:50334632:G:C	50	100	1	0.3103
15:50336353:C:A	50	78	0.97	0.4673
15:50336514:A:T	50	100	1	0.4927
15:50336517:T:A	50	100	1	0.02741
15:50336518:A:T	50	100	1	0.1687
15:50336525:T:A	50	100	1	0.07371
15:50337067:A:G	48	95.8	1	0.07389
15:50337206:T:G	50	98	1	0.2805
15:50337460:A:G	50	100	1	0.4653
15:50337978:C:G	50	100	1	0.01943
15:50338011:C:G	50	100	1	0.1763
15:50338188:T:C	50	100	1	0.3246
15:50338336:G:A	50	100	0.99	0.4926
15:50338361:C:A	50	100	1	0.02741
15:50338908:T:A	50	100	1	0.4651
15:50339035:T:G	50	100	1	0.3099
15:50339288:A:G	50	100	1	0.07371
15:50339450:G:C	50	98	1	0.07371
15:50339882:T:C	50	100	1	0.03704
15:50339918:G:A	50	100	1	0.01107
15:50340331:T:G	50	100	1	0.4924
15:50340350:C:T	50	100	1	0.465
15:50340465:T:C	50	100	1	0.3382
15:50340933:A:G	39	97.4	0.85	0.0207
15:50340982:A:T	45	97.8	0.99	0.07353
15:50341397:C:T	49	100	1	0.4918
15:50341426:G:A	50	100	1	0.02778
15:50341741:C:A	50	100	1	0.02741
15:50342136:G:A	50	100	1	0.07371
15:50342879:G:A	50	100	1	0.07371
15:50343024:C:T	50	100	1	0.02741
15:50343156:C:T	50	100	1	0.02741
15:50343642:G:A	50	100	1	0.07407
15:50343783:C:A	50	100	1	0.02796
15:50343821:G:C	50	100	1	0.1427
15:50344258:G:A	50	100	1	0.02741
15:50344284:C:T	50	100	1	0.02741
15:50344897:A:G	50	100	1	0.4944
15:50345531:G:A	50	100	1	0.02723
15:50345853:A:C	50	100	1	0.09332
15:50345961:C:T	49	100	1	0.3379
15:50345962:T:A	49	100	1	0.3379
15:50345987:A:G	50	100	1	0.02796
15:50346361:T:C	50	100	1	0.02578
15:50346452:T:C	50	100	1	0.4922
15:50346480:A:C	50	100	0.93	0.05301
15:50346736:T:C	50	100	1	0.02723
15:50346749:T:C	50	100	0.98	0.05719
15:50346880:C:G	50	100	1	0.02814
15:50347251:A:G	50	100	1	0.4929
15:50347607:G:A	50	100	1	0.02723
15:50348387:C:T	50	100	1	0.4847
15:50348683:G:A	50	100	1	0.4434
15:50349188:T:C	50	100	1	0.1765
15:50349561:T:C	50	100	1	0.4655
15:50349610:G:A	50	100	1	0.09332
15:50349627:G:A	50	100	1	0.4926
15:50350189:G:C	50	100	1	0.01888
15:50350542:T:C	50	100	1	0.09314
15:50350719:T:C	50	100	1	0.3095
15:50353333:G:T	50	100	1	0.4724
15:50353401:A:T	50	100	0.99	0.09386
15:50353420:G:A	50	100	1	0.154
15:50353436:G:C	50	100	0.9	0.0167
15:50354524:G:A	50	100	0.99	0.01452
15:50354586:C:T	50	100	0.99	0.09386
15:50355211:C:T	50	100	1	0.0256
15:50355253:C:T	50	100	0.96	0.04357
15:50355687:G:A	50	100	0.99	0.03177
15:50355733:A:G	50	100	0.88	0.01162
15:50356142:T:C	50	100	1	0.3702
15:50356514:G:T	50	100	1	0.09368
15:50356743:C:T	50	100	1	0.2781
15:50357164:T:C	50	100	1	0.3092
15:50357404:G:T	50	100	1	0.2781
15:50357667:C:T	50	100	0.95	0.03195
15:50358162:A:G	50	100	1	0.3155
15:50358198:G:A	50	100	0.99	0.2734
15:50358292:G:A	50	94	1	0.2732
15:50358345:C:T	50	100	0.96	0.07371
15:50358604:G:C	50	98	0.99	0.3322
15:50358651:A:G	50	100	0.97	0.06137
15:50358678:G:A	50	100	1	0.04303
15:50358726:C:T	50	100	1	0.3411
15:50358996:A:G	50	100	0.97	0.01834
15:50359266:T:C	50	100	1	0.09731
15:50359595:C:T	50	100	1	0.2495
15:50359601:C:T	50	100	0.99	0.08061
15:50359767:C:G	50	100	1	0.01126
15:50360239:G:C	50	100	1	0.01126
15:50360365:G:A	49	100	0.99	0.01743
15:50361104:A:G	50	98	0.99	0.02215
15:50361222:A:C	50	100	0.98	0.06772
15:50361223:C:A	50	100	0.98	0.06772
15:50361878:C:T	50	100	1	0.2725
15:50361941:G:A	50	100	1	0.3246
15:50362536:A:T	50	100	1	0.2495
15:50362974:C:T	50	100	0.99	0.2012
15:50363214:C:T	50	100	0.99	0.0679
15:50363428:A:C	50	100	0.99	0.0679
15:50363703:T:C	50	100	1	0.09731
15:50363924:A:C	50	100	0.99	0.2013
15:50364252:G:A	50	100	1	0.299
15:50364377:G:C	50	100	0.99	0.2013
15:50364677:A:G	50	100	1	0.01761
15:50364698:T:C	50	100	1	0.02415
15:50364758:G:A	50	100	0.95	0.02251
15:50365244:A:G	50	100	1	0.0345
15:50365268:T:C	50	100	1	0.0719
15:50365445:G:C	50	100	1	0.09731
15:50365967:G:A	50	100	1	0.09731
15:50366161:C:G	50	100	1	0.3255
15:50366310:A:T	50	100	1	0.2495
15:50366981:A:G	50	100	1	0.07789
15:50367407:G:A	50	100	0.99	0.2496
15:50367439:C:T	50	96	1	0.2992
15:50367475:T:G	46	93.5	0.93	0.1779
15:50367637:C:T	50	100	1	0.2498
15:50367931:T:C	50	98	1	0.09731
15:50367951:T:C	50	100	0.92	0.01561
15:50367966:T:C	50	98	1	0.2723
15:50368004:A:G	50	100	0.98	0.2012
15:50368065:G:T	50	100	1	0.2496
15:50368122:C:A	50	100	1	0.0679
15:50368180:G:C	50	100	1	0.2723
15:50368791:G:A	50	100	1	0.2629
15:50368856:A:C	50	100	0.91	0.01561
15:50369019:T:G	50	100	1	0.06772
15:50369085:G:A	50	100	1	0.01743
15:50369252:A:G	50	100	0.99	0.2012
15:50369367:C:G	50	100	1	0.06881
15:50369503:G:A	50	100	1	0.01743
15:50369591:G:C	50	100	1	0.2495
15:50369685:T:C	50	100	1	0.3509
15:50369702:T:C	50	100	1	0.3508
15:50369783:A:G	50	100	1	0.09749
15:50369801:A:G	50	100	1	0.3255
15:50369819:C:T	50	100	1	0.01743
15:50369907:A:G	50	100	1	0.01053
15:50369939:T:C	50	100	1	0.04884
15:50369960:G:A	50	100	1	0.2994
15:50370114:A:C	50	100	1	0.2584
15:50370833:A:G	50	100	1	0.4018
15:50370853:C:T	50	100	1	0.2502
15:50370936:G:A	50	100	0.99	0.0118
15:50370982:C:T	50	100	0.99	0.04321
15:50371385:G:A	50	100	0.99	0.2012
15:50371424:G:A	50	100	0.99	0.2012
15:50371706:G:A	50	100	1	0.299
15:50372318:C:A	50	100	0.99	0.2012
15:50373165:A:T	50	100	1	0.2723
15:50373270:C:T	50	100	1	0.01743
15:50373376:G:T	50	98	1	0.299
15:50373555:C:T	47	95.7	0.99	0.2963
15:50374112:T:C	50	100	0.99	0.01434
15:50374243:T:C	50	100	1	0.3511
15:50374812:G:A	50	100	0.98	0.1759
15:50375802:C:T	47	100	0.99	0.1874
15:50376317:C:T	50	100	1	0.01779
15:50376563:A:G	50	98	1	0.3037
15:50376570:C:T	50	98	1	0.09749
15:50376646:T:A	50	100	0.93	0.06917
15:50376704:G:A	50	100	0.98	0.2015
15:50376713:G:A	50	100	1	0.2567
15:50376769:C:T	50	100	0.99	0.1874
15:50376802:A:T	50	100	0.99	0.2854
15:50376805:T:A	50	98	0.8	0.01089
15:50376842:C:T	50	100	1	0.01779
15:50377521:A:G	50	100	1	0.2574
15:50378711:C:G	50	100	1	0.02233
15:50379098:T:G	50	100	0.98	0.05138
15:50379301:T:C	50	100	0.98	0.06609
15:50379366:T:C	50	100	0.99	0.1957
15:50379786:C:T	50	100	0.88	0.06627
15:50379825:A:T	50	100	0.99	0.01053
15:50379889:C:T	50	100	1	0.01797
15:50380223:C:T	50	100	1	0.2611
15:50380306:T:C	50	100	1	0.01398
15:50380611:C:G	50	100	1	0.4139
15:50380658:G:A	50	100	1	0.2821
15:50380669:G:C	50	100	1	0.01216
15:50380692:C:A	50	100	0.96	0.01198
15:50380804:G:A	50	100	0.99	0.1879
15:50380859:C:T	50	100	1	0.063
15:50381084:T:C	50	100	0.99	0.1955
15:50381590:C:A	50	100	1	0.01761
15:50381708:C:T	50	100	1	0.01126
15:50381789:A:T	50	100	0.84	0.01198
15:50381858:A:C	50	100	1	0.01761
15:50382117:A:G	50	100	1	0.01761
15:50382321:C:T	50	98	0.94	0.01053
15:50382474:T:C	50	100	1	0.2611
15:50382844:G:A	50	100	1	0.02487
15:50382974:G:A	50	100	1	0.01289
15:50383196:G:T	50	100	1	0.01761
15:50383215:G:A	50	100	1	0.07807
15:50383260:T:C	50	100	0.99	0.02015
15:50383283:A:C	50	100	0.99	0.02015
15:50383580:C:T	50	100	1	0.09768
15:50383621:A:G	50	100	1	0.2613
15:50383689:G:C	50	100	0.99	0.2741
15:50383690:G:A	50	100	1	0.02233
15:50383780:A:C	50	100	1	0.09768
15:50384543:G:A	50	100	1	0.1155
15:50384840:C:T	50	100	1	0.2611
15:50385016:G:A	50	100	1	0.2609
15:50385155:A:G	50	100	1	0.1285
15:50385312:A:G	50	98	1	0.1109
15:50386374:G:A	50	100	1	0.01307
15:50386855:C:T	50	100	1	0.1109
15:50386994:G:A	50	100	1	0.2613
15:50387629:T:A	50	100	1	0.09786
15:50387688:A:G	50	100	1	0.1109
15:50387697:G:T	50	100	1	0.1109
15:50387746:G:A	50	100	0.99	0.1115
15:50387873:C:T	50	100	1	0.1109
15:50387961:T:C	50	100	1	0.1111
15:50388571:G:A	50	100	0.99	0.1049
15:50388599:A:G	50	100	1	0.06427
15:50388823:A:G	50	100	1	0.1111
15:50388895:A:G	50	100	0.99	0.1204
15:50389074:C:T	50	100	1	0.01979
15:50389709:G:T	49	100	1	0.2527
15:50389742:G:A	49	100	1	0.1109
15:50389764:G:A	50	100	0.97	0.08115
15:50389814:G:A	50	100	1	0.4441
15:50390162:T:C	50	100	1	0.2705
15:50390397:A:G	42	100	1	0.01307
15:50390772:A:G	50	98	0.98	0.2692
15:50390877:C:T	50	100	1	0.01216
15:50390965:T:C	50	100	1	0.01325
15:50391014:C:A	50	100	0.99	0.285
15:50391364:G:A	50	100	1	0.05919
15:50391929:T:C	50	100	1	0.01216
15:50392006:G:A	50	100	0.99	0.3464
15:50392223:G:A	50	98	1	0.07498
15:50392539:C:T	50	100	1	0.01216
15:50392584:T:C	50	100	1	0.09731
15:50392751:A:G	49	100	1	0.06191
15:50392876:C:T	50	100	0.98	0.2547
15:50393560:C:G	41	87.8	0.98	0.2959
15:50394250:G:A	50	100	1	0.01235
15:50394255:G:A	50	100	1	0.3351
15:50394338:C:T	50	100	0.94	0.0256
15:50394581:G:C	50	100	0.99	0.1961
15:50394603:G:T	50	100	1	0.3025
15:50395409:G:T	50	100	1	0.06082
15:50395751:C:T	50	100	1	0.01235
15:50396320:A:G	50	100	1	0.06245
15:50396478:A:G	50	100	0.99	0.01253
15:50396711:C:T	50	100	1	0.3471
15:50396788:C:T	49	100	1	0.06082
15:50396924:G:A	50	100	1	0.4446
15:50396971:A:T	50	100	1	0.02487
15:50397132:A:G	50	100	1	0.06082
15:50397144:T:C	50	98	1	0.3344
15:50397318:G:A	50	100	1	0.3468
15:50397360:T:C	50	100	1	0.2707
15:50397806:A:T	50	100	0.97	0.01743
15:50397874:A:T	50	100	1	0.2716
15:50398190:T:C	50	100	1	0.3342
15:50398690:A:G	50	100	1	0.01089
15:50398998:C:G	50	100	0.99	0.08188
15:50399011:C:T	50	100	1	0.01089
15:50399200:G:A	50	100	0.88	0.02633
15:50399264:C:T	50	100	0.98	0.4828
15:50399398:T:C	50	100	0.99	0.0167
15:50399448:C:T	50	100	0.98	0.3484
15:50399450:A:G	50	100	1	0.04412
15:50399819:G:A	50	100	1	0.02179
15:50399982:C:T	50	100	0.99	0.3008
15:50400350:C:T	50	100	1	0.02088
15:50400432:C:T	50	100	1	0.01979
15:50400457:T:C	50	100	1	0.03958
15:50400508:C:A	50	100	0.98	0.03613
15:50400662:C:T	50	100	1	0.03958
15:50400695:C:T	50	100	1	0.01216
15:50400889:A:T	50	100	0.86	0.01834
15:50400990:T:A	50	100	1	0.02088
15:50401258:A:G	50	100	0.97	0.299
15:50401324:A:G	50	100	0.99	0.02106
15:50401410:G:A	49	100	0.98	0.1403
15:50401624:G:A	50	100	1	0.06064
15:50401666:A:G	50	100	1	0.08152
15:50401778:T:C	50	100	0.98	0.07444
15:50402109:A:G	50	100	0.98	0.3931
15:50402147:G:A	50	100	0.99	0.06082
15:50402411:C:A	50	100	0.97	0.3019
15:50402834:A:T	49	100	0.93	0.0167
15:50403242:C:G	50	100	0.97	0.3322
15:50403417:T:C	50	100	0.95	0.2229
15:50403425:C:T	50	100	0.97	0.03232
15:50403481:G:A	50	100	0.96	0.0561
15:50403539:T:C	50	96	0.93	0.4788
15:50403542:A:C	50	98	0.78	0.01344
15:50403555:T:A	50	100	0.99	0.01525
15:50403585:A:G	50	100	0.94	0.01852
15:50403596:G:A	50	98	0.83	0.01235
15:50403604:C:T	50	98	0.98	0.06826
15:50403605:G:A	50	94	0.92	0.05664
15:50403615:T:C	50	100	0.94	0.07934
15:50403641:G:A	50	100	0.95	0.0423
15:50403674:G:A	50	96	0.97	0.12
15:50403771:A:T	50	98	0.97	0.03304
15:50404384:G:A	50	100	0.96	0.2326
15:50404506:T:C	50	100	0.98	0.1984
15:50404521:C:T	50	100	0.96	0.06518
15:50404549:C:T	50	100	0.98	0.1287
15:50404599:A:C	50	100	0.97	0.1737
15:50404636:A:T	50	100	1	0.01271
15:50404821:T:A	50	100	0.98	0.1057
15:50404932:G:A	50	100	0.99	0.1943
15:50405221:T:G	50	100	0.96	0.06554
15:50406092:C:T	50	100	1	0.01507
15:50406352:G:A	49	100	0.99	0.01852
15:50406679:G:A	50	100	0.98	0.1086
15:50407107:G:T	50	100	0.98	0.1004
15:50407357:G:A	50	100	0.98	0.3426
15:50407432:A:C	50	100	0.96	0.0256
15:50407492:G:A	50	100	0.94	0.1785
15:50407826:C:T	50	98	0.98	0.1875
15:50408440:A:G	49	100	0.99	0.3233
15:50408703:C:T	50	100	0.91	0.09622
15:50408717:G:A	50	100	0.96	0.0561
15:50408813:T:C	50	100	0.94	0.02215
15:50409566:A:G	50	100	0.93	0.01779
15:50409625:T:G	50	100	0.98	0.05628
15:50409861:C:T	50	100	0.99	0.3232
15:50410231:A:C	50	100	0.99	0.2068
15:50410315:C:T	50	100	0.96	0.01089
15:50410550:C:A	50	100	0.98	0.2062
15:50410892:G:A	50	100	0.8	0.01107
15:50410938:A:G	50	100	0.99	0.3228
15:50410984:A:C	50	100	1	0.05719
15:50411572:T:G	50	100	1	0.05701
15:50411644:A:G	50	100	1	0.05719
15:50411709:G:A	50	100	0.94	0.02614
15:50412059:C:T	50	100	0.99	0.2636
15:50412170:T:C	50	100	0.99	0.3239
15:50412447:A:T	50	100	0.98	0.0561
15:50412589:A:G	50	100	0.98	0.0561
15:50412779:C:T	50	98	0.75	0.02306
15:50413092:C:T	50	100	0.96	0.05628
15:50413156:T:A	50	100	0.95	0.05646
15:50413196:C:T	50	100	0.99	0.0492
15:50413246:A:C	45	95.6	0.84	0.07898
15:50413247:A:C	46	91.3	0.96	0.1816
15:50413248:A:C	48	89.6	0.95	0.05828
15:50413262:A:G	50	100	0.9	0.01126
15:50413440:G:A	50	100	0.94	0.02487
15:50414145:A:T	50	100	0.92	0.01743
15:50414292:C:T	50	100	0.99	0.08442
15:50414716:C:T	50	100	0.94	0.03286
15:50414872:T:C	50	100	0.96	0.1118
15:50414884:A:G	50	100	0.96	0.1117
15:50415576:C:G	50	100	0.98	0.0256
15:50415670:G:A	50	100	0.99	0.01471
15:50416858:T:A	50	100	1	0.01797
15:50416930:T:C	50	98	0.95	0.2331
15:50417919:C:T	50	98	0.95	0.1848
15:50418631:C:G	50	100	0.79	0.01652
15:50418961:G:A	50	100	0.95	0.05247
15:50419357:A:G	50	100	0.92	0.04866
15:50419664:C:T	50	90	0.86	0.264
15:50419704:T:C	50	90	0.88	0.2004
15:50419746:C:T	50	90	0.88	0.3546
15:50419870:C:T	50	82	0.85	0.3099
15:50420209:T:C	49	83.7	0.86	0.384
15:50420448:C:G	50	98	0.91	0.05719
15:50420840:A:G	50	98	0.97	0.3382
15:50421204:G:A	49	100	0.97	0.1383
15:50421437:C:T	50	98	0.99	0.1964
15:50421671:A:G	50	100	0.94	0.02977
15:50422482:A:G	50	100	0.99	0.4138
15:50422523:G:C	50	100	1	0.0167
15:50422755:A:G	50	100	0.98	0.01561
15:50423370:G:A	50	98	0.99	0.2006
15:50424273:C:G	50	100	0.99	0.03214
15:50424436:G:C	50	98	0.99	0.1984
15:50424845:A:G	50	98	0.99	0.2006
15:50424871:G:A	50	100	0.99	0.43120000000000003
15:50425006:T:C	50	98	0.99	0.2391
15:50425008:C:G	50	98	0.99	0.1977
15:50425412:G:T	50	100	0.99	0.03849
15:50425657:G:T	50	98	0.97	0.0463
15:50425726:A:G	50	98	1	0.1964
15:50426079:T:C	50	100	0.99	0.4156
15:50426364:T:C	50	100	0.99	0.2611
15:50426772:C:G	50	100	0.98	0.0187
15:50426811:T:G	50	100	1	0.01198
15:50426842:C:T	50	100	0.96	0.02796
15:50426996:T:C	50	98	1	0.2084
15:50427557:A:C	50	100	0.98	0.0187
15:50427625:A:T	50	100	1	0.2015
15:50428362:C:T	50	100	1	0.01489
15:50428556:G:A	50	100	1	0.1908
15:50428675:A:C	49	100	1	0.1908
15:50428855:C:T	50	100	1	0.203
15:50428911:G:C	50	100	1	0.1098
15:50429571:C:T	50	100	1	0.1944
15:50429958:G:A	50	98	0.97	0.07208
15:50429963:C:T	50	100	1	0.1946
15:50430209:C:T	50	100	1	0.1095
15:50430271:G:T	50	100	1	0.2026
15:50430415:C:T	50	100	1	0.1944
15:50430681:A:G	50	100	1	0.01198
15:50430893:C:T	50	100	0.89	0.03631
15:50431113:T:C	50	100	1	0.01162
15:50431784:G:A	50	98	1	0.201
15:50431802:G:A	50	100	0.99	0.03359
15:50431812:A:G	50	100	1	0.03322
15:50431881:T:C	50	98	1	0.2093
15:50431938:C:G	50	100	0.99	0.4237
15:50432295:C:G	50	98	1	0.2003
15:50432576:A:G	50	100	1	0.1436
15:50432643:T:A	50	100	0.84	0.01053
15:50432654:C:T	50	98	1	0.201
15:50432783:T:A	50	100	0.97	0.02106
15:50433012:C:A	50	98	1	0.2093
15:50433134:T:C	50	98	1	0.2093
15:50433213:G:A	50	98	1	0.02233
15:50433405:T:C	50	98	1	0.199
15:50433504:T:C	50	100	1	0.1098
15:50433507:C:G	50	98	1	0.1964
15:50433644:T:C	50	98	0.99	0.02596
15:50433655:C:G	50	98	0.99	0.02596
15:50433795:C:T	50	96	0.99	0.2042
15:50433816:A:G	50	98	0.98	0.3045
15:50433826:T:C	50	94	0.98	0.2122
15:50433871:T:C	50	100	0.98	0.01852
15:50434187:T:C	50	98	1	0.2012
15:50434687:A:G	50	100	1	0.0138
15:50434894:A:G	50	100	1	0.2013
15:50435047:C:T	50	100	1	0.1098
15:50436345:G:A	50	100	1	0.01924
15:50436620:C:A	50	100	1	0.2037
15:50436799:A:G	50	100	1	0.03885
15:50437007:T:G	50	100	1	0.1908
15:50437077:A:G	50	100	0.99	0.4784
15:50437334:T:A	50	100	1	0.02705
15:50437432:G:A	50	100	1	0.4419
15:50437445:T:C	50	100	1	0.0305
15:50437752:C:T	50	98	1	0.02215
15:50437829:A:G	50	100	0.99	0.2449
15:50438523:T:A	50	100	0.99	0.1086
15:50438526:A:G	50	100	1	0.1093
15:50438957:T:G	50	100	1	0.1986
15:50439016:G:C	50	100	1	0.2028
15:50439193:C:T	50	100	1	0.2097
15:50439360:T:C	50	100	1	0.02669
15:50439460:A:G	50	100	1	0.1968
15:50439647:G:A	50	100	1	0.1954
15:50439794:A:C	47	91.5	0.71	0.02015
15:50439800:A:C	47	97.9	1	0.1055
15:50439980:G:T	50	100	0.95	0.01362
15:50440829:C:G	50	100	1	0.02669
15:50440956:A:G	50	100	1	0.2039
15:50441052:A:G	50	100	1	0.1954
15:50441069:C:T	50	100	0.99	0.01089
15:50441652:T:A	50	100	0.99	0.01561
15:50441781:G:T	50	100	1	0.03885
15:50442099:C:T	50	100	1	0.01362
15:50442100:G:A	50	100	1	0.1964
15:50442379:G:A	50	100	0.88	0.01543
15:50442541:C:A	49	100	0.97	0.02124
15:50442698:T:C	50	100	1	0.0118
15:50442729:T:C	50	100	1	0.2037
15:50443094:G:A	50	100	1	0.1955
15:50443291:G:A	50	100	1	0.4375
15:50443642:T:C	50	100	1	0.2037
15:50443747:G:T	50	100	0.99	0.1353
15:50443968:G:A	50	100	1	0.191
15:50444423:G:C	50	100	1	0.4012
15:50445353:C:G	50	100	1	0.1097
15:50445531:G:A	30	100	1	0.11
15:50445769:A:G	50	100	1	0.01216
15:50445951:A:G	50	100	1	0.0118
15:50446030:G:A	50	100	1	0.03341
15:50446676:G:A	50	100	1	0.1912
15:50446679:G:A	50	100	1	0.1912
15:50447290:G:A	50	100	1	0.1912
15:50447577:T:C	50	100	1	0.2037
15:50447987:C:G	50	100	1	0.01852
15:50448742:C:A	50	98	1	0.3775
15:50448871:A:C	50	100	1	0.1984
15:50449130:T:C	50	100	1	0.04303
15:50449739:G:T	50	100	1	0.01362
15:50449743:G:A	50	100	1	0.1908
15:50449774:G:A	50	98	0.99	0.1118
15:50449817:C:G	50	100	1	0.1997
15:50450044:C:T	50	100	0.97	0.04611
15:50450051:A:G	50	98	1	0.4214
15:50450121:C:T	50	100	0.98	0.07589
15:50450707:A:G	50	100	1	0.4648
15:50450780:G:T	50	98	1	0.3785
15:50451983:G:A	50	100	1	0.1912
15:50452025:A:T	50	100	1	0.0118
15:50452656:G:T	50	100	1	0.1908
15:50453037:A:G	50	100	1	0.1997
15:50453226:A:G	50	100	1	0.01362
15:50453300:A:G	50	100	1	0.1908
15:50453370:A:G	50	100	1	0.1995
15:50453596:A:G	50	100	1	0.1997
15:50453668:T:C	50	100	1	0.01943
15:50453811:A:C	50	100	1	0.1997
15:50454160:C:T	50	100	0.99	0.1912
15:50454648:G:T	50	100	0.99	0.2446
15:50455415:T:G	50	100	1	0.0207
15:50455895:G:A	50	100	1	0.1138
15:50456232:T:G	50	100	1	0.2039
15:50456651:C:T	50	100	0.98	0.07171
15:50457000:T:C	50	100	1	0.1997
15:50457268:A:C	50	100	1	0.02705
15:50457291:C:T	50	100	0.98	0.07171
15:50457367:G:T	50	100	1	0.01852
15:50457590:C:T	50	100	1	0.0492
15:50457664:A:T	50	100	0.98	0.07171
15:50457674:C:T	50	100	1	0.01924
15:50458272:T:C	50	100	1	0.4261
15:50458549:A:G	49	100	1	0.0207
15:50458737:G:A	50	98	0.99	0.02269
15:50458760:A:G	50	100	1	0.01362
15:50458853:T:C	50	100	1	0.4452
15:50458973:A:G	50	100	1	0.01126
15:50459064:C:T	50	100	0.99	0.01906
15:50459429:C:G	50	100	0.99	0.1973
15:50459832:G:A	50	100	1	0.1973
15:50460370:G:A	49	100	0.99	0.1353
15:50460534:C:G	50	100	1	0.04394
15:50461272:G:A	50	100	1	0.191
15:50461658:G:C	50	100	1	0.1908
15:50462142:G:A	50	100	1	0.4267
15:50462455:C:G	50	100	0.99	0.0285
15:50462490:T:G	50	100	1	0.02705
15:50462582:C:G	50	100	1	0.1912
15:50462662:C:T	50	100	1	0.1908
15:50462974:G:A	50	100	1	0.1912
15:50462985:T:C	50	100	1	0.1912
15:50463126:T:G	50	100	1	0.1912
15:50463199:C:T	50	100	0.99	0.2709
15:50463427:G:C	50	100	0.98	0.06681
15:50464043:C:G	50	100	1	0.1912
15:50464374:C:T	50	98	1	0.02269
15:50464426:C:A	50	100	1	0.01834
15:50464662:G:A	50	100	1	0.1912
15:50464718:G:A	50	100	1	0.1914
15:50464737:C:T	50	100	0.96	0.03014
15:50464888:A:G	50	100	1	0.01906
15:50465524:C:T	50	100	1	0.4261
15:50465733:A:T	50	100	1	0.4671
15:50466154:T:C	50	98	0.99	0.2611
15:50466265:C:A	50	100	0.95	0.02887
15:50466465:T:C	50	100	1	0.4245
15:50466962:A:G	50	100	1	0.1954
15:50467231:G:A	50	100	1	0.3043
15:50467632:C:T	50	100	1	0.1954
15:50467807:G:A	50	100	1	0.01707
15:50467928:T:A	49	100	0.95	0.0463
15:50467974:G:A	49	100	0.98	0.1089
15:50468336:A:G	46	100	1	0.0285
15:50468634:A:G	50	100	1	0.02342
15:50468713:C:G	50	100	1	0.1583
15:50468925:G:A	50	100	1	0.1954
15:50469213:T:C	50	100	0.98	0.02342
15:50469310:A:G	50	100	1	0.02342
15:50469635:C:G	50	100	1	0.0207
15:50469941:C:T	50	100	1	0.02378
15:50469982:C:T	50	100	0.99	0.02832
15:50470023:G:C	50	100	1	0.1906
15:50471197:A:C	50	100	1	0.2193
15:50471233:A:G	50	100	1	0.01598
15:50471277:C:T	50	100	1	0.2039
15:50471430:A:G	50	100	1	0.1908
15:50471748:T:A	50	100	0.99	0.01561
15:50472012:T:C	50	100	1	0.1265
15:50472212:G:C	50	100	1	0.0236
15:50472544:C:T	50	100	1	0.01816
15:50472645:C:T	50	100	1	0.03722
15:50472833:C:T	50	98	1	0.2518
15:50472890:G:A	50	100	1	0.1955
15:50473146:C:T	50	100	1	0.01652
15:50473669:A:T	50	100	1	0.02687
15:50473690:G:A	50	100	1	0.01852
15:50473763:T:C	50	100	1	0.02705
15:50473818:A:T	50	98	0.78	0.0187
15:50473820:A:T	50	90	0.93	0.3907
15:50473853:G:A	50	98	0.98	0.06736
15:50474162:A:T	50	100	1	0.2003
15:50474251:C:A	50	100	1	0.01852
15:50475313:C:A	50	100	1	0.01307
15:50475502:C:T	50	100	1	0.1952
15:50475747:C:T	50	100	1	0.01198
15:50475992:A:G	50	100	1	0.01289
15:50476111:G:A	50	98	0.93	0.1899
15:50476523:A:G	50	100	1	0.1908
15:50477323:G:A	50	100	0.99	0.02869
15:50477773:G:A	50	100	0.99	0.01525
15:50478057:A:G	50	100	1	0.0236
15:50478135:T:G	50	100	1	0.2039
15:50478266:G:A	50	100	1	0.01416
15:50478671:T:C	50	100	0.99	0.2603
15:50478720:C:T	50	100	0.99	0.1373
15:50479210:G:A	50	100	0.99	0.1363
15:50479314:C:G	50	100	1	0.4363
15:50479382:C:T	50	100	1	0.1908
15:50479920:A:G	50	100	1	0.2039
15:50479967:C:T	50	100	1	0.1954
15:50479980:C:T	50	100	1	0.1908
15:50480282:C:T	50	100	1	0.4829
15:50480355:A:G	50	100	1	0.2033
15:50480441:A:G	50	100	1	0.02687
15:50480500:G:A	50	100	1	0.0138
15:50480502:A:T	50	100	1	0.1906
15:50480539:A:T	50	100	0.99	0.1351
15:50480672:A:T	50	100	0.83	0.01017
15:50481092:T:C	50	100	1	0.1908
15:50481235:A:G	50	100	1	0.3504
15:50481316:G:A	50	100	1	0.0207
15:50481590:A:G	50	100	1	0.01852
15:50482234:G:A	50	100	1	0.2039
15:50483365:T:C	50	100	1	0.4196
15:50483663:G:A	50	98	1	0.01235
15:50484328:T:C	50	100	1	0.1097
15:50484443:A:G	50	100	1	0.1954
15:50485456:A:G	50	100	0.99	0.06481
15:50485630:A:T	50	100	1	0.01271
15:50485751:G:C	50	100	1	0.0207
15:50485966:A:T	50	100	1	0.0158
15:50486251:G:A	50	100	1	0.1954
15:50486656:C:T	50	100	1	0.4844
15:50486678:G:A	50	100	1	0.1908
15:50487308:C:T	50	100	1	0.0207
15:50487382:G:C	46	100	1	0.01688
15:50487855:A:G	50	100	1	0.02469
15:50488017:C:A	50	100	1	0.4844
15:50488072:G:A	50	100	0.95	0.02778
15:50488363:A:G	50	100	1	0.01344
15:50488852:C:T	49	100	1	0.0138
15:50488975:G:A	50	100	0.78	0.02451
15:50489114:G:A	50	100	1	0.0138
15:50489766:T:A	50	100	1	0.4394
15:50490138:G:A	50	100	1	0.4016
15:50490506:A:G	50	100	1	0.1923
15:50490804:C:T	50	100	1	0.03867
15:50491035:T:G	50	100	1	0.0207
15:50491188:T:G	50	100	1	0.1156
15:50491580:G:A	50	100	1	0.443
15:50491783:G:C	50	100	1	0.01053
15:50492338:A:C	50	100	1	0.02705
15:50493827:T:C	50	100	1	0.03867
15:50494844:G:A	50	100	0.96	0.01307
15:50495212:A:T	49	100	0.99	0.2502
15:50495486:A:G	48	83.3	0.97	0.2798
15:50495522:G:A	50	98	0.93	0.0285
15:50495671:T:G	50	100	1	0.1912
15:50495674:T:G	50	100	1	0.1126
15:50495758:T:C	50	100	0.99	0.2466
15:50495760:T:C	50	100	1	0.07062
15:50496231:C:T	50	100	1	0.1908
15:50496406:T:G	50	100	1	0.4379
15:50496504:T:G	50	100	1	0.1825
15:50496764:T:C	50	100	1	0.01489
15:50496928:A:G	50	100	1	0.2122
15:50496966:A:T	50	100	1	0.2057
15:50497226:G:A	50	100	1	0.01325
15:50497247:T:G	50	100	1	0.01561
15:50497646:G:A	50	100	1	0.01888
15:50498036:A:G	50	100	1	0.2121
15:50498128:T:C	50	100	1	0.01743
15:50498129:G:C	50	100	1	0.01888
15:50498167:G:T	50	98	0.97	0.1093
15:50498359:A:G	50	98	1	0.2122
15:50499364:G:A	50	100	1	0.02088
15:50499869:T:C	50	100	1	0.0138
15:50500677:G:A	50	98	0.99	0.02342
15:50501076:T:C	50	100	0.87	0.03468
15:50501398:T:C	50	98	1	0.213
15:50502698:A:G	50	100	1	0.1906
15:50502980:A:G	50	100	1	0.01089
15:50503398:G:T	50	100	0.98	0.1362
15:50503442:G:A	50	100	0.94	0.01852
15:50503638:A:G	50	100	1	0.02469
15:50503787:C:G	50	100	1	0.1905
15:50503906:T:A	50	100	1	0.2195
15:50504864:C:T	50	100	1	0.2211
15:50504997:A:T	50	90	0.99	0.4597
15:50505750:G:C	50	100	0.99	0.1098
15:50505794:A:C	50	100	0.85	0.01344
15:50506011:C:G	50	100	0.98	0.03141
15:50506152:G:T	50	100	0.97	0.04339
15:50506598:A:T	50	100	1	0.02088
15:50506689:A:G	50	100	0.9	0.03123
15:50506734:C:T	50	100	1	0.0276
15:50506819:A:G	50	98	0.93	0.3099
15:50507147:G:C	50	100	1	0.02033
15:50507262:C:G	50	100	1	0.0187
15:50507641:G:T	50	100	0.96	0.03486
15:50507793:A:G	49	100	0.96	0.08678
15:50507846:G:T	50	100	1	0.02033
15:50507898:G:A	50	100	1	0.2466
15:50508458:A:G	50	100	1	0.01888
15:50508901:G:A	50	100	0.99	0.2024
15:50509063:T:G	48	100	1	0.362
15:50510070:T:C	50	100	1	0.2598
15:50510090:C:T	50	100	1	0.02197
15:50510157:T:C	50	100	1	0.0216
15:50510401:C:T	50	100	1	0.02015
15:50510783:G:T	50	98	1	0.3655
15:50510921:C:T	50	100	1	0.01235
15:50510986:G:A	50	100	1	0.02088
15:50511038:A:T	50	100	1	0.1968
15:50511044:C:T	50	100	1	0.0837
15:50511172:T:G	50	100	1	0.02015
15:50511372:C:T	50	100	1	0.02015
15:50512174:C:A	50	100	1	0.05447
15:50512175:C:T	50	100	1	0.02015
15:50512999:A:G	50	100	1	0.219
15:50513056:C:G	50	100	1	0.3682
15:50513490:A:G	50	100	1	0.02015
15:50514130:A:G	50	100	1	0.0207
15:50514257:G:C	50	100	1	0.02796
15:50514272:C:T	50	100	1	0.282
15:50514378:T:C	50	100	1	0.01761
15:50514383:T:C	50	100	1	0.08406
15:50514590:G:A	50	100	1	0.02088
15:50515257:T:G	50	98	1	0.2335
15:50515264:C:T	50	98	1	0.1786
15:50515337:G:A	50	100	1	0.04067
15:50515462:G:A	50	100	1	0.2338
15:50515804:T:C	50	100	1	0.1964
15:50515968:T:A	50	100	1	0.01888
15:50516062:T:G	50	100	1	0.02179
15:50516110:A:G	50	100	1	0.01253
15:50516340:A:G	50	100	1	0.474
15:50517229:A:G	50	100	1	0.474
15:50517323:T:G	50	100	1	0.01997
15:50517960:T:A	50	100	1	0.474
15:50518143:A:G	50	100	1	0.01816
15:50518374:C:T	50	100	1	0.1046
15:50518424:C:T	50	100	1	0.474
15:50518447:G:A	50	100	1	0.03286
15:50518462:C:T	50	100	1	0.2371
15:50518463:G:A	50	100	0.99	0.02106
15:50518533:G:T	50	100	1	0.2389
15:50518549:A:G	50	100	1	0.4739
15:50518623:C:T	50	100	1	0.05556
15:50518801:C:T	50	100	1	0.04121
15:50519530:C:T	49	100	1	0.03286
15:50519640:G:A	49	100	1	0.01253
15:50519710:G:T	49	100	1	0.01997
15:50519717:A:T	44	100	1	0.05628
15:50519805:A:G	50	100	1	0.02814
15:50519979:T:C	50	100	1	0.3673
15:50520201:C:T	50	100	1	0.05537
15:50520244:G:A	50	98	1	0.1046
15:50520560:A:C	50	100	1	0.2878
15:50520600:G:A	50	100	1	0.2344
15:50520702:C:T	50	100	1	0.2674
15:50520913:T:C	50	100	1	0.03286
15:50521034:A:G	50	100	1	0.01289
15:50521077:C:T	50	100	1	0.4737
15:50521119:G:A	50	100	1	0.4737
15:50521842:T:C	50	100	1	0.2878
15:50521854:G:C	50	100	1	0.4737
15:50521896:G:A	50	100	1	0.2375
15:50521899:G:C	50	100	1	0.1785
15:50522037:T:C	50	100	1	0.2876
15:50522147:A:C	50	100	1	0.4753
15:50522472:T:A	50	100	1	0.4739
15:50522863:G:C	50	100	1	0.1049
15:50522889:C:A	50	100	1	0.01961
15:50523023:C:T	50	100	0.92	0.01107
15:50523087:C:A	50	100	0.92	0.03522
15:50523382:G:A	50	100	1	0.474
15:50523681:A:G	50	100	1	0.05519
15:50523707:A:G	50	100	1	0.2387
15:50523853:T:C	50	100	1	0.1051
15:50523965:T:C	50	100	1	0.2371
15:50524206:C:T	50	100	1	0.2386
15:50524228:T:C	50	100	1	0.01707
15:50524572:T:C	50	100	1	0.3689
15:50524612:T:A	50	100	1	0.3673
15:50524687:A:G	50	98	0.96	0.06028
15:50524936:G:A	50	100	0.98	0.1783
15:50524972:T:C	50	100	1	0.1053
15:50524990:T:C	50	100	1	0.2371
15:50525445:G:A	50	100	1	0.2378
15:50525606:G:A	49	93.9	0.76	0.0158
15:50525608:A:G	50	92	0.76	0.0158
15:50525644:G:A	46	87	0.71	0.02778
15:50525814:G:A	50	98	1	0.3851
15:50526170:C:T	50	100	1	0.386
15:50526220:T:G	50	100	1	0.3862
15:50526576:C:T	50	100	1	0.08751
15:50527216:T:C	50	100	1	0.2386
15:50527220:T:C	50	100	1	0.01416
15:50527228:G:A	50	100	1	0.03322
15:50527381:G:A	50	100	1	0.05664
15:50527497:A:G	50	100	1	0.3869
15:50527502:C:T	50	100	1	0.03341
15:50528007:G:A	50	100	1	0.4003
15:50528155:T:C	50	100	1	0.3475
15:50528198:C:T	50	100	1	0.01888
15:50528974:A:G	50	98	0.99	0.1532
15:50529061:C:A	50	100	1	0.315
15:50529748:G:A	50	100	1	0.447
15:50529981:T:C	50	100	1	0.2373
15:50530080:A:G	50	100	1	0.05882
15:50530538:C:T	50	100	1	0.177
15:50530571:G:A	50	100	1	0.03377
15:50530734:G:T	50	100	1	0.2066
15:50530945:G:T	50	100	0.9	0.02324
15:50531008:T:C	50	100	1	0.3137
15:50531028:C:T	50	100	1	0.03958
15:50531091:T:C	50	100	1	0.3139
15:50531120:T:C	50	100	0.93	0.02106
15:50531125:C:A	50	100	1	0.3137
15:50531477:G:A	50	100	1	0.02687
15:50532526:T:A	50	100	1	0.1774
15:50532539:A:G	50	100	1	0.06245
15:50532979:A:G	50	100	1	0.06736
15:50533069:A:G	50	100	0.99	0.4996
15:50533354:C:T	50	100	1	0.1752
15:50533471:G:C	50	100	1	0.1752
15:50533728:G:A	50	100	1	0.1948
15:50534175:C:T	50	100	1	0.01071
15:50534289:C:T	50	100	1	0.0216
15:50534378:A:G	50	100	0.98	0.02033
15:50534532:C:T	50	100	1	0.01816
15:50534877:A:G	50	100	1	0.2111
15:50534895:T:C	50	100	1	0.4642
15:50534911:T:C	50	100	1	0.494
15:50534993:C:T	50	100	1	0.193
15:50535093:G:T	50	98	1	0.4857
15:50535162:C:A	50	100	0.99	0.03667
15:50535164:C:A	50	100	0.99	0.03776
15:50535166:A:C	50	96	0.99	0.2387
15:50535641:C:T	50	100	1	0.1928
15:50535652:G:A	50	100	1	0.2751
15:50535731:T:C	50	100	1	0.03558
15:50535757:A:T	50	100	1	0.2533
15:50536188:G:A	50	100	1	0.0187
15:50536592:G:T	50	100	1	0.06736
15:50536618:A:G	50	100	1	0.407
15:50536654:T:C	50	100	1	0.01888
15:50536798:G:A	50	100	1	0.4931
15:50536988:A:G	50	98	0.98	0.063
15:50537031:C:T	50	100	0.99	0.07625
15:50537235:G:A	50	100	1	0.1761
15:50537783:T:C	48	97.9	1	0.4857
15:50537788:A:C	50	100	1	0.04049
15:50537846:A:G	45	97.8	0.98	0.4579
15:50538036:G:A	50	100	0.99	0.07625
15:50538139:C:T	50	100	1	0.02687
15:50538679:A:T	50	100	1	0.03558
15:50538935:C:T	50	100	1	0.02015
15:50538978:T:A	50	98	1	0.1747
15:50539102:T:G	50	98	0.78	0.01107
15:50539107:G:T	50	100	1	0.1926
15:50539113:G:T	49	100	0.99	0.04121
15:50539141:G:A	50	100	1	0.02651
15:50539460:C:T	50	98	1	0.1747
15:50539469:T:A	50	100	0.99	0.04085
15:50539615:C:T	50	100	1	0.02033
15:50539633:C:A	50	100	1	0.02741
15:50539698:G:C	50	98	1	0.1747
15:50539925:G:C	50	100	1	0.01761
15:50539935:G:C	50	100	1	0.1926
15:50539979:A:G	50	98	1	0.4087
15:50540068:G:A	50	100	1	0.02033
15:50540162:C:T	50	100	1	0.01598
15:50540559:A:C	50	100	1	0.01797
15:50540656:C:T	50	100	1	0.01434
15:50540867:G:A	50	100	1	0.1748
15:50540916:A:G	50	100	1	0.4891
15:50541506:A:G	50	100	0.98	0.07716
15:50541615:G:C	50	100	1	0.175
15:50541969:C:T	50	100	1	0.01761
15:50541987:G:A	50	100	0.98	0.07716
15:50542460:T:C	49	100	1	0.01126
15:50542557:C:T	50	100	0.99	0.2518
15:50542634:T:G	50	100	1	0.07734
15:50542771:G:A	50	98	1	0.2712
15:50542929:T:C	50	100	1	0.2524
15:50543414:A:G	50	100	1	0.02052
15:50543482:G:C	50	100	1	0.06845
15:50543563:G:T	50	100	1	0.0187
15:50543676:T:C	50	100	0.92	0.02052
15:50544046:T:G	50	100	1	0.4955
15:50544087:G:C	50	100	1	0.2309
15:50544088:G:A	50	100	1	0.01652
15:50544094:G:A	50	100	1	0.01707
15:50544277:A:G	50	100	1	0.05701
15:50544397:A:T	50	100	1	0.1776
15:50544649:G:C	50	100	1	0.03831
15:50545070:T:G	50	100	1	0.03794
15:50545256:C:G	50	100	1	0.01888
15:50545421:A:G	49	100	1	0.407
15:50545615:G:A	50	100	1	0.4072
15:50545708:C:T	50	100	1	0.2142
15:50546039:C:G	50	100	1	0.4566
15:50546119:G:A	50	100	1	0.03794
15:50546821:C:A	50	100	1	0.07716
15:50547030:C:G	50	100	1	0.01797
15:50547075:G:A	50	100	1	0.4016
15:50547515:A:G	50	100	1	0.02596
15:50547726:G:A	50	100	1	0.07716
15:50547860:G:A	50	100	1	0.4951
15:50548335:C:A	50	100	1	0.0216
15:50548358:T:A	50	100	1	0.1754
15:50548758:G:T	50	100	1	0.3818
15:50548856:G:C	50	100	1	0.39
15:50549658:G:A	50	100	1	0.02015
15:50549855:G:T	50	100	1	0.4475
15:50550206:T:A	50	100	1	0.09713
15:50550977:T:G	50	100	1	0.03976
15:50551092:G:A	50	100	0.99	0.04684
15:50551107:G:A	50	100	0.91	0.02578
15:50551166:G:A	50	100	1	0.1915
15:50551269:C:T	50	100	1	0.01888
15:50551399:C:T	50	100	1	0.06826
15:50551983:T:G	50	100	1	0.03776
15:50552117:A:G	50	100	1	0.48
15:50552514:A:G	50	100	1	0.1917
15:50552788:G:C	50	100	1	0.1915
15:50552821:C:T	50	100	1	0.4798
15:50552904:T:G	50	100	1	0.3971
15:50553039:C:T	48	97.9	1	0.4248
15:50553494:G:C	50	100	1	0.0285
15:50553599:C:G	50	100	1	0.423
15:50554017:C:T	50	100	0.85	0.01888
15:50554396:C:T	50	98	0.96	0.07716
15:50554699:C:T	50	100	1	0.1757
15:50554701:G:A	50	100	1	0.09713
15:50554925:C:T	50	100	1	0.0325
15:50554932:T:A	50	100	1	0.01452
15:50555204:G:A	50	100	1	0.4214
15:50555548:G:C	50	100	1	0.3887
15:50555781:T:C	50	100	1	0.04684
15:50556074:C:A	50	100	0.98	0.04085
15:50556105:C:T	50	100	1	0.03794
15:50556173:T:C	50	100	1	0.4147
15:50556185:A:T	50	100	1	0.4147
15:50556308:T:C	50	98	1	0.3947
15:50556799:A:G	50	100	1	0.1759
15:50557202:T:C	50	98	1	0.3887
15:50557334:C:T	50	100	1	0.02614
15:50557462:G:A	50	100	1	0.03794
15:50557755:T:C	50	98	0.94	0.02342
15:50557855:G:C	49	100	0.98	0.03377
15:50558301:T:C	50	100	1	0.02596
15:50558361:A:C	50	100	1	0.4415
15:50558365:T:A	50	100	1	0.4419
15:50558422:G:A	50	100	1	0.03558
15:50558480:G:A	50	100	1	0.02614
15:50558544:T:A	50	100	1	0.03794
15:50558655:T:C	50	98	1	0.07734
15:50558731:T:A	50	100	0.89	0.03468
15:50558767:C:T	50	100	1	0.02614
15:50558983:C:T	50	100	1	0.01888
15:50559006:C:T	50	100	0.99	0.348
15:50559033:C:T	50	100	0.96	0.01725
15:50559511:C:G	50	100	1	0.01779
15:50559581:T:C	50	100	1	0.01979
15:50560155:C:T	50	100	1	0.01779
15:50560156:A:G	50	100	1	0.02778
15:50560857:G:A	50	100	0.95	0.01216
15:50561046:A:C	50	100	1	0.0285
15:50561175:T:C	50	98	1	0.2723
15:50561216:T:C	50	100	0.96	0.01725
15:50561326:T:C	50	100	1	0.03813
15:50561374:A:G	50	100	1	0.3947
15:50561442:T:C	50	100	1	0.1919
15:50561987:C:T	50	100	1	0.3891
15:50561996:G:A	50	100	1	0.3891
15:50562082:G:A	50	100	1	0.01888
15:50562109:T:C	50	100	1	0.1919
15:50562311:T:C	50	100	1	0.0472
15:50562729:T:G	50	100	1	0.4147
15:50563248:G:A	50	100	1	0.01144
15:50563388:G:A	50	100	1	0.1937
15:50563397:C:T	50	98	0.97	0.08479
15:50563636:T:C	50	100	1	0.01979
15:50563651:C:T	50	100	1	0.01979
15:50563727:C:T	50	100	1	0.09713
15:50563879:T:G	50	100	1	0.01979
15:50563923:G:A	50	100	1	0.01543
15:50564113:C:T	50	98	1	0.02306
15:50564266:A:C	49	89.8	0.77	0.01979
15:50564271:A:C	50	90	0.9	0.02233
15:50564276:A:C	50	96	0.89	0.02687
15:50564281:A:C	50	92	0.79	0.01307
15:50564286:A:C	50	92	0.84	0.01489
15:50564939:T:C	50	100	1	0.03958
15:50565096:C:T	50	100	1	0.02596
15:50565234:A:G	50	100	1	0.4784
15:50565255:T:C	50	100	0.99	0.4194
15:50565263:T:G	50	100	1	0.1919
15:50567139:T:C	50	100	1	0.02596
15:50567424:C:T	50	100	1	0.01906
15:50567621:C:A	50	100	0.93	0.03794
15:50567677:A:G	50	100	1	0.415
15:50567836:C:G	50	100	1	0.01888
15:50567885:G:A	50	100	1	0.01144
15:50567951:C:T	50	100	1	0.04702
15:50567952:G:A	50	100	1	0.415
15:50568027:G:A	50	100	1	0.01997
15:50568066:G:A	50	100	0.97	0.01543
15:50568160:C:T	50	100	1	0.01489
15:50568497:C:A	50	100	1	0.4219
15:50568882:C:T	50	100	1	0.01035
15:50568883:T:C	50	100	1	0.01979
15:50569026:G:T	50	100	1	0.06826
15:50569053:A:T	50	98	0.99	0.02578
15:50569273:T:C	50	100	1	0.3893
15:50569361:T:G	50	100	1	0.0207
15:50570748:G:A	50	100	1	0.06863
15:50570760:C:T	50	98	0.99	0.0216
15:50570994:C:T	50	100	0.97	0.02596
15:50571057:T:A	50	100	1	0.01979
15:50571096:T:C	50	100	1	0.03794
15:50571319:G:A	50	100	1	0.4152
15:50571461:T:C	50	100	1	0.441
15:50571585:A:G	50	100	1	0.0541
15:50571738:G:C	50	100	1	0.3893
15:50571948:A:G	50	100	1	0.3894
15:50572779:G:A	50	100	1	0.0285
15:50573441:T:C	50	100	1	0.0187
15:50573495:A:T	50	100	1	0.04085
15:50574885:G:A	50	100	0.99	0.3528
15:50574945:C:T	50	100	1	0.09804
15:50575244:G:C	50	100	1	0.07734
15:50575560:C:T	50	100	1	0.07734
15:50575644:C:T	50	100	0.95	0.0167
15:50576127:C:T	50	100	1	0.1923
15:50576289:G:A	50	100	1	0.04085
15:50576342:T:G	50	100	1	0.01089
15:50576344:G:T	49	100	1	0.1921
15:50576582:G:A	50	100	1	0.04684
15:50576662:A:T	50	100	1	0.02687
15:50576828:A:T	50	100	1	0.04702
15:50576845:C:T	50	100	1	0.4343
15:50577404:G:A	50	100	1	0.3958
15:50577439:C:T	50	98	1	0.01906
15:50578074:A:G	50	98	1	0.4506
15:50578101:A:T	50	100	1	0.03304
15:50579228:A:G	50	100	1	0.0207
15:50579423:A:G	50	100	1	0.0207
15:50579683:T:G	50	100	1	0.01216
15:50579796:T:A	50	100	0.98	0.4423
15:50579877:C:A	50	100	1	0.09804
15:50580126:C:T	50	100	1	0.03958
15:50580342:G:A	50	100	0.9	0.02614
15:50581065:A:G	50	100	1	0.4403
15:50581147:T:A	50	100	1	0.4401
15:50581254:T:C	50	100	1	0.03794
15:50581434:G:C	50	100	1	0.07734
15:50581500:A:G	50	100	1	0.01216
15:50581563:C:T	50	100	1	0.3963
15:50581738:T:G	50	100	1	0.03794
15:50582395:T:C	50	100	1	0.03813
15:50582435:C:T	50	100	1	0.1917
15:50582490:G:A	50	100	1	0.03794
15:50582569:G:C	50	100	1	0.03794
15:50582767:T:C	50	100	1	0.3965
15:50582793:A:G	50	100	1	0.04085
15:50583552:T:A	50	100	1	0.01035
15:50583580:G:T	50	100	0.99	0.09731
15:50584444:G:A	50	100	1	0.01616
15:50584458:G:A	50	100	1	0.02614
15:50584724:G:A	50	100	1	0.02778
15:50584745:A:C	50	100	1	0.4593
15:50584814:A:T	50	100	1	0.4426
15:50584979:G:A	50	100	1	0.1759
15:50585050:A:T	46	91.3	0.99	0.07389
15:50585206:C:T	50	98	1	0.0285
15:50585219:G:A	50	100	1	0.04085
15:50585222:C:T	50	100	0.99	0.03794
15:50585309:T:A	50	100	1	0.1759
15:50585378:T:C	50	100	1	0.3698
15:50585386:C:T	50	100	1	0.4401
15:50585795:C:T	50	100	1	0.4593
15:50586281:G:A	50	100	1	0.3932
15:50586312:T:C	50	100	1	0.4426
15:50586377:G:A	50	100	1	0.4412
15:50586433:G:A	50	100	1	0.04684
15:50586784:C:T	50	100	0.97	0.04085
15:50586884:C:T	50	100	1	0.03794
15:50587376:T:C	50	100	0.99	0.01743
15:50587447:C:G	50	100	1	0.03794
15:50587461:T:C	50	100	1	0.07734
15:50587473:C:T	50	100	1	0.3963
15:50587786:A:G	50	100	1	0.03794
15:50588363:A:T	50	100	1	0.4426
15:50588716:G:A	50	100	1	0.04103
15:50589355:A:G	50	100	1	0.0207
15:50589391:G:A	50	100	1	0.04793
15:50589438:A:G	50	100	1	0.1759
15:50589743:T:A	50	100	1	0.05574
15:50589792:T:C	50	100	1	0.03794
15:50590268:T:C	50	100	1	0.0207
15:50590448:T:C	50	98	1	0.4336
15:50590733:A:G	50	100	1	0.4426
15:50590841:A:G	49	87.8	0.93	0.2814
15:50591066:T:C	50	100	1	0.443
15:50591094:G:A	50	100	0.98	0.02614
15:50591252:G:C	50	100	1	0.0167
15:50591263:T:C	50	100	1	0.03686
15:50591525:C:T	50	100	1	0.01888
15:50591641:C:T	50	100	1	0.0472
15:50591893:C:T	50	100	1	0.04103
15:50593028:C:T	50	100	1	0.04757
15:50593125:C:T	50	100	1	0.03359
15:50593343:T:C	50	100	1	0.03686
15:50593779:G:T	50	100	1	0.3932
15:50593823:A:C	50	100	0.95	0.01235
15:50593880:T:G	50	100	1	0.03794
15:50594002:G:C	50	100	1	0.431
15:50594187:G:A	50	100	1	0.02251
15:50594296:C:T	50	100	1	0.43120000000000003
15:50594775:A:C	50	100	1	0.04684
15:50595063:C:T	50	100	1	0.04684
15:50595181:C:G	50	100	1	0.02614
15:50595266:C:T	50	100	1	0.04085
15:50595267:C:A	50	100	0.99	0.3526
15:50595428:C:G	50	100	1	0.04684
15:50595433:C:T	50	100	0.99	0.4314
15:50595670:G:A	50	100	1	0.02469
15:50595978:T:A	50	100	1	0.06609
15:50596031:G:A	50	100	1	0.03794
15:50596190:C:T	50	100	1	0.01888
15:50596371:A:G	50	100	1	0.04684
15:50596561:A:G	50	100	1	0.3693
15:50596900:G:A	50	100	1	0.02614
15:50597272:T:C	50	100	0.98	0.07789
15:50597304:G:A	50	100	1	0.02614
15:50597427:G:C	50	100	1	0.4599
15:50597496:C:A	50	100	1	0.02614
15:50597524:C:T	50	100	0.98	0.0207
15:50597571:A:G	50	98	1	0.01997
15:50598029:C:T	50	98	1	0.02088
15:50598111:C:A	50	100	1	0.03667
15:50598136:G:A	50	100	1	0.201
15:50598758:A:G	50	100	1	0.3529
15:50599462:A:G	50	100	1	0.03776
15:50599549:G:C	50	98	0.95	0.02233
15:50599593:G:T	50	100	1	0.1759
15:50599867:C:T	50	100	1	0.4337
15:50599914:A:G	50	100	1	0.396
15:50600048:G:A	50	100	1	0.03776
15:50600748:G:A	50	100	1	0.09804
15:50600917:G:T	50	100	1	0.1939
15:50601381:C:T	50	100	1	0.02614
15:50601628:C:T	50	100	1	0.02614
15:50601843:A:T	50	100	1	0.0207
15:50601978:T:C	50	100	1	0.396
15:50602642:T:C	50	100	1	0.07716
15:50602844:C:T	50	100	0.98	0.1354
15:50602931:C:T	50	100	1	0.0354
15:50602984:A:G	50	100	0.99	0.02614
15:50603325:T:A	50	100	1	0.03831
15:50603526:T:C	50	100	0.99	0.01634
15:50603564:T:C	50	100	1	0.03794
15:50603892:A:G	50	100	1	0.4132
15:50603950:G:A	50	100	1	0.0207
15:50604008:T:C	50	100	1	0.02959
15:50604141:A:G	50	100	1	0.04684
15:50604360:G:A	50	100	1	0.01725
15:50604367:G:A	50	100	1	0.07716
15:50605413:T:C	50	100	1	0.03686
15:50605414:G:A	50	100	1	0.01725
15:50605476:T:C	50	100	1	0.1921
15:50605742:C:T	50	100	1	0.1919
15:50605781:C:T	50	100	1	0.02633
15:50605783:C:G	50	100	1	0.01924
15:50605915:T:C	50	100	1	0.04684
15:50606180:A:G	50	100	1	0.3695
15:50606200:G:A	50	100	0.97	0.02033
15:50606455:C:T	50	100	0.99	0.02723
15:50606498:A:T	49	100	1	0.4339
15:50606537:C:T	50	100	0.98	0.01616
15:50606650:C:T	50	100	1	0.0207
15:50606743:C:T	50	100	1	0.04684
15:50606922:G:C	50	100	1	0.02088
15:50607014:C:T	50	98	1	0.396
15:50607091:T:C	50	100	1	0.01943
15:50607112:C:A	50	100	1	0.4406
15:50607153:T:G	50	100	1	0.02614
15:50607419:A:G	50	100	1	0.396
15:50607625:C:G	50	100	1	0.03794
15:50607764:G:A	50	100	1	0.03359
15:50607775:G:T	49	100	1	0.3962
15:50607931:T:C	50	100	1	0.0207
15:50608085:A:G	50	98	1	0.1906
15:50608173:A:G	50	100	1	0.3695
15:50608409:G:C	50	100	1	0.06245
15:50608842:G:T	50	100	1	0.01743
15:50608995:T:C	50	100	1	0.1756
15:50609412:T:C	50	100	1	0.02651
15:50609427:T:C	50	100	1	0.09786
15:50609503:T:A	50	100	1	0.03794
15:50609537:C:A	50	100	1	0.03686
15:50610288:A:G	50	100	1	0.02651
15:50611403:C:T	50	100	1	0.4597
15:50611456:A:G	50	100	1	0.02614
15:50611827:G:C	50	100	1	0.02614
15:50611884:C:T	50	100	1	0.02614
15:50612224:G:A	50	100	1	0.02614
15:50612435:A:T	50	100	1	0.1754
15:50613583:G:A	50	100	0.97	0.03903
15:50613587:A:G	50	100	1	0.05428
15:50614301:C:G	50	100	1	0.02959
15:50614497:T:C	50	100	1	0.02088
15:50615001:C:G	50	100	1	0.05519
15:50615045:C:A	50	100	1	0.03831
15:50615150:C:T	47	97.9	1	0.396
15:50615186:A:G	49	100	1	0.1752
15:50615825:T:C	50	100	1	0.1937
15:50616057:T:C	50	100	1	0.03359
15:50616075:A:G	50	100	1	0.396
15:50616141:T:A	50	100	1	0.3529
15:50616500:A:G	50	100	1	0.4891
15:50616623:T:A	50	100	1	0.06826
15:50617292:G:A	49	100	1	0.3949
15:50617436:G:C	50	100	1	0.02614
15:50617605:C:G	50	100	1	0.4893
15:50617619:A:C	50	100	1	0.1754
15:50617657:T:C	50	100	1	0.1941
15:50618308:C:T	50	100	0.93	0.03831
15:50618309:G:A	50	100	0.82	0.02306
15:50618314:T:C	50	100	1	0.01216
15:50618616:C:T	49	93.9	0.93	0.1845
15:50620095:A:G	50	100	1	0.05519
15:50620108:T:C	50	100	1	0.05519
15:50620154:T:C	50	100	1	0.05519
15:50620257:G:C	50	100	1	0.4423
15:50620407:A:G	50	100	1	0.05519
15:50620577:T:A	50	100	1	0.07716
15:50620599:T:C	50	100	1	0.0207
15:50620698:A:G	50	100	1	0.3958
15:50620721:A:C	50	100	0.95	0.03086
15:50620873:G:A	50	100	0.92	0.01452
15:50620912:A:G	50	100	1	0.1923
15:50620951:T:A	50	100	1	0.3695
15:50621036:G:A	50	100	1	0.0207
15:50621181:A:C	50	100	0.96	0.03722
15:50621278:A:G	50	100	1	0.02596
15:50621796:C:A	50	100	1	0.06808
15:50621962:G:A	50	100	1	0.1752
15:50622053:A:C	50	100	1	0.06699
15:50622430:C:T	50	100	1	0.1921
15:50622623:C:T	50	100	1	0.05338
15:50622747:A:T	50	100	1	0.07716
15:50623493:T:C	45	86.7	0.99	0.2573
15:50623901:A:G	49	100	1	0.3519
15:50624898:G:A	50	100	1	0.04684
15:50625096:T:G	50	100	1	0.1921
15:50625202:G:A	50	100	1	0.3528
15:50625536:G:A	50	100	1	0.04103
15:50625699:T:G	50	100	1	0.4909
15:50625715:T:C	50	100	1	0.05519
15:50625910:G:T	50	100	1	0.396
15:50627050:G:A	50	100	1	0.03831
15:50627104:T:C	50	100	1	0.3524
15:50627114:G:A	50	100	1	0.394
15:50627669:G:A	50	100	1	0.01216
15:50628350:C:T	50	100	1	0.03831
15:50628419:C:T	50	100	1	0.04666
15:50628440:G:A	50	100	1	0.02596
15:50628649:A:G	50	100	1	0.04684
15:50629095:A:G	49	100	1	0.3526
15:50629167:T:C	50	100	0.87	0.01071
15:50629337:G:A	50	100	0.99	0.03286
15:50629601:T:A	50	98	0.99	0.01144
15:50629680:T:A	50	100	1	0.03831
15:50629685:C:T	50	100	1	0.02778
15:50629753:T:C	50	100	1	0.3526
15:50629835:T:A	49	100	1	0.3956
15:50630151:C:T	50	100	1	0.02651
15:50630403:C:G	50	100	1	0.1126
15:50631244:G:A	50	100	1	0.02633
15:50631652:T:A	50	100	1	0.3958
15:50631693:A:C	50	100	0.82	0.01634
15:50631870:T:A	50	100	1	0.04085
15:50632246:T:C	50	100	1	0.05592
15:50632446:A:C	50	100	1	0.03831
15:50632594:G:C	50	100	1	0.03831
15:50632758:C:T	50	100	1	0.0541
15:50632759:A:G	50	100	1	0.3695
15:50632798:G:A	50	100	1	0.4915
15:50632866:T:C	50	100	1	0.0285
15:50633836:G:A	50	100	1	0.04031
15:50633896:T:A	50	100	1	0.01253
15:50633900:A:G	50	100	1	0.09168
15:50634136:C:G	50	100	1	0.1129
15:50634319:C:T	50	100	1	0.1926
15:50635248:G:A	50	100	1	0.1127
15:50635491:G:A	50	100	1	0.02596
15:50635774:C:T	50	100	1	0.01543
15:50635797:T:C	50	100	0.97	0.06808
15:50635928:G:A	50	100	1	0.0207
15:50636128:G:C	50	100	1	0.06808
15:50636443:G:A	50	100	1	0.01035
15:50636592:C:T	50	100	1	0.348
15:50636672:A:G	50	100	1	0.03722
15:50636712:T:A	50	100	1	0.1129
15:50636793:A:G	50	100	1	0.03831
15:50638141:T:C	50	100	1	0.3936
15:50638156:G:A	50	100	0.93	0.02324
15:50638204:A:G	49	100	1	0.05338
15:50638252:G:A	48	100	1	0.02578
15:50638290:C:T	49	98	1	0.02633
15:50638382:A:G	43	88.4	0.96	0.1763
15:50638452:G:A	49	100	1	0.0207
15:50638453:G:A	50	100	1	0.0207
15:50638511:T:C	50	100	1	0.1752
15:50639027:T:C	50	100	1	0.02505
15:50639118:T:C	50	100	1	0.07716
15:50639226:G:T	50	100	1	0.05519
15:50639233:A:T	50	100	1	0.05519
15:50639728:G:A	49	100	1	0.1939
15:50639893:C:G	50	100	1	0.0394
15:50640160:C:T	50	100	1	0.4915
15:50640177:C:T	50	100	1	0.03831
15:50640315:A:T	50	100	1	0.1752
15:50640331:G:A	50	100	1	0.02596
15:50640435:C:A	50	100	1	0.03831
15:50640457:T:C	50	94	1	0.3691
15:50640784:T:C	50	100	1	0.1752
15:50640856:T:C	50	100	1	0.4915
15:50641009:C:T	50	100	1	0.1752
15:50641281:T:C	50	100	1	0.05537
15:50641308:C:T	50	100	1	0.02596
15:50641380:C:T	50	100	1	0.0187
15:50641411:C:T	50	100	1	0.0207
15:50641936:G:T	50	100	1	0.01888
15:50642126:T:C	50	100	1	0.03831
15:50642146:T:C	50	100	1	0.05338
15:50642368:T:C	50	100	1	0.03831
15:50642619:G:A	50	100	1	0.03304
15:50642849:A:G	50	100	1	0.01924
15:50642860:T:G	50	100	0.95	0.01906
15:50643004:T:A	50	100	1	0.02596
15:50643087:G:A	50	100	1	0.3958
15:50643110:G:A	50	100	1	0.05338
15:50643247:C:A	50	100	1	0.04085
15:50644078:A:G	50	100	1	0.1921
15:50644711:T:C	50	100	1	0.4915
15:50644873:G:A	50	100	1	0.0207
15:50644926:C:T	50	100	1	0.3958
15:50645060:C:T	49	100	1	0.02106
15:50645391:G:A	50	100	1	0.1127
15:50645521:A:G	50	98	0.97	0.01761
15:50645643:A:G	50	100	1	0.03722
15:50646137:G:A	50	100	1	0.05519
15:50646266:G:A	50	100	0.99	0.01924
15:50646417:G:C	50	100	1	0.1752
15:50646781:T:C	50	100	1	0.4915
15:50647057:C:A	50	100	1	0.3695
15:50647192:G:A	50	100	1	0.03831
15:50647351:A:G	50	100	1	0.4915
15:50647515:G:A	50	100	1	0.3958
15:50647574:T:C	50	100	1	0.0276
15:50647709:G:A	50	100	1	0.05519
15:50647806:G:A	50	100	1	0.05338
15:50647891:T:G	50	100	0.94	0.01561
15:50647903:G:A	50	100	1	0.3936
15:50648022:C:T	50	100	1	0.1921
15:50648078:T:C	50	100	1	0.1941
15:50648294:G:A	50	100	1	0.3958
15:50648911:C:G	50	100	0.97	0.03885
15:50648934:A:G	50	100	1	0.3695
15:50648964:C:T	50	98	0.99	0.07861
15:50649262:C:T	50	100	1	0.03722
15:50649299:T:A	50	100	1	0.3695
15:50649787:G:A	50	100	1	0.05519
15:50650255:G:A	50	98	1	0.3936
15:50650305:C:A	50	100	1	0.02633
15:50650997:G:A	50	100	1	0.0207
15:50651088:G:A	50	100	1	0.04375
15:50651438:G:T	49	100	1	0.09786
15:50651488:A:T	50	100	1	0.3696
15:50651493:A:G	50	100	0.99	0.01852
15:50651583:G:A	50	100	1	0.03831
15:50651634:C:T	50	100	1	0.02741
15:50651642:T:C	50	100	1	0.1941
15:50651664:G:A	50	100	1	0.413
15:50651782:C:T	50	100	1	0.03304
15:50651866:G:A	50	100	1	0.02832
15:50651869:G:A	50	100	1	0.3972
15:50652257:T:C	48	100	1	0.3529
15:50652392:G:A	49	95.9	1	0.07734
15:50652417:C:T	49	100	1	0.02832
15:50652429:A:G	49	100	1	0.1752
15:50652432:T:C	50	100	1	0.0187
15:50652743:G:A	50	100	1	0.1923
15:50652894:G:A	50	100	1	0.0935
15:50653009:G:A	50	98	0.97	0.01561
15:50653075:C:T	50	98	1	0.05519
15:50653157:A:G	50	100	1	0.1923
15:50653334:T:C	50	100	0.98	0.0532
15:50653340:C:T	50	100	0.99	0.3531
15:50653405:C:A	50	100	0.99	0.02959
15:50653799:C:T	50	100	0.98	0.1107
15:50654166:T:C	50	100	1	0.04085
15:50654471:T:C	50	100	1	0.03849
15:50654564:A:G	50	100	0.99	0.4083
15:50654618:A:G	50	98	0.98	0.3725
15:50654852:C:T	50	100	0.99	0.409
15:50655162:G:A	50	96	0.93	0.02487
15:50655448:C:A	49	85.7	0.94	0.3845
15:50655456:C:A	47	87.2	0.97	0.2066
15:50655724:G:A	50	100	1	0.06191
15:50655761:G:A	50	100	1	0.1233
15:50656022:C:A	50	100	1	0.03849
15:50656083:C:T	50	100	0.96	0.0276
15:50656279:T:A	50	100	1	0.1752
15:50656544:C:T	50	100	0.93	0.03831
15:50657046:G:A	50	100	1	0.1921
15:50657090:G:A	50	100	1	0.1616
15:50657401:G:A	50	100	0.95	0.01598
15:50657452:A:C	50	100	1	0.05501
15:50657944:T:C	50	100	1	0.37
15:50657955:G:A	50	100	1	0.1752
15:50658237:C:G	50	100	1	0.02596
15:50658297:G:A	50	100	1	0.01235
15:50658393:C:T	50	100	1	0.3698
15:50658421:T:A	50	100	0.94	0.03304
15:50658474:G:A	50	100	0.99	0.1233
15:50658558:C:G	50	100	1	0.02959
15:50658748:C:G	50	100	1	0.01144
15:50658773:T:C	50	100	1	0.3962
15:50658927:A:G	50	100	1	0.4129
15:50658975:G:C	50	100	1	0.3962
15:50659059:G:A	50	98	0.96	0.0167
15:50659179:C:T	50	100	1	0.1745
15:50659858:C:T	50	100	1	0.4083
15:50659997:T:A	50	100	1	0.3528
15:50660473:T:C	50	100	1	0.04739
15:50660615:T:C	50	100	1	0.03831
15:50660713:C:T	50	100	1	0.06826
15:50660834:T:C	50	100	1	0.3339
15:50661159:T:C	50	100	1	0.06863
15:50661196:C:T	50	100	1	0.05519
15:50661210:C:T	50	100	1	0.03849
15:50661211:G:A	50	100	1	0.1238
15:50661749:G:C	50	100	1	0.0472
15:50661819:A:C	50	100	1	0.04684
15:50662081:G:A	49	100	1	0.205
15:50662121:A:G	49	100	1	0.4121
15:50662170:G:A	49	100	1	0.03831
15:50662512:G:A	50	100	1	0.03831
15:50662575:C:T	50	100	1	0.0207
15:50662627:T:C	50	100	1	0.03831
15:50662750:T:C	50	100	1	0.1236
15:50663285:C:T	50	100	1	0.0207
15:50663416:G:A	50	100	1	0.04103
15:50663429:A:G	50	100	1	0.3696
15:50663458:T:G	50	100	1	0.1563
15:50664028:G:A	50	100	1	0.1926
15:50664235:G:C	50	100	1	0.4167
15:50664494:G:A	50	100	1	0.03359
15:50664516:C:T	50	100	1	0.02959
15:50664637:C:G	50	100	1	0.3695
15:50664729:G:A	50	100	1	0.1946
15:50664941:G:A	50	100	1	0.193
15:50665196:C:T	50	100	1	0.1946
15:50665428:C:G	49	100	1	0.396
15:50665466:C:G	50	100	1	0.1948
15:50665627:C:T	50	100	0.97	0.04394
15:50665662:T:C	50	100	1	0.1928
15:50665804:G:C	50	100	1	0.01943
15:50666054:C:G	50	100	1	0.1745
15:50666206:C:T	50	100	1	0.0276
15:50666385:G:A	50	100	1	0.02614
15:50666420:G:T	50	100	1	0.05356
15:50666801:C:G	50	98	1	0.3956
15:50667114:A:C	50	100	1	0.02832
15:50667127:C:T	50	100	1	0.1926
15:50667157:G:A	50	100	1	0.1928
15:50667283:C:T	50	100	1	0.03831
15:50667421:G:T	50	100	1	0.394
15:50667480:C:T	50	100	1	0.3958
15:50667770:G:A	50	100	1	0.1928
15:50668296:G:T	50	100	1	0.1747
15:50668318:T:G	50	100	1	0.02959
15:50668423:T:C	50	100	1	0.3693
15:50668804:G:A	50	100	1	0.02959
15:50668941:G:A	50	100	0.93	0.1233
15:50669080:C:G	50	100	1	0.1928
15:50669252:G:C	50	100	1	0.0325
15:50669671:T:C	50	100	1	0.02832
15:50669683:T:G	50	100	0.83	0.01126
15:50669959:C:T	50	100	1	0.3936
15:50670075:C:T	50	100	1	0.06826
15:50670549:G:A	50	100	1	0.01943
15:50670577:A:C	50	100	0.97	0.03558
15:50671005:G:A	50	100	1	0.03831
15:50671107:T:C	50	100	1	0.1532
15:50671181:C:A	50	100	1	0.02596
15:50671326:C:G	50	100	1	0.03595
15:50671465:C:T	50	100	1	0.03994
15:50671668:A:G	50	100	1	0.4127
15:50671796:C:A	50	100	1	0.0207
15:50671835:T:G	50	100	1	0.04067
15:50671971:T:C	50	100	1	0.1928
15:50671995:G:A	50	100	1	0.3696
15:50672010:C:T	50	100	1	0.1935
15:50672143:T:C	50	100	1	0.02633
15:50672147:G:C	50	100	1	0.02959
15:50672155:G:A	50	100	1	0.03849
15:50672272:G:C	50	100	1	0.4127
15:50672291:C:G	50	100	1	0.1235
15:50672575:A:G	50	100	0.99	0.1739
15:50672635:T:C	50	98	0.99	0.4123
15:50672766:C:T	50	98	1	0.04067
15:50672767:A:G	50	100	1	0.3528
15:50672815:C:G	50	100	1	0.04466
15:50672857:C:T	49	100	1	0.03722
15:50673114:G:A	50	98	0.95	0.01906
15:50673250:T:C	50	100	1	0.02959
15:50673290:G:C	50	100	1	0.1235
15:50673320:A:G	50	100	1	0.02669
15:50673503:G:A	50	100	1	0.02596
15:50673649:T:C	50	100	0.99	0.3956
15:50673828:G:C	49	100	0.99	0.1745
15:50674112:T:C	50	100	1	0.02596
15:50674135:C:T	50	100	1	0.03831
15:50674145:C:T	50	100	1	0.03831
15:50674180:G:C	49	100	0.99	0.2938
15:50674730:T:C	50	100	0.83	0.01107
15:50674776:G:A	50	100	1	0.3945
15:50675257:C:T	50	100	1	0.02832
15:50675258:G:A	50	100	1	0.02723
15:50675262:G:T	50	98	0.97	0.03976
15:50675299:C:T	50	100	1	0.0207
15:50675428:C:T	50	100	1	0.02596
15:50675486:T:G	50	100	1	0.02959
15:50675526:T:C	50	100	1	0.4143
15:50675586:T:G	50	100	0.98	0.01761
15:50675836:A:C	50	100	0.93	0.01598
15:50675951:A:C	50	100	1	0.01761
15:50676559:T:C	50	100	1	0.3678
15:50676709:A:C	50	100	1	0.3943
15:50676902:G:A	50	100	1	0.02596
15:50677374:G:A	50	100	1	0.03831
15:50677427:A:T	50	100	1	0.0207
15:50677440:G:T	50	100	1	0.02959
15:50677531:A:G	50	100	1	0.3945
15:50677761:C:A	42	76.2	0.94	0.3128
15:50678002:G:A	50	100	1	0.02614
15:50678066:C:T	50	100	1	0.1926
15:50678223:G:C	49	91.8	1	0.1934
15:50678258:C:A	47	76.6	0.89	0.2055
15:50678361:C:T	50	98	1	0.01525
15:50678521:T:A	50	92	0.97	0.2702
15:50678523:T:A	48	95.8	0.83	0.05919
15:50678541:T:C	50	86	0.97	0.3824
15:50678553:C:T	50	100	0.99	0.09641
15:50678935:G:A	50	100	1	0.03867
15:50678969:G:A	50	100	1	0.02596
15:50679035:G:A	50	98	1	0.02832
15:50679342:C:A	50	98	1	0.4448
15:50679536:A:T	44	97.7	0.78	0.01943
15:50679538:A:T	40	77.5	0.9	0.1438
15:50679828:C:T	50	100	0.95	0.03867
15:50679894:C:T	50	100	1	0.01616
15:50679973:C:T	50	100	1	0.0207
15:50680092:G:A	50	100	1	0.02578
15:50680137:C:G	50	100	1	0.4143
15:50680149:A:G	50	100	1	0.03831
15:50680159:G:A	50	100	1	0.05465
15:50680165:C:G	50	100	1	0.1736
15:50680300:G:A	50	100	1	0.3936
15:50681079:C:T	50	100	1	0.05301
15:50681160:A:G	50	100	1	0.1233
15:50681173:C:T	50	100	1	0.1919
15:50681580:G:A	50	100	1	0.02832
15:50681999:G:A	50	98	1	0.3938
15:50682004:C:G	50	98	1	0.1227
15:50682036:G:C	50	98	1	0.1227
15:50682256:T:C	50	98	0.99	0.171
15:50682299:C:T	50	98	1	0.4159
15:50682308:A:G	50	98	1	0.3675
15:50682650:T:C	50	100	1	0.04702
15:50682811:T:C	50	98	0.99	0.02415
15:50682883:G:C	50	100	1	0.01943
15:50682899:C:T	50	100	1	0.0325
15:50682994:C:A	50	100	0.96	0.01743
15:50683135:G:A	50	100	1	0.02578
15:50683461:T:G	50	100	1	0.3586
15:50683591:G:A	50	100	0.94	0.02923
15:50683611:G:A	50	100	1	0.02614
15:50683946:C:G	50	100	1	0.01107
15:50684072:G:C	50	100	1	0.01507
15:50684321:G:C	50	100	1	0.06881
15:50684461:C:T	50	100	0.99	0.1238
15:50684678:A:G	50	100	1	0.03831
15:50684833:G:A	50	100	1	0.03758
15:50684909:A:C	50	100	1	0.0207
15:50685031:G:A	50	100	1	0.3932
15:50685804:C:T	50	100	1	0.3606
15:50685826:T:A	50	100	1	0.02941
15:50685845:C:A	50	100	1	0.4145
15:50686144:T:G	50	100	1	0.05374
15:50686319:G:A	50	98	1	0.02596
15:50686736:T:G	50	96	1	0.06863
15:50686929:G:C	50	100	1	0.421
15:50687223:C:T	50	98	1	0.06826
15:50687371:C:G	50	100	0.97	0.03903
15:50687541:T:G	50	100	1	0.03704
15:50687862:C:T	50	100	0.82	0.01816
15:50687893:C:G	50	100	1	0.4582
15:50688901:T:C	50	98	1	0.4205
15:50689204:T:C	50	100	0.99	0.05574
15:50689662:G:A	50	98	1	0.03722
15:50690758:C:T	50	100	1	0.02542
15:50691325:C:T	50	100	1	0.02705
15:50691346:C:T	50	100	0.99	0.1754
15:50692173:G:A	50	100	0.93	0.01198
15:50692313:G:T	50	100	1	0.187
15:50692418:T:C	50	100	0.96	0.05065
15:50692447:A:G	50	100	0.97	0.193
15:50692476:C:T	50	96	0.98	0.07371
15:50692496:T:C	50	100	0.95	0.02106
15:50692541:G:A	50	98	0.95	0.04012
15:50692555:C:T	50	98	0.98	0.3459
15:50692560:G:C	50	98	0.98	0.3459
15:50693106:G:A	49	100	0.98	0.1948
15:50693420:A:T	50	100	1	0.01107
15:50694004:G:A	50	100	1	0.01616
15:50694040:G:A	50	100	0.96	0.01761
15:50694307:G:A	50	100	1	0.02596
15:50694416:G:A	50	100	1	0.05574
15:50694637:C:T	50	100	1	0.03232
15:50694828:G:A	50	100	1	0.2166
15:50695147:T:C	50	100	1	0.05574
15:50695163:G:C	50	100	1	0.3611
15:50695314:C:T	50	100	1	0.01634
15:50695374:C:G	50	98	0.98	0.09477
15:50695594:C:T	50	100	1	0.01235
15:50696164:A:G	50	100	0.98	0.05592
15:50696676:G:T	50	100	1	0.0216
15:50697092:A:C	49	95.9	0.97	0.4817
15:50697797:G:A	50	100	1	0.03486
15:50698085:G:A	50	100	0.99	0.06554
15:50698092:T:C	50	100	0.99	0.4032
15:50698112:G:A	50	100	1	0.02542
15:50698159:G:T	50	100	1	0.06554
15:50698768:A:G	50	100	1	0.0345
15:50698851:T:C	49	100	0.99	0.05156
15:50698947:G:C	49	98	0.97	0.05556
15:50698977:C:T	49	100	1	0.0345
15:50699212:G:C	50	98	0.99	0.2947
15:50699266:G:A	49	100	1	0.01834
15:50699372:T:G	50	100	0.98	0.173
15:50699382:G:A	50	100	0.98	0.1737
15:50699437:A:G	50	100	0.99	0.2936
15:50699812:A:C	50	100	0.98	0.1737
15:50700114:G:A	50	100	0.99	0.148
15:50700931:G:A	50	100	1	0.0345
15:50701120:T:C	50	100	1	0.08588
15:50701261:T:C	50	100	0.97	0.01416
15:50701409:A:G	50	100	0.9	0.02705
15:50701814:A:G	49	100	1	0.3804
15:50702153:C:T	50	100	1	0.061
15:50702293:T:C	50	100	0.97	0.01434
15:50702374:C:G	50	100	1	0.03468
15:50702617:A:T	50	100	1	0.061
15:50702672:A:C	50	100	1	0.04466
15:50702935:A:C	50	100	1	0.06118
15:50703165:A:C	50	100	1	0.1732
15:50703331:T:C	45	100	1	0.03177
15:50703359:T:A	40	82.5	0.63	0.01126
15:50703360:T:A	40	82.5	0.89	0.1734
15:50703402:G:A	46	95.7	1	0.061
15:50703445:C:T	50	100	1	0.061
15:50703503:C:T	50	98	1	0.01253
15:50703508:G:A	50	100	1	0.03468
15:50703650:C:T	50	100	1	0.1756
15:50704114:G:A	50	100	1	0.03377
15:50704272:T:G	50	98	1	0.4247
15:50704653:G:A	50	100	0.98	0.01434
15:50705069:G:A	50	100	1	0.1728
15:50705107:C:A	50	100	1	0.1639
15:50705152:C:A	50	100	0.98	0.1734
15:50705158:A:C	50	100	1	0.06137
15:50705212:G:A	50	100	1	0.07262
15:50705308:C:G	50	100	1	0.061
15:50705808:G:A	50	100	0.99	0.08515
15:50705947:A:T	50	100	1	0.061
15:50706199:G:A	50	100	0.95	0.06028
15:50706538:T:C	50	100	0.94	0.01325
15:50707061:G:T	50	100	1	0.1756
15:50707102:C:T	50	100	1	0.061
15:50707135:T:G	49	100	1	0.06191
15:50707136:T:G	50	100	0.98	0.06209
15:50707194:C:G	50	100	1	0.1756
15:50707319:G:A	50	100	1	0.04121
15:50707501:G:A	50	98	1	0.03958
15:50708355:T:C	50	100	1	0.03468
15:50708465:T:C	49	98	1	0.1941
15:50708701:T:C	50	100	1	0.06118
15:50708771:T:C	50	100	1	0.1057
15:50708898:G:A	50	100	1	0.061
15:50708927:A:C	50	100	0.99	0.4129
15:50708936:T:C	49	98	1	0.0512
15:50708948:A:G	49	100	0.95	0.01598
15:50709010:C:T	50	100	1	0.05138
15:50709152:A:G	50	100	1	0.02542
15:50709337:T:G	50	100	1	0.1734
15:50709347:T:C	50	100	0.97	0.01816
15:50709758:T:C	50	100	1	0.2898
15:50710145:C:T	50	100	1	0.1734
15:50710845:G:A	50	100	1	0.06118
15:50711022:T:C	50	100	1	0.03468
15:50711241:C:T	50	100	1	0.05628
15:50711495:G:A	49	100	1	0.1734
15:50711594:G:A	50	100	1	0.01253
15:50711649:G:C	50	100	1	0.3814
15:50712453:T:C	50	98	0.98	0.06609
15:50712528:A:G	50	100	0.99	0.05501
15:50712890:T:C	49	100	1	0.01107
15:50712980:G:A	50	100	1	0.05283
15:50713081:G:A	50	100	1	0.03468
15:50713624:C:T	50	100	1	0.2889
15:50713760:A:G	50	100	1	0.1741
15:50713772:T:A	50	100	0.85	0.02269
15:50713822:C:T	50	100	1	0.061
15:50714127:G:A	50	100	1	0.04466
15:50714583:A:G	49	100	0.96	0.01489
15:50714649:T:A	48	97.9	0.63	0.01144
15:50714712:C:A	48	100	1	0.06137
15:50714713:A:G	49	100	1	0.1058
15:50714734:G:C	49	100	1	0.06118
15:50714797:T:G	49	100	1	0.2803
15:50714812:G:A	49	100	1	0.3816
15:50715137:G:C	50	100	1	0.02542
15:50715296:C:A	50	100	1	0.08751
15:50715532:C:T	50	100	1	0.1734
15:50715834:A:G	50	100	1	0.02542
15:50715981:A:C	50	100	1	0.04466
15:50716113:A:G	50	100	1	0.06118
15:50716490:T:C	50	100	1	0.2887
15:50717059:C:T	50	100	1	0.06118
15:50717227:T:C	50	100	1	0.06118
15:50717710:C:A	50	100	1	0.06118
15:50718058:G:A	50	100	0.93	0.04321
15:50718074:C:T	50	100	1	0.1734
15:50718122:A:G	50	100	0.99	0.2907
15:50718632:T:C	50	100	1	0.413
15:50718881:T:A	50	100	1	0.2852
15:50718906:G:A	50	100	0.98	0.05519
15:50719205:A:G	50	100	1	0.06282
15:50719405:C:T	50	100	1	0.01707
15:50719525:G:A	50	100	1	0.02505
15:50720004:G:C	50	100	1	0.01616
15:50720233:C:A	50	100	1	0.02542
15:50720433:A:C	50	100	1	0.2093
15:50720438:A:G	50	100	1	0.2097
15:50721053:T:G	50	100	0.98	0.02542
15:50721192:C:A	50	100	1	0.08715
15:50721323:C:G	50	100	1	0.05156
15:50721398:T:A	50	100	1	0.1578
15:50721589:A:C	50	100	1	0.2887
15:50721609:T:A	50	100	1	0.2088
15:50722037:C:T	50	100	1	0.02142
15:50722519:C:T	50	100	1	0.2097
15:50722684:T:A	50	100	1	0.02614
15:50723305:G:A	50	100	1	0.1578
15:50723392:A:C	50	100	1	0.02705
15:50723495:T:G	50	100	1	0.2878
15:50723730:T:C	50	100	1	0.2812
15:50724167:G:A	50	100	1	0.3814
15:50724428:A:G	50	100	1	0.03468
15:50724561:G:C	50	100	1	0.03504
15:50724688:C:G	50	100	1	0.1182
15:50725015:A:G	50	100	1	0.2097
15:50725380:G:A	50	100	1	0.2883
15:50725450:C:T	50	100	1	0.2095
15:50725716:C:T	50	100	1	0.05156
15:50726920:T:C	50	100	1	0.2887
15:50726968:G:A	50	100	1	0.04466
15:50727533:C:T	50	100	0.97	0.01924
15:50727615:C:T	50	100	1	0.158
15:50727670:T:C	50	100	1	0.02633
15:50727767:T:C	50	100	1	0.03468
15:50727779:T:G	50	100	1	0.02614
15:50727998:G:T	50	100	1	0.03504
15:50728067:A:G	50	100	1	0.02633
15:50728121:T:C	50	100	0.98	0.03486
15:50728174:G:C	50	100	0.98	0.01489
15:50728266:C:G	50	100	1	0.2099
15:50728403:A:G	50	100	0.98	0.3758
15:50728536:C:T	50	100	0.96	0.3845
15:50728589:G:A	50	100	1	0.04466
15:50728655:T:A	50	100	1	0.2878
15:50728858:G:A	50	100	1	0.0354
15:50729316:C:T	50	100	1	0.1184
15:50729481:A:G	49	100	1	0.2899
15:50729488:C:T	50	100	1	0.1638
15:50729607:C:T	50	100	0.97	0.01888
15:50729637:C:A	50	100	1	0.03468
15:50729989:G:A	50	100	0.99	0.0354
15:50730440:G:T	50	100	1	0.03468
15:50730542:A:T	50	100	0.87	0.03486
15:50730690:G:A	50	100	1	0.04466
15:50731019:G:C	50	100	0.97	0.01888
15:50731127:T:C	50	100	0.85	0.01271
15:50731343:C:T	50	100	1	0.03322
15:50731417:G:A	50	98	1	0.2101
15:50731860:G:A	50	100	1	0.08134
15:50732090:A:G	50	100	1	0.2108
15:50732984:C:T	50	100	1	0.05192
15:50733158:C:T	50	100	1	0.3849
15:50733297:C:T	50	100	1	0.2117
15:50733427:T:C	50	100	1	0.01561
15:50733462:A:C	50	100	1	0.07734
15:50733464:A:G	50	100	1	0.04394
15:50733602:T:A	50	100	1	0.1198
15:50734094:A:G	50	100	1	0.0394
15:50734329:C:T	50	100	1	0.01598
15:50734758:A:T	50	100	1	0.256
15:50734905:T:G	50	100	0.99	0.02505
15:50734928:C:T	50	100	1	0.2139
15:50735327:C:T	50	100	1	0.2117
15:50735391:T:C	50	100	1	0.1195
15:50735410:C:T	50	100	1	0.1594
15:50735646:G:A	50	100	1	0.06899
15:50735742:A:T	50	100	1	0.1797
15:50736406:T:C	50	100	1	0.1196
15:50736443:G:C	50	100	1	0.2115
15:50736551:T:C	50	100	1	0.2816
15:50736861:A:G	50	100	1	0.1196
15:50736914:G:T	50	100	1	0.2117
15:50737463:T:C	50	100	1	0.4061
15:50737600:G:A	50	100	1	0.02106
15:50737650:A:G	49	100	1	0.01489
15:50738551:A:G	50	100	1	0.0472
15:50738995:C:T	50	100	0.96	0.01434
15:50739269:C:T	50	100	1	0.02633
15:50740398:G:A	50	98	0.97	0.03377
15:50740446:G:A	48	95.8	0.98	0.2035
15:50740447:A:G	50	92	0.98	0.2021
15:50740860:A:G	50	100	1	0.2462
15:50741192:T:C	50	100	1	0.2614
15:50741193:G:C	50	100	1	0.01525
15:50741360:A:T	49	93.9	0.98	0.3617
15:50741361:A:T	47	95.7	0.96	0.04448
15:50741362:A:T	50	98	1	0.01797
15:50741439:A:T	50	100	1	0.1198
15:50741800:T:C	50	100	1	0.2631
15:50741803:T:C	50	100	1	0.01652
15:50741836:C:T	50	100	1	0.2108
15:50741907:A:G	50	100	1	0.2108
15:50741913:C:T	50	100	0.99	0.01598
15:50742045:G:C	50	100	0.99	0.02596
15:50742226:G:A	50	100	1	0.1561
15:50742346:C:T	50	100	1	0.01525
15:50742511:G:A	50	100	1	0.211
15:50743278:T:C	50	100	1	0.2108
15:50743287:C:G	50	100	1	0.2099
15:50744680:T:A	50	100	1	0.1198
15:50745055:G:T	50	100	1	0.2113
15:50745095:C:T	50	100	1	0.2115
15:50745197:T:C	50	100	1	0.2115
15:50745599:G:C	49	100	1	0.01852
15:50745777:A:G	49	100	1	0.2892
15:50747694:T:C	50	100	0.99	0.07371
15:50747797:A:G	50	100	0.96	0.02578
15:50747861:C:T	50	100	1	0.2469
15:50748187:T:C	50	100	0.96	0.02578
15:50748601:T:C	50	98	1	0.4105
15:50749576:G:A	50	100	1	0.03304
15:50749577:T:C	50	100	0.99	0.03286
15:50749954:G:A	50	100	1	0.1186
15:50750055:C:T	50	100	1	0.211
15:50750433:C:T	50	100	1	0.01289
15:50750617:G:T	50	100	0.99	0.2111
15:50750949:A:G	50	100	1	0.02397
15:50752399:T:C	50	100	1	0.2111
15:50752625:G:A	50	100	0.97	0.0187
15:50752821:C:T	50	100	1	0.01235
15:50752910:C:G	50	100	1	0.04339
15:50752984:A:C	50	100	1	0.04339
15:50753165:T:G	50	100	1	0.124
15:50753367:C:T	50	100	1	0.1585
15:50753419:G:A	50	100	0.97	0.03486
15:50753693:A:T	50	100	1	0.05229
15:50753986:A:G	50	100	1	0.4096
15:50754421:C:T	50	100	1	0.05229
15:50754800:T:C	50	100	1	0.1585
15:50754873:T:C	50	100	1	0.02306
15:50754888:C:A	50	100	1	0.4098
15:50755243:G:A	50	100	1	0.05265
15:50755269:G:C	50	100	1	0.02306
15:50755273:G:A	50	100	0.99	0.03413
15:50755348:C:T	50	100	1	0.3887
15:50755654:A:G	50	96	1	0.2111
15:50755746:G:A	50	100	1	0.02288
15:50756292:C:T	50	100	1	0.1196
15:50756351:C:T	50	100	1	0.03431
15:50756405:G:C	50	100	1	0.2111
15:50756603:G:A	50	100	1	0.2111
15:50756691:G:C	50	100	1	0.1585
15:50756880:C:G	50	100	1	0.03522
15:50757152:T:G	49	100	1	0.2616
15:50757327:C:T	50	100	1	0.2111
15:50757361:C:T	50	100	1	0.0354
15:50757415:C:T	50	100	1	0.01452
15:50757657:T:C	50	100	1	0.03813
15:50757792:T:A	50	100	1	0.1198
15:50758010:C:T	50	100	0.96	0.0256
15:50758836:C:T	50	100	1	0.05247
15:50758847:C:T	50	100	1	0.4092
15:50759941:C:T	50	100	1	0.2111
15:50760375:C:T	50	100	1	0.1583
15:50760555:G:A	50	100	1	0.0374
15:50761048:C:T	50	100	1	0.2111
15:50761136:C:A	50	100	1	0.4094
15:50761279:A:G	50	100	0.99	0.03504
15:50761499:C:T	50	100	1	0.1481
15:50761903:G:A	50	100	1	0.03722
15:50761937:A:C	50	100	1	0.2081
15:50761998:C:G	50	100	1	0.4098
15:50762062:A:G	50	100	1	0.03722
15:50762121:A:G	50	100	0.99	0.03504
15:50762755:T:C	50	100	1	0.03504
15:50762796:G:A	50	100	1	0.1196
15:50762827:G:C	50	100	1	0.2166
15:50762845:G:A	50	100	1	0.1198
15:50762874:A:T	50	100	1	0.02269
15:50763023:G:C	50	100	1	0.0118
15:50763125:T:C	50	100	1	0.1639
15:50763434:T:C	50	100	1	0.2168
15:50763624:C:T	50	100	1	0.05265
15:50763625:A:G	50	100	1	0.4105
15:50763691:G:T	50	100	1	0.1196
15:50763759:A:G	50	100	1	0.2166
15:50764984:G:A	50	100	1	0.09768
15:50765385:G:A	50	100	0.99	0.02269
15:50765671:C:A	50	100	0.99	0.1487
15:50766273:G:A	50	100	1	0.05211
15:50766400:A:T	50	100	0.99	0.1761
15:50766432:A:C	50	100	0.99	0.2162
15:50766498:G:A	46	97.8	0.98	0.03504
15:50766657:G:A	50	100	1	0.03486
15:50767047:G:T	50	100	1	0.02015
15:50767930:A:T	50	100	0.99	0.163
15:50768859:A:G	50	98	0.94	0.06736
15:50768957:A:G	50	100	0.99	0.1801
15:50769030:A:C	50	98	0.97	0.3027
15:50769183:T:C	50	100	0.98	0.3753
15:50769252:G:T	50	100	0.99	0.1861
15:50769299:G:A	50	98	0.89	0.0325
15:50769306:G:A	50	100	0.98	0.02342
15:50769536:C:T	50	100	1	0.01053
15:50769686:A:G	50	100	0.98	0.1792
15:50769890:C:T	50	100	1	0.01144
15:50770120:A:G	50	100	1	0.08678
15:50770295:G:T	50	100	1	0.2137
15:50770315:C:T	50	100	0.94	0.01779
15:50770544:A:G	50	100	1	0.09241
15:50770779:G:A	50	100	1	0.02814
15:50770825:A:G	50	100	1	0.317
15:50770936:G:A	50	100	1	0.2318
15:50771113:G:A	50	100	1	0.0512
15:50771244:C:T	50	100	1	0.01452
15:50771329:G:A	50	100	1	0.2315
15:50771511:C:T	50	100	1	0.197
15:50771532:T:C	50	98	0.99	0.3072
15:50771708:T:C	50	100	0.98	0.0512
15:50772013:G:A	50	100	1	0.03195
15:50772545:G:A	50	100	1	0.02796
15:50772896:A:G	50	100	1	0.0512
15:50773223:G:A	50	100	0.99	0.1792
15:50773570:C:T	50	100	1	0.08733
15:50773717:C:A	50	100	1	0.2124
15:50773718:C:T	50	98	1	0.05102
15:50774380:A:T	50	100	1	0.2322
15:50774492:T:A	50	100	0.99	0.05029
15:50774622:G:A	50	100	1	0.02832
15:50774816:T:A	50	100	0.99	0.2322
15:50775248:T:C	50	100	0.98	0.04575
15:50775340:A:G	50	100	1	0.2322
15:50775766:C:T	50	100	1	0.09277
15:50775831:A:G	50	100	1	0.09296
15:50775876:C:T	50	100	1	0.4243
15:50776046:C:G	50	98	1	0.09296
15:50776424:A:G	50	100	0.99	0.04666
15:50776758:G:T	50	100	1	0.01416
15:50776863:C:T	50	100	1	0.09277
15:50777058:A:G	50	100	0.88	0.01416
15:50777099:T:C	50	100	1	0.2139
15:50777106:A:G	50	100	0.99	0.1944
15:50777856:T:C	50	100	0.99	0.496
15:50777920:C:T	50	100	1	0.02832
15:50778218:G:T	50	100	1	0.09259
15:50778531:A:T	50	100	1	0.3174
15:50778660:C:T	50	100	0.98	0.03304
15:50778834:C:T	50	100	1	0.01652
15:50779608:G:A	50	100	1	0.02832
15:50779889:A:G	50	98	1	0.2139
15:50780044:A:C	50	100	1	0.09296
15:50780118:C:A	50	100	1	0.4956
15:50780312:T:C	50	100	1	0.01398
15:50780629:C:T	36	77.8	0.89	0.238
15:50780690:C:A	50	100	1	0.02832
15:50780809:A:G	50	100	1	0.0512
15:50781775:T:C	50	100	1	0.283
15:50782002:C:T	50	100	1	0.3094
15:50782113:G:A	50	100	1	0.02832
15:50782176:G:T	50	100	1	0.08715
15:50782375:G:A	50	100	1	0.01398
15:50782442:C:T	50	100	1	0.05102
15:50782641:T:A	50	100	1	0.05102
15:50782672:G:A	50	100	1	0.2139
15:50782717:C:T	50	100	1	0.02142
15:50782798:T:C	50	100	1	0.04557
15:50782811:G:A	50	100	1	0.03395
15:50783243:T:C	50	100	1	0.01398
15:50783527:T:G	50	100	0.99	0.1068
15:50784013:A:C	50	100	1	0.3633
15:50784037:A:G	50	100	0.99	0.3068
15:50784666:G:A	50	100	0.99	0.01344
15:50785523:A:G	50	100	1	0.4245
15:50785783:A:G	50	100	0.88	0.01089
15:50785961:C:A	50	100	1	0.02832
15:50786122:T:C	50	100	0.99	0.1225
15:50786400:C:G	50	100	0.99	0.213
15:50786428:C:A	50	100	0.98	0.02633
15:50787322:T:C	50	100	1	0.07916
15:50787422:T:C	50	100	0.96	0.02796
15:50787496:G:A	50	98	0.96	0.0187
15:50787513:T:A	50	100	1	0.2191
15:50787773:C:T	50	100	1	0.2128
15:50787805:C:T	50	100	0.99	0.07208
15:50788018:C:T	50	100	1	0.01398
15:50788109:A:G	50	100	1	0.07716
15:50788190:C:A	50	100	1	0.02832
15:50788541:T:A	50	100	1	0.1768
15:50789033:A:G	50	100	1	0.2122
15:50789089:G:A	50	100	1	0.2122
15:50789126:G:A	50	100	1	0.01398
15:50789157:T:C	50	100	0.99	0.2985
15:50789333:G:A	50	100	0.98	0.03486
15:50789374:C:T	50	100	1	0.0285
15:50790705:T:C	50	100	0.99	0.1694
15:50790845:C:G	50	100	1	0.05428
15:50791201:C:G	50	100	0.96	0.01325
15:50791372:T:C	50	100	1	0.02832
15:50791637:G:A	50	100	0.99	0.1131
15:50791719:C:T	50	100	0.92	0.0138
15:50792054:G:T	50	100	1	0.05937
15:50792128:A:G	50	100	1	0.05428
15:50792184:C:A	50	100	1	0.05973
15:50792269:C:G	50	100	1	0.05937
15:50792282:A:T	50	100	1	0.2122
15:50793177:T:C	50	100	1	0.07553
15:50793378:A:G	50	100	1	0.05955
15:50793472:C:T	50	100	1	0.02832
15:50793537:C:T	50	100	0.97	0.01071
15:50793892:T:A	50	100	1	0.02832
15:50794123:T:C	50	100	1	0.2122
15:50794430:A:G	50	100	1	0.02832
15:50794919:C:T	50	100	1	0.1694
15:50795262:G:A	50	100	1	0.1131
15:50795477:G:A	50	100	1	0.02832
15:50795721:T:C	50	100	0.98	0.03286
15:50795741:A:G	50	100	1	0.1131
15:50796498:G:T	50	100	1	0.1129
15:50796662:G:A	50	100	0.99	0.1707
15:50797580:G:A	50	100	0.97	0.01997
15:50797777:G:A	50	100	0.98	0.03595
15:50797895:G:A	50	100	1	0.02869
15:50797917:G:T	50	100	0.98	0.03504
15:50798087:A:G	50	100	1	0.05937
15:50799041:T:C	50	100	1	0.05937
15:50799048:A:T	50	100	0.99	0.1701
15:50800108:T:C	50	100	1	0.05937
15:50800899:A:G	50	100	1	0.4056
15:50802266:T:C	50	100	1	0.2269
15:50802336:A:G	50	100	1	0.3295
15:50802658:A:G	50	100	1	0.04884
15:50802776:A:G	50	100	0.98	0.03268
15:50802781:T:C	50	100	0.98	0.03268
15:50802788:A:G	50	100	0.97	0.03468
15:50802844:G:A	50	100	1	0.02469
15:50802870:G:A	50	100	0.98	0.05047
15:50803116:C:G	50	100	1	0.3598
15:50803154:G:A	50	100	1	0.0138
15:50803234:C:T	50	100	1	0.1478
15:50803386:C:A	50	100	1	0.01634
15:50804237:C:T	50	100	1	0.2226
15:50804239:G:T	50	100	1	0.02869
15:50804370:A:G	50	100	1	0.2251
15:50804382:T:C	50	100	1	0.02887
15:50804426:G:T	50	88	0.72	0.03558
15:50804466:T:C	50	98	1	0.3607
15:50804556:T:G	50	100	1	0.07534
15:50804802:C:T	50	100	0.98	0.05029
15:50805526:C:T	50	100	1	0.02415
15:50805778:G:A	50	100	1	0.2378
15:50806262:G:A	50	100	1	0.01398
15:50806263:T:C	50	100	0.99	0.1598
15:50806475:C:T	50	100	1	0.02869
15:50806600:C:T	50	100	0.98	0.04993
15:50806707:T:C	50	100	0.98	0.03268
15:50806879:C:T	50	98	1	0.01416
15:50806922:T:C	50	100	0.99	0.0443
15:50807016:C:T	50	100	0.98	0.04975
15:50807024:C:T	50	100	0.9	0.0138
15:50807448:G:A	50	100	1	0.1541
15:50808317:A:T	50	100	1	0.01797
15:50808543:A:G	50	100	0.99	0.1423
15:50808610:G:A	50	100	0.93	0.0138
15:50808981:G:A	50	100	1	0.24
15:50809409:C:T	50	100	1	0.4648
15:50809578:C:A	50	98	0.99	0.1472
15:50809773:A:G	49	100	1	0.24
15:50810146:T:G	50	100	1	0.01779
15:50810917:C:T	50	100	1	0.1897
15:50810918:G:A	50	100	1	0.02142
15:50811196:T:C	50	100	1	0.2228
15:50811356:C:T	50	100	1	0.02415
15:50811360:A:C	50	100	1	0.02869
15:50811824:C:A	50	100	1	0.0138
15:50811941:T:C	50	100	1	0.02433
15:50812052:T:C	50	100	0.99	0.2235
15:50812153:T:C	50	100	1	0.4857
15:50812396:G:A	50	100	0.8	0.01089
15:50812409:G:C	50	100	0.99	0.2246
15:50812492:G:A	50	100	0.91	0.03468
15:50812797:G:C	50	100	1	0.02251
15:50812805:A:C	50	100	1	0.01398
15:50813026:C:T	50	100	1	0.02142
15:50814252:C:T	50	100	0.91	0.01525
15:50814497:C:T	50	100	0.87	0.01053
15:50814530:T:A	50	100	1	0.2482
15:50814986:A:G	50	100	1	0.0138
15:50815174:T:G	50	98	1	0.2217
15:50815656:T:C	50	100	1	0.1552
15:50815881:A:G	50	100	1	0.4719
15:50815923:G:C	50	100	1	0.155
15:50815950:G:A	50	100	0.98	0.03268
15:50816076:G:A	50	100	0.9	0.0699
15:50816415:T:A	50	100	1	0.05247
15:50816524:T:C	50	100	0.97	0.05374
15:50816754:G:A	50	100	1	0.155
15:50816777:T:C	50	100	0.98	0.02687
15:50816885:G:T	50	100	1	0.04993
15:50817153:A:G	50	100	1	0.1556
15:50817280:T:C	50	100	1	0.155
15:50817443:T:C	50	100	1	0.155
15:50817562:C:T	50	100	1	0.02142
15:50817599:C:A	50	100	1	0.0138
15:50818006:G:T	50	100	1	0.1977
15:50818207:G:T	50	100	1	0.1578
15:50818386:T:C	50	100	1	0.1578
15:50818706:T:C	50	100	1	0.02832
15:50818772:T:C	50	100	1	0.2079
15:50818780:T:C	50	100	1	0.1552
15:50818985:G:C	50	100	1	0.1552
15:50818996:C:T	50	98	0.99	0.1558
15:50819123:A:C	50	100	1	0.1581
15:50819639:A:T	50	100	1	0.01289
15:50819670:C:A	50	100	1	0.0138
15:50820498:C:A	50	100	1	0.02524
15:50820706:G:A	50	100	1	0.1048
15:50820748:T:C	50	100	1	0.1556
15:50820874:C:T	50	100	1	0.07934
15:50820930:A:G	50	100	1	0.1554
15:50821168:T:A	50	100	1	0.1554
15:50821682:C:A	50	100	1	0.0138
15:50821706:G:A	50	100	0.98	0.1554
15:50821781:C:A	50	100	1	0.155
15:50821786:A:G	50	100	1	0.1552
15:50821844:G:A	50	100	0.98	0.03268
15:50821847:A:C	50	100	1	0.1554
15:50821934:C:T	50	100	1	0.1554
15:50821975:A:G	50	100	1	0.1561
15:50822120:A:G	50	100	1	0.1556
15:50822240:T:C	50	100	1	0.0285
15:50822453:T:C	50	100	1	0.1556
15:50822530:G:A	50	100	1	0.1556
15:50822889:G:A	50	100	1	0.1556
15:50823187:C:T	50	100	1	0.0138
15:50823219:A:C	50	100	1	0.04975
15:50823364:A:G	50	98	1	0.1556
15:50824006:T:G	50	100	1	0.1556
15:50824093:A:C	50	100	1	0.156
15:50824178:A:G	50	100	1	0.0138
15:50824235:A:C	50	100	1	0.222
15:50824396:T:C	50	100	1	0.4635
15:50824521:A:G	50	100	1	0.1509
15:50824765:T:C	50	100	1	0.0138
15:50825087:A:G	50	100	1	0.1583
15:50825327:C:T	50	100	1	0.1556
15:50825497:T:C	50	100	1	0.1556
15:50825853:G:T	50	100	1	0.04956
15:50826093:C:T	50	100	1	0.1556
15:50826639:C:T	50	100	1	0.1556
15:50826694:C:G	50	100	1	0.1583
15:50826836:T:C	50	100	1	0.1556
15:50827018:T:G	50	100	1	0.1583
15:50827057:A:G	50	100	1	0.0138
15:50827138:G:T	50	100	1	0.1509
15:50827284:A:C	50	100	1	0.1583
15:50827534:T:C	50	100	0.99	0.04448
15:50827616:T:C	50	100	1	0.1556
15:50827801:T:C	50	98	1	0.1583
15:50827829:G:A	50	100	1	0.02796
15:50827922:A:G	50	100	1	0.02814
15:50828329:A:G	50	100	1	0.2217
15:50828496:G:T	50	100	1	0.1558
15:50829203:A:T	50	100	1	0.222
15:50829435:G:A	50	100	1	0.02832
15:50829541:A:G	50	100	1	0.02796
15:50829660:G:C	50	100	1	0.02796
15:50829759:C:T	50	100	1	0.05211
15:50829803:G:A	50	100	1	0.0138
15:50829955:C:T	50	100	1	0.1554
15:50830028:C:T	50	100	1	0.1556
15:50830114:C:T	50	100	1	0.04158
15:50830817:A:G	49	100	1	0.2213
15:50830830:G:A	50	100	1	0.1558
15:50831353:A:G	50	100	0.95	0.02723
15:50831361:G:A	50	100	0.99	0.09277
15:50831742:G:A	50	100	1	0.01362
15:50832106:A:C	50	100	0.98	0.05846
15:50832205:C:A	50	100	0.96	0.04067
15:50832242:A:G	50	98	1	0.189
15:50832547:A:T	50	98	0.94	0.05937
15:50832600:G:C	50	100	0.96	0.04031
15:50832957:T:G	50	100	1	0.02142
15:50833122:T:C	50	100	0.99	0.1999
15:50833129:C:T	50	100	0.96	0.04085
15:50833419:C:T	50	100	1	0.02524
15:50833730:T:C	49	100	1	0.1725
15:50833767:G:A	49	100	1	0.0216
15:50833786:C:A	47	100	0.96	0.04049
15:50833805:A:G	37	100	1	0.1594
15:50833833:A:G	37	100	0.99	0.1583
15:50833840:T:C	49	98	1	0.02233
15:50833861:A:G	38	81.6	0.91	0.1814
15:50833889:A:G	21	81	0.88	0.1304
15:50834017:G:A	39	94.9	0.99	0.1543
15:50834104:T:G	50	100	0.93	0.04085
15:50834135:C:T	50	100	0.96	0.04067
15:50834177:T:C	50	98	1	0.01816
15:50834402:C:T	50	100	0.96	0.04067
15:50834436:C:A	50	100	0.96	0.04067
15:50834731:A:C	50	100	0.96	0.04067
15:50835453:G:A	50	100	1	0.1892
15:50835644:T:C	50	100	1	0.4684
15:50835935:T:G	50	100	1	0.01253
15:50836930:C:T	50	100	1	0.1507
15:50837300:C:T	50	100	1	0.1712
15:50837562:C:T	50	100	0.97	0.06935
15:50837621:A:G	50	100	0.97	0.0699
15:50837630:A:G	50	100	1	0.1565
15:50837727:T:C	50	100	1	0.1808
15:50838035:G:T	50	100	1	0.02469
15:50838172:A:T	50	100	1	0.1808
15:50838795:G:A	50	100	1	0.0138
15:50838838:A:C	50	100	1	0.0216
15:50839352:G:A	50	100	0.99	0.05447
15:50839973:C:T	50	100	1	0.2418
15:50840368:A:G	50	100	1	0.01779
15:50840935:A:T	50	100	0.95	0.0138
15:50841022:T:C	50	98	1	0.1894
15:50841035:T:C	50	100	0.99	0.1565
15:50841067:T:A	50	100	0.99	0.1808
15:50841190:T:A	50	100	0.99	0.1565
15:50841277:C:T	50	100	0.97	0.02832
15:50841705:C:T	50	100	0.97	0.04067
15:50843054:G:A	50	100	0.95	0.02669
15:50843683:G:A	50	100	0.99	0.181
15:50844446:G:A	50	100	1	0.4637
15:50845135:G:T	50	100	1	0.02469
15:50845259:T:A	50	100	1	0.2215
15:50846190:T:C	50	100	1	0.01471
15:50846263:T:C	50	100	1	0.2418
15:50846265:T:C	50	100	1	0.0138
15:50846545:A:G	50	100	0.97	0.02669
15:50846910:A:C	50	100	0.96	0.02524
15:50846938:T:C	50	100	1	0.1048
15:50847012:C:T	50	100	1	0.02524
15:50847139:C:T	50	100	1	0.0118
15:50848104:G:C	50	100	1	0.2979
15:50848581:T:G	50	100	0.99	0.0443
15:50849421:G:A	50	100	0.99	0.03667
15:50849666:G:T	49	100	0.99	0.1719
15:50849882:T:A	50	100	0.96	0.01216
15:50850536:C:A	50	98	1	0.4639
15:50850740:C:A	50	100	1	0.05283
15:50850800:C:T	50	100	1	0.1048
15:50850995:C:T	50	100	1	0.1894
15:50851181:C:T	50	100	1	0.4633
15:50851561:A:G	50	100	1	0.4635
15:50851805:A:G	50	100	1	0.2823
15:50851817:C:T	50	100	1	0.03341
15:50851849:A:G	50	100	1	0.3066
15:50852087:C:G	50	100	1	0.3066
15:50852394:T:C	50	100	1	0.2979
15:50852768:A:T	50	100	1	0.0138
15:50853041:G:A	50	100	1	0.02633
15:50853344:G:T	50	100	0.96	0.01344
15:50853350:C:A	50	100	1	0.4635
15:50853550:C:T	50	100	1	0.05265
15:50853917:C:T	50	100	1	0.2983
15:50854469:C:T	50	100	1	0.05247
15:50855305:A:T	50	100	0.91	0.03322
15:50855965:C:A	28	92.9	0.64	0.02524
15:50855978:T:C	32	90.6	0.94	0.09677
15:50855980:T:C	31	80.6	0.96	0.1737
15:50855984:T:C	31	93.5	0.97	0.09786
15:50855986:C:T	25	92	0.88	0.07734
15:50855987:A:G	33	97	0.91	0.01307
15:50855988:T:C	36	83.3	0.94	0.05084
15:50856000:C:T	21	90.5	0.65	0.03813
15:50856237:G:A	50	100	1	0.04031
15:50857052:A:G	50	100	1	0.1561
15:50857954:G:A	50	100	1	0.05247
15:50858425:A:G	49	100	1	0.09296
15:50858717:T:C	50	100	1	0.282
15:50859023:T:C	50	100	0.96	0.05447
15:50860945:C:T	50	100	0.99	0.01707
15:50861080:C:T	50	100	0.98	0.03304
15:50861233:C:T	50	100	1	0.4633
15:50861600:G:A	50	100	1	0.1501
15:50861748:C:T	50	100	0.99	0.3043
15:50861903:C:T	50	100	1	0.02197
15:50862083:G:A	50	100	1	0.266
15:50862121:T:C	50	100	1	0.02233
15:50862234:G:A	50	100	1	0.152
15:50862679:A:G	50	100	1	0.05937
15:50862707:A:T	50	100	0.99	0.2765
15:50863028:C:T	50	100	1	0.2453
15:50863689:T:G	50	100	1	0.2756
15:50864081:T:G	50	100	1	0.2173
15:50864994:C:T	50	100	1	0.03322
15:50865556:C:T	50	100	1	0.4517
15:50865913:C:T	50	100	1	0.1532
15:50867638:C:G	50	100	1	0.1512
15:50867840:G:C	50	100	1	0.01362
15:50867893:C:G	50	100	1	0.1594
15:50868331:G:T	50	100	1	0.01053
15:50868358:G:T	50	100	1	0.2754
15:50868599:C:G	50	100	1	0.1512
15:50868814:T:G	50	100	1	0.1895
15:50868828:A:G	50	100	1	0.08188
15:50869130:C:T	50	100	1	0.02669
15:50869182:T:C	50	100	0.99	0.1512
15:50869542:G:A	50	100	1	0.217
15:50869942:A:G	50	100	1	0.02869
15:50870064:T:C	50	100	1	0.1957
15:50870283:C:T	50	100	1	0.04575
15:50870948:A:G	50	100	0.99	0.0443
15:50871261:T:C	50	100	1	0.2487
15:50871799:C:T	50	100	1	0.1895
15:50871860:C:T	50	100	1	0.3005
15:50873940:G:T	48	83.3	0.98	0.2311
15:50873945:T:A	50	92	1	0.4521
15:50874129:C:T	50	100	1	0.0906
15:50874570:C:A	50	100	0.98	0.02941
15:50874574:G:A	50	100	1	0.02869
15:50874924:C:T	50	100	1	0.01053
15:50875262:T:C	50	100	1	0.1993
15:50876739:A:C	50	96	1	0.4595
15:50876745:C:A	50	100	1	0.01779
15:50876751:A:C	48	89.6	0.98	0.1599
15:50877445:C:T	50	100	0.98	0.03304
15:50877678:A:G	50	100	1	0.1712
15:50877789:A:G	50	100	1	0.1892
15:50878226:C:T	50	100	1	0.1957
15:50878911:T:C	50	100	1	0.05301
15:50878957:C:T	50	100	1	0.05301
15:50879285:G:C	50	100	1	0.4101
15:50879538:T:A	50	100	1	0.4032
15:50879663:G:T	50	88	0.87	0.165
15:50879665:T:G	40	97.5	0.88	0.04049
15:50879667:T:G	44	97.7	0.99	0.05646
15:50879669:T:G	49	98	1	0.1258
15:50879877:T:G	50	100	1	0.402
15:50879944:G:A	50	100	1	0.01779
15:50880407:T:C	50	100	1	0.1066
15:50880739:C:G	50	100	1	0.4561
15:50880984:A:C	50	100	1	0.02669
15:50882144:G:A	50	100	1	0.4561
15:50882160:G:C	50	100	0.97	0.01979
15:50882633:C:T	50	100	1	0.03395
15:50883261:T:C	50	100	1	0.4034
15:50883526:T:C	50	100	1	0.4561
15:50883939:T:C	50	100	1	0.4101
15:50884036:C:A	50	100	1	0.06863
15:50884066:C:A	50	100	1	0.0276
15:50884323:C:T	50	100	1	0.4101
15:50884543:G:A	50	100	1	0.01053
15:50884639:T:C	50	100	1	0.4103
15:50884852:G:A	50	100	1	0.4561
15:50885439:G:A	50	100	1	0.1923
15:50885751:T:C	50	100	0.99	0.1129
15:50886009:G:C	50	100	1	0.01216
15:50886069:G:C	50	100	1	0.1057
15:50886079:C:T	50	100	1	0.04575
15:50886116:A:C	50	100	1	0.1127
15:50886874:T:C	50	100	0.98	0.02651
15:50887006:G:T	50	100	0.98	0.05301
15:50887075:T:C	50	100	0.98	0.06899
15:50887129:G:A	50	100	1	0.04575
15:50887137:T:C	50	100	1	0.0276
15:50887671:C:T	50	100	1	0.02778
15:50887728:A:G	50	100	0.95	0.02832
15:50889082:C:G	50	100	1	0.402
15:50889089:A:T	50	100	1	0.01779
15:50889297:T:A	50	100	1	0.08134
15:50889686:C:G	50	100	1	0.1924
15:50889872:A:C	49	98	0.99	0.1251
15:50890293:A:G	50	100	0.99	0.1924
15:50890846:G:C	50	100	1	0.402
15:50891432:T:C	50	100	1	0.05301
15:50892386:G:A	50	98	1	0.1924
15:50892811:G:A	50	100	1	0.06917
15:50892951:G:A	49	100	1	0.4087
15:50893230:G:A	50	100	1	0.0276
15:50893323:C:T	50	98	1	0.4005
15:50893524:A:G	50	100	1	0.2393
15:50893546:G:A	50	100	1	0.03413
15:50893721:G:A	50	100	1	0.402
15:50893826:C:T	50	100	0.99	0.03141
15:50893906:A:G	50	98	1	0.4542
15:50894018:T:C	50	100	1	0.1924
15:50894168:A:T	50	100	1	0.0276
15:50894413:A:C	50	100	1	0.02197
15:50894668:C:T	50	100	1	0.02197
15:50894692:C:G	50	100	1	0.0276
15:50894749:A:G	50	100	1	0.1051
15:50895150:G:A	50	100	0.87	0.02197
15:50895833:T:C	50	100	1	0.01779
15:50896088:T:C	50	100	1	0.4087
15:50896092:C:T	50	100	0.99	0.4087
15:50896339:A:G	50	100	1	0.1924
15:50896348:T:C	50	100	1	0.1038
15:50896561:T:C	50	100	1	0.0532
15:50896638:G:A	49	100	1	0.04575
15:50896653:G:T	49	100	1	0.04575
15:50897036:G:C	50	100	1	0.02669
15:50897129:G:A	50	96	0.98	0.08497
15:50897317:G:T	50	100	1	0.04503
15:50897510:G:A	50	100	1	0.1754
15:50897559:C:G	50	100	1	0.0276
15:50897817:T:C	50	100	1	0.01779
15:50897914:A:G	50	100	1	0.02251
15:50897915:C:A	50	100	1	0.02215
15:50898610:T:C	50	100	1	0.0187
15:50898631:C:A	50	100	1	0.4098
15:50898713:T:C	50	100	1	0.04575
15:50898759:T:G	50	100	1	0.0158
15:50898845:C:T	50	100	1	0.01126
15:50899224:A:G	50	100	1	0.1924
15:50900009:A:G	50	100	1	0.4034
15:50900036:T:C	50	100	1	0.1924
15:50900413:A:G	50	100	1	0.02796
15:50900962:C:T	50	100	1	0.02778
15:50901062:A:G	50	100	1	0.1924
15:50901066:C:T	50	100	1	0.0276
15:50901345:A:T	50	100	1	0.4034
15:50902364:T:C	50	100	1	0.4101
15:50902748:A:C	50	100	1	0.4552
15:50902784:G:C	50	100	1	0.1747
15:50902968:C:G	50	100	1	0.2279
15:50903318:C:T	50	100	1	0.02778
15:50903416:T:C	50	98	1	0.1567
15:50903717:C:T	50	100	1	0.4552
15:50903845:G:T	50	100	1	0.1596
15:50904222:T:C	50	100	1	0.01071
15:50904239:T:A	50	100	0.94	0.01071
15:50904518:A:G	50	100	1	0.0276
15:50905127:G:A	50	100	1	0.1053
15:50905814:G:A	49	100	1	0.04938
15:50906091:C:T	50	100	1	0.04503
15:50906587:G:A	50	100	0.97	0.2166
15:50906623:G:T	50	100	1	0.04503
15:50907090:G:A	50	100	1	0.1066
15:50907180:G:C	50	100	1	0.4096
15:50907222:G:A	50	100	1	0.2168
15:50907297:G:T	44	79.5	0.97	0.4069
15:50907481:A:C	50	100	0.98	0.02651
15:50907567:A:G	50	100	1	0.193
15:50907813:G:A	50	100	1	0.2166
15:50907836:C:T	50	100	1	0.4552
15:50908021:T:C	50	100	1	0.1565
15:50908084:G:C	50	100	1	0.1928
15:50908557:C:T	50	100	0.99	0.4032
15:50908593:C:G	50	100	1	0.02524
15:50908642:A:C	50	98	1	0.1596
15:50908961:A:G	50	100	1	0.2168
15:50909084:A:G	50	100	1	0.1716
15:50909160:G:T	50	100	1	0.4034
15:50909440:C:T	50	100	0.96	0.03286
15:50909583:A:C	50	98	1	0.1066
15:50909843:G:A	50	100	1	0.409
15:50909869:T:A	49	100	1	0.01779
15:50910140:C:G	50	100	0.98	0.02651
15:50910338:A:G	50	100	1	0.01779
15:50910686:C:T	50	100	1	0.409
15:50910974:A:G	50	100	1	0.2168
15:50911936:C:T	50	100	1	0.1754
15:50912167:G:A	50	100	0.99	0.4089
15:50912519:A:G	50	100	0.96	0.03286
15:50912552:C:T	50	100	1	0.1928
15:50914212:T:C	50	100	1	0.1053
15:50914638:G:A	50	100	1	0.04829
15:50914946:T:A	50	100	0.92	0.02651
15:50915008:A:G	50	100	1	0.4679
15:50915070:A:C	50	100	1	0.2115
15:50915621:G:C	50	100	1	0.4032
15:50915786:G:A	50	100	1	0.4032
15:50916551:C:T	50	100	1	0.0216
15:50916611:G:A	50	100	1	0.05301
15:50916648:C:G	50	100	0.98	0.02651
15:50916751:A:G	50	100	1	0.4615
15:50916861:C:T	50	100	1	0.0216
15:50916896:C:G	50	100	1	0.05301
15:50917071:T:C	50	100	1	0.05301
15:50917203:T:C	50	100	0.82	0.01053
15:50917374:G:T	50	100	1	0.4032
15:50917388:G:T	50	100	1	0.4032
15:50917442:T:C	50	100	0.99	0.0443
15:50917477:A:G	50	100	1	0.1569
15:50917658:A:G	50	100	1	0.4559
15:50917777:G:A	50	100	1	0.1596
15:50917989:A:G	50	100	1	0.4559
15:50918366:T:G	50	100	1	0.0699
15:50918444:G:A	50	100	1	0.1964
15:50918913:T:G	50	100	0.97	0.1398
15:50918934:T:A	50	100	1	0.1944
15:50918936:T:A	50	98	1	0.461
15:50919719:C:T	50	100	0.93	0.02705
15:50919926:G:A	50	100	1	0.4615
15:50919980:G:T	50	100	1	0.05338
15:50920047:A:G	50	100	1	0.02614
15:50921080:G:A	50	100	1	0.1596
15:50921162:A:G	50	100	1	0.02505
15:50921427:A:C	50	100	0.99	0.193
15:50921680:T:C	50	100	1	0.1293
15:50922186:T:C	49	100	0.99	0.1934
15:50922526:G:A	50	100	1	0.2068
15:50922729:T:C	50	100	1	0.1066
15:50922880:C:A	50	100	1	0.2168
15:50923007:A:G	50	100	1	0.409
15:50923050:A:T	50	100	1	0.4615
15:50923467:C:G	50	100	1	0.2111
15:50924623:C:T	50	100	1	0.1934
15:50924816:T:G	50	100	1	0.01434
15:50925164:T:C	50	100	1	0.4089
15:50925278:G:A	50	100	1	0.461
15:50925477:A:G	50	100	1	0.1066
15:50926065:T:G	50	100	1	0.1296
15:50926206:C:T	50	100	0.99	0.0443
15:50926207:G:A	50	100	1	0.02651
15:50926603:T:A	50	100	1	0.0256
15:50926940:A:T	50	100	1	0.0256
15:50927045:A:G	50	100	1	0.02651
15:50927087:T:C	50	100	1	0.1127
15:50927096:A:C	50	100	1	0.461
15:50927765:G:A	50	100	1	0.0906
15:50928193:A:G	50	100	1	0.4092
15:50928230:A:T	50	100	0.93	0.05102
15:50928402:C:G	50	100	1	0.02142
15:50928792:G:A	50	100	1	0.1752
15:50929392:A:C	50	100	0.91	0.01888
15:50929404:A:G	50	100	1	0.02977
15:50929526:G:A	50	100	1	0.02524
15:50930674:G:C	50	100	1	0.02651
15:50931252:C:G	50	100	0.99	0.1073
15:50931425:G:A	50	100	0.98	0.02651
15:50931732:G:A	50	98	1	0.2113
15:50932072:C:T	50	100	1	0.01035
15:50932699:G:T	50	100	1	0.4092
15:50932824:A:G	50	100	0.99	0.1948
15:50932929:C:T	50	100	0.99	0.1068
15:50933219:A:G	50	100	1	0.05283
15:50933486:T:C	50	100	0.99	0.1946
15:50933560:A:G	50	100	1	0.05174
15:50933571:T:A	50	100	0.99	0.1307
15:50933573:T:A	50	100	1	0.01779
15:50933578:T:G	50	100	0.96	0.112
15:50933628:A:G	50	100	1	0.4303
15:50933902:A:G	50	100	1	0.4797
15:50934038:T:C	50	100	1	0.1302
15:50934285:A:G	50	100	0.91	0.02469
15:50935055:A:G	50	100	1	0.02651
15:50936255:A:C	50	100	1	0.2275
15:50936980:C:G	50	100	0.99	0.2124
15:50937611:G:A	50	100	1	0.1062
15:50938358:T:G	50	100	1	0.4635
15:50938637:A:C	50	100	0.99	0.1939
15:50938768:T:C	50	100	0.96	0.05356
15:50939337:A:G	49	98	1	0.4076
15:50939351:T:C	49	98	1	0.4016
15:50939416:A:C	50	100	1	0.0256
15:50940005:G:T	50	100	0.94	0.02651
15:50940129:T:C	50	100	1	0.463
15:50940947:A:G	50	100	1	0.02142
15:50941615:T:C	50	100	1	0.1928
15:50941684:A:G	50	100	1	0.01761
15:50941981:A:G	50	100	1	0.4016
15:50942398:A:G	50	100	1	0.1294
15:50943272:A:G	50	100	1	0.1924
15:50944107:C:T	50	100	1	0.4542
15:50944155:G:A	50	100	1	0.04666
15:50944640:C:T	50	100	1	0.2253
15:50944641:C:T	50	100	1	0.1924
15:50944974:T:C	50	100	1	0.01779
15:50945152:T:C	50	100	1	0.1071
15:50945660:C:G	50	100	1	0.4076
15:50945713:T:C	50	100	0.99	0.2168
15:50945863:A:G	50	100	1	0.1924
15:50945898:G:A	50	100	1	0.1924
15:50945978:T:C	50	100	1	0.4631
15:50946560:G:A	50	100	1	0.01779
15:50946758:A:T	50	100	1	0.1923
15:50946787:G:A	50	100	1	0.0256
15:50946894:T:G	50	100	1	0.4076
15:50946968:C:T	50	98	1	0.4061
15:50947193:A:G	50	100	1	0.02651
15:50947323:G:A	50	100	0.99	0.1932
15:50948503:G:A	50	100	1	0.4001
15:50948723:A:G	50	100	1	0.02651
15:50948894:A:C	50	100	1	0.4631
15:50948986:A:G	50	100	1	0.0256
15:50949575:T:C	50	100	1	0.02651
15:50949714:G:A	49	100	0.9	0.02451
15:50950428:G:A	50	100	1	0.0256
15:50950585:T:G	50	100	1	0.1745
15:50951767:A:C	50	98	1	0.4074
15:50951786:G:A	50	98	0.99	0.158
15:50951792:A:T	50	96	1	0.4074
15:50952098:A:G	50	100	1	0.04702
15:50952220:G:C	50	98	1	0.4
15:50953483:T:C	50	100	1	0.1129
15:50953678:C:T	50	100	1	0.01289
15:50954840:T:C	50	100	1	0.4083
15:50954857:A:G	50	100	1	0.1924
15:50954914:A:G	50	100	1	0.02179
15:50955945:C:T	50	100	1	0.407
15:50955997:G:C	50	100	1	0.4074
15:50956106:T:C	50	100	1	0.2928
